## Supplementary material for "Epidemiology and genetic diversity of SARS-CoV-2 lineages circulating in Africa": Pairwise distance: ContinentsPairwiseDistance.csv (part 175 of 1021)

Species 1	Species 2	Dist	Continent
Africa|hCoV-19/South Africa/KRISP-0286/2020|EPI ISL 487277|B.1.1|South Africa|2020-06-26	Africa|hCoV-19/South Africa/KRISP-0403/2020|EPI ISL 495528|C.1|South Africa|2020-06-23	0.0002368928	Africa
Africa|hCoV-19/South Africa/KRISP-0287/2020|EPI ISL 487278|B.1.1.84|South Africa|2020-06-26	Africa|hCoV-19/South Africa/KRISP-0403/2020|EPI ISL 495528|C.1|South Africa|2020-06-23	0.0002731337	Africa
Africa|hCoV-19/South Africa/KRISP-0288/2020|EPI ISL 487279|B.1.140|South Africa|2020-06-26	Africa|hCoV-19/South Africa/KRISP-0403/2020|EPI ISL 495528|C.1|South Africa|2020-06-23	0.0004830730	Africa
Africa|hCoV-19/South Africa/KRISP-0290/2020|EPI ISL 487280|B.1.1.84|South Africa|2020-06-26	Africa|hCoV-19/South Africa/KRISP-0403/2020|EPI ISL 495528|C.1|South Africa|2020-06-23	0.0003055400	Africa
Africa|hCoV-19/South Africa/KRISP-0291/2020|EPI ISL 487281|B.1.1.84|South Africa|2020-06-26	Africa|hCoV-19/South Africa/KRISP-0403/2020|EPI ISL 495528|C.1|South Africa|2020-06-23	0.0003729972	Africa
Africa|hCoV-19/South Africa/KRISP-0293/2020|EPI ISL 487282|B.1.5|South Africa|2020-06-25	Africa|hCoV-19/South Africa/KRISP-0403/2020|EPI ISL 495528|C.1|South Africa|2020-06-23	0.0005572723	Africa
Africa|hCoV-19/South Africa/KRISP-0296/2020|EPI ISL 487284|B.1.1.57|South Africa|2020-06-26	Africa|hCoV-19/South Africa/KRISP-0403/2020|EPI ISL 495528|C.1|South Africa|2020-06-23	0.0002753360	Africa
Africa|hCoV-19/South Africa/KRISP-0297/2020|EPI ISL 487285|B.1.1.84|South Africa|2020-06-26	Africa|hCoV-19/South Africa/KRISP-0403/2020|EPI ISL 495528|C.1|South Africa|2020-06-23	0.0002737692	Africa
Africa|hCoV-19/South Africa/KRISP-0299/2020|EPI ISL 487287|B.1.140|South Africa|2020-06-25	Africa|hCoV-19/South Africa/KRISP-0403/2020|EPI ISL 495528|C.1|South Africa|2020-06-23	0.0004440498	Africa
Africa|hCoV-19/South Africa/KRISP-0300/2020|EPI ISL 487288|B.1.140|South Africa|2020-06-25	Africa|hCoV-19/South Africa/KRISP-0403/2020|EPI ISL 495528|C.1|South Africa|2020-06-23	0.0004739602	Africa
Africa|hCoV-19/South Africa/KRISP-0302/2020|EPI ISL 487289|B.1.5|South Africa|2020-06-24	Africa|hCoV-19/South Africa/KRISP-0403/2020|EPI ISL 495528|C.1|South Africa|2020-06-23	0.0004870143	Africa
Africa|hCoV-19/South Africa/KRISP-0303/2020|EPI ISL 487348|B.1.144|South Africa|2020-06-25	Africa|hCoV-19/South Africa/KRISP-0403/2020|EPI ISL 495528|C.1|South Africa|2020-06-23	0.0005163765	Africa
Africa|hCoV-19/South Africa/KRISP-0305/2020|EPI ISL 487291|B.1.1.206|South Africa|2020-06-24	Africa|hCoV-19/South Africa/KRISP-0403/2020|EPI ISL 495528|C.1|South Africa|2020-06-23	0.0003882294	Africa
Africa|hCoV-19/South Africa/KRISP-0308/2020|EPI ISL 487292|C.1|South Africa|2020-06-24	Africa|hCoV-19/South Africa/KRISP-0403/2020|EPI ISL 495528|C.1|South Africa|2020-06-23	0.0000682068	Africa
Africa|hCoV-19/South Africa/KRISP-0309/2020|EPI ISL 487293|C.1|South Africa|2020-06-24	Africa|hCoV-19/South Africa/KRISP-0403/2020|EPI ISL 495528|C.1|South Africa|2020-06-23	0.0000349028	Africa
Africa|hCoV-19/South Africa/KRISP-0310/2020|EPI ISL 487294|C.1|South Africa|2020-06-24	Africa|hCoV-19/South Africa/KRISP-0403/2020|EPI ISL 495528|C.1|South Africa|2020-06-23	0.0000684127	Africa
Africa|hCoV-19/South Africa/KRISP-0312/2020|EPI ISL 487295|B.1.1.62|South Africa|2020-06-24	Africa|hCoV-19/South Africa/KRISP-0403/2020|EPI ISL 495528|C.1|South Africa|2020-06-23	0.0003059065	Africa
Africa|hCoV-19/South Africa/KRISP-0318/2020|EPI ISL 487297|B.1.1.206|South Africa|2020-06-23	Africa|hCoV-19/South Africa/KRISP-0403/2020|EPI ISL 495528|C.1|South Africa|2020-06-23	0.0003047363	Africa
Africa|hCoV-19/South Africa/KRISP-0321/2020|EPI ISL 487298|B.1.1.206|South Africa|2020-06-24	Africa|hCoV-19/South Africa/KRISP-0403/2020|EPI ISL 495528|C.1|South Africa|2020-06-23	0.0003816216	Africa
Africa|hCoV-19/South Africa/KRISP-0322/2020|EPI ISL 487299|B.1.1.288|South Africa|2020-06-24	Africa|hCoV-19/South Africa/KRISP-0403/2020|EPI ISL 495528|C.1|South Africa|2020-06-23	0.0002100229	Africa
Africa|hCoV-19/South Africa/KRISP-0323/2020|EPI ISL 487300|B.1.1.288|South Africa|2020-06-24	Africa|hCoV-19/South Africa/KRISP-0403/2020|EPI ISL 495528|C.1|South Africa|2020-06-23	0.0002407871	Africa
Africa|hCoV-19/South Africa/KRISP-0327/2020|EPI ISL 487301|C.1|South Africa|2020-06-24	Africa|hCoV-19/South Africa/KRISP-0403/2020|EPI ISL 495528|C.1|South Africa|2020-06-23	0.0000703793	Africa
Africa|hCoV-19/South Africa/KRISP-0331/2020|EPI ISL 487302|B.1.1.206|South Africa|2020-06-24	Africa|hCoV-19/South Africa/KRISP-0403/2020|EPI ISL 495528|C.1|South Africa|2020-06-23	0.0003443260	Africa
Africa|hCoV-19/South Africa/KRISP-0332/2020|EPI ISL 487303|C.1|South Africa|2020-06-24	Africa|hCoV-19/South Africa/KRISP-0403/2020|EPI ISL 495528|C.1|South Africa|2020-06-23	0.0000344722	Africa
Africa|hCoV-19/South Africa/KRISP-0336/2020|EPI ISL 487304|B.1.1.273|South Africa|2020-06-18	Africa|hCoV-19/South Africa/KRISP-0403/2020|EPI ISL 495528|C.1|South Africa|2020-06-23	0.0004400466	Africa
Africa|hCoV-19/South Africa/KRISP-0337/2020|EPI ISL 495517|B.1.1.273|South Africa|2020-06-18	Africa|hCoV-19/South Africa/KRISP-0403/2020|EPI ISL 495528|C.1|South Africa|2020-06-23	0.0004525439	Africa
Africa|hCoV-19/South Africa/KRISP-0338/2020|EPI ISL 487305|B.1.1.273|South Africa|2020-06-18	Africa|hCoV-19/South Africa/KRISP-0403/2020|EPI ISL 495528|C.1|South Africa|2020-06-23	0.0004093288	Africa
Africa|hCoV-19/South Africa/KRISP-0339/2020|EPI ISL 487306|B.1.1.273|South Africa|2020-06-18	Africa|hCoV-19/South Africa/KRISP-0403/2020|EPI ISL 495528|C.1|South Africa|2020-06-23	0.0004171540	Africa
Africa|hCoV-19/South Africa/KRISP-0340/2020|EPI ISL 487307|B.1.1.273|South Africa|2020-06-17	Africa|hCoV-19/South Africa/KRISP-0403/2020|EPI ISL 495528|C.1|South Africa|2020-06-23	0.0004137317	Africa
Africa|hCoV-19/South Africa/KRISP-0342/2020|EPI ISL 495518|B.1.1.206|South Africa|2020-06-18	Africa|hCoV-19/South Africa/KRISP-0403/2020|EPI ISL 495528|C.1|South Africa|2020-06-23	0.0004577311	Africa
Africa|hCoV-19/South Africa/KRISP-0343/2020|EPI ISL 495519|H.1|South Africa|2020-06-18	Africa|hCoV-19/South Africa/KRISP-0403/2020|EPI ISL 495528|C.1|South Africa|2020-06-23	0.0003081517	Africa
Africa|hCoV-19/South Africa/KRISP-0344/2020|EPI ISL 495520|C.1|South Africa|2020-06-20	Africa|hCoV-19/South Africa/KRISP-0403/2020|EPI ISL 495528|C.1|South Africa|2020-06-23	0.0001698551	Africa
Africa|hCoV-19/South Africa/KRISP-0346/2020|EPI ISL 495521|B.1.140|South Africa|2020-06-18	Africa|hCoV-19/South Africa/KRISP-0403/2020|EPI ISL 495528|C.1|South Africa|2020-06-23	0.0005203711	Africa
Africa|hCoV-19/South Africa/KRISP-0347/2020|EPI ISL 487308|B.1.1.206|South Africa|2020-06-18	Africa|hCoV-19/South Africa/KRISP-0403/2020|EPI ISL 495528|C.1|South Africa|2020-06-23	0.0004400553	Africa
Africa|hCoV-19/South Africa/KRISP-0348/2020|EPI ISL 487309|B.1.144|South Africa|2020-06-18	Africa|hCoV-19/South Africa/KRISP-0403/2020|EPI ISL 495528|C.1|South Africa|2020-06-23	0.0004852374	Africa
Africa|hCoV-19/South Africa/KRISP-0349/2020|EPI ISL 487310|B.1.1.206|South Africa|2020-06-17	Africa|hCoV-19/South Africa/KRISP-0403/2020|EPI ISL 495528|C.1|South Africa|2020-06-23	0.0002728079	Africa
Africa|hCoV-19/South Africa/KRISP-0350/2020|EPI ISL 487311|B.1.1.206|South Africa|2020-06-17	Africa|hCoV-19/South Africa/KRISP-0403/2020|EPI ISL 495528|C.1|South Africa|2020-06-23	0.0002709969	Africa
Africa|hCoV-19/South Africa/KRISP-0352/2020|EPI ISL 487312|B.1.1.206|South Africa|2020-06-17	Africa|hCoV-19/South Africa/KRISP-0403/2020|EPI ISL 495528|C.1|South Africa|2020-06-23	0.0002709235	Africa
Africa|hCoV-19/South Africa/KRISP-0356/2020|EPI ISL 487313|B.1.5|South Africa|2020-06-25	Africa|hCoV-19/South Africa/KRISP-0403/2020|EPI ISL 495528|C.1|South Africa|2020-06-23	0.0005109329	Africa
Africa|hCoV-19/South Africa/KRISP-0360/2020|EPI ISL 487314|C.1|South Africa|2020-06-19	Africa|hCoV-19/South Africa/KRISP-0403/2020|EPI ISL 495528|C.1|South Africa|2020-06-23	0.0001015104	Africa
Africa|hCoV-19/South Africa/KRISP-0361/2020|EPI ISL 487315|B.1.1.206|South Africa|2020-06-18	Africa|hCoV-19/South Africa/KRISP-0403/2020|EPI ISL 495528|C.1|South Africa|2020-06-23	0.0004176314	Africa
Africa|hCoV-19/South Africa/KRISP-0365/2020|EPI ISL 487316|B.1.1.84|South Africa|2020-06-25	Africa|hCoV-19/South Africa/KRISP-0403/2020|EPI ISL 495528|C.1|South Africa|2020-06-23	0.0003045962	Africa
Africa|hCoV-19/South Africa/KRISP-0366/2020|EPI ISL 487317|B.1.1|South Africa|2020-06-18	Africa|hCoV-19/South Africa/KRISP-0403/2020|EPI ISL 495528|C.1|South Africa|2020-06-23	0.0002101134	Africa
Africa|hCoV-19/South Africa/KRISP-0367/2020|EPI ISL 487318|B.1.1.273|South Africa|2020-06-25	Africa|hCoV-19/South Africa/KRISP-0403/2020|EPI ISL 495528|C.1|South Africa|2020-06-23	0.0004069104	Africa
Africa|hCoV-19/South Africa/KRISP-0368/2020|EPI ISL 487319|B.1.1|South Africa|2020-06-18	Africa|hCoV-19/South Africa/KRISP-0403/2020|EPI ISL 495528|C.1|South Africa|2020-06-23	0.0002368984	Africa
Africa|hCoV-19/South Africa/KRISP-0369/2020|EPI ISL 487320|B.1.1.84|South Africa|2020-06-25	Africa|hCoV-19/South Africa/KRISP-0403/2020|EPI ISL 495528|C.1|South Africa|2020-06-23	0.0003045888	Africa
Africa|hCoV-19/South Africa/KRISP-0370/2020|EPI ISL 487321|B.1.140|South Africa|2020-06-25	Africa|hCoV-19/South Africa/KRISP-0403/2020|EPI ISL 495528|C.1|South Africa|2020-06-23	0.0005078473	Africa
Africa|hCoV-19/South Africa/KRISP-0372/2020|EPI ISL 487323|B.1.106|South Africa|2020-06-19	Africa|hCoV-19/South Africa/KRISP-0403/2020|EPI ISL 495528|C.1|South Africa|2020-06-23	0.0004116978	Africa
Africa|hCoV-19/South Africa/KRISP-0373/2020|EPI ISL 487324|B.1.106|South Africa|2020-06-19	Africa|hCoV-19/South Africa/KRISP-0403/2020|EPI ISL 495528|C.1|South Africa|2020-06-23	0.0004739380	Africa
Africa|hCoV-19/South Africa/KRISP-0375/2020|EPI ISL 487325|B.1.140|South Africa|2020-06-25	Africa|hCoV-19/South Africa/KRISP-0403/2020|EPI ISL 495528|C.1|South Africa|2020-06-23	0.0005115528	Africa
Africa|hCoV-19/South Africa/KRISP-0376/2020|EPI ISL 487326|B.1.5|South Africa|2020-06-22	Africa|hCoV-19/South Africa/KRISP-0403/2020|EPI ISL 495528|C.1|South Africa|2020-06-23	0.0003418593	Africa
Africa|hCoV-19/South Africa/KRISP-0377/2020|EPI ISL 495522|B.1.1|South Africa|2020-06-22	Africa|hCoV-19/South Africa/KRISP-0403/2020|EPI ISL 495528|C.1|South Africa|2020-06-23	0.0002492301	Africa
Africa|hCoV-19/South Africa/KRISP-0378/2020|EPI ISL 487327|B.1.1.84|South Africa|2020-06-22	Africa|hCoV-19/South Africa/KRISP-0403/2020|EPI ISL 495528|C.1|South Africa|2020-06-23	0.0003138493	Africa
Africa|hCoV-19/South Africa/KRISP-0380/2020|EPI ISL 487328|B.1.1.84|South Africa|2020-06-25	Africa|hCoV-19/South Africa/KRISP-0403/2020|EPI ISL 495528|C.1|South Africa|2020-06-23	0.0002710061	Africa
Africa|hCoV-19/South Africa/KRISP-0382/2020|EPI ISL 495523|B.1.140|South Africa|2020-06-25	Africa|hCoV-19/South Africa/KRISP-0403/2020|EPI ISL 495528|C.1|South Africa|2020-06-23	0.0004936606	Africa
Africa|hCoV-19/South Africa/KRISP-0383/2020|EPI ISL 495524|B.1.140|South Africa|2020-06-25	Africa|hCoV-19/South Africa/KRISP-0403/2020|EPI ISL 495528|C.1|South Africa|2020-06-23	0.0006831791	Africa
Africa|hCoV-19/South Africa/KRISP-0384/2020|EPI ISL 495525|B.1.140|South Africa|2020-06-25	Africa|hCoV-19/South Africa/KRISP-0403/2020|EPI ISL 495528|C.1|South Africa|2020-06-23	0.0004891816	Africa
Africa|hCoV-19/South Africa/KRISP-0386/2020|EPI ISL 487329|B.1.1.62|South Africa|2020-07-01	Africa|hCoV-19/South Africa/KRISP-0403/2020|EPI ISL 495528|C.1|South Africa|2020-06-23	0.0003046153	Africa
Africa|hCoV-19/South Africa/KRISP-0387/2020|EPI ISL 487330|B.1.1.99|South Africa|2020-07-01	Africa|hCoV-19/South Africa/KRISP-0403/2020|EPI ISL 495528|C.1|South Africa|2020-06-23	0.0003391930	Africa
Africa|hCoV-19/South Africa/KRISP-0388/2020|EPI ISL 487331|B.1.140|South Africa|2020-07-01	Africa|hCoV-19/South Africa/KRISP-0403/2020|EPI ISL 495528|C.1|South Africa|2020-06-23	0.0004778420	Africa
Africa|hCoV-19/South Africa/KRISP-0389/2020|EPI ISL 487332|C.9|South Africa|2020-07-01	Africa|hCoV-19/South Africa/KRISP-0403/2020|EPI ISL 495528|C.1|South Africa|2020-06-23	0.0002030598	Africa
Africa|hCoV-19/South Africa/KRISP-0390/2020|EPI ISL 487333|C.2|South Africa|2020-07-01	Africa|hCoV-19/South Africa/KRISP-0403/2020|EPI ISL 495528|C.1|South Africa|2020-06-23	0.0002048481	Africa
Africa|hCoV-19/South Africa/KRISP-0391/2020|EPI ISL 487334|B.1.1.206|South Africa|2020-07-01	Africa|hCoV-19/South Africa/KRISP-0403/2020|EPI ISL 495528|C.1|South Africa|2020-06-23	0.0002716224	Africa
Africa|hCoV-19/South Africa/KRISP-0392/2020|EPI ISL 487335|B.1.5.19|South Africa|2020-07-01	Africa|hCoV-19/South Africa/KRISP-0403/2020|EPI ISL 495528|C.1|South Africa|2020-06-23	0.0003510377	Africa
Africa|hCoV-19/South Africa/KRISP-0393/2020|EPI ISL 487336|C.6|South Africa|2020-07-01	Africa|hCoV-19/South Africa/KRISP-0403/2020|EPI ISL 495528|C.1|South Africa|2020-06-23	0.0001360585	Africa
Africa|hCoV-19/South Africa/KRISP-0394/2020|EPI ISL 487337|B.1.5.19|South Africa|2020-07-01	Africa|hCoV-19/South Africa/KRISP-0403/2020|EPI ISL 495528|C.1|South Africa|2020-06-23	0.0004415109	Africa
Africa|hCoV-19/South Africa/KRISP-0395/2020|EPI ISL 487338|C.2|South Africa|2020-07-01	Africa|hCoV-19/South Africa/KRISP-0403/2020|EPI ISL 495528|C.1|South Africa|2020-06-23	0.0002030509	Africa
Africa|hCoV-19/South Africa/KRISP-0396/2020|EPI ISL 487339|C.1|South Africa|2020-07-01	Africa|hCoV-19/South Africa/KRISP-0403/2020|EPI ISL 495528|C.1|South Africa|2020-06-23	0.0000679928	Africa
Africa|hCoV-19/South Africa/KRISP-0397/2020|EPI ISL 487340|B.1.5|South Africa|2020-07-01	Africa|hCoV-19/South Africa/KRISP-0403/2020|EPI ISL 495528|C.1|South Africa|2020-06-23	0.0004061899	Africa
Africa|hCoV-19/South Africa/KRISP-0398/2020|EPI ISL 487341|B.1.1.206|South Africa|2020-07-01	Africa|hCoV-19/South Africa/KRISP-0403/2020|EPI ISL 495528|C.1|South Africa|2020-06-23	0.0003476932	Africa
Africa|hCoV-19/South Africa/KRISP-04/2020|EPI ISL 436684|B.1.1.273|South Africa|2020-03-31	Africa|hCoV-19/South Africa/KRISP-0403/2020|EPI ISL 495528|C.1|South Africa|2020-06-23	0.0002714012	Africa
Africa|hCoV-19/South Africa/KRISP-0402/2020|EPI ISL 495527|B.1.140|South Africa|2020-06-23	Africa|hCoV-19/South Africa/KRISP-0403/2020|EPI ISL 495528|C.1|South Africa|2020-06-23	0.0005429776	Africa
Africa|hCoV-19/Algeria/G0638 2264/2020|EPI ISL 418241|B.1|Algeria|2020-03-02	Africa|hCoV-19/South Africa/KRISP-0404/2020|EPI ISL 495529|B.1.1.206|South Africa|2020-06-24	0.0004714851	Africa
Africa|hCoV-19/Algeria/G0640 2265/2020|EPI ISL 418242|B.1|Algeria|2020-03-08	Africa|hCoV-19/South Africa/KRISP-0404/2020|EPI ISL 495529|B.1.1.206|South Africa|2020-06-24	0.0003697206	Africa
Africa|hCoV-19/Algeria/G0860 2262/2020|EPI ISL 420037|B.1|Algeria|2020-03-02	Africa|hCoV-19/South Africa/KRISP-0404/2020|EPI ISL 495529|B.1.1.206|South Africa|2020-06-24	0.0003697205	Africa
Africa|hCoV-19/Benin/1022/2020|EPI ISL 476826|B.1|Benin|2020-03-25	Africa|hCoV-19/South Africa/KRISP-0404/2020|EPI ISL 495529|B.1.1.206|South Africa|2020-06-24	0.0003361333	Africa
Africa|hCoV-19/Benin/1092/2020|EPI ISL 476827|B.1|Benin|2020-03-27	Africa|hCoV-19/South Africa/KRISP-0404/2020|EPI ISL 495529|B.1.1.206|South Africa|2020-06-24	0.0004035104	Africa
Africa|hCoV-19/Benin/1408/2020|EPI ISL 476825|B.1.356|Benin|2020-04-04	Africa|hCoV-19/South Africa/KRISP-0404/2020|EPI ISL 495529|B.1.1.206|South Africa|2020-06-24	0.0003697454	Africa
Africa|hCoV-19/Benin/1409/2020|EPI ISL 476828|B.1|Benin|2020-04-06	Africa|hCoV-19/South Africa/KRISP-0404/2020|EPI ISL 495529|B.1.1.206|South Africa|2020-06-24	0.0003723897	Africa
Africa|hCoV-19/Benin/1950/2020|EPI ISL 476830|A|Benin|2020-04-15	Africa|hCoV-19/South Africa/KRISP-0404/2020|EPI ISL 495529|B.1.1.206|South Africa|2020-06-24	0.0005716170	Africa
Africa|hCoV-19/Benin/197/2020|EPI ISL 476822|B.1.178|Benin|2020-03-15	Africa|hCoV-19/South Africa/KRISP-0404/2020|EPI ISL 495529|B.1.1.206|South Africa|2020-06-24	0.0003361706	Africa
Africa|hCoV-19/Benin/2012/2020|EPI ISL 476831|A|Benin|2020-04-15	Africa|hCoV-19/South Africa/KRISP-0404/2020|EPI ISL 495529|B.1.1.206|South Africa|2020-06-24	0.0006051663	Africa
Africa|hCoV-19/Benin/260/2020|EPI ISL 476823|B.1.292|Benin|2020-03-17	Africa|hCoV-19/South Africa/KRISP-0404/2020|EPI ISL 495529|B.1.1.206|South Africa|2020-06-24	0.0004369982	Africa
Africa|hCoV-19/Benin/314/2020|EPI ISL 476834|B.1.5|Benin|2020-03-17	Africa|hCoV-19/South Africa/KRISP-0404/2020|EPI ISL 495529|B.1.1.206|South Africa|2020-06-24	0.0004056394	Africa
Africa|hCoV-19/Benin/461/2020|EPI ISL 476833|A|Benin|2020-03-17	Africa|hCoV-19/South Africa/KRISP-0404/2020|EPI ISL 495529|B.1.1.206|South Africa|2020-06-24	0.0005715096	Africa
Africa|hCoV-19/Benin/501/2020|EPI ISL 476824|B.1.356|Benin|2020-03-17	Africa|hCoV-19/South Africa/KRISP-0404/2020|EPI ISL 495529|B.1.1.206|South Africa|2020-06-24	0.0003697206	Africa
Africa|hCoV-19/Benin/843/2020|EPI ISL 476829|A|Benin|2020-03-19	Africa|hCoV-19/South Africa/KRISP-0404/2020|EPI ISL 495529|B.1.1.206|South Africa|2020-06-24	0.0005043205	Africa
Africa|hCoV-19/Botswana/BOT0455/2020|EPI ISL 560386|B.1|Botswana|2020-03-28	Africa|hCoV-19/South Africa/KRISP-0404/2020|EPI ISL 495529|B.1.1.206|South Africa|2020-06-24	0.0003024864	Africa
Africa|hCoV-19/Botswana/BOT2254/2020|EPI ISL 560390|B.1.1|Botswana|2020-04-08	Africa|hCoV-19/South Africa/KRISP-0404/2020|EPI ISL 495529|B.1.1.206|South Africa|2020-06-24	0.0001710284	Africa
Africa|hCoV-19/Botswana/BOT2283/2020|EPI ISL 560385|B.1|Botswana|2020-04-07	Africa|hCoV-19/South Africa/KRISP-0404/2020|EPI ISL 495529|B.1.1.206|South Africa|2020-06-24	0.0004186273	Africa
Africa|hCoV-19/Botswana/BOT2624/2020|EPI ISL 560387|B.1.1|Botswana|2020-04-05	Africa|hCoV-19/South Africa/KRISP-0404/2020|EPI ISL 495529|B.1.1.206|South Africa|2020-06-24	0.0001743861	Africa
Africa|hCoV-19/Botswana/BOT4161/2020|EPI ISL 560388|B.1.1.220|Botswana|2020-04-16	Africa|hCoV-19/South Africa/KRISP-0404/2020|EPI ISL 495529|B.1.1.206|South Africa|2020-06-24	0.0002419151	Africa
Africa|hCoV-19/DRC/04186/2020|EPI ISL 471411|A|Democratic Republic of the Congo|2020-04-25	Africa|hCoV-19/South Africa/KRISP-0404/2020|EPI ISL 495529|B.1.1.206|South Africa|2020-06-24	0.0005715092	Africa
Africa|hCoV-19/DRC/04188/2020|EPI ISL 471413|A|Democratic Republic of the Congo|2020-04-25	Africa|hCoV-19/South Africa/KRISP-0404/2020|EPI ISL 495529|B.1.1.206|South Africa|2020-06-24	0.0006587506	Africa
Africa|hCoV-19/DRC/10041/2020|EPI ISL 527543|B.1.1.275|Democratic Republic of the Congo|2020-05-22	Africa|hCoV-19/South Africa/KRISP-0404/2020|EPI ISL 495529|B.1.1.206|South Africa|2020-06-24	0.0002046106	Africa
Africa|hCoV-19/DRC/10057/2020|EPI ISL 527538|B.1.1.275|Democratic Republic of the Congo|2020-05-22	Africa|hCoV-19/South Africa/KRISP-0404/2020|EPI ISL 495529|B.1.1.206|South Africa|2020-06-24	0.0003169900	Africa
Africa|hCoV-19/DRC/10061/2020|EPI ISL 527521|B.1.1.275|Democratic Republic of the Congo|2020-05-22	Africa|hCoV-19/South Africa/KRISP-0404/2020|EPI ISL 495529|B.1.1.206|South Africa|2020-06-24	0.0001736896	Africa
Africa|hCoV-19/DRC/10070/2020|EPI ISL 527544|B.1.178|Democratic Republic of the Congo|2020-05-22	Africa|hCoV-19/South Africa/KRISP-0404/2020|EPI ISL 495529|B.1.1.206|South Africa|2020-06-24	0.0004427780	Africa
Africa|hCoV-19/DRC/10120/2020|EPI ISL 513624|B.1.1.275|Democratic Republic of the Congo|2020-05-22	Africa|hCoV-19/South Africa/KRISP-0404/2020|EPI ISL 495529|B.1.1.206|South Africa|2020-06-24	0.0002445542	Africa
Africa|hCoV-19/DRC/10127/2020|EPI ISL 513625|B.1.1.275|Democratic Republic of the Congo|2020-05-22	Africa|hCoV-19/South Africa/KRISP-0404/2020|EPI ISL 495529|B.1.1.206|South Africa|2020-06-24	0.0002413839	Africa
Africa|hCoV-19/DRC/10242/2020|EPI ISL 513626|B.1.84|Democratic Republic of the Congo|2020-05-22	Africa|hCoV-19/South Africa/KRISP-0404/2020|EPI ISL 495529|B.1.1.206|South Africa|2020-06-24	0.0003387634	Africa
Africa|hCoV-19/DRC/10251/2020|EPI ISL 513627|B.1.128|Democratic Republic of the Congo|2020-05-22	Africa|hCoV-19/South Africa/KRISP-0404/2020|EPI ISL 495529|B.1.1.206|South Africa|2020-06-24	0.0004748058	Africa
Africa|hCoV-19/DRC/10324/2020|EPI ISL 527545|B.1.214|Democratic Republic of the Congo|2020-05-22	Africa|hCoV-19/South Africa/KRISP-0404/2020|EPI ISL 495529|B.1.1.206|South Africa|2020-06-24	0.0004092117	Africa
Africa|hCoV-19/DRC/10346/2020|EPI ISL 527546|B.1.214|Democratic Republic of the Congo|2020-05-22	Africa|hCoV-19/South Africa/KRISP-0404/2020|EPI ISL 495529|B.1.1.206|South Africa|2020-06-24	0.0004134686	Africa
Africa|hCoV-19/DRC/10364/2020|EPI ISL 527498|B.1|Democratic Republic of the Congo|2020-05-22	Africa|hCoV-19/South Africa/KRISP-0404/2020|EPI ISL 495529|B.1.1.206|South Africa|2020-06-24	0.0003087495	Africa
Africa|hCoV-19/DRC/10371/2020|EPI ISL 527489|B.1.178|Democratic Republic of the Congo|2020-05-22	Africa|hCoV-19/South Africa/KRISP-0404/2020|EPI ISL 495529|B.1.1.206|South Africa|2020-06-24	0.0004435377	Africa
Africa|hCoV-19/DRC/10373/2020|EPI ISL 527495|B.1.159|Democratic Republic of the Congo|2020-05-22	Africa|hCoV-19/South Africa/KRISP-0404/2020|EPI ISL 495529|B.1.1.206|South Africa|2020-06-24	0.0004099608	Africa
Africa|hCoV-19/DRC/10374/2020|EPI ISL 527539|B.1.84|Democratic Republic of the Congo|2020-05-22	Africa|hCoV-19/South Africa/KRISP-0404/2020|EPI ISL 495529|B.1.1.206|South Africa|2020-06-24	0.0006307636	Africa
Africa|hCoV-19/DRC/10375/2020|EPI ISL 527499|B.1.84|Democratic Republic of the Congo|2020-05-22	Africa|hCoV-19/South Africa/KRISP-0404/2020|EPI ISL 495529|B.1.1.206|South Africa|2020-06-24	0.0005133380	Africa
Africa|hCoV-19/DRC/10399/2020|EPI ISL 527491|B.1.214|Democratic Republic of the Congo|2020-05-22	Africa|hCoV-19/South Africa/KRISP-0404/2020|EPI ISL 495529|B.1.1.206|South Africa|2020-06-24	0.0003070825	Africa
Africa|hCoV-19/DRC/10502/2020|EPI ISL 527547|B.1.5|Democratic Republic of the Congo|2020-05-20	Africa|hCoV-19/South Africa/KRISP-0404/2020|EPI ISL 495529|B.1.1.206|South Africa|2020-06-24	0.0002385011	Africa
Africa|hCoV-19/DRC/10506/2020|EPI ISL 527524|B.1.5|Democratic Republic of the Congo|2020-05-18	Africa|hCoV-19/South Africa/KRISP-0404/2020|EPI ISL 495529|B.1.1.206|South Africa|2020-06-24	0.0002442844	Africa
Africa|hCoV-19/DRC/10507/2020|EPI ISL 527492|B.1.5|Democratic Republic of the Congo|2020-05-18	Africa|hCoV-19/South Africa/KRISP-0404/2020|EPI ISL 495529|B.1.1.206|South Africa|2020-06-24	0.0002731018	Africa
Africa|hCoV-19/DRC/10508/2020|EPI ISL 527494|B.1.5|Democratic Republic of the Congo|2020-05-20	Africa|hCoV-19/South Africa/KRISP-0404/2020|EPI ISL 495529|B.1.1.206|South Africa|2020-06-24	0.0003055980	Africa
Africa|hCoV-19/DRC/10532/2020|EPI ISL 527532|B.1.5|Democratic Republic of the Congo|2020-05-20	Africa|hCoV-19/South Africa/KRISP-0404/2020|EPI ISL 495529|B.1.1.206|South Africa|2020-06-24	0.0002445061	Africa
Africa|hCoV-19/DRC/10533/2020|EPI ISL 527548|B.1.5|Democratic Republic of the Congo|2020-05-20	Africa|hCoV-19/South Africa/KRISP-0404/2020|EPI ISL 495529|B.1.1.206|South Africa|2020-06-24	0.0002726616	Africa
Africa|hCoV-19/DRC/10621/2020|EPI ISL 527526|B.1.214|Democratic Republic of the Congo|2020-05-23	Africa|hCoV-19/South Africa/KRISP-0404/2020|EPI ISL 495529|B.1.1.206|South Africa|2020-06-24	0.0003834355	Africa
Africa|hCoV-19/DRC/10640/2020|EPI ISL 527541|B.1|Democratic Republic of the Congo|2020-05-22	Africa|hCoV-19/South Africa/KRISP-0404/2020|EPI ISL 495529|B.1.1.206|South Africa|2020-06-24	0.0005643960	Africa
Africa|hCoV-19/DRC/10644/2020|EPI ISL 527549|B.1|Democratic Republic of the Congo|2020-05-22	Africa|hCoV-19/South Africa/KRISP-0404/2020|EPI ISL 495529|B.1.1.206|South Africa|2020-06-24	0.0005453733	Africa
Africa|hCoV-19/DRC/10728/2020|EPI ISL 513628|B.1.5|Democratic Republic of the Congo|2020-05-23	Africa|hCoV-19/South Africa/KRISP-0404/2020|EPI ISL 495529|B.1.1.206|South Africa|2020-06-24	0.0002801265	Africa
Africa|hCoV-19/DRC/10731/2020|EPI ISL 513629|B.1.1.1|Democratic Republic of the Congo|2020-05-23	Africa|hCoV-19/South Africa/KRISP-0404/2020|EPI ISL 495529|B.1.1.206|South Africa|2020-06-24	0.0003174271	Africa
Africa|hCoV-19/DRC/10733/2020|EPI ISL 513630|B.1|Democratic Republic of the Congo|2020-05-23	Africa|hCoV-19/South Africa/KRISP-0404/2020|EPI ISL 495529|B.1.1.206|South Africa|2020-06-24	0.0004054102	Africa
Africa|hCoV-19/DRC/108/2020|EPI ISL 417948|B.1.128|Democratic Republic of the Congo|2020-03-19	Africa|hCoV-19/South Africa/KRISP-0404/2020|EPI ISL 495529|B.1.1.206|South Africa|2020-06-24	0.0004038569	Africa
Africa|hCoV-19/DRC/10885/2020|EPI ISL 513631|B.1.84|Democratic Republic of the Congo|2020-05-23	Africa|hCoV-19/South Africa/KRISP-0404/2020|EPI ISL 495529|B.1.1.206|South Africa|2020-06-24	0.0004083303	Africa
Africa|hCoV-19/DRC/10902/2020|EPI ISL 527490|B.1.178|Democratic Republic of the Congo|2020-05-23	Africa|hCoV-19/South Africa/KRISP-0404/2020|EPI ISL 495529|B.1.1.206|South Africa|2020-06-24	0.0003750135	Africa
Africa|hCoV-19/DRC/10913/2020|EPI ISL 527507|B.1.84|Democratic Republic of the Congo|2020-05-24	Africa|hCoV-19/South Africa/KRISP-0404/2020|EPI ISL 495529|B.1.1.206|South Africa|2020-06-24	0.0004820564	Africa
Africa|hCoV-19/DRC/11005/2020|EPI ISL 527550|B.1.159|Democratic Republic of the Congo|2020-05-24	Africa|hCoV-19/South Africa/KRISP-0404/2020|EPI ISL 495529|B.1.1.206|South Africa|2020-06-24	0.0005114115	Africa
Africa|hCoV-19/DRC/11008/2020|EPI ISL 527503|B.1.159|Democratic Republic of the Congo|2020-05-24	Africa|hCoV-19/South Africa/KRISP-0404/2020|EPI ISL 495529|B.1.1.206|South Africa|2020-06-24	0.0004471679	Africa
Africa|hCoV-19/DRC/11022/2020|EPI ISL 527551|B.1.214|Democratic Republic of the Congo|2020-05-24	Africa|hCoV-19/South Africa/KRISP-0404/2020|EPI ISL 495529|B.1.1.206|South Africa|2020-06-24	0.0004774816	Africa
Africa|hCoV-19/DRC/11024/2020|EPI ISL 527552|B.1.149|Democratic Republic of the Congo|2020-05-24	Africa|hCoV-19/South Africa/KRISP-0404/2020|EPI ISL 495529|B.1.1.206|South Africa|2020-06-24	0.0005162527	Africa
Africa|hCoV-19/DRC/11026/2020|EPI ISL 527553|B.1.149|Democratic Republic of the Congo|2020-05-24	Africa|hCoV-19/South Africa/KRISP-0404/2020|EPI ISL 495529|B.1.1.206|South Africa|2020-06-24	0.0003749877	Africa
Africa|hCoV-19/DRC/11031/2020|EPI ISL 527554|B.1.214|Democratic Republic of the Congo|2020-05-24	Africa|hCoV-19/South Africa/KRISP-0404/2020|EPI ISL 495529|B.1.1.206|South Africa|2020-06-24	0.0004093890	Africa
Africa|hCoV-19/DRC/11041/2020|EPI ISL 527555|B.1|Democratic Republic of the Congo|2020-05-24	Africa|hCoV-19/South Africa/KRISP-0404/2020|EPI ISL 495529|B.1.1.206|South Africa|2020-06-24	0.0003751504	Africa
Africa|hCoV-19/DRC/11057/2020|EPI ISL 527528|B.1.5|Democratic Republic of the Congo|2020-05-24	Africa|hCoV-19/South Africa/KRISP-0404/2020|EPI ISL 495529|B.1.1.206|South Africa|2020-06-24	0.0003139838	Africa
Africa|hCoV-19/DRC/11078/2020|EPI ISL 527514|B.1|Democratic Republic of the Congo|2020-05-24	Africa|hCoV-19/South Africa/KRISP-0404/2020|EPI ISL 495529|B.1.1.206|South Africa|2020-06-24	0.0004144110	Africa
Africa|hCoV-19/DRC/11079/2020|EPI ISL 527500|B.1.214|Democratic Republic of the Congo|2020-05-24	Africa|hCoV-19/South Africa/KRISP-0404/2020|EPI ISL 495529|B.1.1.206|South Africa|2020-06-24	0.0003428707	Africa
Africa|hCoV-19/DRC/11093/2020|EPI ISL 527527|B.1.5|Democratic Republic of the Congo|2020-05-24	Africa|hCoV-19/South Africa/KRISP-0404/2020|EPI ISL 495529|B.1.1.206|South Africa|2020-06-24	0.0003848598	Africa
Africa|hCoV-19/DRC/11096/2020|EPI ISL 527522|B.1|Democratic Republic of the Congo|2020-05-24	Africa|hCoV-19/South Africa/KRISP-0404/2020|EPI ISL 495529|B.1.1.206|South Africa|2020-06-24	0.0003476000	Africa
Africa|hCoV-19/DRC/11114/2020|EPI ISL 527534|B.1.214|Democratic Republic of the Congo|2020-05-25	Africa|hCoV-19/South Africa/KRISP-0404/2020|EPI ISL 495529|B.1.1.206|South Africa|2020-06-24	0.0004544894	Africa
Africa|hCoV-19/DRC/11123/2020|EPI ISL 527496|B.1.84|Democratic Republic of the Congo|2020-05-24	Africa|hCoV-19/South Africa/KRISP-0404/2020|EPI ISL 495529|B.1.1.206|South Africa|2020-06-24	0.0003758124	Africa
Africa|hCoV-19/DRC/11134/2020|EPI ISL 527518|B.1.5|Democratic Republic of the Congo|2020-05-24	Africa|hCoV-19/South Africa/KRISP-0404/2020|EPI ISL 495529|B.1.1.206|South Africa|2020-06-24	0.0002772562	Africa
Africa|hCoV-19/DRC/11143/2020|EPI ISL 527556|B.1|Democratic Republic of the Congo|2020-05-24	Africa|hCoV-19/South Africa/KRISP-0404/2020|EPI ISL 495529|B.1.1.206|South Africa|2020-06-24	0.0005114739	Africa
Africa|hCoV-19/DRC/11145/2020|EPI ISL 527501|B.1.214|Democratic Republic of the Congo|2020-05-24	Africa|hCoV-19/South Africa/KRISP-0404/2020|EPI ISL 495529|B.1.1.206|South Africa|2020-06-24	0.0004803977	Africa
Africa|hCoV-19/DRC/11148/2020|EPI ISL 527525|B.1.178|Democratic Republic of the Congo|2020-05-24	Africa|hCoV-19/South Africa/KRISP-0404/2020|EPI ISL 495529|B.1.1.206|South Africa|2020-06-24	0.0005249284	Africa
Africa|hCoV-19/DRC/11157/2020|EPI ISL 527530|B.1|Democratic Republic of the Congo|2020-05-25	Africa|hCoV-19/South Africa/KRISP-0404/2020|EPI ISL 495529|B.1.1.206|South Africa|2020-06-24	0.0004869904	Africa
Africa|hCoV-19/DRC/11187/2020|EPI ISL 527523|B.1.1.275|Democratic Republic of the Congo|2020-05-23	Africa|hCoV-19/South Africa/KRISP-0404/2020|EPI ISL 495529|B.1.1.206|South Africa|2020-06-24	0.0002784430	Africa
Africa|hCoV-19/DRC/11191/2020|EPI ISL 527506|B.1.1.275|Democratic Republic of the Congo|2020-05-23	Africa|hCoV-19/South Africa/KRISP-0404/2020|EPI ISL 495529|B.1.1.206|South Africa|2020-06-24	0.0002060629	Africa
Africa|hCoV-19/DRC/11252/2020|EPI ISL 527557|B.1.1.275|Democratic Republic of the Congo|2020-05-21	Africa|hCoV-19/South Africa/KRISP-0404/2020|EPI ISL 495529|B.1.1.206|South Africa|2020-06-24	0.0003407517	Africa
Africa|hCoV-19/DRC/11260/2020|EPI ISL 527558|B.1.1.275|Democratic Republic of the Congo|2020-05-23	Africa|hCoV-19/South Africa/KRISP-0404/2020|EPI ISL 495529|B.1.1.206|South Africa|2020-06-24	0.0002045180	Africa
Africa|hCoV-19/DRC/1131/2020|EPI ISL 429255|B.1.5|Democratic Republic of the Congo|2020-04-05	Africa|hCoV-19/South Africa/KRISP-0404/2020|EPI ISL 495529|B.1.1.206|South Africa|2020-06-24	0.0003051112	Africa
Africa|hCoV-19/DRC/11310/2020|EPI ISL 527529|B.1.149|Democratic Republic of the Congo|2020-05-25	Africa|hCoV-19/South Africa/KRISP-0404/2020|EPI ISL 495529|B.1.1.206|South Africa|2020-06-24	0.0003842160	Africa
Africa|hCoV-19/DRC/11318/2020|EPI ISL 527559|B.1.149|Democratic Republic of the Congo|2020-05-25	Africa|hCoV-19/South Africa/KRISP-0404/2020|EPI ISL 495529|B.1.1.206|South Africa|2020-06-24	0.0004068767	Africa
Africa|hCoV-19/DRC/11326/2020|EPI ISL 527508|B.1|Democratic Republic of the Congo|2020-05-25	Africa|hCoV-19/South Africa/KRISP-0404/2020|EPI ISL 495529|B.1.1.206|South Africa|2020-06-24	0.0003787443	Africa
Africa|hCoV-19/DRC/11334/2020|EPI ISL 527504|B.1.178|Democratic Republic of the Congo|2020-05-25	Africa|hCoV-19/South Africa/KRISP-0404/2020|EPI ISL 495529|B.1.1.206|South Africa|2020-06-24	0.0003782052	Africa
Africa|hCoV-19/DRC/11337/2020|EPI ISL 527510|B.1.84|Democratic Republic of the Congo|2020-05-25	Africa|hCoV-19/South Africa/KRISP-0404/2020|EPI ISL 495529|B.1.1.206|South Africa|2020-06-24	0.0004482534	Africa
Africa|hCoV-19/DRC/11341/2020|EPI ISL 527509|B.1.1.275|Democratic Republic of the Congo|2020-05-25	Africa|hCoV-19/South Africa/KRISP-0404/2020|EPI ISL 495529|B.1.1.206|South Africa|2020-06-24	0.0002755595	Africa
Africa|hCoV-19/DRC/11348/2020|EPI ISL 527560|B.1.149|Democratic Republic of the Congo|2020-05-25	Africa|hCoV-19/South Africa/KRISP-0404/2020|EPI ISL 495529|B.1.1.206|South Africa|2020-06-24	0.0004072358	Africa
Africa|hCoV-19/DRC/11369/2020|EPI ISL 527537|B.1.214|Democratic Republic of the Congo|2020-05-25	Africa|hCoV-19/South Africa/KRISP-0404/2020|EPI ISL 495529|B.1.1.206|South Africa|2020-06-24	0.0004209808	Africa
Africa|hCoV-19/DRC/11376/2020|EPI ISL 527513|B.1.214|Democratic Republic of the Congo|2020-05-25	Africa|hCoV-19/South Africa/KRISP-0404/2020|EPI ISL 495529|B.1.1.206|South Africa|2020-06-24	0.0004486553	Africa
Africa|hCoV-19/DRC/11411/2020|EPI ISL 527561|B.1.5|Democratic Republic of the Congo|2020-05-25	Africa|hCoV-19/South Africa/KRISP-0404/2020|EPI ISL 495529|B.1.1.206|South Africa|2020-06-24	0.0003407714	Africa
Africa|hCoV-19/DRC/11450/2020|EPI ISL 527516|B.1.5|Democratic Republic of the Congo|2020-05-25	Africa|hCoV-19/South Africa/KRISP-0404/2020|EPI ISL 495529|B.1.1.206|South Africa|2020-06-24	0.0002800406	Africa
Africa|hCoV-19/DRC/11458/2020|EPI ISL 527497|B.1.5|Democratic Republic of the Congo|2020-05-25	Africa|hCoV-19/South Africa/KRISP-0404/2020|EPI ISL 495529|B.1.1.206|South Africa|2020-06-24	0.0004130311	Africa
Africa|hCoV-19/DRC/11460/2020|EPI ISL 527562|B.1.214|Democratic Republic of the Congo|2020-05-25	Africa|hCoV-19/South Africa/KRISP-0404/2020|EPI ISL 495529|B.1.1.206|South Africa|2020-06-24	0.0005513618	Africa
Africa|hCoV-19/DRC/11472/2020|EPI ISL 527502|B.1.214|Democratic Republic of the Congo|2020-05-25	Africa|hCoV-19/South Africa/KRISP-0404/2020|EPI ISL 495529|B.1.1.206|South Africa|2020-06-24	0.0004798820	Africa
Africa|hCoV-19/DRC/11477/2020|EPI ISL 527563|B.1.84|Democratic Republic of the Congo|2020-05-25	Africa|hCoV-19/South Africa/KRISP-0404/2020|EPI ISL 495529|B.1.1.206|South Africa|2020-06-24	0.0003063927	Africa
Africa|hCoV-19/DRC/11486/2020|EPI ISL 527564|B.1.214|Democratic Republic of the Congo|2020-05-25	Africa|hCoV-19/South Africa/KRISP-0404/2020|EPI ISL 495529|B.1.1.206|South Africa|2020-06-24	0.0004773584	Africa
Africa|hCoV-19/DRC/11487/2020|EPI ISL 527505|B.1|Democratic Republic of the Congo|2020-05-25	Africa|hCoV-19/South Africa/KRISP-0404/2020|EPI ISL 495529|B.1.1.206|South Africa|2020-06-24	0.0004134016	Africa
Africa|hCoV-19/DRC/11507/2020|EPI ISL 527512|B.1|Democratic Republic of the Congo|2020-05-25	Africa|hCoV-19/South Africa/KRISP-0404/2020|EPI ISL 495529|B.1.1.206|South Africa|2020-06-24	0.0004821223	Africa
Africa|hCoV-19/DRC/1151/2020|EPI ISL 447596|B.38|Democratic Republic of the Congo|2020-04-05	Africa|hCoV-19/South Africa/KRISP-0404/2020|EPI ISL 495529|B.1.1.206|South Africa|2020-06-24	0.0006456423	Africa
Africa|hCoV-19/DRC/11511/2020|EPI ISL 527511|B.1.214|Democratic Republic of the Congo|2020-05-25	Africa|hCoV-19/South Africa/KRISP-0404/2020|EPI ISL 495529|B.1.1.206|South Africa|2020-06-24	0.0004828326	Africa
Africa|hCoV-19/DRC/11572/2020|EPI ISL 527565|B.1.214|Democratic Republic of the Congo|2020-05-25	Africa|hCoV-19/South Africa/KRISP-0404/2020|EPI ISL 495529|B.1.1.206|South Africa|2020-06-24	0.0003745972	Africa
Africa|hCoV-19/DRC/11576/2020|EPI ISL 527517|B.1|Democratic Republic of the Congo|2020-05-25	Africa|hCoV-19/South Africa/KRISP-0404/2020|EPI ISL 495529|B.1.1.206|South Africa|2020-06-24	0.0003815019	Africa
Africa|hCoV-19/DRC/11583/2020|EPI ISL 527542|B.1|Democratic Republic of the Congo|2020-05-25	Africa|hCoV-19/South Africa/KRISP-0404/2020|EPI ISL 495529|B.1.1.206|South Africa|2020-06-24	0.0004594941	Africa
Africa|hCoV-19/DRC/11616/2020|EPI ISL 527519|B.1|Democratic Republic of the Congo|2020-05-25	Africa|hCoV-19/South Africa/KRISP-0404/2020|EPI ISL 495529|B.1.1.206|South Africa|2020-06-24	0.0003462044	Africa
Africa|hCoV-19/DRC/11623/2020|EPI ISL 527566|B.1.5|Democratic Republic of the Congo|2020-05-25	Africa|hCoV-19/South Africa/KRISP-0404/2020|EPI ISL 495529|B.1.1.206|South Africa|2020-06-24	0.0003751485	Africa
Africa|hCoV-19/DRC/11624/2020|EPI ISL 527567|B.1.149|Democratic Republic of the Congo|2020-05-25	Africa|hCoV-19/South Africa/KRISP-0404/2020|EPI ISL 495529|B.1.1.206|South Africa|2020-06-24	0.0003749675	Africa
Africa|hCoV-19/DRC/11631/2020|EPI ISL 527568|B.1.149|Democratic Republic of the Congo|2020-05-25	Africa|hCoV-19/South Africa/KRISP-0404/2020|EPI ISL 495529|B.1.1.206|South Africa|2020-06-24	0.0003753513	Africa
Africa|hCoV-19/DRC/11632/2020|EPI ISL 527493|B.1|Democratic Republic of the Congo|2020-05-25	Africa|hCoV-19/South Africa/KRISP-0404/2020|EPI ISL 495529|B.1.1.206|South Africa|2020-06-24	0.0004098265	Africa
Africa|hCoV-19/DRC/11635/2020|EPI ISL 527540|B.1.214|Democratic Republic of the Congo|2020-05-25	Africa|hCoV-19/South Africa/KRISP-0404/2020|EPI ISL 495529|B.1.1.206|South Africa|2020-06-24	0.0004220527	Africa
Africa|hCoV-19/DRC/11640/2020|EPI ISL 527535|B.1.178|Democratic Republic of the Congo|2020-05-25	Africa|hCoV-19/South Africa/KRISP-0404/2020|EPI ISL 495529|B.1.1.206|South Africa|2020-06-24	0.0004882346	Africa
Africa|hCoV-19/DRC/11643/2020|EPI ISL 527520|B.1.5|Democratic Republic of the Congo|2020-05-25	Africa|hCoV-19/South Africa/KRISP-0404/2020|EPI ISL 495529|B.1.1.206|South Africa|2020-06-24	0.0003817364	Africa
Africa|hCoV-19/DRC/11648/2020|EPI ISL 527569|B.1.6|Democratic Republic of the Congo|2020-05-25	Africa|hCoV-19/South Africa/KRISP-0404/2020|EPI ISL 495529|B.1.1.206|South Africa|2020-06-24	0.0004414763	Africa
Africa|hCoV-19/DRC/11652/2020|EPI ISL 527570|B.1.149|Democratic Republic of the Congo|2020-05-25	Africa|hCoV-19/South Africa/KRISP-0404/2020|EPI ISL 495529|B.1.1.206|South Africa|2020-06-24	0.0003748640	Africa
Africa|hCoV-19/DRC/11653/2020|EPI ISL 527533|B.1.84|Democratic Republic of the Congo|2020-05-25	Africa|hCoV-19/South Africa/KRISP-0404/2020|EPI ISL 495529|B.1.1.206|South Africa|2020-06-24	0.0003491948	Africa
Africa|hCoV-19/DRC/11676/2020|EPI ISL 527531|B.1|Democratic Republic of the Congo|2020-05-26	Africa|hCoV-19/South Africa/KRISP-0404/2020|EPI ISL 495529|B.1.1.206|South Africa|2020-06-24	0.0005612744	Africa
Africa|hCoV-19/DRC/11677/2020|EPI ISL 527515|B.1.214|Democratic Republic of the Congo|2020-05-26	Africa|hCoV-19/South Africa/KRISP-0404/2020|EPI ISL 495529|B.1.1.206|South Africa|2020-06-24	0.0003810184	Africa
Africa|hCoV-19/DRC/11732/2020|EPI ISL 527536|B.1.214|Democratic Republic of the Congo|2020-05-26	Africa|hCoV-19/South Africa/KRISP-0404/2020|EPI ISL 495529|B.1.1.206|South Africa|2020-06-24	0.0002792369	Africa
Africa|hCoV-19/DRC/11733/2020|EPI ISL 527571|B.1.149|Democratic Republic of the Congo|2020-05-26	Africa|hCoV-19/South Africa/KRISP-0404/2020|EPI ISL 495529|B.1.1.206|South Africa|2020-06-24	0.0004068534	Africa
Africa|hCoV-19/DRC/11806/2020|EPI ISL 527572|B.1.214|Democratic Republic of the Congo|2020-05-26	Africa|hCoV-19/South Africa/KRISP-0404/2020|EPI ISL 495529|B.1.1.206|South Africa|2020-06-24	0.0004771307	Africa
Africa|hCoV-19/DRC/1234/2020|EPI ISL 429258|B.1.5|Democratic Republic of the Congo|2020-04-06	Africa|hCoV-19/South Africa/KRISP-0404/2020|EPI ISL 495529|B.1.1.206|South Africa|2020-06-24	0.0002856394	Africa
Africa|hCoV-19/DRC/1249/2020|EPI ISL 429259|B.1.5|Democratic Republic of the Congo|2020-04-06	Africa|hCoV-19/South Africa/KRISP-0404/2020|EPI ISL 495529|B.1.1.206|South Africa|2020-06-24	0.0003064405	Africa
Africa|hCoV-19/DRC/1319/2020|EPI ISL 431011|B.1.128|Democratic Republic of the Congo|2020-04-07	Africa|hCoV-19/South Africa/KRISP-0404/2020|EPI ISL 495529|B.1.1.206|South Africa|2020-06-24	0.0004081638	Africa
Africa|hCoV-19/DRC/1324/2020|EPI ISL 435033|B.1.128|Democratic Republic of the Congo|2020-04-07	Africa|hCoV-19/South Africa/KRISP-0404/2020|EPI ISL 495529|B.1.1.206|South Africa|2020-06-24	0.0004054064	Africa
Africa|hCoV-19/DRC/1326/2020|EPI ISL 435116|B.1|Democratic Republic of the Congo|2020-04-07	Africa|hCoV-19/South Africa/KRISP-0404/2020|EPI ISL 495529|B.1.1.206|South Africa|2020-06-24	0.0003807232	Africa
Africa|hCoV-19/DRC/1375/2020|EPI ISL 435117|B.1.1.1|Democratic Republic of the Congo|2020-04-07	Africa|hCoV-19/South Africa/KRISP-0404/2020|EPI ISL 495529|B.1.1.206|South Africa|2020-06-24	0.0003449792	Africa
Africa|hCoV-19/DRC/1376/2020|EPI ISL 431012|B.1.1.1|Democratic Republic of the Congo|2020-04-07	Africa|hCoV-19/South Africa/KRISP-0404/2020|EPI ISL 495529|B.1.1.206|South Africa|2020-06-24	0.0003078239	Africa
Africa|hCoV-19/DRC/1377/2020|EPI ISL 434678|B.1.1.1|Democratic Republic of the Congo|2020-04-07	Africa|hCoV-19/South Africa/KRISP-0404/2020|EPI ISL 495529|B.1.1.206|South Africa|2020-06-24	0.0002713304	Africa
Africa|hCoV-19/DRC/1378/2020|EPI ISL 435118|B.1.1.1|Democratic Republic of the Congo|2020-04-07	Africa|hCoV-19/South Africa/KRISP-0404/2020|EPI ISL 495529|B.1.1.206|South Africa|2020-06-24	0.0003068942	Africa
Africa|hCoV-19/DRC/1382/2020|EPI ISL 435113|B.1.1.1|Democratic Republic of the Congo|2020-04-07	Africa|hCoV-19/South Africa/KRISP-0404/2020|EPI ISL 495529|B.1.1.206|South Africa|2020-06-24	0.0003127652	Africa
Africa|hCoV-19/DRC/1397/2020|EPI ISL 434679|B.1.1.1|Democratic Republic of the Congo|2020-04-07	Africa|hCoV-19/South Africa/KRISP-0404/2020|EPI ISL 495529|B.1.1.206|South Africa|2020-06-24	0.0003071831	Africa
Africa|hCoV-19/DRC/1398/2020|EPI ISL 435114|B.1.1.1|Democratic Republic of the Congo|2020-04-07	Africa|hCoV-19/South Africa/KRISP-0404/2020|EPI ISL 495529|B.1.1.206|South Africa|2020-06-24	0.0002696661	Africa
Africa|hCoV-19/DRC/1422/2020|EPI ISL 434680|B.1.149|Democratic Republic of the Congo|2020-04-08	Africa|hCoV-19/South Africa/KRISP-0404/2020|EPI ISL 495529|B.1.1.206|South Africa|2020-06-24	0.0004136197	Africa
Africa|hCoV-19/DRC/1423/2020|EPI ISL 434710|B.1.149|Democratic Republic of the Congo|2020-04-08	Africa|hCoV-19/South Africa/KRISP-0404/2020|EPI ISL 495529|B.1.1.206|South Africa|2020-06-24	0.0003707832	Africa
Africa|hCoV-19/DRC/1486/2020|EPI ISL 434711|B.1|Democratic Republic of the Congo|2020-04-08	Africa|hCoV-19/South Africa/KRISP-0404/2020|EPI ISL 495529|B.1.1.206|South Africa|2020-06-24	0.0003492594	Africa
Africa|hCoV-19/DRC/1516/2020|EPI ISL 435032|B.1.5|Democratic Republic of the Congo|2020-04-09	Africa|hCoV-19/South Africa/KRISP-0404/2020|EPI ISL 495529|B.1.1.206|South Africa|2020-06-24	0.0003024864	Africa
Africa|hCoV-19/DRC/1565/2020|EPI ISL 434681|B.1|Democratic Republic of the Congo|2020-04-09	Africa|hCoV-19/South Africa/KRISP-0404/2020|EPI ISL 495529|B.1.1.206|South Africa|2020-06-24	0.0003429517	Africa
Africa|hCoV-19/DRC/158/2020|EPI ISL 417950|B.40|Democratic Republic of the Congo|2020-03-20	Africa|hCoV-19/South Africa/KRISP-0404/2020|EPI ISL 495529|B.1.1.206|South Africa|2020-06-24	0.0006388248	Africa
Africa|hCoV-19/DRC/1715/2020|EPI ISL 435156|B.1.84|Democratic Republic of the Congo|2020-04-10	Africa|hCoV-19/South Africa/KRISP-0404/2020|EPI ISL 495529|B.1.1.206|South Africa|2020-06-24	0.0003736520	Africa
Africa|hCoV-19/DRC/1767/2020|EPI ISL 435157|B.1.5|Democratic Republic of the Congo|2020-04-10	Africa|hCoV-19/South Africa/KRISP-0404/2020|EPI ISL 495529|B.1.1.206|South Africa|2020-06-24	0.0002803324	Africa
Africa|hCoV-19/DRC/1779/2020|EPI ISL 435158|C.14|Democratic Republic of the Congo|2020-04-10	Africa|hCoV-19/South Africa/KRISP-0404/2020|EPI ISL 495529|B.1.1.206|South Africa|2020-06-24	0.0003828868	Africa
Africa|hCoV-19/DRC/191/2020|EPI ISL 417955|B.1.128|Democratic Republic of the Congo|2020-03-21	Africa|hCoV-19/South Africa/KRISP-0404/2020|EPI ISL 495529|B.1.1.206|South Africa|2020-06-24	0.0004039519	Africa
Africa|hCoV-19/DRC/1952/2020|EPI ISL 435159|B.1.5|Democratic Republic of the Congo|2020-04-11	Africa|hCoV-19/South Africa/KRISP-0404/2020|EPI ISL 495529|B.1.1.206|South Africa|2020-06-24	0.0003117684	Africa
Africa|hCoV-19/DRC/1982/2020|EPI ISL 435160|B.1|Democratic Republic of the Congo|2020-04-12	Africa|hCoV-19/South Africa/KRISP-0404/2020|EPI ISL 495529|B.1.1.206|South Africa|2020-06-24	0.0003450779	Africa
Africa|hCoV-19/DRC/2047/2020|EPI ISL 435161|B.1.1.1|Democratic Republic of the Congo|2020-04-12	Africa|hCoV-19/South Africa/KRISP-0404/2020|EPI ISL 495529|B.1.1.206|South Africa|2020-06-24	0.0002741096	Africa
Africa|hCoV-19/DRC/2063/2020|EPI ISL 435162|B.1|Democratic Republic of the Congo|2020-04-12	Africa|hCoV-19/South Africa/KRISP-0404/2020|EPI ISL 495529|B.1.1.206|South Africa|2020-06-24	0.0003107643	Africa
Africa|hCoV-19/DRC/2120/2020|EPI ISL 435163|B.1.149|Democratic Republic of the Congo|2020-04-12	Africa|hCoV-19/South Africa/KRISP-0404/2020|EPI ISL 495529|B.1.1.206|South Africa|2020-06-24	0.0003734261	Africa
Africa|hCoV-19/DRC/2121/2020|EPI ISL 435164|B.1.149|Democratic Republic of the Congo|2020-04-12	Africa|hCoV-19/South Africa/KRISP-0404/2020|EPI ISL 495529|B.1.1.206|South Africa|2020-06-24	0.0003790613	Africa
Africa|hCoV-19/DRC/2122/2020|EPI ISL 435165|B.1.149|Democratic Republic of the Congo|2020-04-13	Africa|hCoV-19/South Africa/KRISP-0404/2020|EPI ISL 495529|B.1.1.206|South Africa|2020-06-24	0.0004559333	Africa
Africa|hCoV-19/DRC/2125/2020|EPI ISL 435166|B.1.149|Democratic Republic of the Congo|2020-04-13	Africa|hCoV-19/South Africa/KRISP-0404/2020|EPI ISL 495529|B.1.1.206|South Africa|2020-06-24	0.0003457734	Africa
Africa|hCoV-19/DRC/2128/2020|EPI ISL 435167|B.1|Democratic Republic of the Congo|2020-04-13	Africa|hCoV-19/South Africa/KRISP-0404/2020|EPI ISL 495529|B.1.1.206|South Africa|2020-06-24	0.0002820816	Africa
Africa|hCoV-19/DRC/2133/2020|EPI ISL 435168|B.1.128|Democratic Republic of the Congo|2020-04-13	Africa|hCoV-19/South Africa/KRISP-0404/2020|EPI ISL 495529|B.1.1.206|South Africa|2020-06-24	0.0004197502	Africa
Africa|hCoV-19/DRC/214/2020|EPI ISL 420030|B.1.6|Democratic Republic of the Congo|2020-03-21	Africa|hCoV-19/South Africa/KRISP-0404/2020|EPI ISL 495529|B.1.1.206|South Africa|2020-06-24	0.0003035748	Africa
Africa|hCoV-19/DRC/215/2020|EPI ISL 420031|B.1.1.1|Democratic Republic of the Congo|2020-03-21	Africa|hCoV-19/South Africa/KRISP-0404/2020|EPI ISL 495529|B.1.1.206|South Africa|2020-06-24	0.0002742102	Africa
Africa|hCoV-19/DRC/2169/2020|EPI ISL 436194|B.1.5|Democratic Republic of the Congo|2020-04-13	Africa|hCoV-19/South Africa/KRISP-0404/2020|EPI ISL 495529|B.1.1.206|South Africa|2020-06-24	0.0003497198	Africa
Africa|hCoV-19/DRC/2299/2020|EPI ISL 436412|B.1.5|Democratic Republic of the Congo|2020-04-14	Africa|hCoV-19/South Africa/KRISP-0404/2020|EPI ISL 495529|B.1.1.206|South Africa|2020-06-24	0.0003729539	Africa
Africa|hCoV-19/DRC/236/2020|EPI ISL 420032|B.1.128|Democratic Republic of the Congo|2020-03-22	Africa|hCoV-19/South Africa/KRISP-0404/2020|EPI ISL 495529|B.1.1.206|South Africa|2020-06-24	0.0004044461	Africa
Africa|hCoV-19/DRC/2363/2020|EPI ISL 437194|B.1.84|Democratic Republic of the Congo|2020-04-14	Africa|hCoV-19/South Africa/KRISP-0404/2020|EPI ISL 495529|B.1.1.206|South Africa|2020-06-24	0.0003390124	Africa
Africa|hCoV-19/DRC/2384/2020|EPI ISL 437196|B.1.149|Democratic Republic of the Congo|2020-04-14	Africa|hCoV-19/South Africa/KRISP-0404/2020|EPI ISL 495529|B.1.1.206|South Africa|2020-06-24	0.0003798072	Africa
Africa|hCoV-19/DRC/241/2020|EPI ISL 420033|B.1.1.75|Democratic Republic of the Congo|2020-03-22	Africa|hCoV-19/South Africa/KRISP-0404/2020|EPI ISL 495529|B.1.1.206|South Africa|2020-06-24	0.0002358942	Africa
Africa|hCoV-19/DRC/243/2020|EPI ISL 420034|B.1|Democratic Republic of the Congo|2020-03-22	Africa|hCoV-19/South Africa/KRISP-0404/2020|EPI ISL 495529|B.1.1.206|South Africa|2020-06-24	0.0003101069	Africa
Africa|hCoV-19/DRC/248/2020|EPI ISL 420035|B.1.5|Democratic Republic of the Congo|2020-03-22	Africa|hCoV-19/South Africa/KRISP-0404/2020|EPI ISL 495529|B.1.1.206|South Africa|2020-06-24	0.0002696024	Africa
Africa|hCoV-19/DRC/2496/2020|EPI ISL 437337|B.1.149|Democratic Republic of the Congo|2020-04-15	Africa|hCoV-19/South Africa/KRISP-0404/2020|EPI ISL 495529|B.1.1.206|South Africa|2020-06-24	0.0004033573	Africa
Africa|hCoV-19/DRC/2529/2020|EPI ISL 437338|B.1.178|Democratic Republic of the Congo|2020-04-15	Africa|hCoV-19/South Africa/KRISP-0404/2020|EPI ISL 495529|B.1.1.206|South Africa|2020-06-24	0.0003697367	Africa
Africa|hCoV-19/DRC/253/2020|EPI ISL 420838|B.1.5|Democratic Republic of the Congo|2020-03-22	Africa|hCoV-19/South Africa/KRISP-0404/2020|EPI ISL 495529|B.1.1.206|South Africa|2020-06-24	0.0002705872	Africa
Africa|hCoV-19/DRC/2536/2020|EPI ISL 437339|B.1|Democratic Republic of the Congo|2020-04-15	Africa|hCoV-19/South Africa/KRISP-0404/2020|EPI ISL 495529|B.1.1.206|South Africa|2020-06-24	0.0003697367	Africa
Africa|hCoV-19/DRC/254/2020|EPI ISL 420839|B.1|Democratic Republic of the Congo|2020-03-22	Africa|hCoV-19/South Africa/KRISP-0404/2020|EPI ISL 495529|B.1.1.206|South Africa|2020-06-24	0.0003408945	Africa
Africa|hCoV-19/DRC/2563/2020|EPI ISL 437340|B.1.9|Democratic Republic of the Congo|2020-04-15	Africa|hCoV-19/South Africa/KRISP-0404/2020|EPI ISL 495529|B.1.1.206|South Africa|2020-06-24	0.0005714803	Africa
Africa|hCoV-19/DRC/2580/2020|EPI ISL 437341|B.1.5|Democratic Republic of the Congo|2020-04-15	Africa|hCoV-19/South Africa/KRISP-0404/2020|EPI ISL 495529|B.1.1.206|South Africa|2020-06-24	0.0003042007	Africa
Africa|hCoV-19/DRC/2644/2020|EPI ISL 437342|B.1.84|Democratic Republic of the Congo|2020-04-15	Africa|hCoV-19/South Africa/KRISP-0404/2020|EPI ISL 495529|B.1.1.206|South Africa|2020-06-24	0.0004093147	Africa
Africa|hCoV-19/DRC/2670/2020|EPI ISL 437343|B.1.9|Democratic Republic of the Congo|2020-04-15	Africa|hCoV-19/South Africa/KRISP-0404/2020|EPI ISL 495529|B.1.1.206|South Africa|2020-06-24	0.0006051491	Africa
Africa|hCoV-19/DRC/2727/2020|EPI ISL 437344|B.1|Democratic Republic of the Congo|2020-04-16	Africa|hCoV-19/South Africa/KRISP-0404/2020|EPI ISL 495529|B.1.1.206|South Africa|2020-06-24	0.0003079471	Africa
Africa|hCoV-19/DRC/2728/2020|EPI ISL 437345|B.1.84|Democratic Republic of the Congo|2020-04-16	Africa|hCoV-19/South Africa/KRISP-0404/2020|EPI ISL 495529|B.1.1.206|South Africa|2020-06-24	0.0003787401	Africa
Africa|hCoV-19/DRC/2813/2020|EPI ISL 437346|C.14|Democratic Republic of the Congo|2020-04-16	Africa|hCoV-19/South Africa/KRISP-0404/2020|EPI ISL 495529|B.1.1.206|South Africa|2020-06-24	0.0004035606	Africa
Africa|hCoV-19/DRC/2819/2020|EPI ISL 437347|B.1|Democratic Republic of the Congo|2020-04-16	Africa|hCoV-19/South Africa/KRISP-0404/2020|EPI ISL 495529|B.1.1.206|South Africa|2020-06-24	0.0004121201	Africa
Africa|hCoV-19/DRC/2827/2020|EPI ISL 437348|B.1|Democratic Republic of the Congo|2020-04-16	Africa|hCoV-19/South Africa/KRISP-0404/2020|EPI ISL 495529|B.1.1.206|South Africa|2020-06-24	0.0003024731	Africa
Africa|hCoV-19/DRC/2855/2020|EPI ISL 437350|B.1|Democratic Republic of the Congo|2020-04-16	Africa|hCoV-19/South Africa/KRISP-0404/2020|EPI ISL 495529|B.1.1.206|South Africa|2020-06-24	0.0003361174	Africa
Africa|hCoV-19/DRC/2864/2020|EPI ISL 437351|B.1|Democratic Republic of the Congo|2020-04-16	Africa|hCoV-19/South Africa/KRISP-0404/2020|EPI ISL 495529|B.1.1.206|South Africa|2020-06-24	0.0003368272	Africa
Africa|hCoV-19/DRC/2904/2020|EPI ISL 437352|B.1|Democratic Republic of the Congo|2020-04-17	Africa|hCoV-19/South Africa/KRISP-0404/2020|EPI ISL 495529|B.1.1.206|South Africa|2020-06-24	0.0003361174	Africa
Africa|hCoV-19/DRC/2938/2020|EPI ISL 437353|B.1.275|Democratic Republic of the Congo|2020-04-17	Africa|hCoV-19/South Africa/KRISP-0404/2020|EPI ISL 495529|B.1.1.206|South Africa|2020-06-24	0.0005215034	Africa
Africa|hCoV-19/DRC/2939/2020|EPI ISL 437354|B.1|Democratic Republic of the Congo|2020-04-17	Africa|hCoV-19/South Africa/KRISP-0404/2020|EPI ISL 495529|B.1.1.206|South Africa|2020-06-24	0.0004378782	Africa
Africa|hCoV-19/DRC/2942/2020|EPI ISL 437355|B.1|Democratic Republic of the Congo|2020-04-17	Africa|hCoV-19/South Africa/KRISP-0404/2020|EPI ISL 495529|B.1.1.206|South Africa|2020-06-24	0.0004493362	Africa
Africa|hCoV-19/DRC/299/2020|EPI ISL 420840|B.4|Democratic Republic of the Congo|2020-03-20	Africa|hCoV-19/South Africa/KRISP-0404/2020|EPI ISL 495529|B.1.1.206|South Africa|2020-06-24	0.0007526074	Africa
Africa|hCoV-19/DRC/300/2020|EPI ISL 420841|A|Democratic Republic of the Congo|2020-03-22	Africa|hCoV-19/South Africa/KRISP-0404/2020|EPI ISL 495529|B.1.1.206|South Africa|2020-06-24	0.0005761653	Africa
Africa|hCoV-19/DRC/3041/2020|EPI ISL 437356|B.1|Democratic Republic of the Congo|2020-04-18	Africa|hCoV-19/South Africa/KRISP-0404/2020|EPI ISL 495529|B.1.1.206|South Africa|2020-06-24	0.0004050274	Africa
Africa|hCoV-19/DRC/307/2020|EPI ISL 420842|B.1.9|Democratic Republic of the Congo|2020-03	Africa|hCoV-19/South Africa/KRISP-0404/2020|EPI ISL 495529|B.1.1.206|South Africa|2020-06-24	0.0004155920	Africa
Africa|hCoV-19/DRC/3070/2020|EPI ISL 437357|B.1.214|Democratic Republic of the Congo|2020-04-18	Africa|hCoV-19/South Africa/KRISP-0404/2020|EPI ISL 495529|B.1.1.206|South Africa|2020-06-24	0.0004393832	Africa
Africa|hCoV-19/DRC/3089/2020|EPI ISL 437358|B.1.84|Democratic Republic of the Congo|2020-04-19	Africa|hCoV-19/South Africa/KRISP-0404/2020|EPI ISL 495529|B.1.1.206|South Africa|2020-06-24	0.0003701983	Africa
Africa|hCoV-19/DRC/3440/2020|EPI ISL 447597|B.1.84|Democratic Republic of the Congo|2020-04-22	Africa|hCoV-19/South Africa/KRISP-0404/2020|EPI ISL 495529|B.1.1.206|South Africa|2020-06-24	0.0003743679	Africa
Africa|hCoV-19/DRC/3451/2020|EPI ISL 447598|B.1.178|Democratic Republic of the Congo|2020-04-22	Africa|hCoV-19/South Africa/KRISP-0404/2020|EPI ISL 495529|B.1.1.206|South Africa|2020-06-24	0.0003746687	Africa
Africa|hCoV-19/DRC/3453/2020|EPI ISL 447599|B.1.84|Democratic Republic of the Congo|2020-04-22	Africa|hCoV-19/South Africa/KRISP-0404/2020|EPI ISL 495529|B.1.1.206|South Africa|2020-06-24	0.0003405361	Africa
Africa|hCoV-19/DRC/3481/2020|EPI ISL 447600|B.1|Democratic Republic of the Congo|2020-04-22	Africa|hCoV-19/South Africa/KRISP-0404/2020|EPI ISL 495529|B.1.1.206|South Africa|2020-06-24	0.0002795168	Africa
Africa|hCoV-19/DRC/3482/2020|EPI ISL 447601|B.1|Democratic Republic of the Congo|2020-04-22	Africa|hCoV-19/South Africa/KRISP-0404/2020|EPI ISL 495529|B.1.1.206|South Africa|2020-06-24	0.0003090465	Africa
Africa|hCoV-19/DRC/3483/2020|EPI ISL 447602|B.1|Democratic Republic of the Congo|2020-04-22	Africa|hCoV-19/South Africa/KRISP-0404/2020|EPI ISL 495529|B.1.1.206|South Africa|2020-06-24	0.0002790781	Africa
Africa|hCoV-19/DRC/3490/2020|EPI ISL 447603|B.1|Democratic Republic of the Congo|2020-04-22	Africa|hCoV-19/South Africa/KRISP-0404/2020|EPI ISL 495529|B.1.1.206|South Africa|2020-06-24	0.0003069118	Africa
Africa|hCoV-19/DRC/3504/2020|EPI ISL 447604|B.1.149|Democratic Republic of the Congo|2020-04-23	Africa|hCoV-19/South Africa/KRISP-0404/2020|EPI ISL 495529|B.1.1.206|South Africa|2020-06-24	0.0003492056	Africa
Africa|hCoV-19/DRC/352/2020|EPI ISL 420850|B.1.5|Democratic Republic of the Congo|2020-03	Africa|hCoV-19/South Africa/KRISP-0404/2020|EPI ISL 495529|B.1.1.206|South Africa|2020-06-24	0.0003406622	Africa
Africa|hCoV-19/DRC/353/2020|EPI ISL 420843|B.1.5|Democratic Republic of the Congo|2020-03	Africa|hCoV-19/South Africa/KRISP-0404/2020|EPI ISL 495529|B.1.1.206|South Africa|2020-06-24	0.0002384604	Africa
Africa|hCoV-19/DRC/355/2020|EPI ISL 420844|B.1|Democratic Republic of the Congo|2020-03	Africa|hCoV-19/South Africa/KRISP-0404/2020|EPI ISL 495529|B.1.1.206|South Africa|2020-06-24	0.0003035442	Africa
Africa|hCoV-19/DRC/3552/2020|EPI ISL 447605|B.1.84|Democratic Republic of the Congo|2020-04-23	Africa|hCoV-19/South Africa/KRISP-0404/2020|EPI ISL 495529|B.1.1.206|South Africa|2020-06-24	0.0003446156	Africa
Africa|hCoV-19/DRC/3595/2020|EPI ISL 447606|B.1.5|Democratic Republic of the Congo|2020-04-23	Africa|hCoV-19/South Africa/KRISP-0404/2020|EPI ISL 495529|B.1.1.206|South Africa|2020-06-24	0.0003396755	Africa
Africa|hCoV-19/DRC/3632/2020|EPI ISL 447607|B.1.5|Democratic Republic of the Congo|2020-04-23	Africa|hCoV-19/South Africa/KRISP-0404/2020|EPI ISL 495529|B.1.1.206|South Africa|2020-06-24	0.0003066672	Africa
Africa|hCoV-19/DRC/3633/2020|EPI ISL 447230|B.1.5|Democratic Republic of the Congo|2020-04-23	Africa|hCoV-19/South Africa/KRISP-0404/2020|EPI ISL 495529|B.1.1.206|South Africa|2020-06-24	0.0003095886	Africa
Africa|hCoV-19/DRC/3653/2020|EPI ISL 447231|B.1.128|Democratic Republic of the Congo|2020-04-23	Africa|hCoV-19/South Africa/KRISP-0404/2020|EPI ISL 495529|B.1.1.206|South Africa|2020-06-24	0.0004392035	Africa
Africa|hCoV-19/DRC/3659/2020|EPI ISL 447232|B.1.128|Democratic Republic of the Congo|2020-04-23	Africa|hCoV-19/South Africa/KRISP-0404/2020|EPI ISL 495529|B.1.1.206|South Africa|2020-06-24	0.0004396046	Africa
Africa|hCoV-19/DRC/3661/2020|EPI ISL 447233|B.1.128|Democratic Republic of the Congo|2020-04-23	Africa|hCoV-19/South Africa/KRISP-0404/2020|EPI ISL 495529|B.1.1.206|South Africa|2020-06-24	0.0004433519	Africa
Africa|hCoV-19/DRC/3662/2020|EPI ISL 447234|B.1.128|Democratic Republic of the Congo|2020-04-23	Africa|hCoV-19/South Africa/KRISP-0404/2020|EPI ISL 495529|B.1.1.206|South Africa|2020-06-24	0.0004430196	Africa
Africa|hCoV-19/DRC/3664/2020|EPI ISL 447235|B.1.128|Democratic Republic of the Congo|2020-04-23	Africa|hCoV-19/South Africa/KRISP-0404/2020|EPI ISL 495529|B.1.1.206|South Africa|2020-06-24	0.0004430952	Africa
Africa|hCoV-19/DRC/3683/2020|EPI ISL 447236|B.1.5|Democratic Republic of the Congo|2020-04-24	Africa|hCoV-19/South Africa/KRISP-0404/2020|EPI ISL 495529|B.1.1.206|South Africa|2020-06-24	0.0003407669	Africa
Africa|hCoV-19/DRC/3688/2020|EPI ISL 447237|B.1.128|Democratic Republic of the Congo|2020-04-24	Africa|hCoV-19/South Africa/KRISP-0404/2020|EPI ISL 495529|B.1.1.206|South Africa|2020-06-24	0.0004756170	Africa
Africa|hCoV-19/DRC/376/2020|EPI ISL 420851|B.1.6|Democratic Republic of the Congo|2020-03-25	Africa|hCoV-19/South Africa/KRISP-0404/2020|EPI ISL 495529|B.1.1.206|South Africa|2020-06-24	0.0003734694	Africa
Africa|hCoV-19/DRC/3764/2020|EPI ISL 447238|B.1.84|Democratic Republic of the Congo|2020-04-24	Africa|hCoV-19/South Africa/KRISP-0404/2020|EPI ISL 495529|B.1.1.206|South Africa|2020-06-24	0.0004083638	Africa
Africa|hCoV-19/DRC/3768/2020|EPI ISL 447239|B.1.84|Democratic Republic of the Congo|2020-04-24	Africa|hCoV-19/South Africa/KRISP-0404/2020|EPI ISL 495529|B.1.1.206|South Africa|2020-06-24	0.0003405511	Africa
Africa|hCoV-19/DRC/3778/2020|EPI ISL 447240|B.1.128|Democratic Republic of the Congo|2020-04-24	Africa|hCoV-19/South Africa/KRISP-0404/2020|EPI ISL 495529|B.1.1.206|South Africa|2020-06-24	0.0004746979	Africa
Africa|hCoV-19/DRC/3787/2020|EPI ISL 447241|B.1|Democratic Republic of the Congo|2020-04-24	Africa|hCoV-19/South Africa/KRISP-0404/2020|EPI ISL 495529|B.1.1.206|South Africa|2020-06-24	0.0003120820	Africa
Africa|hCoV-19/DRC/3791/2020|EPI ISL 447242|B.1|Democratic Republic of the Congo|2020-04-24	Africa|hCoV-19/South Africa/KRISP-0404/2020|EPI ISL 495529|B.1.1.206|South Africa|2020-06-24	0.0003865420	Africa
Africa|hCoV-19/DRC/3803/2020|EPI ISL 447243|B.1|Democratic Republic of the Congo|2020-04-24	Africa|hCoV-19/South Africa/KRISP-0404/2020|EPI ISL 495529|B.1.1.206|South Africa|2020-06-24	0.0002789516	Africa
Africa|hCoV-19/DRC/3806/2020|EPI ISL 447244|B.1|Democratic Republic of the Congo|2020-04-24	Africa|hCoV-19/South Africa/KRISP-0404/2020|EPI ISL 495529|B.1.1.206|South Africa|2020-06-24	0.0002789322	Africa
Africa|hCoV-19/DRC/3827/2020|EPI ISL 447245|B.1|Democratic Republic of the Congo|2020-04-24	Africa|hCoV-19/South Africa/KRISP-0404/2020|EPI ISL 495529|B.1.1.206|South Africa|2020-06-24	0.0004089089	Africa
Africa|hCoV-19/DRC/3829/2020|EPI ISL 447246|B.1|Democratic Republic of the Congo|2020-04-24	Africa|hCoV-19/South Africa/KRISP-0404/2020|EPI ISL 495529|B.1.1.206|South Africa|2020-06-24	0.0003753371	Africa
Africa|hCoV-19/DRC/3834/2020|EPI ISL 447247|A|Democratic Republic of the Congo|2020-04-25	Africa|hCoV-19/South Africa/KRISP-0404/2020|EPI ISL 495529|B.1.1.206|South Africa|2020-06-24	0.0006173538	Africa
Africa|hCoV-19/DRC/3837/2020|EPI ISL 447248|B.1.128|Democratic Republic of the Congo|2020-04-25	Africa|hCoV-19/South Africa/KRISP-0404/2020|EPI ISL 495529|B.1.1.206|South Africa|2020-06-24	0.0004428083	Africa
Africa|hCoV-19/DRC/3841/2020|EPI ISL 447249|B.1.128|Democratic Republic of the Congo|2020-04-25	Africa|hCoV-19/South Africa/KRISP-0404/2020|EPI ISL 495529|B.1.1.206|South Africa|2020-06-24	0.0005097783	Africa
Africa|hCoV-19/DRC/3842/2020|EPI ISL 471396|B.1.128|Democratic Republic of the Congo|2020-04-25	Africa|hCoV-19/South Africa/KRISP-0404/2020|EPI ISL 495529|B.1.1.206|South Africa|2020-06-24	0.0005042610	Africa
Africa|hCoV-19/DRC/3846/2020|EPI ISL 471397|B.1.84|Democratic Republic of the Congo|2020-04-25	Africa|hCoV-19/South Africa/KRISP-0404/2020|EPI ISL 495529|B.1.1.206|South Africa|2020-06-24	0.0004369704	Africa
Africa|hCoV-19/DRC/3937/2020|EPI ISL 471398|B.1|Democratic Republic of the Congo|2020-04-25	Africa|hCoV-19/South Africa/KRISP-0404/2020|EPI ISL 495529|B.1.1.206|South Africa|2020-06-24	0.0004033492	Africa
Africa|hCoV-19/DRC/3941/2020|EPI ISL 471399|B.1.128|Democratic Republic of the Congo|2020-04-25	Africa|hCoV-19/South Africa/KRISP-0404/2020|EPI ISL 495529|B.1.1.206|South Africa|2020-06-24	0.0004760000	Africa
Africa|hCoV-19/DRC/3947/2020|EPI ISL 471400|B.1.214|Democratic Republic of the Congo|2020-04-25	Africa|hCoV-19/South Africa/KRISP-0404/2020|EPI ISL 495529|B.1.1.206|South Africa|2020-06-24	0.0005042288	Africa
Africa|hCoV-19/DRC/3949/2020|EPI ISL 471401|B.1.84|Democratic Republic of the Congo|2020-04-26	Africa|hCoV-19/South Africa/KRISP-0404/2020|EPI ISL 495529|B.1.1.206|South Africa|2020-06-24	0.0003387827	Africa
Africa|hCoV-19/DRC/396/2020|EPI ISL 420852|B.1.6|Democratic Republic of the Congo|2020-03-26	Africa|hCoV-19/South Africa/KRISP-0404/2020|EPI ISL 495529|B.1.1.206|South Africa|2020-06-24	0.0003391768	Africa
Africa|hCoV-19/DRC/397/2020|EPI ISL 420845|B.1.6|Democratic Republic of the Congo|2020-03-26	Africa|hCoV-19/South Africa/KRISP-0404/2020|EPI ISL 495529|B.1.1.206|South Africa|2020-06-24	0.0003366084	Africa
Africa|hCoV-19/DRC/400/2020|EPI ISL 420846|B.1.5|Democratic Republic of the Congo|2020-03	Africa|hCoV-19/South Africa/KRISP-0404/2020|EPI ISL 495529|B.1.1.206|South Africa|2020-06-24	0.0003038003	Africa
Africa|hCoV-19/DRC/4012/2020|EPI ISL 471402|B.1|Democratic Republic of the Congo|2020-04-26	Africa|hCoV-19/South Africa/KRISP-0404/2020|EPI ISL 495529|B.1.1.206|South Africa|2020-06-24	0.0004706136	Africa
Africa|hCoV-19/DRC/402/2020|EPI ISL 420853|B.1|Democratic Republic of the Congo|2020-03-26	Africa|hCoV-19/South Africa/KRISP-0404/2020|EPI ISL 495529|B.1.1.206|South Africa|2020-06-24	0.0003173148	Africa
Africa|hCoV-19/DRC/4020/2020|EPI ISL 471403|B.1.5|Democratic Republic of the Congo|2020-04-26	Africa|hCoV-19/South Africa/KRISP-0404/2020|EPI ISL 495529|B.1.1.206|South Africa|2020-06-24	0.0004033661	Africa
Africa|hCoV-19/DRC/4026/2020|EPI ISL 471404|B.1.84|Democratic Republic of the Congo|2020-04-27	Africa|hCoV-19/South Africa/KRISP-0404/2020|EPI ISL 495529|B.1.1.206|South Africa|2020-06-24	0.0003714017	Africa
Africa|hCoV-19/DRC/4060/2020|EPI ISL 471405|B.1|Democratic Republic of the Congo|2020-04-27	Africa|hCoV-19/South Africa/KRISP-0404/2020|EPI ISL 495529|B.1.1.206|South Africa|2020-06-24	0.0004041409	Africa
Africa|hCoV-19/DRC/4075/2020|EPI ISL 471406|B.1.214|Democratic Republic of the Congo|2020-04-27	Africa|hCoV-19/South Africa/KRISP-0404/2020|EPI ISL 495529|B.1.1.206|South Africa|2020-06-24	0.0004747186	Africa
Africa|hCoV-19/DRC/4084/2020|EPI ISL 471407|B.1.214|Democratic Republic of the Congo|2020-04-27	Africa|hCoV-19/South Africa/KRISP-0404/2020|EPI ISL 495529|B.1.1.206|South Africa|2020-06-24	0.0005047378	Africa
Africa|hCoV-19/DRC/4132/2020|EPI ISL 471408|B.1|Democratic Republic of the Congo|2020-04-27	Africa|hCoV-19/South Africa/KRISP-0404/2020|EPI ISL 495529|B.1.1.206|South Africa|2020-06-24	0.0004369601	Africa
Africa|hCoV-19/DRC/4141/2020|EPI ISL 471409|B.1.128|Democratic Republic of the Congo|2020-04-27	Africa|hCoV-19/South Africa/KRISP-0404/2020|EPI ISL 495529|B.1.1.206|South Africa|2020-06-24	0.0004706136	Africa
Africa|hCoV-19/DRC/4145/2020|EPI ISL 471410|B.1|Democratic Republic of the Congo|2020-04-27	Africa|hCoV-19/South Africa/KRISP-0404/2020|EPI ISL 495529|B.1.1.206|South Africa|2020-06-24	0.0003697293	Africa
Africa|hCoV-19/DRC/4194/2020|EPI ISL 471414|B.1.5|Democratic Republic of the Congo|2020-04-28	Africa|hCoV-19/South Africa/KRISP-0404/2020|EPI ISL 495529|B.1.1.206|South Africa|2020-06-24	0.0004033397	Africa
Africa|hCoV-19/DRC/4250/2020|EPI ISL 471415|B.1.1.1|Democratic Republic of the Congo|2020-04-28	Africa|hCoV-19/South Africa/KRISP-0404/2020|EPI ISL 495529|B.1.1.206|South Africa|2020-06-24	0.0003697045	Africa
Africa|hCoV-19/DRC/4279/2020|EPI ISL 514114|B.1|Democratic Republic of the Congo|2020-04-28	Africa|hCoV-19/South Africa/KRISP-0404/2020|EPI ISL 495529|B.1.1.206|South Africa|2020-06-24	0.0003748512	Africa
Africa|hCoV-19/DRC/4282/2020|EPI ISL 514103|B.1.128|Democratic Republic of the Congo|2020-04-08	Africa|hCoV-19/South Africa/KRISP-0404/2020|EPI ISL 495529|B.1.1.206|South Africa|2020-06-24	0.0004089886	Africa
Africa|hCoV-19/DRC/4284/2020|EPI ISL 514115|B.1.128|Democratic Republic of the Congo|2020-04-28	Africa|hCoV-19/South Africa/KRISP-0404/2020|EPI ISL 495529|B.1.1.206|South Africa|2020-06-24	0.0004089468	Africa
Africa|hCoV-19/DRC/431/2020|EPI ISL 420847|B.1.147|Democratic Republic of the Congo|2020-03-26	Africa|hCoV-19/South Africa/KRISP-0404/2020|EPI ISL 495529|B.1.1.206|South Africa|2020-06-24	0.0003366052	Africa
Africa|hCoV-19/DRC/4418/2020|EPI ISL 496506|B.1.128|Democratic Republic of the Congo|2020-04-29	Africa|hCoV-19/South Africa/KRISP-0404/2020|EPI ISL 495529|B.1.1.206|South Africa|2020-06-24	0.0004430650	Africa
Africa|hCoV-19/DRC/4422/2020|EPI ISL 496507|B.1.128|Democratic Republic of the Congo|2020-04-29	Africa|hCoV-19/South Africa/KRISP-0404/2020|EPI ISL 495529|B.1.1.206|South Africa|2020-06-24	0.0004136113	Africa
Africa|hCoV-19/DRC/4427/2020|EPI ISL 496508|B.1.128|Democratic Republic of the Congo|2020-04-29	Africa|hCoV-19/South Africa/KRISP-0404/2020|EPI ISL 495529|B.1.1.206|South Africa|2020-06-24	0.0004173214	Africa
Africa|hCoV-19/DRC/4429/2020|EPI ISL 513589|B.1.128|Democratic Republic of the Congo|2020-04-29	Africa|hCoV-19/South Africa/KRISP-0404/2020|EPI ISL 495529|B.1.1.206|South Africa|2020-06-24	0.0004173504	Africa
Africa|hCoV-19/DRC/4430/2020|EPI ISL 496509|B.1.128|Democratic Republic of the Congo|2020-04-29	Africa|hCoV-19/South Africa/KRISP-0404/2020|EPI ISL 495529|B.1.1.206|South Africa|2020-06-24	0.0004093368	Africa
Africa|hCoV-19/DRC/4437/2020|EPI ISL 513590|B.1.128|Democratic Republic of the Congo|2020-05-02	Africa|hCoV-19/South Africa/KRISP-0404/2020|EPI ISL 495529|B.1.1.206|South Africa|2020-06-24	0.0004522176	Africa
Africa|hCoV-19/DRC/4442/2020|EPI ISL 496510|B.1.128|Democratic Republic of the Congo|2020-04-29	Africa|hCoV-19/South Africa/KRISP-0404/2020|EPI ISL 495529|B.1.1.206|South Africa|2020-06-24	0.0004139962	Africa
Africa|hCoV-19/DRC/4444/2020|EPI ISL 514104|B.1.128|Democratic Republic of the Congo|2020-04-29	Africa|hCoV-19/South Africa/KRISP-0404/2020|EPI ISL 495529|B.1.1.206|South Africa|2020-06-24	0.0004076686	Africa
Africa|hCoV-19/DRC/445/2020|EPI ISL 420848|B.1|Democratic Republic of the Congo|2020-03	Africa|hCoV-19/South Africa/KRISP-0404/2020|EPI ISL 495529|B.1.1.206|South Africa|2020-06-24	0.0003147113	Africa
Africa|hCoV-19/DRC/4501/2020|EPI ISL 513591|B.1.5|Democratic Republic of the Congo|2020-05-30	Africa|hCoV-19/South Africa/KRISP-0404/2020|EPI ISL 495529|B.1.1.206|South Africa|2020-06-24	0.0003130613	Africa
Africa|hCoV-19/DRC/4516/2020|EPI ISL 487192|B.1.1.275|Democratic Republic of the Congo|2020-04-28	Africa|hCoV-19/South Africa/KRISP-0404/2020|EPI ISL 495529|B.1.1.206|South Africa|2020-06-24	0.0002038993	Africa
Africa|hCoV-19/DRC/4524/2020|EPI ISL 513597|A|Democratic Republic of the Congo|2020-04-30	Africa|hCoV-19/South Africa/KRISP-0404/2020|EPI ISL 495529|B.1.1.206|South Africa|2020-06-24	0.0006447813	Africa
Africa|hCoV-19/DRC/4541/2020|EPI ISL 513598|B.1|Democratic Republic of the Congo|2020-04-30	Africa|hCoV-19/South Africa/KRISP-0404/2020|EPI ISL 495529|B.1.1.206|South Africa|2020-06-24	0.0004370362	Africa
Africa|hCoV-19/DRC/4551/2020|EPI ISL 513599|B.1.178|Democratic Republic of the Congo|2020-04-30	Africa|hCoV-19/South Africa/KRISP-0404/2020|EPI ISL 495529|B.1.1.206|South Africa|2020-06-24	0.0004801456	Africa
Africa|hCoV-19/DRC/4561/2020|EPI ISL 513600|B.1|Democratic Republic of the Congo|2020-04-30	Africa|hCoV-19/South Africa/KRISP-0404/2020|EPI ISL 495529|B.1.1.206|South Africa|2020-06-24	0.0004033395	Africa
Africa|hCoV-19/DRC/4562/2020|EPI ISL 513601|B.1.214|Democratic Republic of the Congo|2020-04-30	Africa|hCoV-19/South Africa/KRISP-0404/2020|EPI ISL 495529|B.1.1.206|South Africa|2020-06-24	0.0004033492	Africa
Africa|hCoV-19/DRC/4568/2020|EPI ISL 513602|B.1|Democratic Republic of the Congo|2020-04-30	Africa|hCoV-19/South Africa/KRISP-0404/2020|EPI ISL 495529|B.1.1.206|South Africa|2020-06-24	0.0004075996	Africa
Africa|hCoV-19/DRC/4578/2020|EPI ISL 513603|B.1|Democratic Republic of the Congo|2020-04-30	Africa|hCoV-19/South Africa/KRISP-0404/2020|EPI ISL 495529|B.1.1.206|South Africa|2020-06-24	0.0004443974	Africa
Africa|hCoV-19/DRC/4613/2020|EPI ISL 513604|B.1.214|Democratic Republic of the Congo|2020-04-30	Africa|hCoV-19/South Africa/KRISP-0404/2020|EPI ISL 495529|B.1.1.206|South Africa|2020-06-24	0.0004408819	Africa
Africa|hCoV-19/DRC/4614/2020|EPI ISL 513605|B.1|Democratic Republic of the Congo|2020-04-30	Africa|hCoV-19/South Africa/KRISP-0404/2020|EPI ISL 495529|B.1.1.206|South Africa|2020-06-24	0.0005378763	Africa
Africa|hCoV-19/DRC/4631/2020|EPI ISL 513606|B.1.5|Democratic Republic of the Congo|2020-04-30	Africa|hCoV-19/South Africa/KRISP-0404/2020|EPI ISL 495529|B.1.1.206|South Africa|2020-06-24	0.0005379126	Africa
Africa|hCoV-19/DRC/4633/2020|EPI ISL 513607|B.1.128|Democratic Republic of the Congo|2020-04-30	Africa|hCoV-19/South Africa/KRISP-0404/2020|EPI ISL 495529|B.1.1.206|South Africa|2020-06-24	0.0005042609	Africa
Africa|hCoV-19/DRC/4642/2020|EPI ISL 513608|B.1.128|Democratic Republic of the Congo|2020-04-30	Africa|hCoV-19/South Africa/KRISP-0404/2020|EPI ISL 495529|B.1.1.206|South Africa|2020-06-24	0.0005042390	Africa
Africa|hCoV-19/DRC/4647/2020|EPI ISL 513609|B.1.128|Democratic Republic of the Congo|2020-04-30	Africa|hCoV-19/South Africa/KRISP-0404/2020|EPI ISL 495529|B.1.1.206|South Africa|2020-06-24	0.0004706136	Africa
Africa|hCoV-19/DRC/4653/2020|EPI ISL 513610|B.1.128|Democratic Republic of the Congo|2020-04-30	Africa|hCoV-19/South Africa/KRISP-0404/2020|EPI ISL 495529|B.1.1.206|South Africa|2020-06-24	0.0005042898	Africa
Africa|hCoV-19/DRC/4681/2020|EPI ISL 514116|B.1.128|Democratic Republic of the Congo|2020-04-30	Africa|hCoV-19/South Africa/KRISP-0404/2020|EPI ISL 495529|B.1.1.206|South Africa|2020-06-24	0.0004139964	Africa
Africa|hCoV-19/DRC/4683/2020|EPI ISL 514105|B.1.5|Democratic Republic of the Congo|2020-04-30	Africa|hCoV-19/South Africa/KRISP-0404/2020|EPI ISL 495529|B.1.1.206|South Africa|2020-06-24	0.0004472866	Africa
Africa|hCoV-19/DRC/4685/2020|EPI ISL 514106|B.1.128|Democratic Republic of the Congo|2020-04-30	Africa|hCoV-19/South Africa/KRISP-0404/2020|EPI ISL 495529|B.1.1.206|South Africa|2020-06-24	0.0005107744	Africa
Africa|hCoV-19/DRC/4690/2020|EPI ISL 514117|B.1.128|Democratic Republic of the Congo|2020-04-30	Africa|hCoV-19/South Africa/KRISP-0404/2020|EPI ISL 495529|B.1.1.206|South Africa|2020-06-24	0.0004433066	Africa
Africa|hCoV-19/DRC/4693/2020|EPI ISL 514118|B.1.128|Democratic Republic of the Congo|2020-04-30	Africa|hCoV-19/South Africa/KRISP-0404/2020|EPI ISL 495529|B.1.1.206|South Africa|2020-06-24	0.0004764423	Africa
Africa|hCoV-19/DRC/4694/2020|EPI ISL 514107|B.1.128|Democratic Republic of the Congo|2020-04-30	Africa|hCoV-19/South Africa/KRISP-0404/2020|EPI ISL 495529|B.1.1.206|South Africa|2020-06-24	0.0004476254	Africa
Africa|hCoV-19/DRC/4720/2020|EPI ISL 514108|B.1.84|Democratic Republic of the Congo|2020-05-01	Africa|hCoV-19/South Africa/KRISP-0404/2020|EPI ISL 495529|B.1.1.206|South Africa|2020-06-24	0.0003728655	Africa
Africa|hCoV-19/DRC/4785/2020|EPI ISL 514119|B.1.84|Democratic Republic of the Congo|2020-05-01	Africa|hCoV-19/South Africa/KRISP-0404/2020|EPI ISL 495529|B.1.1.206|South Africa|2020-06-24	0.0005445833	Africa
Africa|hCoV-19/DRC/5019/2020|EPI ISL 496511|B.1|Democratic Republic of the Congo|2020-05-02	Africa|hCoV-19/South Africa/KRISP-0404/2020|EPI ISL 495529|B.1.1.206|South Africa|2020-06-24	0.0004262027	Africa
Africa|hCoV-19/DRC/5094/2020|EPI ISL 496491|B.1.84|Democratic Republic of the Congo|2020-05-02	Africa|hCoV-19/South Africa/KRISP-0404/2020|EPI ISL 495529|B.1.1.206|South Africa|2020-06-24	0.0003788761	Africa
Africa|hCoV-19/DRC/5186/2020|EPI ISL 496512|B.1|Democratic Republic of the Congo|2020-05-03	Africa|hCoV-19/South Africa/KRISP-0404/2020|EPI ISL 495529|B.1.1.206|South Africa|2020-06-24	0.0004136478	Africa
Africa|hCoV-19/DRC/5187/2020|EPI ISL 513619|B.1|Democratic Republic of the Congo|2020-05-03	Africa|hCoV-19/South Africa/KRISP-0404/2020|EPI ISL 495529|B.1.1.206|South Africa|2020-06-24	0.0004084675	Africa
Africa|hCoV-19/DRC/5205/2020|EPI ISL 487365|B.1.1.275|Democratic Republic of the Congo|2020-05-01	Africa|hCoV-19/South Africa/KRISP-0404/2020|EPI ISL 495529|B.1.1.206|South Africa|2020-06-24	0.0002417840	Africa
Africa|hCoV-19/DRC/521/2020|EPI ISL 420854|B.1.5|Democratic Republic of the Congo|2020-03-25	Africa|hCoV-19/South Africa/KRISP-0404/2020|EPI ISL 495529|B.1.1.206|South Africa|2020-06-24	0.0002704499	Africa
Africa|hCoV-19/DRC/5210/2020|EPI ISL 487369|B.1.1.275|Democratic Republic of the Congo|2020-05-01	Africa|hCoV-19/South Africa/KRISP-0404/2020|EPI ISL 495529|B.1.1.206|South Africa|2020-06-24	0.0002065238	Africa
Africa|hCoV-19/DRC/523/2020|EPI ISL 420849|B.1.1.1|Democratic Republic of the Congo|2020-03-28	Africa|hCoV-19/South Africa/KRISP-0404/2020|EPI ISL 495529|B.1.1.206|South Africa|2020-06-24	0.0002696298	Africa
Africa|hCoV-19/DRC/5240/2020|EPI ISL 496492|B.1|Democratic Republic of the Congo|2020-05-03	Africa|hCoV-19/South Africa/KRISP-0404/2020|EPI ISL 495529|B.1.1.206|South Africa|2020-06-24	0.0003069317	Africa
Africa|hCoV-19/DRC/5377/2020|EPI ISL 496513|B.1|Democratic Republic of the Congo|2020-05-04	Africa|hCoV-19/South Africa/KRISP-0404/2020|EPI ISL 495529|B.1.1.206|South Africa|2020-06-24	0.0003751413	Africa
Africa|hCoV-19/DRC/5538/2020|EPI ISL 514120|B.1|Democratic Republic of the Congo|2020-05-05	Africa|hCoV-19/South Africa/KRISP-0404/2020|EPI ISL 495529|B.1.1.206|South Africa|2020-06-24	0.0003499314	Africa
Africa|hCoV-19/DRC/5651/2020|EPI ISL 496493|B.1.1.1|Democratic Republic of the Congo|2020-05-06	Africa|hCoV-19/South Africa/KRISP-0404/2020|EPI ISL 495529|B.1.1.206|South Africa|2020-06-24	0.0002782462	Africa
Africa|hCoV-19/DRC/5705/2020|EPI ISL 496494|B.1.84|Democratic Republic of the Congo|2020-05-06	Africa|hCoV-19/South Africa/KRISP-0404/2020|EPI ISL 495529|B.1.1.206|South Africa|2020-06-24	0.0003541151	Africa
Africa|hCoV-19/DRC/5735/2020|EPI ISL 496495|B.1.214|Democratic Republic of the Congo|2020-05-06	Africa|hCoV-19/South Africa/KRISP-0404/2020|EPI ISL 495529|B.1.1.206|South Africa|2020-06-24	0.0003851672	Africa
Africa|hCoV-19/DRC/5815/2020|EPI ISL 495629|B.1.214|Democratic Republic of the Congo|2020-05-06	Africa|hCoV-19/South Africa/KRISP-0404/2020|EPI ISL 495529|B.1.1.206|South Africa|2020-06-24	0.0004204458	Africa
Africa|hCoV-19/DRC/5907/2020|EPI ISL 496496|B.1.84|Democratic Republic of the Congo|2020-05-07	Africa|hCoV-19/South Africa/KRISP-0404/2020|EPI ISL 495529|B.1.1.206|South Africa|2020-06-24	0.0004603416	Africa
Africa|hCoV-19/DRC/5913/2020|EPI ISL 496497|B.1|Democratic Republic of the Congo|2020-05-07	Africa|hCoV-19/South Africa/KRISP-0404/2020|EPI ISL 495529|B.1.1.206|South Africa|2020-06-24	0.0004478612	Africa
Africa|hCoV-19/DRC/5927/2020|EPI ISL 496498|B.1.9|Democratic Republic of the Congo|2020-05-07	Africa|hCoV-19/South Africa/KRISP-0404/2020|EPI ISL 495529|B.1.1.206|South Africa|2020-06-24	0.0006204933	Africa
Africa|hCoV-19/DRC/5957/2020|EPI ISL 496499|B.1.5|Democratic Republic of the Congo|2020-05-07	Africa|hCoV-19/South Africa/KRISP-0404/2020|EPI ISL 495529|B.1.1.206|South Africa|2020-06-24	0.0003062528	Africa
Africa|hCoV-19/DRC/5964/2020|EPI ISL 496500|B.1.178|Democratic Republic of the Congo|2020-05-07	Africa|hCoV-19/South Africa/KRISP-0404/2020|EPI ISL 495529|B.1.1.206|South Africa|2020-06-24	0.0002861133	Africa
Africa|hCoV-19/DRC/5996/2020|EPI ISL 496514|B.1.84|Democratic Republic of the Congo|2020-05-08	Africa|hCoV-19/South Africa/KRISP-0404/2020|EPI ISL 495529|B.1.1.206|South Africa|2020-06-24	0.0003790849	Africa
Africa|hCoV-19/DRC/6026/2020|EPI ISL 513622|B.1.1.1|Democratic Republic of the Congo|2020-05-08	Africa|hCoV-19/South Africa/KRISP-0404/2020|EPI ISL 495529|B.1.1.206|South Africa|2020-06-24	0.0003453760	Africa
Africa|hCoV-19/DRC/6143/2020|EPI ISL 496515|B.1|Democratic Republic of the Congo|2020-05-08	Africa|hCoV-19/South Africa/KRISP-0404/2020|EPI ISL 495529|B.1.1.206|South Africa|2020-06-24	0.0003479784	Africa
Africa|hCoV-19/DRC/6151/2020|EPI ISL 513620|B.1.214|Democratic Republic of the Congo|2020-05-08	Africa|hCoV-19/South Africa/KRISP-0404/2020|EPI ISL 495529|B.1.1.206|South Africa|2020-06-24	0.0004106490	Africa
Africa|hCoV-19/DRC/6163/2020|EPI ISL 513623|B.1.214|Democratic Republic of the Congo|2020-05-08	Africa|hCoV-19/South Africa/KRISP-0404/2020|EPI ISL 495529|B.1.1.206|South Africa|2020-06-24	0.0004155117	Africa
Africa|hCoV-19/DRC/6203/2020|EPI ISL 514109|B.1|Democratic Republic of the Congo|2020-05-09	Africa|hCoV-19/South Africa/KRISP-0404/2020|EPI ISL 495529|B.1.1.206|South Africa|2020-06-24	0.0005120854	Africa
Africa|hCoV-19/DRC/6209/2020|EPI ISL 514110|B.1.84|Democratic Republic of the Congo|2020-05-09	Africa|hCoV-19/South Africa/KRISP-0404/2020|EPI ISL 495529|B.1.1.206|South Africa|2020-06-24	0.0003407948	Africa
Africa|hCoV-19/DRC/6227/2020|EPI ISL 514121|B.1.84|Democratic Republic of the Congo|2020-05-09	Africa|hCoV-19/South Africa/KRISP-0404/2020|EPI ISL 495529|B.1.1.206|South Africa|2020-06-24	0.0003412482	Africa
Africa|hCoV-19/DRC/6313/2020|EPI ISL 496516|B.1.84|Democratic Republic of the Congo|2020-05-09	Africa|hCoV-19/South Africa/KRISP-0404/2020|EPI ISL 495529|B.1.1.206|South Africa|2020-06-24	0.0004626889	Africa
Africa|hCoV-19/DRC/6338/2020|EPI ISL 495630|B.1|Democratic Republic of the Congo|2020-05-09	Africa|hCoV-19/South Africa/KRISP-0404/2020|EPI ISL 495529|B.1.1.206|South Africa|2020-06-24	0.0003869905	Africa
Africa|hCoV-19/DRC/6341/2020|EPI ISL 495631|B.1|Democratic Republic of the Congo|2020-05-09	Africa|hCoV-19/South Africa/KRISP-0404/2020|EPI ISL 495529|B.1.1.206|South Africa|2020-06-24	0.0004962020	Africa
Africa|hCoV-19/DRC/6342/2020|EPI ISL 495632|B.1|Democratic Republic of the Congo|2020-05-09	Africa|hCoV-19/South Africa/KRISP-0404/2020|EPI ISL 495529|B.1.1.206|South Africa|2020-06-24	0.0004523970	Africa
Africa|hCoV-19/DRC/6361/2020|EPI ISL 495633|B.1|Democratic Republic of the Congo|2020-05-09	Africa|hCoV-19/South Africa/KRISP-0404/2020|EPI ISL 495529|B.1.1.206|South Africa|2020-06-24	0.0003553138	Africa
Africa|hCoV-19/DRC/6380/2020|EPI ISL 513611|B.1.1.275|Democratic Republic of the Congo|2020-05-04	Africa|hCoV-19/South Africa/KRISP-0404/2020|EPI ISL 495529|B.1.1.206|South Africa|2020-06-24	0.0002421602	Africa
Africa|hCoV-19/DRC/6384/2020|EPI ISL 513612|B.1.1.275|Democratic Republic of the Congo|2020-05-07	Africa|hCoV-19/South Africa/KRISP-0404/2020|EPI ISL 495529|B.1.1.206|South Africa|2020-06-24	0.0001727596	Africa
Africa|hCoV-19/DRC/6386/2020|EPI ISL 513613|B.1.1.275|Democratic Republic of the Congo|2020-05-07	Africa|hCoV-19/South Africa/KRISP-0404/2020|EPI ISL 495529|B.1.1.206|South Africa|2020-06-24	0.0002035053	Africa
Africa|hCoV-19/DRC/6389/2020|EPI ISL 513614|B.1.84|Democratic Republic of the Congo|2020-05-07	Africa|hCoV-19/South Africa/KRISP-0404/2020|EPI ISL 495529|B.1.1.206|South Africa|2020-06-24	0.0004474976	Africa
Africa|hCoV-19/DRC/6390/2020|EPI ISL 513615|B.1.1.275|Democratic Republic of the Congo|2020-05-04	Africa|hCoV-19/South Africa/KRISP-0404/2020|EPI ISL 495529|B.1.1.206|South Africa|2020-06-24	0.0003056955	Africa
Africa|hCoV-19/DRC/6392/2020|EPI ISL 513616|B.1|Democratic Republic of the Congo|2020-05-04	Africa|hCoV-19/South Africa/KRISP-0404/2020|EPI ISL 495529|B.1.1.206|South Africa|2020-06-24	0.0002714343	Africa
Africa|hCoV-19/DRC/6395/2020|EPI ISL 513617|B.1.1.275|Democratic Republic of the Congo|2020-05-07	Africa|hCoV-19/South Africa/KRISP-0404/2020|EPI ISL 495529|B.1.1.206|South Africa|2020-06-24	0.0003361095	Africa
Africa|hCoV-19/DRC/6398/2020|EPI ISL 513618|B.1.1.275|Democratic Republic of the Congo|2020-05-07	Africa|hCoV-19/South Africa/KRISP-0404/2020|EPI ISL 495529|B.1.1.206|South Africa|2020-06-24	0.0002352419	Africa
Africa|hCoV-19/DRC/6724/2020|EPI ISL 495634|B.1|Democratic Republic of the Congo|2020-05-11	Africa|hCoV-19/South Africa/KRISP-0404/2020|EPI ISL 495529|B.1.1.206|South Africa|2020-06-24	0.0003407901	Africa
Africa|hCoV-19/DRC/6743/2020|EPI ISL 495635|B.1.149|Democratic Republic of the Congo|2020-05-11	Africa|hCoV-19/South Africa/KRISP-0404/2020|EPI ISL 495529|B.1.1.206|South Africa|2020-06-24	0.0003534968	Africa
Africa|hCoV-19/DRC/6783/2020|EPI ISL 496501|B.1.149|Democratic Republic of the Congo|2020-05-11	Africa|hCoV-19/South Africa/KRISP-0404/2020|EPI ISL 495529|B.1.1.206|South Africa|2020-06-24	0.0003865147	Africa
Africa|hCoV-19/DRC/6784/2020|EPI ISL 495636|B.1|Democratic Republic of the Congo|2020-05-11	Africa|hCoV-19/South Africa/KRISP-0404/2020|EPI ISL 495529|B.1.1.206|South Africa|2020-06-24	0.0003401999	Africa
Africa|hCoV-19/DRC/6786/2020|EPI ISL 495637|B.1.178|Democratic Republic of the Congo|2020-05-11	Africa|hCoV-19/South Africa/KRISP-0404/2020|EPI ISL 495529|B.1.1.206|South Africa|2020-06-24	0.0004092618	Africa
Africa|hCoV-19/DRC/6791/2020|EPI ISL 495638|B.1.178|Democratic Republic of the Congo|2020-05-11	Africa|hCoV-19/South Africa/KRISP-0404/2020|EPI ISL 495529|B.1.1.206|South Africa|2020-06-24	0.0003765613	Africa
Africa|hCoV-19/DRC/6792/2020|EPI ISL 495639|B.1|Democratic Republic of the Congo|2020-05-11	Africa|hCoV-19/South Africa/KRISP-0404/2020|EPI ISL 495529|B.1.1.206|South Africa|2020-06-24	0.0003564372	Africa
Africa|hCoV-19/DRC/6801/2020|EPI ISL 514111|B.1|Democratic Republic of the Congo|2020-05-11	Africa|hCoV-19/South Africa/KRISP-0404/2020|EPI ISL 495529|B.1.1.206|South Africa|2020-06-24	0.0005503190	Africa
Africa|hCoV-19/DRC/6853/2020|EPI ISL 496502|B.1.214|Democratic Republic of the Congo|2020-05-11	Africa|hCoV-19/South Africa/KRISP-0404/2020|EPI ISL 495529|B.1.1.206|South Africa|2020-06-24	0.0003461575	Africa
Africa|hCoV-19/DRC/6854/2020|EPI ISL 496503|B.1|Democratic Republic of the Congo|2020-05-11	Africa|hCoV-19/South Africa/KRISP-0404/2020|EPI ISL 495529|B.1.1.206|South Africa|2020-06-24	0.0005287614	Africa
Africa|hCoV-19/DRC/6875/2020|EPI ISL 496504|B.1|Democratic Republic of the Congo|2020-05-11	Africa|hCoV-19/South Africa/KRISP-0404/2020|EPI ISL 495529|B.1.1.206|South Africa|2020-06-24	0.0003408063	Africa
Africa|hCoV-19/DRC/7042/2020|EPI ISL 513592|B.1.214|Democratic Republic of the Congo|2020-05-12	Africa|hCoV-19/South Africa/KRISP-0404/2020|EPI ISL 495529|B.1.1.206|South Africa|2020-06-24	0.0003738717	Africa
Africa|hCoV-19/DRC/7061/2020|EPI ISL 513593|B.1|Democratic Republic of the Congo|2020-05-12	Africa|hCoV-19/South Africa/KRISP-0404/2020|EPI ISL 495529|B.1.1.206|South Africa|2020-06-24	0.0003170168	Africa
Africa|hCoV-19/DRC/7140/2020|EPI ISL 513594|B.1.214|Democratic Republic of the Congo|2020-05-12	Africa|hCoV-19/South Africa/KRISP-0404/2020|EPI ISL 495529|B.1.1.206|South Africa|2020-06-24	0.0004837334	Africa
Africa|hCoV-19/DRC/7200/2020|EPI ISL 514112|B.1|Democratic Republic of the Congo|2020-05-13	Africa|hCoV-19/South Africa/KRISP-0404/2020|EPI ISL 495529|B.1.1.206|South Africa|2020-06-24	0.0005086424	Africa
Africa|hCoV-19/DRC/7211/2020|EPI ISL 514122|B.1.149|Democratic Republic of the Congo|2020-05-13	Africa|hCoV-19/South Africa/KRISP-0404/2020|EPI ISL 495529|B.1.1.206|South Africa|2020-06-24	0.0004764957	Africa
Africa|hCoV-19/DRC/7248/2020|EPI ISL 514123|B.1|Democratic Republic of the Congo|2020-05-13	Africa|hCoV-19/South Africa/KRISP-0404/2020|EPI ISL 495529|B.1.1.206|South Africa|2020-06-24	0.0003479468	Africa
Africa|hCoV-19/DRC/7255/2020|EPI ISL 514124|B.1.149|Democratic Republic of the Congo|2020-05-13	Africa|hCoV-19/South Africa/KRISP-0404/2020|EPI ISL 495529|B.1.1.206|South Africa|2020-06-24	0.0004805107	Africa
Africa|hCoV-19/DRC/73/2020|EPI ISL 417941|B.1.178|Democratic Republic of the Congo|2020-03-18	Africa|hCoV-19/South Africa/KRISP-0404/2020|EPI ISL 495529|B.1.1.206|South Africa|2020-06-24	0.0003057578	Africa
Africa|hCoV-19/DRC/7386/2020|EPI ISL 513595|B.1.5|Democratic Republic of the Congo|2020-05-14	Africa|hCoV-19/South Africa/KRISP-0404/2020|EPI ISL 495529|B.1.1.206|South Africa|2020-06-24	0.0002799625	Africa
Africa|hCoV-19/DRC/7430/2020|EPI ISL 496517|B.1.1.1|Democratic Republic of the Congo|2020-05-14	Africa|hCoV-19/South Africa/KRISP-0404/2020|EPI ISL 495529|B.1.1.206|South Africa|2020-06-24	0.0004660825	Africa
Africa|hCoV-19/DRC/7434/2020|EPI ISL 513621|B.1.1.1|Democratic Republic of the Congo|2020-05-14	Africa|hCoV-19/South Africa/KRISP-0404/2020|EPI ISL 495529|B.1.1.206|South Africa|2020-06-24	0.0004529472	Africa
Africa|hCoV-19/DRC/7471/2020|EPI ISL 513596|B.1.214|Democratic Republic of the Congo|2020-05-14	Africa|hCoV-19/South Africa/KRISP-0404/2020|EPI ISL 495529|B.1.1.206|South Africa|2020-06-24	0.0003764712	Africa
Africa|hCoV-19/DRC/7488/2020|EPI ISL 514113|B.1.1|Democratic Republic of the Congo|2020-05-14	Africa|hCoV-19/South Africa/KRISP-0404/2020|EPI ISL 495529|B.1.1.206|South Africa|2020-06-24	0.0001362515	Africa
Africa|hCoV-19/DRC/7713/2020|EPI ISL 495640|B.1|Democratic Republic of the Congo|2020-05-14	Africa|hCoV-19/South Africa/KRISP-0404/2020|EPI ISL 495529|B.1.1.206|South Africa|2020-06-24	0.0005589214	Africa
Africa|hCoV-19/DRC/7864/2020|EPI ISL 496505|B.1.214|Democratic Republic of the Congo|2020-05-15	Africa|hCoV-19/South Africa/KRISP-0404/2020|EPI ISL 495529|B.1.1.206|South Africa|2020-06-24	0.0004512147	Africa
Africa|hCoV-19/DRC/7920/2020|EPI ISL 495641|B.1|Democratic Republic of the Congo|2020-05-15	Africa|hCoV-19/South Africa/KRISP-0404/2020|EPI ISL 495529|B.1.1.206|South Africa|2020-06-24	0.0004775888	Africa
Africa|hCoV-19/DRC/80/2020|EPI ISL 417942|B.1.178|Democratic Republic of the Congo|2020-03-18	Africa|hCoV-19/South Africa/KRISP-0404/2020|EPI ISL 495529|B.1.1.206|South Africa|2020-06-24	0.0002700457	Africa
Africa|hCoV-19/DRC/8018/2020|EPI ISL 514125|B.1.5|Democratic Republic of the Congo|2020-05-15	Africa|hCoV-19/South Africa/KRISP-0404/2020|EPI ISL 495529|B.1.1.206|South Africa|2020-06-24	0.0004589442	Africa
Africa|hCoV-19/DRC/81/2020|EPI ISL 417944|B.1.9|Democratic Republic of the Congo|2020-03-18	Africa|hCoV-19/South Africa/KRISP-0404/2020|EPI ISL 495529|B.1.1.206|South Africa|2020-06-24	0.0003725079	Africa
Africa|hCoV-19/DRC/82/2020|EPI ISL 417946|B.1.5|Democratic Republic of the Congo|2020-03-18	Africa|hCoV-19/South Africa/KRISP-0404/2020|EPI ISL 495529|B.1.1.206|South Africa|2020-06-24	0.0002688598	Africa
Africa|hCoV-19/DRC/94/2020|EPI ISL 417947|B.1|Democratic Republic of the Congo|2020-03-19	Africa|hCoV-19/South Africa/KRISP-0404/2020|EPI ISL 495529|B.1.1.206|South Africa|2020-06-24	0.0003026084	Africa
Africa|hCoV-19/DRC/998/2020|EPI ISL 429254|B.1|Democratic Republic of the Congo|2020-04-03	Africa|hCoV-19/South Africa/KRISP-0404/2020|EPI ISL 495529|B.1.1.206|South Africa|2020-06-24	0.0003544073	Africa
Africa|hCoV-19/DRC/KN-0038/2020|EPI ISL 417434|B.1.128|Democratic Republic of the Congo|2020-03-14	Africa|hCoV-19/South Africa/KRISP-0404/2020|EPI ISL 495529|B.1.1.206|South Africa|2020-06-24	0.0004234527	Africa
Africa|hCoV-19/DRC/KN-0054/2020|EPI ISL 417437|B.1.178|Democratic Republic of the Congo|2020-03-17	Africa|hCoV-19/South Africa/KRISP-0404/2020|EPI ISL 495529|B.1.1.206|South Africa|2020-06-24	0.0003364951	Africa
Africa|hCoV-19/DRC/KN-0058/2020|EPI ISL 417438|B.1|Democratic Republic of the Congo|2020-03-17	Africa|hCoV-19/South Africa/KRISP-0404/2020|EPI ISL 495529|B.1.1.206|South Africa|2020-06-24	0.0002713147	Africa
Africa|hCoV-19/DRC/KN-0060/2020|EPI ISL 417440|B.1|Democratic Republic of the Congo|2020-03-17	Africa|hCoV-19/South Africa/KRISP-0404/2020|EPI ISL 495529|B.1.1.206|South Africa|2020-06-24	0.0003367625	Africa
Africa|hCoV-19/DRC/KN-0070/2020|EPI ISL 417441|B.1.178|Democratic Republic of the Congo|2020-03-17	Africa|hCoV-19/South Africa/KRISP-0404/2020|EPI ISL 495529|B.1.1.206|South Africa|2020-06-24	0.0002753802	Africa
Africa|hCoV-19/DRC/KN-0072/2020|EPI ISL 417442|B.1.178|Democratic Republic of the Congo|2020-03-18	Africa|hCoV-19/South Africa/KRISP-0404/2020|EPI ISL 495529|B.1.1.206|South Africa|2020-06-24	0.0003040331	Africa
Africa|hCoV-19/DRC/KN-13/2020|EPI ISL 414647|B.1|Democratic Republic of the Congo|2020-03-09	Africa|hCoV-19/South Africa/KRISP-0404/2020|EPI ISL 495529|B.1.1.206|South Africa|2020-06-24	0.0002775735	Africa
Africa|hCoV-19/Egypt/Army-MCL001/2020|EPI ISL 510526|B.1|Egypt|2020-06-01	Africa|hCoV-19/South Africa/KRISP-0404/2020|EPI ISL 495529|B.1.1.206|South Africa|2020-06-24	0.0004369892	Africa
Africa|hCoV-19/Egypt/C-CU001a-S1/2020|EPI ISL 529031|B.1.255|Egypt|2020-05-19	Africa|hCoV-19/South Africa/KRISP-0404/2020|EPI ISL 495529|B.1.1.206|South Africa|2020-06-24	0.0004707101	Africa
Africa|hCoV-19/Egypt/C-CU002b-S3/2020|EPI ISL 529032|B.1.1.1|Egypt|2020-06-19	Africa|hCoV-19/South Africa/KRISP-0404/2020|EPI ISL 495529|B.1.1.206|South Africa|2020-06-24	0.0005042151	Africa
Africa|hCoV-19/Egypt/C-VSVRI-SERVAC/2020|EPI ISL 528386|B.1.255|Egypt|2020-08-22	Africa|hCoV-19/South Africa/KRISP-0404/2020|EPI ISL 495529|B.1.1.206|South Africa|2020-06-24	0.0003025169	Africa
Africa|hCoV-19/Egypt/CUNCI-7I028/2020|EPI ISL 524426|B.1.255|Egypt|2020-07-19	Africa|hCoV-19/South Africa/KRISP-0404/2020|EPI ISL 495529|B.1.1.206|South Africa|2020-06-24	0.0003025169	Africa
Africa|hCoV-19/Egypt/CUNCI-HGC002/2020|EPI ISL 468045|B.1|Egypt|2020-05-02	Africa|hCoV-19/South Africa/KRISP-0404/2020|EPI ISL 495529|B.1.1.206|South Africa|2020-06-24	0.0003027886	Africa
Africa|hCoV-19/Egypt/CUNCI-HGC004/2020|EPI ISL 468048|B.1|Egypt|2020-05-02	Africa|hCoV-19/South Africa/KRISP-0404/2020|EPI ISL 495529|B.1.1.206|South Africa|2020-06-24	0.0003027072	Africa
Africa|hCoV-19/Egypt/CUNCI-HGC005/2020|EPI ISL 468052|B.1|Egypt|2020-05-02	Africa|hCoV-19/South Africa/KRISP-0404/2020|EPI ISL 495529|B.1.1.206|South Africa|2020-06-24	0.0003700102	Africa
Africa|hCoV-19/Egypt/CUNCI-HGC006/2020|EPI ISL 468050|B.1|Egypt|2020-05-02	Africa|hCoV-19/South Africa/KRISP-0404/2020|EPI ISL 495529|B.1.1.206|South Africa|2020-06-24	0.0003699406	Africa
Africa|hCoV-19/Egypt/CUNCI-HGC007-2/2020|EPI ISL 468054|B.1|Egypt|2020-05-02	Africa|hCoV-19/South Africa/KRISP-0404/2020|EPI ISL 495529|B.1.1.206|South Africa|2020-06-24	0.0004035078	Africa
Africa|hCoV-19/Egypt/CUNCI-HGC007/2020|EPI ISL 468046|B.1|Egypt|2020-05-02	Africa|hCoV-19/South Africa/KRISP-0404/2020|EPI ISL 495529|B.1.1.206|South Africa|2020-06-24	0.0003700028	Africa
Africa|hCoV-19/Egypt/CUNCI-HGC008/2020|EPI ISL 468044|B.1|Egypt|2020-05-02	Africa|hCoV-19/South Africa/KRISP-0404/2020|EPI ISL 495529|B.1.1.206|South Africa|2020-06-24	0.0003700152	Africa
Africa|hCoV-19/Egypt/CUNCI-HGC009/2020|EPI ISL 468053|B.1|Egypt|2020-05-02	Africa|hCoV-19/South Africa/KRISP-0404/2020|EPI ISL 495529|B.1.1.206|South Africa|2020-06-24	0.0003028293	Africa
Africa|hCoV-19/Egypt/CUNCI-HGC010/2020|EPI ISL 468055|B.1.247|Egypt|2020-05-02	Africa|hCoV-19/South Africa/KRISP-0404/2020|EPI ISL 495529|B.1.1.206|South Africa|2020-06-24	0.0005382382	Africa
Africa|hCoV-19/Egypt/CUNCI-HGC011/2020|EPI ISL 468059|B.1|Egypt|2020-05-02	Africa|hCoV-19/South Africa/KRISP-0404/2020|EPI ISL 495529|B.1.1.206|South Africa|2020-06-24	0.0003700364	Africa
Africa|hCoV-19/Egypt/CUNCI-HGC012/2020|EPI ISL 468051|B.1.255|Egypt|2020-05-02	Africa|hCoV-19/South Africa/KRISP-0404/2020|EPI ISL 495529|B.1.1.206|South Africa|2020-06-24	0.0005046070	Africa
Africa|hCoV-19/Egypt/CUNCI-HGC013/2020|EPI ISL 468047|B.1.201|Egypt|2020-05-02	Africa|hCoV-19/South Africa/KRISP-0404/2020|EPI ISL 495529|B.1.1.206|South Africa|2020-06-24	0.0004373128	Africa
Africa|hCoV-19/Egypt/CUNCI-HGC014/2020|EPI ISL 468060|B.1.5|Egypt|2020-05-02	Africa|hCoV-19/South Africa/KRISP-0404/2020|EPI ISL 495529|B.1.1.206|South Africa|2020-06-24	0.0002354690	Africa
Africa|hCoV-19/Egypt/CUNCI-HGC015/2020|EPI ISL 468056|B.1|Egypt|2020-05-02	Africa|hCoV-19/South Africa/KRISP-0404/2020|EPI ISL 495529|B.1.1.206|South Africa|2020-06-24	0.0002354611	Africa
Africa|hCoV-19/Egypt/CUNCI-HGC016/2020|EPI ISL 468058|B.1|Egypt|2020-05-02	Africa|hCoV-19/South Africa/KRISP-0404/2020|EPI ISL 495529|B.1.1.206|South Africa|2020-06-24	0.0003707384	Africa
Africa|hCoV-19/Egypt/CUNCI-HGC021/2020|EPI ISL 468061|B.1|Egypt|2020-05-02	Africa|hCoV-19/South Africa/KRISP-0404/2020|EPI ISL 495529|B.1.1.206|South Africa|2020-06-24	0.0003705548	Africa
Africa|hCoV-19/Egypt/CUNCI-HGC023/2020|EPI ISL 468057|B.1.5|Egypt|2020-05-02	Africa|hCoV-19/South Africa/KRISP-0404/2020|EPI ISL 495529|B.1.1.206|South Africa|2020-06-24	0.0002691373	Africa
Africa|hCoV-19/Egypt/CUNCI-HGC028/2020|EPI ISL 468062|B.1|Egypt|2020-05-02	Africa|hCoV-19/South Africa/KRISP-0404/2020|EPI ISL 495529|B.1.1.206|South Africa|2020-06-24	0.0004380788	Africa
Africa|hCoV-19/Egypt/CUNCI-HGC3I011/2020|EPI ISL 479697|B.1|Egypt|2020-06-02	Africa|hCoV-19/South Africa/KRISP-0404/2020|EPI ISL 495529|B.1.1.206|South Africa|2020-06-24	0.0003697627	Africa
Africa|hCoV-19/Egypt/CUNCI-HGC3I012/2020|EPI ISL 479693|B.1.255|Egypt|2020-06-02	Africa|hCoV-19/South Africa/KRISP-0404/2020|EPI ISL 495529|B.1.1.206|South Africa|2020-06-24	0.0005042339	Africa
Africa|hCoV-19/Egypt/CUNCI-HGC3I013/2020|EPI ISL 479694|B.1.201|Egypt|2020-06-02	Africa|hCoV-19/South Africa/KRISP-0404/2020|EPI ISL 495529|B.1.1.206|South Africa|2020-06-24	0.0004369895	Africa
Africa|hCoV-19/Egypt/CUNCI-HGC3I014/2020|EPI ISL 479696|B.1.5|Egypt|2020-06-02	Africa|hCoV-19/South Africa/KRISP-0404/2020|EPI ISL 495529|B.1.1.206|South Africa|2020-06-24	0.0002352870	Africa
Africa|hCoV-19/Egypt/CUNCI-HGC3I02/2020|EPI ISL 479686|B.1|Egypt|2020-06-02	Africa|hCoV-19/South Africa/KRISP-0404/2020|EPI ISL 495529|B.1.1.206|South Africa|2020-06-24	0.0003361593	Africa
Africa|hCoV-19/Egypt/CUNCI-HGC3I023/2020|EPI ISL 479695|B.1.5|Egypt|2020-06-02	Africa|hCoV-19/South Africa/KRISP-0404/2020|EPI ISL 495529|B.1.1.206|South Africa|2020-06-24	0.0002689383	Africa
Africa|hCoV-19/Egypt/CUNCI-HGC3I025/2020|EPI ISL 479691|B.1|Egypt|2020-06-02	Africa|hCoV-19/South Africa/KRISP-0404/2020|EPI ISL 495529|B.1.1.206|South Africa|2020-06-24	0.0004034250	Africa
Africa|hCoV-19/Egypt/CUNCI-HGC3I03/2020|EPI ISL 479687|B.1|Egypt|2020-06-02	Africa|hCoV-19/South Africa/KRISP-0404/2020|EPI ISL 495529|B.1.1.206|South Africa|2020-06-24	0.0003697293	Africa
Africa|hCoV-19/Egypt/CUNCI-HGC3I05/2020|EPI ISL 479690|B.1|Egypt|2020-06-02	Africa|hCoV-19/South Africa/KRISP-0404/2020|EPI ISL 495529|B.1.1.206|South Africa|2020-06-24	0.0003697367	Africa
Africa|hCoV-19/Egypt/CUNCI-HGC3I06/2020|EPI ISL 479688|B.1|Egypt|2020-06-02	Africa|hCoV-19/South Africa/KRISP-0404/2020|EPI ISL 495529|B.1.1.206|South Africa|2020-06-24	0.0003697417	Africa
Africa|hCoV-19/Egypt/CUNCI-HGC3I08/2020|EPI ISL 479698|B.1|Egypt|2020-06-02	Africa|hCoV-19/South Africa/KRISP-0404/2020|EPI ISL 495529|B.1.1.206|South Africa|2020-06-24	0.0003697417	Africa
Africa|hCoV-19/Egypt/CUNCI-HGC3I09/2020|EPI ISL 479692|B.1|Egypt|2020-06-02	Africa|hCoV-19/South Africa/KRISP-0404/2020|EPI ISL 495529|B.1.1.206|South Africa|2020-06-24	0.0003026054	Africa
Africa|hCoV-19/Egypt/CUNCI-HGC4I003/2020|EPI ISL 479699|B.1.1.247|Egypt|2020-06-02	Africa|hCoV-19/South Africa/KRISP-0404/2020|EPI ISL 495529|B.1.1.206|South Africa|2020-06-24	0.0003697528	Africa
Africa|hCoV-19/Egypt/CUNCI-HGC4I004/2020|EPI ISL 479700|B.1.1.296|Egypt|2020-06-02	Africa|hCoV-19/South Africa/KRISP-0404/2020|EPI ISL 495529|B.1.1.206|South Africa|2020-06-24	0.0002688677	Africa
Africa|hCoV-19/Egypt/CUNCI-HGC4I015/2020|EPI ISL 479728|B.1.1.123|Egypt|2020-06-02	Africa|hCoV-19/South Africa/KRISP-0404/2020|EPI ISL 495529|B.1.1.206|South Africa|2020-06-24	0.0003025392	Africa
Africa|hCoV-19/Egypt/CUNCI-HGC4I022/2020|EPI ISL 479705|B.1.1|Egypt|2020-06-02	Africa|hCoV-19/South Africa/KRISP-0404/2020|EPI ISL 495529|B.1.1.206|South Africa|2020-06-24	0.0004033748	Africa
Africa|hCoV-19/Egypt/CUNCI-HGC4I023/2020|EPI ISL 479729|B.1.1.247|Egypt|2020-06-02	Africa|hCoV-19/South Africa/KRISP-0404/2020|EPI ISL 495529|B.1.1.206|South Africa|2020-06-24	0.0002353178	Africa
Africa|hCoV-19/Egypt/CUNCI-HGC4I025/2020|EPI ISL 479706|B.1.255|Egypt|2020-06-02	Africa|hCoV-19/South Africa/KRISP-0404/2020|EPI ISL 495529|B.1.1.206|South Africa|2020-06-24	0.0004369938	Africa
Africa|hCoV-19/Egypt/CUNCI-HGC4I026/2020|EPI ISL 479702|B.1|Egypt|2020-06-02	Africa|hCoV-19/South Africa/KRISP-0404/2020|EPI ISL 495529|B.1.1.206|South Africa|2020-06-24	0.0005047139	Africa
Africa|hCoV-19/Egypt/CUNCI-HGC4I029/2020|EPI ISL 479701|B.1.1.1|Egypt|2020-06-02	Africa|hCoV-19/South Africa/KRISP-0404/2020|EPI ISL 495529|B.1.1.206|South Africa|2020-06-24	0.0004369939	Africa
Africa|hCoV-19/Egypt/CUNCI-HGC4I030/2020|EPI ISL 479703|B.1|Egypt|2020-06-02	Africa|hCoV-19/South Africa/KRISP-0404/2020|EPI ISL 495529|B.1.1.206|South Africa|2020-06-24	0.0004369807	Africa
Africa|hCoV-19/Egypt/CUNCI-HGC4I031/2020|EPI ISL 479707|B.1.1.1|Egypt|2020-06-02	Africa|hCoV-19/South Africa/KRISP-0404/2020|EPI ISL 495529|B.1.1.206|South Africa|2020-06-24	0.0005042321	Africa
Africa|hCoV-19/Egypt/CUNCI-HGC4I032/2020|EPI ISL 479709|B.1.1|Egypt|2020-06-02	Africa|hCoV-19/South Africa/KRISP-0404/2020|EPI ISL 495529|B.1.1.206|South Africa|2020-06-24	0.0002691028	Africa
Africa|hCoV-19/Egypt/CUNCI-HGC4I033/2020|EPI ISL 479704|B.1|Egypt|2020-06-02	Africa|hCoV-19/South Africa/KRISP-0404/2020|EPI ISL 495529|B.1.1.206|South Africa|2020-06-24	0.0003361819	Africa
Africa|hCoV-19/Egypt/CUNCI-HGC4I034/2020|EPI ISL 479708|B.1.255|Egypt|2020-06-02	Africa|hCoV-19/South Africa/KRISP-0404/2020|EPI ISL 495529|B.1.1.206|South Africa|2020-06-24	0.0003024864	Africa
Africa|hCoV-19/Egypt/CUNCI-HGC5I001/2020|EPI ISL 479710|B.1.1|Egypt|2020-06-02	Africa|hCoV-19/South Africa/KRISP-0404/2020|EPI ISL 495529|B.1.1.206|South Africa|2020-06-24	0.0001344700	Africa
Africa|hCoV-19/Egypt/CUNCI-HGC5I003/2020|EPI ISL 479711|B.1|Egypt|2020-06-02	Africa|hCoV-19/South Africa/KRISP-0404/2020|EPI ISL 495529|B.1.1.206|South Africa|2020-06-24	0.0003025199	Africa
Africa|hCoV-19/Egypt/CUNCI-HGC5I010/2020|EPI ISL 479730|B.1.1|Egypt|2020-06-02	Africa|hCoV-19/South Africa/KRISP-0404/2020|EPI ISL 495529|B.1.1.206|South Africa|2020-06-24	0.0002017132	Africa
Africa|hCoV-19/Egypt/CUNCI-HGC5I011/2020|EPI ISL 479712|B.1.1|Egypt|2020-06-02	Africa|hCoV-19/South Africa/KRISP-0404/2020|EPI ISL 495529|B.1.1.206|South Africa|2020-06-24	0.0001344520	Africa
Africa|hCoV-19/Egypt/CUNCI-HGC5I012/2020|EPI ISL 479713|B.1.1|Egypt|2020-06-02	Africa|hCoV-19/South Africa/KRISP-0404/2020|EPI ISL 495529|B.1.1.206|South Africa|2020-06-24	0.0001680232	Africa
Africa|hCoV-19/Egypt/CUNCI-HGC5I014/2020|EPI ISL 479714|B.1.255|Egypt|2020-06-02	Africa|hCoV-19/South Africa/KRISP-0404/2020|EPI ISL 495529|B.1.1.206|South Africa|2020-06-24	0.0004370085	Africa
Africa|hCoV-19/Egypt/CUNCI-HGC5I015/2020|EPI ISL 475722|B.1.255|Egypt|2020-05-02	Africa|hCoV-19/South Africa/KRISP-0404/2020|EPI ISL 495529|B.1.1.206|South Africa|2020-06-24	0.0005044983	Africa
Africa|hCoV-19/Egypt/CUNCI-HGC5I016/2020|EPI ISL 479731|B.1|Egypt|2020-06-02	Africa|hCoV-19/South Africa/KRISP-0404/2020|EPI ISL 495529|B.1.1.206|South Africa|2020-06-24	0.0003361559	Africa
Africa|hCoV-19/Egypt/CUNCI-HGC5I022/2020|EPI ISL 479715|B.1.1|Egypt|2020-06-02	Africa|hCoV-19/South Africa/KRISP-0404/2020|EPI ISL 495529|B.1.1.206|South Africa|2020-06-24	0.0002016386	Africa
Africa|hCoV-19/Egypt/CUNCI-HGC5I025/2020|EPI ISL 479716|A|Egypt|2020-06-02	Africa|hCoV-19/South Africa/KRISP-0404/2020|EPI ISL 495529|B.1.1.206|South Africa|2020-06-24	0.0002694391	Africa
Africa|hCoV-19/Egypt/CUNCI-HGC5I026/2020|EPI ISL 479735|B.1.5|Egypt|2020-06-02	Africa|hCoV-19/South Africa/KRISP-0404/2020|EPI ISL 495529|B.1.1.206|South Africa|2020-06-24	0.0004372038	Africa
Africa|hCoV-19/Egypt/CUNCI-HGC5I029/2020|EPI ISL 479734|B.1|Egypt|2020-06-02	Africa|hCoV-19/South Africa/KRISP-0404/2020|EPI ISL 495529|B.1.1.206|South Africa|2020-06-24	0.0003362045	Africa
Africa|hCoV-19/Egypt/CUNCI-HGC5I030/2020|EPI ISL 479721|B.1.5|Egypt|2020-06-02	Africa|hCoV-19/South Africa/KRISP-0404/2020|EPI ISL 495529|B.1.1.206|South Africa|2020-06-24	0.0002353186	Africa
Africa|hCoV-19/Egypt/CUNCI-HGC5I033/2020|EPI ISL 479717|B.1.5|Egypt|2020-06-02	Africa|hCoV-19/South Africa/KRISP-0404/2020|EPI ISL 495529|B.1.1.206|South Africa|2020-06-24	0.0002017199	Africa
Africa|hCoV-19/Egypt/CUNCI-HGC5I034/2020|EPI ISL 479720|B.1.5|Egypt|2020-06-02	Africa|hCoV-19/South Africa/KRISP-0404/2020|EPI ISL 495529|B.1.1.206|South Africa|2020-06-24	0.0002688831	Africa
Africa|hCoV-19/Egypt/CUNCI-HGC6I002/2020|EPI ISL 479719|B.1.1.1|Egypt|2020-06-02	Africa|hCoV-19/South Africa/KRISP-0404/2020|EPI ISL 495529|B.1.1.206|South Africa|2020-06-24	0.0004033437	Africa
Africa|hCoV-19/Egypt/CUNCI-HGC6I003/2020|EPI ISL 479718|B.1.5|Egypt|2020-06-02	Africa|hCoV-19/South Africa/KRISP-0404/2020|EPI ISL 495529|B.1.1.206|South Africa|2020-06-24	0.0003361513	Africa
Africa|hCoV-19/Egypt/CUNCI-HGC6I007/2020|EPI ISL 479722|B.1|Egypt|2020-06-02	Africa|hCoV-19/South Africa/KRISP-0404/2020|EPI ISL 495529|B.1.1.206|South Africa|2020-06-24	0.0002689654	Africa
Africa|hCoV-19/Egypt/CUNCI-HGC6I010/2020|EPI ISL 478672|B.1|Egypt|2020-06-02	Africa|hCoV-19/South Africa/KRISP-0404/2020|EPI ISL 495529|B.1.1.206|South Africa|2020-06-24	0.0004369601	Africa
Africa|hCoV-19/Egypt/CUNCI-HGC6I011/2020|EPI ISL 479727|A|Egypt|2020-06-02	Africa|hCoV-19/South Africa/KRISP-0404/2020|EPI ISL 495529|B.1.1.206|South Africa|2020-06-24	0.0007734214	Africa
Africa|hCoV-19/Egypt/CUNCI-HGC6I015/2020|EPI ISL 479725|B.1.1|Egypt|2020-06-02	Africa|hCoV-19/South Africa/KRISP-0404/2020|EPI ISL 495529|B.1.1.206|South Africa|2020-06-24	0.0003024631	Africa
Africa|hCoV-19/Egypt/CUNCI-HGC6I016/2020|EPI ISL 475723|B.1.247|Egypt|2020-06-02	Africa|hCoV-19/South Africa/KRISP-0404/2020|EPI ISL 495529|B.1.1.206|South Africa|2020-06-24	0.0005383308	Africa
Africa|hCoV-19/Egypt/CUNCI-HGC6I024/2020|EPI ISL 479732|B.1.1.247|Egypt|2020-06-02	Africa|hCoV-19/South Africa/KRISP-0404/2020|EPI ISL 495529|B.1.1.206|South Africa|2020-06-24	0.0002691726	Africa
Africa|hCoV-19/Egypt/CUNCI-HGC6I026/2020|EPI ISL 479724|B.1.1.1|Egypt|2020-06-02	Africa|hCoV-19/South Africa/KRISP-0404/2020|EPI ISL 495529|B.1.1.206|South Africa|2020-06-24	0.0004369644	Africa
Africa|hCoV-19/Egypt/CUNCI-HGC6I029/2020|EPI ISL 477161|B.1.255|Egypt|2020-06-02	Africa|hCoV-19/South Africa/KRISP-0404/2020|EPI ISL 495529|B.1.1.206|South Africa|2020-06-24	0.0004369792	Africa
Africa|hCoV-19/Egypt/CUNCI-HGC6I031/2020|EPI ISL 475724|B.1.1.1|Egypt|2020-06-02	Africa|hCoV-19/South Africa/KRISP-0404/2020|EPI ISL 495529|B.1.1.206|South Africa|2020-06-24	0.0004035919	Africa
Africa|hCoV-19/Egypt/CUNCI-HGC6I032/2020|EPI ISL 479733|B.1.1.1|Egypt|2020-06-02	Africa|hCoV-19/South Africa/KRISP-0404/2020|EPI ISL 495529|B.1.1.206|South Africa|2020-06-24	0.0004033979	Africa
Africa|hCoV-19/Egypt/CUNCI-HGC6I033/2020|EPI ISL 479723|B.1.1.1|Egypt|2020-06-02	Africa|hCoV-19/South Africa/KRISP-0404/2020|EPI ISL 495529|B.1.1.206|South Africa|2020-06-24	0.0004033803	Africa
Africa|hCoV-19/Egypt/CUNCI-HGC7I01/2020|EPI ISL 529141|B.1|Egypt|2020-07-19	Africa|hCoV-19/South Africa/KRISP-0404/2020|EPI ISL 495529|B.1.1.206|South Africa|2020-06-24	0.0004706704	Africa
Africa|hCoV-19/Egypt/CUNCI-HGC7I02/2020|EPI ISL 529142|A|Egypt|2020-07-19	Africa|hCoV-19/South Africa/KRISP-0404/2020|EPI ISL 495529|B.1.1.206|South Africa|2020-06-24	0.0007398291	Africa
Africa|hCoV-19/Egypt/CUNCI-HGC7I07/2020|EPI ISL 529145|B.1|Egypt|2020-07-19	Africa|hCoV-19/South Africa/KRISP-0404/2020|EPI ISL 495529|B.1.1.206|South Africa|2020-06-24	0.0004370526	Africa
Africa|hCoV-19/Egypt/EGY-020/2020|EPI ISL 526975|B.1|Egypt|2020-08-14	Africa|hCoV-19/South Africa/KRISP-0404/2020|EPI ISL 495529|B.1.1.206|South Africa|2020-06-24	0.0004369895	Africa
Africa|hCoV-19/Egypt/EGY-041/2020|EPI ISL 526997|B.1|Egypt|2020-08-22	Africa|hCoV-19/South Africa/KRISP-0404/2020|EPI ISL 495529|B.1.1.206|South Africa|2020-06-24	0.0004369895	Africa
Africa|hCoV-19/Egypt/EGY-S031/2020|EPI ISL 526986|B.1|Egypt|2020-08-17	Africa|hCoV-19/South Africa/KRISP-0404/2020|EPI ISL 495529|B.1.1.206|South Africa|2020-06-24	0.0004369895	Africa
Africa|hCoV-19/Egypt/HCoV2-Egy-002/2020|EPI ISL 510532|B.1|Egypt|2020-06-02	Africa|hCoV-19/South Africa/KRISP-0404/2020|EPI ISL 495529|B.1.1.206|South Africa|2020-06-24	0.0004369895	Africa
Africa|hCoV-19/Egypt/MASRI-005/2020|EPI ISL 482759|B.1|Egypt|2020-04-30	Africa|hCoV-19/South Africa/KRISP-0404/2020|EPI ISL 495529|B.1.1.206|South Africa|2020-06-24	0.0003024804	Africa
Africa|hCoV-19/Egypt/MASRI-007/2020|EPI ISL 482760|B.1|Egypt|2020-04-28	Africa|hCoV-19/South Africa/KRISP-0404/2020|EPI ISL 495529|B.1.1.206|South Africa|2020-06-24	0.0003699567	Africa
Africa|hCoV-19/Egypt/MASRI-008/2020|EPI ISL 482761|B.1|Egypt|2020-04-30	Africa|hCoV-19/South Africa/KRISP-0404/2020|EPI ISL 495529|B.1.1.206|South Africa|2020-06-24	0.0003042932	Africa
Africa|hCoV-19/Egypt/MASRI-009/2020|EPI ISL 483035|A|Egypt|2020-04-30	Africa|hCoV-19/South Africa/KRISP-0404/2020|EPI ISL 495529|B.1.1.206|South Africa|2020-06-24	0.0006051540	Africa
Africa|hCoV-19/Egypt/MASRI-011/2020|EPI ISL 482762|B.1|Egypt|2020-05-05	Africa|hCoV-19/South Africa/KRISP-0404/2020|EPI ISL 495529|B.1.1.206|South Africa|2020-06-24	0.0003697951	Africa
Africa|hCoV-19/Egypt/MASRI-012/2020|EPI ISL 482763|B.1|Egypt|2020-05-05	Africa|hCoV-19/South Africa/KRISP-0404/2020|EPI ISL 495529|B.1.1.206|South Africa|2020-06-24	0.0002688660	Africa
Africa|hCoV-19/Egypt/MASRI-014/2020|EPI ISL 482765|B.1|Egypt|2020-04-30	Africa|hCoV-19/South Africa/KRISP-0404/2020|EPI ISL 495529|B.1.1.206|South Africa|2020-06-24	0.0005043287	Africa
Africa|hCoV-19/Egypt/MASRI-015/2020|EPI ISL 482766|B.1.36|Egypt|2020-05-11	Africa|hCoV-19/South Africa/KRISP-0404/2020|EPI ISL 495529|B.1.1.206|South Africa|2020-06-24	0.0005715188	Africa
Africa|hCoV-19/Egypt/MASRI-016/2020|EPI ISL 482767|B.1|Egypt|2020-05-11	Africa|hCoV-19/South Africa/KRISP-0404/2020|EPI ISL 495529|B.1.1.206|South Africa|2020-06-24	0.0005046680	Africa
Africa|hCoV-19/Egypt/MASRI-018/2020|EPI ISL 483036|A|Egypt|2020-05-10	Africa|hCoV-19/South Africa/KRISP-0404/2020|EPI ISL 495529|B.1.1.206|South Africa|2020-06-24	0.0007449631	Africa
Africa|hCoV-19/Egypt/MASRI-020/2020|EPI ISL 483037|B.1|Egypt|2020-05-13	Africa|hCoV-19/South Africa/KRISP-0404/2020|EPI ISL 495529|B.1.1.206|South Africa|2020-06-24	0.0005774065	Africa
Africa|hCoV-19/Egypt/MASRI-022/2020|EPI ISL 482768|B.1.255|Egypt|2020-05-13	Africa|hCoV-19/South Africa/KRISP-0404/2020|EPI ISL 495529|B.1.1.206|South Africa|2020-06-24	0.0005050447	Africa
Africa|hCoV-19/Egypt/MASRI-023/2020|EPI ISL 482769|B.1|Egypt|2020-05-11	Africa|hCoV-19/South Africa/KRISP-0404/2020|EPI ISL 495529|B.1.1.206|South Africa|2020-06-24	0.0003028252	Africa
Africa|hCoV-19/Egypt/MASRI-024/2020|EPI ISL 482770|B.1|Egypt|2020-05-11	Africa|hCoV-19/South Africa/KRISP-0404/2020|EPI ISL 495529|B.1.1.206|South Africa|2020-06-24	0.0003697330	Africa
Africa|hCoV-19/Egypt/MASRI-025/2020|EPI ISL 482771|B.1|Egypt|2020-05-10	Africa|hCoV-19/South Africa/KRISP-0404/2020|EPI ISL 495529|B.1.1.206|South Africa|2020-06-24	0.0005044694	Africa
Africa|hCoV-19/Egypt/MASRI-026/2020|EPI ISL 482772|B.1|Egypt|2020-05-10	Africa|hCoV-19/South Africa/KRISP-0404/2020|EPI ISL 495529|B.1.1.206|South Africa|2020-06-24	0.0004370569	Africa
Africa|hCoV-19/Egypt/MASRI-027/2020|EPI ISL 482773|B.1.1.123|Egypt|2020-05-08	Africa|hCoV-19/South Africa/KRISP-0404/2020|EPI ISL 495529|B.1.1.206|South Africa|2020-06-24	0.0002357354	Africa
Africa|hCoV-19/Egypt/MASRI-028/2020|EPI ISL 483038|B.1|Egypt|2020-05-13	Africa|hCoV-19/South Africa/KRISP-0404/2020|EPI ISL 495529|B.1.1.206|South Africa|2020-06-24	0.0004369851	Africa
Africa|hCoV-19/Egypt/MASRI-029/2020|EPI ISL 482774|B.1|Egypt|2020-05-13	Africa|hCoV-19/South Africa/KRISP-0404/2020|EPI ISL 495529|B.1.1.206|South Africa|2020-06-24	0.0003697454	Africa
Africa|hCoV-19/Egypt/MASRI-10/2020|EPI ISL 475752|B.1.255|Egypt|2020-05	Africa|hCoV-19/South Africa/KRISP-0404/2020|EPI ISL 495529|B.1.1.206|South Africa|2020-06-24	0.0004707495	Africa
Africa|hCoV-19/Egypt/MASRI-11/2020|EPI ISL 475753|B.1.36|Egypt|2020-05	Africa|hCoV-19/South Africa/KRISP-0404/2020|EPI ISL 495529|B.1.1.206|South Africa|2020-06-24	0.0006051437	Africa
Africa|hCoV-19/Egypt/MASRI-14/2020|EPI ISL 475749|B.1|Egypt|2020-05	Africa|hCoV-19/South Africa/KRISP-0404/2020|EPI ISL 495529|B.1.1.206|South Africa|2020-06-24	0.0003361254	Africa
Africa|hCoV-19/Egypt/MASRI-15/2020|EPI ISL 475750|B.1.1|Egypt|2020-05	Africa|hCoV-19/South Africa/KRISP-0404/2020|EPI ISL 495529|B.1.1.206|South Africa|2020-06-24	0.0004736076	Africa
Africa|hCoV-19/Egypt/MASRI-2/2020|EPI ISL 475745|B.1|Egypt|2020-05	Africa|hCoV-19/South Africa/KRISP-0404/2020|EPI ISL 495529|B.1.1.206|South Africa|2020-06-24	0.0003697204	Africa
Africa|hCoV-19/Egypt/MASRI-3/2020|EPI ISL 475746|A|Egypt|2020-05	Africa|hCoV-19/South Africa/KRISP-0404/2020|EPI ISL 495529|B.1.1.206|South Africa|2020-06-24	0.0006388274	Africa
Africa|hCoV-19/Egypt/MASRI-6/2020|EPI ISL 475747|B.1.255|Egypt|2020-05	Africa|hCoV-19/South Africa/KRISP-0404/2020|EPI ISL 495529|B.1.1.206|South Africa|2020-06-24	0.0003697206	Africa
Africa|hCoV-19/Egypt/MASRI-9/2020|EPI ISL 475751|B.1.1.1|Egypt|2020-05	Africa|hCoV-19/South Africa/KRISP-0404/2020|EPI ISL 495529|B.1.1.206|South Africa|2020-06-24	0.0005379978	Africa
Africa|hCoV-19/Egypt/NRC-01/2020|EPI ISL 430820|B.1|Egypt|2020-03-18	Africa|hCoV-19/South Africa/KRISP-0404/2020|EPI ISL 495529|B.1.1.206|South Africa|2020-06-24	0.0003374682	Africa
Africa|hCoV-19/Egypt/NRC-03/2020|EPI ISL 430819|B.1.246|Egypt|2020-03-18	Africa|hCoV-19/South Africa/KRISP-0404/2020|EPI ISL 495529|B.1.1.206|South Africa|2020-06-24	0.0003709709	Africa
Africa|hCoV-19/Gabon/ITM-K011/2020|EPI ISL 539573|A|Gabon|2020-03-22	Africa|hCoV-19/South Africa/KRISP-0404/2020|EPI ISL 495529|B.1.1.206|South Africa|2020-06-24	0.0005715094	Africa
Africa|hCoV-19/Gabon/ITM-K023/2020|EPI ISL 539574|B.1.178|Gabon|2020-03-27	Africa|hCoV-19/South Africa/KRISP-0404/2020|EPI ISL 495529|B.1.1.206|South Africa|2020-06-24	0.0003360961	Africa
Africa|hCoV-19/Gabon/ITM-K027/2020|EPI ISL 539575|A|Gabon|2020-03-27	Africa|hCoV-19/South Africa/KRISP-0404/2020|EPI ISL 495529|B.1.1.206|South Africa|2020-06-24	0.0005714960	Africa
Africa|hCoV-19/Gabon/ITM-K028/2020|EPI ISL 539576|B.1.292|Gabon|2020-03-27	Africa|hCoV-19/South Africa/KRISP-0404/2020|EPI ISL 495529|B.1.1.206|South Africa|2020-06-24	0.0003361028	Africa
Africa|hCoV-19/Gambia/0214/2020|EPI ISL 471158|B.1|Gambia|2020-03-29	Africa|hCoV-19/South Africa/KRISP-0404/2020|EPI ISL 495529|B.1.1.206|South Africa|2020-06-24	0.0003029872	Africa
Africa|hCoV-19/Gambia/0268/2020|EPI ISL 471159|B.1.1|Gambia|2020-03-21	Africa|hCoV-19/South Africa/KRISP-0404/2020|EPI ISL 495529|B.1.1.206|South Africa|2020-06-24	0.0001696436	Africa
Africa|hCoV-19/Gambia/0278/2020|EPI ISL 471160|B.1.1|Gambia|2020-03-20	Africa|hCoV-19/South Africa/KRISP-0404/2020|EPI ISL 495529|B.1.1.206|South Africa|2020-06-24	0.0001698914	Africa
Africa|hCoV-19/Gambia/0528/2020|EPI ISL 471161|B.1.1.293|Gambia|2020-04-30	Africa|hCoV-19/South Africa/KRISP-0404/2020|EPI ISL 495529|B.1.1.206|South Africa|2020-06-24	0.0002067821	Africa
Africa|hCoV-19/Gambia/0531/2020|EPI ISL 471162|B.1.1.293|Gambia|2020-04-30	Africa|hCoV-19/South Africa/KRISP-0404/2020|EPI ISL 495529|B.1.1.206|South Africa|2020-06-24	0.0002067964	Africa
Africa|hCoV-19/Gambia/0536/2020|EPI ISL 471163|B.1.1.293|Gambia|2020-04-30	Africa|hCoV-19/South Africa/KRISP-0404/2020|EPI ISL 495529|B.1.1.206|South Africa|2020-06-24	0.0002016271	Africa
Africa|hCoV-19/Gambia/0547/2020|EPI ISL 471164|B.1.1.293|Gambia|2020-04-30	Africa|hCoV-19/South Africa/KRISP-0404/2020|EPI ISL 495529|B.1.1.206|South Africa|2020-06-24	0.0002019460	Africa
Africa|hCoV-19/Gambia/0548/2020|EPI ISL 471165|B.1.5|Gambia|2020-04-30	Africa|hCoV-19/South Africa/KRISP-0404/2020|EPI ISL 495529|B.1.1.206|South Africa|2020-06-24	0.0001739027	Africa
Africa|hCoV-19/Gambia/1090/2020|EPI ISL 471166|B.1.1|Gambia|2020-05-04	Africa|hCoV-19/South Africa/KRISP-0404/2020|EPI ISL 495529|B.1.1.206|South Africa|2020-06-24	0.0002371486	Africa
Africa|hCoV-19/Gambia/1094/2020|EPI ISL 471167|B.1.1.293|Gambia|2020-05-04	Africa|hCoV-19/South Africa/KRISP-0404/2020|EPI ISL 495529|B.1.1.206|South Africa|2020-06-24	0.0002016271	Africa
Africa|hCoV-19/Gambia/1251/2020|EPI ISL 471168|B.1.1.293|Gambia|2020-05-07	Africa|hCoV-19/South Africa/KRISP-0404/2020|EPI ISL 495529|B.1.1.206|South Africa|2020-06-24	0.0002067821	Africa
Africa|hCoV-19/Gambia/1264/2020|EPI ISL 471169|B.1.1|Gambia|2020-05-07	Africa|hCoV-19/South Africa/KRISP-0404/2020|EPI ISL 495529|B.1.1.206|South Africa|2020-06-24	0.0001694137	Africa
Africa|hCoV-19/Gambia/1271/2020|EPI ISL 471170|B.1.1|Gambia|2020-05-07	Africa|hCoV-19/South Africa/KRISP-0404/2020|EPI ISL 495529|B.1.1.206|South Africa|2020-06-24	0.0001696321	Africa
Africa|hCoV-19/Gambia/1277/2020|EPI ISL 471171|B.1.1.293|Gambia|2020-05-07	Africa|hCoV-19/South Africa/KRISP-0404/2020|EPI ISL 495529|B.1.1.206|South Africa|2020-06-24	0.0002016271	Africa
Africa|hCoV-19/Gambia/3668/2020|EPI ISL 560992|B.1.5.12|Gambia|2020-07-30	Africa|hCoV-19/South Africa/KRISP-0404/2020|EPI ISL 495529|B.1.1.206|South Africa|2020-06-24	0.0005079746	Africa
Africa|hCoV-19/Gambia/3670/2020|EPI ISL 560993|B.1.5.12|Gambia|2020-07-30	Africa|hCoV-19/South Africa/KRISP-0404/2020|EPI ISL 495529|B.1.1.206|South Africa|2020-06-24	0.0005121363	Africa
Africa|hCoV-19/Gambia/3671/2020|EPI ISL 560994|B.1.1.293|Gambia|2020-07-30	Africa|hCoV-19/South Africa/KRISP-0404/2020|EPI ISL 495529|B.1.1.206|South Africa|2020-06-24	0.0002708582	Africa
Africa|hCoV-19/Gambia/3673/2020|EPI ISL 560995|B.1.5|Gambia|2020-07-30	Africa|hCoV-19/South Africa/KRISP-0404/2020|EPI ISL 495529|B.1.1.206|South Africa|2020-06-24	0.0002709095	Africa
Africa|hCoV-19/Gambia/3676/2020|EPI ISL 560996|B.1.5|Gambia|2020-07-30	Africa|hCoV-19/South Africa/KRISP-0404/2020|EPI ISL 495529|B.1.1.206|South Africa|2020-06-24	0.0002757818	Africa
Africa|hCoV-19/Gambia/3678/2020|EPI ISL 560997|B.1.292|Gambia|2020-07-30	Africa|hCoV-19/South Africa/KRISP-0404/2020|EPI ISL 495529|B.1.1.206|South Africa|2020-06-24	0.0003697330	Africa
Africa|hCoV-19/Gambia/3679/2020|EPI ISL 560998|B.1.5.12|Gambia|2020-07-30	Africa|hCoV-19/South Africa/KRISP-0404/2020|EPI ISL 495529|B.1.1.206|South Africa|2020-06-24	0.0004438710	Africa
Africa|hCoV-19/Gambia/3680/2020|EPI ISL 560999|B.1.5|Gambia|2020-07-30	Africa|hCoV-19/South Africa/KRISP-0404/2020|EPI ISL 495529|B.1.1.206|South Africa|2020-06-24	0.0002758864	Africa
Africa|hCoV-19/Gambia/3683/2020|EPI ISL 561000|B.1.292|Gambia|2020-07-30	Africa|hCoV-19/South Africa/KRISP-0404/2020|EPI ISL 495529|B.1.1.206|South Africa|2020-06-24	0.0004033531	Africa
Africa|hCoV-19/Gambia/3703/2020|EPI ISL 561001|B.1.5.12|Gambia|2020-07-30	Africa|hCoV-19/South Africa/KRISP-0404/2020|EPI ISL 495529|B.1.1.206|South Africa|2020-06-24	0.0004369851	Africa
Africa|hCoV-19/Gambia/3717/2020|EPI ISL 561002|B.1.5|Gambia|2020-07-30	Africa|hCoV-19/South Africa/KRISP-0404/2020|EPI ISL 495529|B.1.1.206|South Africa|2020-06-24	0.0003072712	Africa
Africa|hCoV-19/Gambia/3724/2020|EPI ISL 561003|B.1.5.12|Gambia|2020-07-30	Africa|hCoV-19/South Africa/KRISP-0404/2020|EPI ISL 495529|B.1.1.206|South Africa|2020-06-24	0.0004369851	Africa
Africa|hCoV-19/Gambia/3725/2020|EPI ISL 561004|B.1.1.293|Gambia|2020-07-30	Africa|hCoV-19/South Africa/KRISP-0404/2020|EPI ISL 495529|B.1.1.206|South Africa|2020-06-24	0.0003360949	Africa
Africa|hCoV-19/Gambia/3728/2020|EPI ISL 561005|B.1.5|Gambia|2020-07-30	Africa|hCoV-19/South Africa/KRISP-0404/2020|EPI ISL 495529|B.1.1.206|South Africa|2020-06-24	0.0002463214	Africa
Africa|hCoV-19/Gambia/3729/2020|EPI ISL 561006|B.1.5.12|Gambia|2020-07-30	Africa|hCoV-19/South Africa/KRISP-0404/2020|EPI ISL 495529|B.1.1.206|South Africa|2020-06-24	0.0003697292	Africa
Africa|hCoV-19/Gambia/3732/2020|EPI ISL 561007|B.1.5|Gambia|2020-07-30	Africa|hCoV-19/South Africa/KRISP-0404/2020|EPI ISL 495529|B.1.1.206|South Africa|2020-06-24	0.0003074916	Africa
Africa|hCoV-19/Gambia/3735/2020|EPI ISL 561008|B.1.5|Gambia|2020-07-30	Africa|hCoV-19/South Africa/KRISP-0404/2020|EPI ISL 495529|B.1.1.206|South Africa|2020-06-24	0.0002412874	Africa
Africa|hCoV-19/Gambia/3737/2020|EPI ISL 561009|B.1.1.293|Gambia|2020-07-30	Africa|hCoV-19/South Africa/KRISP-0404/2020|EPI ISL 495529|B.1.1.206|South Africa|2020-06-24	0.0003362644	Africa
Africa|hCoV-19/Gambia/3741/2020|EPI ISL 561010|B.1.5.12|Gambia|2020-07-30	Africa|hCoV-19/South Africa/KRISP-0404/2020|EPI ISL 495529|B.1.1.206|South Africa|2020-06-24	0.0003755306	Africa
Africa|hCoV-19/Gambia/3743/2020|EPI ISL 561011|B.1.5.12|Gambia|2020-07-30	Africa|hCoV-19/South Africa/KRISP-0404/2020|EPI ISL 495529|B.1.1.206|South Africa|2020-06-24	0.0005042526	Africa
Africa|hCoV-19/Gambia/3749/2020|EPI ISL 561012|B.1.5.12|Gambia|2020-07-30	Africa|hCoV-19/South Africa/KRISP-0404/2020|EPI ISL 495529|B.1.1.206|South Africa|2020-06-24	0.0004369704	Africa
Africa|hCoV-19/Gambia/3761/2020|EPI ISL 561013|B.1.5.12|Gambia|2020-07-30	Africa|hCoV-19/South Africa/KRISP-0404/2020|EPI ISL 495529|B.1.1.206|South Africa|2020-06-24	0.0004369704	Africa
Africa|hCoV-19/Gambia/3772/2020|EPI ISL 561025|B.1.5|Gambia|2020-07-30	Africa|hCoV-19/South Africa/KRISP-0404/2020|EPI ISL 495529|B.1.1.206|South Africa|2020-06-24	0.0002788088	Africa
Africa|hCoV-19/Gambia/GC19-015/2020|EPI ISL 428855|B.1.1.8|Gambia|2020-03-17	Africa|hCoV-19/South Africa/KRISP-0404/2020|EPI ISL 495529|B.1.1.206|South Africa|2020-06-24	0.0002016184	Africa
Africa|hCoV-19/Gambia/GC19-026/2020|EPI ISL 428856|B.6|Gambia|2020-03-21	Africa|hCoV-19/South Africa/KRISP-0404/2020|EPI ISL 495529|B.1.1.206|South Africa|2020-06-24	0.0005378658	Africa
Africa|hCoV-19/Gambia/GC19-029/2020|EPI ISL 428857|B.1|Gambia|2020-04-20	Africa|hCoV-19/South Africa/KRISP-0404/2020|EPI ISL 495529|B.1.1.206|South Africa|2020-06-24	0.0003361174	Africa
Africa|hCoV-19/Gambia/GC19-0479/2020|EPI ISL 561015|B.1.1.293|Gambia|2020-04-29	Africa|hCoV-19/South Africa/KRISP-0404/2020|EPI ISL 495529|B.1.1.206|South Africa|2020-06-24	0.0002107540	Africa
Africa|hCoV-19/Gambia/GC19-0544/2020|EPI ISL 561016|B.1.5|Gambia|2020-05-01	Africa|hCoV-19/South Africa/KRISP-0404/2020|EPI ISL 495529|B.1.1.206|South Africa|2020-06-24	0.0001398864	Africa
Africa|hCoV-19/Gambia/GC19-1385/2020|EPI ISL 561018|B.1.5|Gambia|2020-05-12	Africa|hCoV-19/South Africa/KRISP-0404/2020|EPI ISL 495529|B.1.1.206|South Africa|2020-06-24	0.0001414142	Africa
Africa|hCoV-19/Gambia/GC19-1503/2020|EPI ISL 561021|B.1.1|Gambia|2020-05-14	Africa|hCoV-19/South Africa/KRISP-0404/2020|EPI ISL 495529|B.1.1.206|South Africa|2020-06-24	0.0002688465	Africa
Africa|hCoV-19/Gambia/GC19-1527/2020|EPI ISL 561022|B.1.1.293|Gambia|2020-05-16	Africa|hCoV-19/South Africa/KRISP-0404/2020|EPI ISL 495529|B.1.1.206|South Africa|2020-06-24	0.0002016474	Africa
Africa|hCoV-19/Gambia/GC19-1533/2020|EPI ISL 561023|B.1.1.264|Gambia|2020-05-16	Africa|hCoV-19/South Africa/KRISP-0404/2020|EPI ISL 495529|B.1.1.206|South Africa|2020-06-24	0.0002089420	Africa
Africa|hCoV-19/Gambia/GC19-1572/2020|EPI ISL 561014|B.1.1|Gambia|2020-05-20	Africa|hCoV-19/South Africa/KRISP-0404/2020|EPI ISL 495529|B.1.1.206|South Africa|2020-06-24	0.0001743211	Africa
Africa|hCoV-19/Gambia/GC19-1575/2020|EPI ISL 561026|B.1.1|Gambia|2020-05-20	Africa|hCoV-19/South Africa/KRISP-0404/2020|EPI ISL 495529|B.1.1.206|South Africa|2020-06-24	0.0002429161	Africa
Africa|hCoV-19/Gambia/GC19-1606/2020|EPI ISL 561027|B.1.1|Gambia|2020-05-20	Africa|hCoV-19/South Africa/KRISP-0404/2020|EPI ISL 495529|B.1.1.206|South Africa|2020-06-24	0.0002089488	Africa
Africa|hCoV-19/Gambia/GC19-1706/2020|EPI ISL 561028|B.1.5|Gambia|2020-05-22	Africa|hCoV-19/South Africa/KRISP-0404/2020|EPI ISL 495529|B.1.1.206|South Africa|2020-06-24	0.0001399644	Africa
Africa|hCoV-19/Gambia/GC19-1814/2020|EPI ISL 561032|B.1.5|Gambia|2020-05-28	Africa|hCoV-19/South Africa/KRISP-0404/2020|EPI ISL 495529|B.1.1.206|South Africa|2020-06-24	0.0001413640	Africa
Africa|hCoV-19/Gambia/GC19-1818/2020|EPI ISL 561034|B.1.1|Gambia|2020-05-28	Africa|hCoV-19/South Africa/KRISP-0404/2020|EPI ISL 495529|B.1.1.206|South Africa|2020-06-24	0.0002688643	Africa
Africa|hCoV-19/Gambia/GC19-1983/2020|EPI ISL 561038|B.1.1|Gambia|2020-06-07	Africa|hCoV-19/South Africa/KRISP-0404/2020|EPI ISL 495529|B.1.1.206|South Africa|2020-06-24	0.0002688560	Africa
Africa|hCoV-19/Gambia/GC19-2197/2020|EPI ISL 561040|B.1.292|Gambia|2020-06-26	Africa|hCoV-19/South Africa/KRISP-0404/2020|EPI ISL 495529|B.1.1.206|South Africa|2020-06-24	0.0003727266	Africa
Africa|hCoV-19/Gambia/GC19-2427/2020|EPI ISL 561105|B.1.1.293|Gambia|2020-07-21	Africa|hCoV-19/South Africa/KRISP-0404/2020|EPI ISL 495529|B.1.1.206|South Africa|2020-06-24	0.0003025301	Africa
Africa|hCoV-19/Gambia/GC19-2443/2020|EPI ISL 561106|B.1.5|Gambia|2020-07-21	Africa|hCoV-19/South Africa/KRISP-0404/2020|EPI ISL 495529|B.1.1.206|South Africa|2020-06-24	0.0002121432	Africa
Africa|hCoV-19/Gambia/GC19-2450/2020|EPI ISL 561107|B.1.5.12|Gambia|2020-07-21	Africa|hCoV-19/South Africa/KRISP-0404/2020|EPI ISL 495529|B.1.1.206|South Africa|2020-06-24	0.0004369909	Africa
Africa|hCoV-19/Gambia/GC19-2459/2020|EPI ISL 561108|B.1.1.293|Gambia|2020-07-21	Africa|hCoV-19/South Africa/KRISP-0404/2020|EPI ISL 495529|B.1.1.206|South Africa|2020-06-24	0.0002710666	Africa
Africa|hCoV-19/Gambia/GC19-2469/2020|EPI ISL 561109|B.1.5|Gambia|2020-07-21	Africa|hCoV-19/South Africa/KRISP-0404/2020|EPI ISL 495529|B.1.1.206|South Africa|2020-06-24	0.0002413124	Africa
Africa|hCoV-19/Gambia/GC19-2473/2020|EPI ISL 561110|B.1.5.12|Gambia|2020-07-21	Africa|hCoV-19/South Africa/KRISP-0404/2020|EPI ISL 495529|B.1.1.206|South Africa|2020-06-24	0.0004706357	Africa
Africa|hCoV-19/Gambia/GC19-2498/2020|EPI ISL 561111|B.1.292|Gambia|2020-07-21	Africa|hCoV-19/South Africa/KRISP-0404/2020|EPI ISL 495529|B.1.1.206|South Africa|2020-06-24	0.0004033397	Africa
Africa|hCoV-19/Gambia/GC19-2525/2020|EPI ISL 561113|B.1.1.293|Gambia|2020-07-21	Africa|hCoV-19/South Africa/KRISP-0404/2020|EPI ISL 495529|B.1.1.206|South Africa|2020-06-24	0.0002688533	Africa
Africa|hCoV-19/Gambia/GC19-2526/2020|EPI ISL 561114|B.1.5.12|Gambia|2020-07-21	Africa|hCoV-19/South Africa/KRISP-0404/2020|EPI ISL 495529|B.1.1.206|South Africa|2020-06-24	0.0004706452	Africa
Africa|hCoV-19/Gambia/GC19-2629/2020|EPI ISL 561123|B.1.5.12|Gambia|2020-07-21	Africa|hCoV-19/South Africa/KRISP-0404/2020|EPI ISL 495529|B.1.1.206|South Africa|2020-06-24	0.0004405445	Africa
Africa|hCoV-19/Gambia/GC19-2632/2020|EPI ISL 561124|B.1.5.12|Gambia|2020-07-21	Africa|hCoV-19/South Africa/KRISP-0404/2020|EPI ISL 495529|B.1.1.206|South Africa|2020-06-24	0.0004402163	Africa
Africa|hCoV-19/Gambia/GC19-2638/2020|EPI ISL 561126|B.1.5.12|Gambia|2020-07-21	Africa|hCoV-19/South Africa/KRISP-0404/2020|EPI ISL 495529|B.1.1.206|South Africa|2020-06-24	0.0003816266	Africa
Africa|hCoV-19/Gambia/GC19-2652/2020|EPI ISL 561128|B.1.5.12|Gambia|2020-07-21	Africa|hCoV-19/South Africa/KRISP-0404/2020|EPI ISL 495529|B.1.1.206|South Africa|2020-06-24	0.0003362767	Africa
Africa|hCoV-19/Gambia/GC19-2654/2020|EPI ISL 561130|B.1.292|Gambia|2020-07-21	Africa|hCoV-19/South Africa/KRISP-0404/2020|EPI ISL 495529|B.1.1.206|South Africa|2020-06-24	0.0004370041	Africa
Africa|hCoV-19/Gambia/GC19-2663/2020|EPI ISL 561133|B.1.1.293|Gambia|2020-07-21	Africa|hCoV-19/South Africa/KRISP-0404/2020|EPI ISL 495529|B.1.1.206|South Africa|2020-06-24	0.0003024661	Africa
Africa|hCoV-19/Gambia/GC19-2707/2020|EPI ISL 561134|B.1.1.293|Gambia|2020-07-21	Africa|hCoV-19/South Africa/KRISP-0404/2020|EPI ISL 495529|B.1.1.206|South Africa|2020-06-24	0.0003385946	Africa
Africa|hCoV-19/Gambia/GC19-2711/2020|EPI ISL 561135|B.1.5.12|Gambia|2020-07-21	Africa|hCoV-19/South Africa/KRISP-0404/2020|EPI ISL 495529|B.1.1.206|South Africa|2020-06-24	0.0004033316	Africa
Africa|hCoV-19/Gambia/GC19-2730/2020|EPI ISL 561136|B.1.5.12|Gambia|2020-07-21	Africa|hCoV-19/South Africa/KRISP-0404/2020|EPI ISL 495529|B.1.1.206|South Africa|2020-06-24	0.0005418833	Africa
Africa|hCoV-19/Gambia/GC19-2731/2020|EPI ISL 561137|B.1.1.293|Gambia|2020-07-21	Africa|hCoV-19/South Africa/KRISP-0404/2020|EPI ISL 495529|B.1.1.206|South Africa|2020-06-24	0.0002688714	Africa
Africa|hCoV-19/Gambia/GC19-2828/2020|EPI ISL 561150|B.1.361|Gambia|2020-07-24	Africa|hCoV-19/South Africa/KRISP-0404/2020|EPI ISL 495529|B.1.1.206|South Africa|2020-06-24	0.0004033843	Africa
Africa|hCoV-19/Gambia/GC19-2842/2020|EPI ISL 561151|B.1.1|Gambia|2020-07-24	Africa|hCoV-19/South Africa/KRISP-0404/2020|EPI ISL 495529|B.1.1.206|South Africa|2020-06-24	0.0003361062	Africa
Africa|hCoV-19/Gambia/GC19-2898/2020|EPI ISL 561153|B.1.5.12|Gambia|2020-07-24	Africa|hCoV-19/South Africa/KRISP-0404/2020|EPI ISL 495529|B.1.1.206|South Africa|2020-06-24	0.0004033587	Africa
Africa|hCoV-19/Gambia/GC19-2904/2020|EPI ISL 561154|B.1.1|Gambia|2020-07-24	Africa|hCoV-19/South Africa/KRISP-0404/2020|EPI ISL 495529|B.1.1.206|South Africa|2020-06-24	0.0003360949	Africa
Africa|hCoV-19/Gambia/GC19-2947/2020|EPI ISL 561155|B.1.5.12|Gambia|2020-07-24	Africa|hCoV-19/South Africa/KRISP-0404/2020|EPI ISL 495529|B.1.1.206|South Africa|2020-06-24	0.0004369704	Africa
Africa|hCoV-19/Gambia/GC19-2973/2020|EPI ISL 561156|B.1.1.293|Gambia|2020-07-24	Africa|hCoV-19/South Africa/KRISP-0404/2020|EPI ISL 495529|B.1.1.206|South Africa|2020-06-24	0.0002352364	Africa
Africa|hCoV-19/Gambia/GC19-2977/2020|EPI ISL 561157|B.1.1.293|Gambia|2020-07-24	Africa|hCoV-19/South Africa/KRISP-0404/2020|EPI ISL 495529|B.1.1.206|South Africa|2020-06-24	0.0002352443	Africa
Africa|hCoV-19/Gambia/GC19-2985/2020|EPI ISL 561158|B.1.5.12|Gambia|2020-07-24	Africa|hCoV-19/South Africa/KRISP-0404/2020|EPI ISL 495529|B.1.1.206|South Africa|2020-06-24	0.0003360961	Africa
Africa|hCoV-19/Gambia/GC19-2991/2020|EPI ISL 561159|B.1.1|Gambia|2020-07-24	Africa|hCoV-19/South Africa/KRISP-0404/2020|EPI ISL 495529|B.1.1.206|South Africa|2020-06-24	0.0003025199	Africa
Africa|hCoV-19/Gambia/GC19-3064/2020|EPI ISL 561160|B.1.1|Gambia|2020-07-25	Africa|hCoV-19/South Africa/KRISP-0404/2020|EPI ISL 495529|B.1.1.206|South Africa|2020-06-24	0.0003361175	Africa
Africa|hCoV-19/Gambia/GC19-3065/2020|EPI ISL 561161|B.1.5.12|Gambia|2020-07-25	Africa|hCoV-19/South Africa/KRISP-0404/2020|EPI ISL 495529|B.1.1.206|South Africa|2020-06-24	0.0004786308	Africa
Africa|hCoV-19/Gambia/GC19-3081/2020|EPI ISL 561162|B.1.1|Gambia|2020-07-25	Africa|hCoV-19/South Africa/KRISP-0404/2020|EPI ISL 495529|B.1.1.206|South Africa|2020-06-24	0.0003361060	Africa
Africa|hCoV-19/Gambia/GC19-3085/2020|EPI ISL 561163|B.1.1.293|Gambia|2020-07-25	Africa|hCoV-19/South Africa/KRISP-0404/2020|EPI ISL 495529|B.1.1.206|South Africa|2020-06-24	0.0002708884	Africa
Africa|hCoV-19/Gambia/GC19-3087/2020|EPI ISL 561041|B.1.292|Gambia|2020-07-25	Africa|hCoV-19/South Africa/KRISP-0404/2020|EPI ISL 495529|B.1.1.206|South Africa|2020-06-24	0.0004369600	Africa
Africa|hCoV-19/Gambia/GC19-3099/2020|EPI ISL 561164|B.1.1.242|Gambia|2020-07-25	Africa|hCoV-19/South Africa/KRISP-0404/2020|EPI ISL 495529|B.1.1.206|South Africa|2020-06-24	0.0003024702	Africa
Africa|hCoV-19/Gambia/GC19-3110/2020|EPI ISL 561165|B.1.1.293|Gambia|2020-07-25	Africa|hCoV-19/South Africa/KRISP-0404/2020|EPI ISL 495529|B.1.1.206|South Africa|2020-06-24	0.0002688560	Africa
Africa|hCoV-19/Gambia/GC19-3112/2020|EPI ISL 561166|B.1|Gambia|2020-07-25	Africa|hCoV-19/South Africa/KRISP-0404/2020|EPI ISL 495529|B.1.1.206|South Africa|2020-06-24	0.0005042239	Africa
Africa|hCoV-19/Gambia/GC19-3113/2020|EPI ISL 561167|B.1.1.293|Gambia|2020-07-25	Africa|hCoV-19/South Africa/KRISP-0404/2020|EPI ISL 495529|B.1.1.206|South Africa|2020-06-24	0.0002352364	Africa
Africa|hCoV-19/Gambia/GC19-3114/2020|EPI ISL 561168|B.1.1|Gambia|2020-07-25	Africa|hCoV-19/South Africa/KRISP-0404/2020|EPI ISL 495529|B.1.1.206|South Africa|2020-06-24	0.0003360949	Africa
Africa|hCoV-19/Gambia/GC19-3135/2020|EPI ISL 561169|B.1.5.12|Gambia|2020-07-27	Africa|hCoV-19/South Africa/KRISP-0404/2020|EPI ISL 495529|B.1.1.206|South Africa|2020-06-24	0.0003385992	Africa
Africa|hCoV-19/Gambia/GC19-3140/2020|EPI ISL 561042|B.1.5.12|Gambia|2020-07-27	Africa|hCoV-19/South Africa/KRISP-0404/2020|EPI ISL 495529|B.1.1.206|South Africa|2020-06-24	0.0005042846	Africa
Africa|hCoV-19/Gambia/GC19-3145/2020|EPI ISL 561170|B.1.1|Gambia|2020-07-27	Africa|hCoV-19/South Africa/KRISP-0404/2020|EPI ISL 495529|B.1.1.206|South Africa|2020-06-24	0.0003361062	Africa
Africa|hCoV-19/Gambia/GC19-3146/2020|EPI ISL 561171|B.1.5.12|Gambia|2020-07-27	Africa|hCoV-19/South Africa/KRISP-0404/2020|EPI ISL 495529|B.1.1.206|South Africa|2020-06-24	0.0003387059	Africa
Africa|hCoV-19/Gambia/GC19-3165/2020|EPI ISL 561043|B.1.1.293|Gambia|2020-07-27	Africa|hCoV-19/South Africa/KRISP-0404/2020|EPI ISL 495529|B.1.1.206|South Africa|2020-06-24	0.0002352364	Africa
Africa|hCoV-19/Gambia/GC19-3166/2020|EPI ISL 561044|B.1.5.12|Gambia|2020-07-27	Africa|hCoV-19/South Africa/KRISP-0404/2020|EPI ISL 495529|B.1.1.206|South Africa|2020-06-24	0.0003385878	Africa
Africa|hCoV-19/Gambia/GC19-3189/2020|EPI ISL 561045|B.1.5|Gambia|2020-07-27	Africa|hCoV-19/South Africa/KRISP-0404/2020|EPI ISL 495529|B.1.1.206|South Africa|2020-06-24	0.0002393293	Africa
Africa|hCoV-19/Gambia/GC19-3192/2020|EPI ISL 561046|B.1.5|Gambia|2020-07-27	Africa|hCoV-19/South Africa/KRISP-0404/2020|EPI ISL 495529|B.1.1.206|South Africa|2020-06-24	0.0002031718	Africa
Africa|hCoV-19/Gambia/GC19-3193/2020|EPI ISL 561047|B.1.5.12|Gambia|2020-07-27	Africa|hCoV-19/South Africa/KRISP-0404/2020|EPI ISL 495529|B.1.1.206|South Africa|2020-06-24	0.0003385763	Africa
Africa|hCoV-19/Gambia/GC19-3208/2020|EPI ISL 561048|B.1.5.12|Gambia|2020-07-27	Africa|hCoV-19/South Africa/KRISP-0404/2020|EPI ISL 495529|B.1.1.206|South Africa|2020-06-24	0.0004063769	Africa
Africa|hCoV-19/Gambia/GC19-3209/2020|EPI ISL 561049|B.1.5.12|Gambia|2020-07-27	Africa|hCoV-19/South Africa/KRISP-0404/2020|EPI ISL 495529|B.1.1.206|South Africa|2020-06-24	0.0003047537	Africa
Africa|hCoV-19/Gambia/GC19-3210/2020|EPI ISL 561050|B.1.5.12|Gambia|2020-07-27	Africa|hCoV-19/South Africa/KRISP-0404/2020|EPI ISL 495529|B.1.1.206|South Africa|2020-06-24	0.0002775350	Africa
Africa|hCoV-19/Gambia/GC19-3214/2020|EPI ISL 561051|B.1.1.293|Gambia|2020-07-27	Africa|hCoV-19/South Africa/KRISP-0404/2020|EPI ISL 495529|B.1.1.206|South Africa|2020-06-24	0.0002370225	Africa
Africa|hCoV-19/Gambia/GC19-3219/2020|EPI ISL 561052|B.1.5.12|Gambia|2020-07-27	Africa|hCoV-19/South Africa/KRISP-0404/2020|EPI ISL 495529|B.1.1.206|South Africa|2020-06-24	0.0003361412	Africa
Africa|hCoV-19/Gambia/GC19-3246/2020|EPI ISL 561053|B.1.5.12|Gambia|2020-07-27	Africa|hCoV-19/South Africa/KRISP-0404/2020|EPI ISL 495529|B.1.1.206|South Africa|2020-06-24	0.0003386175	Africa
Africa|hCoV-19/Gambia/GC19-3255/2020|EPI ISL 561054|B.1.177|Gambia|2020-07-27	Africa|hCoV-19/South Africa/KRISP-0404/2020|EPI ISL 495529|B.1.1.206|South Africa|2020-06-24	0.0001693030	Africa
Africa|hCoV-19/Gambia/GC19-3266/2020|EPI ISL 561055|B.1.5|Gambia|2020-07-27	Africa|hCoV-19/South Africa/KRISP-0404/2020|EPI ISL 495529|B.1.1.206|South Africa|2020-06-24	0.0001354259	Africa
Africa|hCoV-19/Gambia/GC19-3267/2020|EPI ISL 561056|B.1.5.12|Gambia|2020-07-27	Africa|hCoV-19/South Africa/KRISP-0404/2020|EPI ISL 495529|B.1.1.206|South Africa|2020-06-24	0.0002708894	Africa
Africa|hCoV-19/Gambia/GC19-3278/2020|EPI ISL 561058|B.1.5.12|Gambia|2020-07-27	Africa|hCoV-19/South Africa/KRISP-0404/2020|EPI ISL 495529|B.1.1.206|South Africa|2020-06-24	0.0003047156	Africa
Africa|hCoV-19/Gambia/GC19-3301/2020|EPI ISL 561059|B.1.5.12|Gambia|2020-07-27	Africa|hCoV-19/South Africa/KRISP-0404/2020|EPI ISL 495529|B.1.1.206|South Africa|2020-06-24	0.0003047465	Africa
Africa|hCoV-19/Gambia/GC19-3317/2020|EPI ISL 561060|B.1.5|Gambia|2020-07-27	Africa|hCoV-19/South Africa/KRISP-0404/2020|EPI ISL 495529|B.1.1.206|South Africa|2020-06-24	0.0002016928	Africa
Africa|hCoV-19/Gambia/GC19-3323/2020|EPI ISL 561061|B.1.5|Gambia|2020-07-27	Africa|hCoV-19/South Africa/KRISP-0404/2020|EPI ISL 495529|B.1.1.206|South Africa|2020-06-24	0.0001693104	Africa
Africa|hCoV-19/Gambia/GC19-3358/2020|EPI ISL 561062|B.1.1.293|Gambia|2020-07-27	Africa|hCoV-19/South Africa/KRISP-0404/2020|EPI ISL 495529|B.1.1.206|South Africa|2020-06-24	0.0003360948	Africa
Africa|hCoV-19/Gambia/GC19-3365/2020|EPI ISL 561063|B.1.5.12|Gambia|2020-07-27	Africa|hCoV-19/South Africa/KRISP-0404/2020|EPI ISL 495529|B.1.1.206|South Africa|2020-06-24	0.0003724830	Africa
Africa|hCoV-19/Gambia/GC19-3373/2020|EPI ISL 561064|B.1.5|Gambia|2020-07-27	Africa|hCoV-19/South Africa/KRISP-0404/2020|EPI ISL 495529|B.1.1.206|South Africa|2020-06-24	0.0002370314	Africa
Africa|hCoV-19/Gambia/GC19-3374/2020|EPI ISL 561065|B.1.5.12|Gambia|2020-07-27	Africa|hCoV-19/South Africa/KRISP-0404/2020|EPI ISL 495529|B.1.1.206|South Africa|2020-06-24	0.0003385877	Africa
Africa|hCoV-19/Gambia/GC19-3375/2020|EPI ISL 561066|B.1.5.12|Gambia|2020-07-27	Africa|hCoV-19/South Africa/KRISP-0404/2020|EPI ISL 495529|B.1.1.206|South Africa|2020-06-24	0.0003047155	Africa
Africa|hCoV-19/Gambia/GC19-3380/2020|EPI ISL 561067|B.1.5.12|Gambia|2020-07-27	Africa|hCoV-19/South Africa/KRISP-0404/2020|EPI ISL 495529|B.1.1.206|South Africa|2020-06-24	0.0003386107	Africa
Africa|hCoV-19/Gambia/GC19-3381/2020|EPI ISL 561068|B.1.5.12|Gambia|2020-07-27	Africa|hCoV-19/South Africa/KRISP-0404/2020|EPI ISL 495529|B.1.1.206|South Africa|2020-06-24	0.0005042407	Africa
Africa|hCoV-19/Gambia/GC19-3396/2020|EPI ISL 561069|B.1.5.12|Gambia|2020-07-27	Africa|hCoV-19/South Africa/KRISP-0404/2020|EPI ISL 495529|B.1.1.206|South Africa|2020-06-24	0.0004706152	Africa
Africa|hCoV-19/Gambia/GC19-3398/2020|EPI ISL 561070|B.1.1.242|Gambia|2020-07-27	Africa|hCoV-19/South Africa/KRISP-0404/2020|EPI ISL 495529|B.1.1.206|South Africa|2020-06-24	0.0004033221	Africa
Africa|hCoV-19/Gambia/GC19-3399/2020|EPI ISL 561172|B.1.5|Gambia|2020-07-27	Africa|hCoV-19/South Africa/KRISP-0404/2020|EPI ISL 495529|B.1.1.206|South Africa|2020-06-24	0.0002352940	Africa
Africa|hCoV-19/Gambia/GC19-3400/2020|EPI ISL 561173|B.1.5|Gambia|2020-07-27	Africa|hCoV-19/South Africa/KRISP-0404/2020|EPI ISL 495529|B.1.1.206|South Africa|2020-06-24	0.0003025169	Africa
Africa|hCoV-19/Gambia/GC19-3407/2020|EPI ISL 561174|B.1.1.242|Gambia|2020-07-27	Africa|hCoV-19/South Africa/KRISP-0404/2020|EPI ISL 495529|B.1.1.206|South Africa|2020-06-24	0.0002688931	Africa
Africa|hCoV-19/Gambia/GC19-3411/2020|EPI ISL 561175|B.1.5.12|Gambia|2020-07-27	Africa|hCoV-19/South Africa/KRISP-0404/2020|EPI ISL 495529|B.1.1.206|South Africa|2020-06-24	0.0004097662	Africa
Africa|hCoV-19/Gambia/GC19-3418/2020|EPI ISL 561176|B.1.1.242|Gambia|2020-07-27	Africa|hCoV-19/South Africa/KRISP-0404/2020|EPI ISL 495529|B.1.1.206|South Africa|2020-06-24	0.0003024936	Africa
Africa|hCoV-19/Gambia/GC19-3429/2020|EPI ISL 561178|B.1.5.12|Gambia|2020-07-27	Africa|hCoV-19/South Africa/KRISP-0404/2020|EPI ISL 495529|B.1.1.206|South Africa|2020-06-24	0.0003360961	Africa
Africa|hCoV-19/Gambia/GC19-3432/2020|EPI ISL 561179|B.1.5.12|Gambia|2020-07-27	Africa|hCoV-19/South Africa/KRISP-0404/2020|EPI ISL 495529|B.1.1.206|South Africa|2020-06-24	0.0005080466	Africa
Africa|hCoV-19/Gambia/GC19-3438/2020|EPI ISL 561180|B.1.5.12|Gambia|2020-07-27	Africa|hCoV-19/South Africa/KRISP-0404/2020|EPI ISL 495529|B.1.1.206|South Africa|2020-06-24	0.0004706421	Africa
Africa|hCoV-19/Gambia/GC19-3445/2020|EPI ISL 561181|B.1.5.12|Gambia|2020-07-27	Africa|hCoV-19/South Africa/KRISP-0404/2020|EPI ISL 495529|B.1.1.206|South Africa|2020-06-24	0.0005378677	Africa
Africa|hCoV-19/Gambia/GC19-3448/2020|EPI ISL 561183|B.1.5|Gambia|2020-07-27	Africa|hCoV-19/South Africa/KRISP-0404/2020|EPI ISL 495529|B.1.1.206|South Africa|2020-06-24	0.0002735033	Africa
Africa|hCoV-19/Gambia/GC19-3497/2020|EPI ISL 561184|B.1.5.12|Gambia|2020-07-27	Africa|hCoV-19/South Africa/KRISP-0404/2020|EPI ISL 495529|B.1.1.206|South Africa|2020-06-24	0.0004705836	Africa
Africa|hCoV-19/Gambia/GC19-3503/2020|EPI ISL 561186|B.1.5.12|Gambia|2020-07-27	Africa|hCoV-19/South Africa/KRISP-0404/2020|EPI ISL 495529|B.1.1.206|South Africa|2020-06-24	0.0003755345	Africa
Africa|hCoV-19/Gambia/GC19-3504/2020|EPI ISL 561187|B.1.5.12|Gambia|2020-07-27	Africa|hCoV-19/South Africa/KRISP-0404/2020|EPI ISL 495529|B.1.1.206|South Africa|2020-06-24	0.0004402312	Africa
Africa|hCoV-19/Gambia/GC19-3505/2020|EPI ISL 561188|B.1.5.12|Gambia|2020-07-27	Africa|hCoV-19/South Africa/KRISP-0404/2020|EPI ISL 495529|B.1.1.206|South Africa|2020-06-24	0.0004033641	Africa
Africa|hCoV-19/Gambia/GC19-3529/2020|EPI ISL 561191|B.1.5.12|Gambia|2020-07-27	Africa|hCoV-19/South Africa/KRISP-0404/2020|EPI ISL 495529|B.1.1.206|South Africa|2020-06-24	0.0004706263	Africa
Africa|hCoV-19/Gambia/GC19-3530/2020|EPI ISL 561192|B.1.5.12|Gambia|2020-07-27	Africa|hCoV-19/South Africa/KRISP-0404/2020|EPI ISL 495529|B.1.1.206|South Africa|2020-06-24	0.0003447380	Africa
Africa|hCoV-19/Gambia/GC19-3533/2020|EPI ISL 561193|B.1.1.293|Gambia|2020-07-27	Africa|hCoV-19/South Africa/KRISP-0404/2020|EPI ISL 495529|B.1.1.206|South Africa|2020-06-24	0.0002688804	Africa
Africa|hCoV-19/Gambia/GC19-3535/2020|EPI ISL 561194|B.1.1.242|Gambia|2020-07-27	Africa|hCoV-19/South Africa/KRISP-0404/2020|EPI ISL 495529|B.1.1.206|South Africa|2020-06-24	0.0003360995	Africa
Africa|hCoV-19/Gambia/GC19-3550/2020|EPI ISL 561195|B.1.5.12|Gambia|2020-07-27	Africa|hCoV-19/South Africa/KRISP-0404/2020|EPI ISL 495529|B.1.1.206|South Africa|2020-06-24	0.0004369954	Africa
Africa|hCoV-19/Gambia/GC19-3565/2020|EPI ISL 561196|B.1.5.12|Gambia|2020-07-27	Africa|hCoV-19/South Africa/KRISP-0404/2020|EPI ISL 495529|B.1.1.206|South Africa|2020-06-24	0.0003697132	Africa
Africa|hCoV-19/Gambia/GC19-3578/2020|EPI ISL 561197|B.1.5.12|Gambia|2020-07-27	Africa|hCoV-19/South Africa/KRISP-0404/2020|EPI ISL 495529|B.1.1.206|South Africa|2020-06-24	0.0004035214	Africa
Africa|hCoV-19/Gambia/GC19-3629/2020|EPI ISL 561199|B.1.5.12|Gambia|2020-07-27	Africa|hCoV-19/South Africa/KRISP-0404/2020|EPI ISL 495529|B.1.1.206|South Africa|2020-06-24	0.0005042628	Africa
Africa|hCoV-19/Gambia/GC19-3656/2020|EPI ISL 561201|B.1.5.12|Gambia|2020-07-27	Africa|hCoV-19/South Africa/KRISP-0404/2020|EPI ISL 495529|B.1.1.206|South Africa|2020-06-24	0.0004033722	Africa
Africa|hCoV-19/Gambia/GC19-3659/2020|EPI ISL 561202|B.1.1|Gambia|2020-07-27	Africa|hCoV-19/South Africa/KRISP-0404/2020|EPI ISL 495529|B.1.1.206|South Africa|2020-06-24	0.0003025128	Africa
Africa|hCoV-19/Gambia/GC19-3666/2020|EPI ISL 561204|B.1.5.12|Gambia|2020-07-27	Africa|hCoV-19/South Africa/KRISP-0404/2020|EPI ISL 495529|B.1.1.206|South Africa|2020-06-24	0.0004744583	Africa
Africa|hCoV-19/Gambia/GC19-3769/2020|EPI ISL 561072|B.1.292|Gambia|2020-07-27	Africa|hCoV-19/South Africa/KRISP-0404/2020|EPI ISL 495529|B.1.1.206|South Africa|2020-06-24	0.0004096627	Africa
Africa|hCoV-19/Gambia/GC19-3773/2020|EPI ISL 561073|B.1.5.12|Gambia|2020-07-27	Africa|hCoV-19/South Africa/KRISP-0404/2020|EPI ISL 495529|B.1.1.206|South Africa|2020-06-24	0.0004706152	Africa
Africa|hCoV-19/Gambia/GC19-3774/2020|EPI ISL 561074|B.1.5.12|Gambia|2020-07-27	Africa|hCoV-19/South Africa/KRISP-0404/2020|EPI ISL 495529|B.1.1.206|South Africa|2020-06-24	0.0004369910	Africa
Africa|hCoV-19/Gambia/GC19-3794/2020|EPI ISL 561078|B.1.5.12|Gambia|2020-07-27	Africa|hCoV-19/South Africa/KRISP-0404/2020|EPI ISL 495529|B.1.1.206|South Africa|2020-06-24	0.0004438226	Africa
Africa|hCoV-19/Gambia/GC19-3796/2020|EPI ISL 561079|B.1.5.12|Gambia|2020-07-27	Africa|hCoV-19/South Africa/KRISP-0404/2020|EPI ISL 495529|B.1.1.206|South Africa|2020-06-24	0.0004705930	Africa
Africa|hCoV-19/Gambia/GC19-3798/2020|EPI ISL 561080|B.1.1.242|Gambia|2020-07-27	Africa|hCoV-19/South Africa/KRISP-0404/2020|EPI ISL 495529|B.1.1.206|South Africa|2020-06-24	0.0003393691	Africa
Africa|hCoV-19/Gambia/GC19-3799/2020|EPI ISL 561081|B.1.1.242|Gambia|2020-07-27	Africa|hCoV-19/South Africa/KRISP-0404/2020|EPI ISL 495529|B.1.1.206|South Africa|2020-06-24	0.0003360736	Africa
Africa|hCoV-19/Gambia/GC19-3802/2020|EPI ISL 561082|B.1.5.12|Gambia|2020-07-27	Africa|hCoV-19/South Africa/KRISP-0404/2020|EPI ISL 495529|B.1.1.206|South Africa|2020-06-24	0.0005042339	Africa
Africa|hCoV-19/Gambia/GC19-3805/2020|EPI ISL 561083|B.1.5.12|Gambia|2020-07-27	Africa|hCoV-19/South Africa/KRISP-0404/2020|EPI ISL 495529|B.1.1.206|South Africa|2020-06-24	0.0004706041	Africa
Africa|hCoV-19/Gambia/GC19-3806/2020|EPI ISL 561084|B.1.1.293|Gambia|2020-07-27	Africa|hCoV-19/South Africa/KRISP-0404/2020|EPI ISL 495529|B.1.1.206|South Africa|2020-06-24	0.0002688587	Africa
Africa|hCoV-19/Gambia/GC19-3807/2020|EPI ISL 561085|B.1.1.293|Gambia|2020-07-27	Africa|hCoV-19/South Africa/KRISP-0404/2020|EPI ISL 495529|B.1.1.206|South Africa|2020-06-24	0.0003024955	Africa
Africa|hCoV-19/Gambia/GC19-3812/2020|EPI ISL 561086|B.1.1.293|Gambia|2020-07-27	Africa|hCoV-19/South Africa/KRISP-0404/2020|EPI ISL 495529|B.1.1.206|South Africa|2020-06-24	0.0003368032	Africa
Africa|hCoV-19/Gambia/GC19-3813/2020|EPI ISL 561087|B.1.1.293|Gambia|2020-07-27	Africa|hCoV-19/South Africa/KRISP-0404/2020|EPI ISL 495529|B.1.1.206|South Africa|2020-06-24	0.0003024853	Africa
Africa|hCoV-19/Gambia/GC19-3814/2020|EPI ISL 561088|B.1|Gambia|2020-07-27	Africa|hCoV-19/South Africa/KRISP-0404/2020|EPI ISL 495529|B.1.1.206|South Africa|2020-06-24	0.0005715687	Africa
Africa|hCoV-19/Gambia/GC19-3816/2020|EPI ISL 561089|B.1.1.293|Gambia|2020-07-27	Africa|hCoV-19/South Africa/KRISP-0404/2020|EPI ISL 495529|B.1.1.206|South Africa|2020-06-24	0.0002708701	Africa
Africa|hCoV-19/Gambia/GC19-3818/2020|EPI ISL 561090|B.1.1.293|Gambia|2020-07-27	Africa|hCoV-19/South Africa/KRISP-0404/2020|EPI ISL 495529|B.1.1.206|South Africa|2020-06-24	0.0003697118	Africa
Africa|hCoV-19/Gambia/GC19-3820/2020|EPI ISL 561091|B.1.1.293|Gambia|2020-07-27	Africa|hCoV-19/South Africa/KRISP-0404/2020|EPI ISL 495529|B.1.1.206|South Africa|2020-06-24	0.0003024853	Africa
Africa|hCoV-19/Gambia/GC19-3821/2020|EPI ISL 561092|B.1.5.12|Gambia|2020-07-27	Africa|hCoV-19/South Africa/KRISP-0404/2020|EPI ISL 495529|B.1.1.206|South Africa|2020-06-24	0.0003791935	Africa
Africa|hCoV-19/Gambia/GC19-3822/2020|EPI ISL 561093|B.1.5.12|Gambia|2020-07-27	Africa|hCoV-19/South Africa/KRISP-0404/2020|EPI ISL 495529|B.1.1.206|South Africa|2020-06-24	0.0004706152	Africa
Africa|hCoV-19/Gambia/GC19-3823/2020|EPI ISL 561094|B.1.5.12|Gambia|2020-07-27	Africa|hCoV-19/South Africa/KRISP-0404/2020|EPI ISL 495529|B.1.1.206|South Africa|2020-06-24	0.0004741352	Africa
Africa|hCoV-19/Gambia/GC19-3835/2020|EPI ISL 561096|B.1.1.293|Gambia|2020-07-27	Africa|hCoV-19/South Africa/KRISP-0404/2020|EPI ISL 495529|B.1.1.206|South Africa|2020-06-24	0.0002688677	Africa
Africa|hCoV-19/Gambia/GC19-3836/2020|EPI ISL 561097|B.1.5.12|Gambia|2020-07-27	Africa|hCoV-19/South Africa/KRISP-0404/2020|EPI ISL 495529|B.1.1.206|South Africa|2020-06-24	0.0004369617	Africa
Africa|hCoV-19/Gambia/GC19-3839/2020|EPI ISL 561098|B.1.5.12|Gambia|2020-07-27	Africa|hCoV-19/South Africa/KRISP-0404/2020|EPI ISL 495529|B.1.1.206|South Africa|2020-06-24	0.0004706152	Africa
Africa|hCoV-19/Gambia/GC19-3842/2020|EPI ISL 561099|B.1.1.293|Gambia|2020-07-27	Africa|hCoV-19/South Africa/KRISP-0404/2020|EPI ISL 495529|B.1.1.206|South Africa|2020-06-24	0.0003697192	Africa
Africa|hCoV-19/Gambia/GC19-3846/2020|EPI ISL 561100|B.1.1.293|Gambia|2020-07-27	Africa|hCoV-19/South Africa/KRISP-0404/2020|EPI ISL 495529|B.1.1.206|South Africa|2020-06-24	0.0003361016	Africa
Africa|hCoV-19/Gambia/GC19-3852/2020|EPI ISL 561101|B.1.5.12|Gambia|2020-07-27	Africa|hCoV-19/South Africa/KRISP-0404/2020|EPI ISL 495529|B.1.1.206|South Africa|2020-06-24	0.0004780101	Africa
Africa|hCoV-19/Gambia/GC19-3854/2020|EPI ISL 561102|B.1.1.293|Gambia|2020-07-27	Africa|hCoV-19/South Africa/KRISP-0404/2020|EPI ISL 495529|B.1.1.206|South Africa|2020-06-24	0.0003697192	Africa
Africa|hCoV-19/Gambia/GC192573/2020|EPI ISL 561115|B.1.5.12|Gambia|2020-07-21	Africa|hCoV-19/South Africa/KRISP-0404/2020|EPI ISL 495529|B.1.1.206|South Africa|2020-06-24	0.0004706357	Africa
Africa|hCoV-19/Gambia/GC192576/2020|EPI ISL 561117|B.1.5.12|Gambia|2020-07-21	Africa|hCoV-19/South Africa/KRISP-0404/2020|EPI ISL 495529|B.1.1.206|South Africa|2020-06-24	0.0003727696	Africa
Africa|hCoV-19/Gambia/GC192579/2020|EPI ISL 561118|B.1.5.12|Gambia|2020-07-21	Africa|hCoV-19/South Africa/KRISP-0404/2020|EPI ISL 495529|B.1.1.206|South Africa|2020-06-24	0.0003408610	Africa
Africa|hCoV-19/Gambia/GC192602/2020|EPI ISL 561120|B.1.1.293|Gambia|2020-07-21	Africa|hCoV-19/South Africa/KRISP-0404/2020|EPI ISL 495529|B.1.1.206|South Africa|2020-06-24	0.0003697118	Africa
Africa|hCoV-19/Gambia/GC192610/2020|EPI ISL 561121|B.1.1.293|Gambia|2020-07-21	Africa|hCoV-19/South Africa/KRISP-0404/2020|EPI ISL 495529|B.1.1.206|South Africa|2020-06-24	0.0003697118	Africa
Africa|hCoV-19/Gambia/GC192751/2020|EPI ISL 561138|B.1.5.12|Gambia|2020-07-21	Africa|hCoV-19/South Africa/KRISP-0404/2020|EPI ISL 495529|B.1.1.206|South Africa|2020-06-24	0.0005042728	Africa
Africa|hCoV-19/Gambia/GC192756/2020|EPI ISL 561139|B.1.5.12|Gambia|2020-07-22	Africa|hCoV-19/South Africa/KRISP-0404/2020|EPI ISL 495529|B.1.1.206|South Africa|2020-06-24	0.0004369910	Africa
Africa|hCoV-19/Gambia/GC192772/2020|EPI ISL 561140|B.1.1|Gambia|2020-07-22	Africa|hCoV-19/South Africa/KRISP-0404/2020|EPI ISL 495529|B.1.1.206|South Africa|2020-06-24	0.0003360949	Africa
Africa|hCoV-19/Gambia/GC192778/2020|EPI ISL 561141|B.1.1|Gambia|2020-07-22	Africa|hCoV-19/South Africa/KRISP-0404/2020|EPI ISL 495529|B.1.1.206|South Africa|2020-06-24	0.0003361288	Africa
Africa|hCoV-19/Gambia/GC192781/2020|EPI ISL 561142|B.1.5.12|Gambia|2020-07-22	Africa|hCoV-19/South Africa/KRISP-0404/2020|EPI ISL 495529|B.1.1.206|South Africa|2020-06-24	0.0004706152	Africa
Africa|hCoV-19/Gambia/GC192782/2020|EPI ISL 561143|B.1.5.12|Gambia|2020-07-22	Africa|hCoV-19/South Africa/KRISP-0404/2020|EPI ISL 495529|B.1.1.206|South Africa|2020-06-24	0.0004706263	Africa
Africa|hCoV-19/Gambia/GC192786/2020|EPI ISL 561144|B.1.1.293|Gambia|2020-07-22	Africa|hCoV-19/South Africa/KRISP-0404/2020|EPI ISL 495529|B.1.1.206|South Africa|2020-06-24	0.0003024722	Africa
Africa|hCoV-19/Gambia/GC192789/2020|EPI ISL 561145|B.1|Gambia|2020-07-22	Africa|hCoV-19/South Africa/KRISP-0404/2020|EPI ISL 495529|B.1.1.206|South Africa|2020-06-24	0.0004033492	Africa
Africa|hCoV-19/Gambia/GC192811/2020|EPI ISL 561147|B.1.5.12|Gambia|2020-07-22	Africa|hCoV-19/South Africa/KRISP-0404/2020|EPI ISL 495529|B.1.1.206|South Africa|2020-06-24	0.0004441561	Africa
Africa|hCoV-19/Gambia/GC192812/2020|EPI ISL 561148|B.1.1.293|Gambia|2020-07-22	Africa|hCoV-19/South Africa/KRISP-0404/2020|EPI ISL 495529|B.1.1.206|South Africa|2020-06-24	0.0002352364	Africa
Africa|hCoV-19/Gambia/NPHL-038/2020|EPI ISL 561205|B.1.1|Gambia|2020	Africa|hCoV-19/South Africa/KRISP-0404/2020|EPI ISL 495529|B.1.1.206|South Africa|2020-06-24	0.0003697205	Africa
Africa|hCoV-19/Gambia/NPHL-061/2020|EPI ISL 561206|B.1.5.12|Gambia|2020	Africa|hCoV-19/South Africa/KRISP-0404/2020|EPI ISL 495529|B.1.1.206|South Africa|2020-06-24	0.0005378804	Africa
Africa|hCoV-19/Gambia/NPHL-1168/2020|EPI ISL 561212|B.1.5.12|Gambia|2020-06-27	Africa|hCoV-19/South Africa/KRISP-0404/2020|EPI ISL 495529|B.1.1.206|South Africa|2020-06-24	0.0005379126	Africa
Africa|hCoV-19/Gambia/NPHL-1208/2020|EPI ISL 561213|B.1.5.12|Gambia|2020-06-30	Africa|hCoV-19/South Africa/KRISP-0404/2020|EPI ISL 495529|B.1.1.206|South Africa|2020-06-24	0.0002724881	Africa
Africa|hCoV-19/Gambia/NPHL-1209/2020|EPI ISL 561214|B.1.5.12|Gambia|2020-06-30	Africa|hCoV-19/South Africa/KRISP-0404/2020|EPI ISL 495529|B.1.1.206|South Africa|2020-06-24	0.0002403596	Africa
Africa|hCoV-19/Gambia/NPHL-1212/2020|EPI ISL 561215|B.1.5.12|Gambia|2020-06-30	Africa|hCoV-19/South Africa/KRISP-0404/2020|EPI ISL 495529|B.1.1.206|South Africa|2020-06-24	0.0004033316	Africa
Africa|hCoV-19/Gambia/NPHL-1224/2020|EPI ISL 561217|B.1.1.293|Gambia|2020-06-30	Africa|hCoV-19/South Africa/KRISP-0404/2020|EPI ISL 495529|B.1.1.206|South Africa|2020-06-24	0.0002107318	Africa
Africa|hCoV-19/Gambia/NPHL-1230/2020|EPI ISL 561218|B.1.5|Gambia|2020-06-30	Africa|hCoV-19/South Africa/KRISP-0404/2020|EPI ISL 495529|B.1.1.206|South Africa|2020-06-24	0.0002043345	Africa
Africa|hCoV-19/Gambia/NPHL-1248/2020|EPI ISL 561222|B.1.5|Gambia|2020-07-01	Africa|hCoV-19/South Africa/KRISP-0404/2020|EPI ISL 495529|B.1.1.206|South Africa|2020-06-24	0.0002043208	Africa
Africa|hCoV-19/Gambia/NPHL-1258/2020|EPI ISL 561223|B.1.292|Gambia|2020-07-02	Africa|hCoV-19/South Africa/KRISP-0404/2020|EPI ISL 495529|B.1.1.206|South Africa|2020-06-24	0.0003697204	Africa
Africa|hCoV-19/Gambia/NPHL-1422/2020|EPI ISL 561228|B.1.5|Gambia|2020-07-04	Africa|hCoV-19/South Africa/KRISP-0404/2020|EPI ISL 495529|B.1.1.206|South Africa|2020-06-24	0.0001413540	Africa
Africa|hCoV-19/Gambia/NPHL-1424/2020|EPI ISL 561229|B.1.292|Gambia|2020-07-04	Africa|hCoV-19/South Africa/KRISP-0404/2020|EPI ISL 495529|B.1.1.206|South Africa|2020-06-24	0.0003698315	Africa
Africa|hCoV-19/Gambia/NPHL-1446/2020|EPI ISL 561230|B.1.5|Gambia|2020-07-04	Africa|hCoV-19/South Africa/KRISP-0404/2020|EPI ISL 495529|B.1.1.206|South Africa|2020-06-24	0.0002043209	Africa
Africa|hCoV-19/Gambia/NPHL-1477/2020|EPI ISL 561231|B.1.5|Gambia|2020	Africa|hCoV-19/South Africa/KRISP-0404/2020|EPI ISL 495529|B.1.1.206|South Africa|2020-06-24	0.0002110020	Africa
Africa|hCoV-19/Gambia/NPHL-1514/2020|EPI ISL 561232|B.1.1|Gambia|2020	Africa|hCoV-19/South Africa/KRISP-0404/2020|EPI ISL 495529|B.1.1.206|South Africa|2020-06-24	0.0002688470	Africa
Africa|hCoV-19/Gambia/NPHL-1641/2020|EPI ISL 561235|B.1.292|Gambia|2020-07-31	Africa|hCoV-19/South Africa/KRISP-0404/2020|EPI ISL 495529|B.1.1.206|South Africa|2020-06-24	0.0004179320	Africa
Africa|hCoV-19/Gambia/NPHL-1645/2020|EPI ISL 561236|B.1.1.293|Gambia|2020-08-04	Africa|hCoV-19/South Africa/KRISP-0404/2020|EPI ISL 495529|B.1.1.206|South Africa|2020-06-24	0.0002704462	Africa
Africa|hCoV-19/Gambia/NPHL-1711/2020|EPI ISL 561237|B.1.1.293|Gambia|2020-08-04	Africa|hCoV-19/South Africa/KRISP-0404/2020|EPI ISL 495529|B.1.1.206|South Africa|2020-06-24	0.0002352364	Africa
Africa|hCoV-19/Gambia/NPHL-1746/2020|EPI ISL 561238|B.1.1|Gambia|2020-07-20	Africa|hCoV-19/South Africa/KRISP-0404/2020|EPI ISL 495529|B.1.1.206|South Africa|2020-06-24	0.0001680418	Africa
Africa|hCoV-19/Gambia/NPHL-1921/2020|EPI ISL 561239|B.1.1|Gambia|2020	Africa|hCoV-19/South Africa/KRISP-0404/2020|EPI ISL 495529|B.1.1.206|South Africa|2020-06-24	0.0003360949	Africa
Africa|hCoV-19/Gambia/NPHL-1968/2020|EPI ISL 561240|B.1.1|Gambia|2020-07-16	Africa|hCoV-19/South Africa/KRISP-0404/2020|EPI ISL 495529|B.1.1.206|South Africa|2020-06-24	0.0003360949	Africa
Africa|hCoV-19/Gambia/NPHL-2037/2020|EPI ISL 561241|B.1.1|Gambia|2020-07-15	Africa|hCoV-19/South Africa/KRISP-0404/2020|EPI ISL 495529|B.1.1.206|South Africa|2020-06-24	0.0003024894	Africa
Africa|hCoV-19/Gambia/NPHL-2268/2020|EPI ISL 561242|B.1.1|Gambia|2020	Africa|hCoV-19/South Africa/KRISP-0404/2020|EPI ISL 495529|B.1.1.206|South Africa|2020-06-24	0.0001347372	Africa
Africa|hCoV-19/Gambia/NPHL-2344/2020|EPI ISL 561243|B.1.292|Gambia|2020	Africa|hCoV-19/South Africa/KRISP-0404/2020|EPI ISL 495529|B.1.1.206|South Africa|2020-06-24	0.0004369982	Africa
Africa|hCoV-19/Gambia/NPHL-2374/2020|EPI ISL 561244|B.1.5.12|Gambia|2020	Africa|hCoV-19/South Africa/KRISP-0404/2020|EPI ISL 495529|B.1.1.206|South Africa|2020-06-24	0.0004033451	Africa
Africa|hCoV-19/Gambia/NPHL-242/2020|EPI ISL 561245|B.1.5|Gambia|2020	Africa|hCoV-19/South Africa/KRISP-0404/2020|EPI ISL 495529|B.1.1.206|South Africa|2020-06-24	0.0002352791	Africa
Africa|hCoV-19/Gambia/NPHL-243/2020|EPI ISL 561246|B.1.5|Gambia|2020	Africa|hCoV-19/South Africa/KRISP-0404/2020|EPI ISL 495529|B.1.1.206|South Africa|2020-06-24	0.0001716937	Africa
Africa|hCoV-19/Gambia/NPHL-244/2020|EPI ISL 561247|B.1.1.293|Gambia|2020	Africa|hCoV-19/South Africa/KRISP-0404/2020|EPI ISL 495529|B.1.1.206|South Africa|2020-06-24	0.0002711952	Africa
Africa|hCoV-19/Gambia/NPHL-2443/2020|EPI ISL 561248|B.1.5.12|Gambia|2020	Africa|hCoV-19/South Africa/KRISP-0404/2020|EPI ISL 495529|B.1.1.206|South Africa|2020-06-24	0.0004033315	Africa
Africa|hCoV-19/Gambia/NPHL-2444/2020|EPI ISL 561249|B.1.292|Gambia|2020-07-21	Africa|hCoV-19/South Africa/KRISP-0404/2020|EPI ISL 495529|B.1.1.206|South Africa|2020-06-24	0.0004033396	Africa
Africa|hCoV-19/Gambia/NPHL-2446/2020|EPI ISL 561250|B.1.1|Gambia|2020	Africa|hCoV-19/South Africa/KRISP-0404/2020|EPI ISL 495529|B.1.1.206|South Africa|2020-06-24	0.0003447011	Africa
Africa|hCoV-19/Gambia/NPHL-245/2020|EPI ISL 561251|B.1.1|Gambia|2020	Africa|hCoV-19/South Africa/KRISP-0404/2020|EPI ISL 495529|B.1.1.206|South Africa|2020-06-24	0.0001692761	Africa
Africa|hCoV-19/Gambia/NPHL-2457/2020|EPI ISL 561252|B.1.1|Gambia|2020-07-21	Africa|hCoV-19/South Africa/KRISP-0404/2020|EPI ISL 495529|B.1.1.206|South Africa|2020-06-24	0.0003446892	Africa
Africa|hCoV-19/Gambia/NPHL-2458/2020|EPI ISL 561253|B.1.292|Gambia|2020-07-21	Africa|hCoV-19/South Africa/KRISP-0404/2020|EPI ISL 495529|B.1.1.206|South Africa|2020-06-24	0.0004137968	Africa
Africa|hCoV-19/Gambia/NPHL-2463/2020|EPI ISL 561254|B.1.1|Gambia|2020	Africa|hCoV-19/South Africa/KRISP-0404/2020|EPI ISL 495529|B.1.1.206|South Africa|2020-06-24	0.0003481568	Africa
Africa|hCoV-19/Gambia/NPHL-2465/2020|EPI ISL 561255|B.1.1|Gambia|2020-07-21	Africa|hCoV-19/South Africa/KRISP-0404/2020|EPI ISL 495529|B.1.1.206|South Africa|2020-06-24	0.0003447130	Africa
Africa|hCoV-19/Gambia/NPHL-2469/2020|EPI ISL 561256|B.1.5.12|Gambia|2020-07-21	Africa|hCoV-19/South Africa/KRISP-0404/2020|EPI ISL 495529|B.1.1.206|South Africa|2020-06-24	0.0004826781	Africa
Africa|hCoV-19/Gambia/NPHL-247/2020|EPI ISL 561257|B.1.1.293|Gambia|2020	Africa|hCoV-19/South Africa/KRISP-0404/2020|EPI ISL 495529|B.1.1.206|South Africa|2020-06-24	0.0002688624	Africa
Africa|hCoV-19/Gambia/NPHL-2470/2020|EPI ISL 561258|B.1.1|Gambia|2020-07-21	Africa|hCoV-19/South Africa/KRISP-0404/2020|EPI ISL 495529|B.1.1.206|South Africa|2020-06-24	0.0003447011	Africa
Africa|hCoV-19/Gambia/NPHL-2472/2020|EPI ISL 561259|B.1.5.12|Gambia|2020-07-21	Africa|hCoV-19/South Africa/KRISP-0404/2020|EPI ISL 495529|B.1.1.206|South Africa|2020-06-24	0.0002757628	Africa
Africa|hCoV-19/Gambia/NPHL-2473/2020|EPI ISL 561260|B.1.5.12|Gambia|2020-07-21	Africa|hCoV-19/South Africa/KRISP-0404/2020|EPI ISL 495529|B.1.1.206|South Africa|2020-06-24	0.0005379200	Africa
Africa|hCoV-19/Gambia/NPHL-2478/2020|EPI ISL 561261|B.1.5.12|Gambia|2020-07-21	Africa|hCoV-19/South Africa/KRISP-0404/2020|EPI ISL 495529|B.1.1.206|South Africa|2020-06-24	0.0003133761	Africa
Africa|hCoV-19/Gambia/NPHL-2497/2020|EPI ISL 561262|B.1.1.242|Gambia|2020-07-21	Africa|hCoV-19/South Africa/KRISP-0404/2020|EPI ISL 495529|B.1.1.206|South Africa|2020-06-24	0.0003133248	Africa
Africa|hCoV-19/Gambia/NPHL-2504/2020|EPI ISL 561264|B.1.5.12|Gambia|2020-07-23	Africa|hCoV-19/South Africa/KRISP-0404/2020|EPI ISL 495529|B.1.1.206|South Africa|2020-06-24	0.0005471735	Africa
Africa|hCoV-19/Gambia/NPHL-2514/2020|EPI ISL 561265|B.1.5.12|Gambia|2020-07-21	Africa|hCoV-19/South Africa/KRISP-0404/2020|EPI ISL 495529|B.1.1.206|South Africa|2020-06-24	0.0004826830	Africa
Africa|hCoV-19/Gambia/NPHL-2521/2020|EPI ISL 561266|B.1.5.12|Gambia|2020-07-23	Africa|hCoV-19/South Africa/KRISP-0404/2020|EPI ISL 495529|B.1.1.206|South Africa|2020-06-24	0.0004826632	Africa
Africa|hCoV-19/Gambia/NPHL-2522/2020|EPI ISL 561267|B.1.1.293|Gambia|2020-07-22	Africa|hCoV-19/South Africa/KRISP-0404/2020|EPI ISL 495529|B.1.1.206|South Africa|2020-06-24	0.0003104846	Africa
Africa|hCoV-19/Gambia/NPHL-2524/2020|EPI ISL 561268|B.1.1|Gambia|2020-07-24	Africa|hCoV-19/South Africa/KRISP-0404/2020|EPI ISL 495529|B.1.1.206|South Africa|2020-06-24	0.0003024895	Africa
Africa|hCoV-19/Gambia/NPHL-2529/2020|EPI ISL 561269|B.1.1.293|Gambia|2020-07-21	Africa|hCoV-19/South Africa/KRISP-0404/2020|EPI ISL 495529|B.1.1.206|South Africa|2020-06-24	0.0002757276	Africa
Africa|hCoV-19/Gambia/NPHL-253/2020|EPI ISL 561270|B.1.1.293|Gambia|2020	Africa|hCoV-19/South Africa/KRISP-0404/2020|EPI ISL 495529|B.1.1.206|South Africa|2020-06-24	0.0003024661	Africa
Africa|hCoV-19/Gambia/NPHL-2537/2020|EPI ISL 561271|B.1.1|Gambia|2020	Africa|hCoV-19/South Africa/KRISP-0404/2020|EPI ISL 495529|B.1.1.206|South Africa|2020-06-24	0.0003754998	Africa
Africa|hCoV-19/Gambia/NPHL-2538/2020|EPI ISL 561272|B.1.5.12|Gambia|2020-07-21	Africa|hCoV-19/South Africa/KRISP-0404/2020|EPI ISL 495529|B.1.1.206|South Africa|2020-06-24	0.0004481672	Africa
Africa|hCoV-19/Gambia/NPHL-2550/2020|EPI ISL 561274|B.1.292|Gambia|2020-07-21	Africa|hCoV-19/South Africa/KRISP-0404/2020|EPI ISL 495529|B.1.1.206|South Africa|2020-06-24	0.0003792013	Africa
Africa|hCoV-19/Gambia/NPHL-2554/2020|EPI ISL 561275|B.1.5.12|Gambia|2020	Africa|hCoV-19/South Africa/KRISP-0404/2020|EPI ISL 495529|B.1.1.206|South Africa|2020-06-24	0.0003792196	Africa
Africa|hCoV-19/Gambia/NPHL-2555/2020|EPI ISL 561276|B.1.1|Gambia|2020-07-21	Africa|hCoV-19/South Africa/KRISP-0404/2020|EPI ISL 495529|B.1.1.206|South Africa|2020-06-24	0.0003134251	Africa
Africa|hCoV-19/Gambia/NPHL-256/2020|EPI ISL 561277|B.1.1.293|Gambia|2020	Africa|hCoV-19/South Africa/KRISP-0404/2020|EPI ISL 495529|B.1.1.206|South Africa|2020-06-24	0.0002016407	Africa
Africa|hCoV-19/Gambia/NPHL-2560/2020|EPI ISL 561278|B.1.1|Gambia|2020	Africa|hCoV-19/South Africa/KRISP-0404/2020|EPI ISL 495529|B.1.1.206|South Africa|2020-06-24	0.0003446892	Africa
Africa|hCoV-19/Gambia/NPHL-2567/2020|EPI ISL 561279|B.1|Gambia|2020	Africa|hCoV-19/South Africa/KRISP-0404/2020|EPI ISL 495529|B.1.1.206|South Africa|2020-06-24	0.0006052290	Africa
Africa|hCoV-19/Gambia/NPHL-2573/2020|EPI ISL 561280|B.1.1.293|Gambia|2020	Africa|hCoV-19/South Africa/KRISP-0404/2020|EPI ISL 495529|B.1.1.206|South Africa|2020-06-24	0.0002757656	Africa
Africa|hCoV-19/Gambia/NPHL-2586/2020|EPI ISL 561281|B.1.5.12|Gambia|2020-07-23	Africa|hCoV-19/South Africa/KRISP-0404/2020|EPI ISL 495529|B.1.1.206|South Africa|2020-06-24	0.0003829819	Africa
Africa|hCoV-19/Gambia/NPHL-2588/2020|EPI ISL 561282|B.1.1|Gambia|2020	Africa|hCoV-19/South Africa/KRISP-0404/2020|EPI ISL 495529|B.1.1.206|South Africa|2020-06-24	0.0003697119	Africa
Africa|hCoV-19/Gambia/NPHL-2615/2020|EPI ISL 561283|B.1.1.293|Gambia|2020-08-18	Africa|hCoV-19/South Africa/KRISP-0404/2020|EPI ISL 495529|B.1.1.206|South Africa|2020-06-24	0.0003024661	Africa
Africa|hCoV-19/Gambia/NPHL-2626/2020|EPI ISL 561284|B.1.1.293|Gambia|2020	Africa|hCoV-19/South Africa/KRISP-0404/2020|EPI ISL 495529|B.1.1.206|South Africa|2020-06-24	0.0003025098	Africa
Africa|hCoV-19/Gambia/NPHL-2640/2020|EPI ISL 561285|B.1.5.12|Gambia|2020-06-17	Africa|hCoV-19/South Africa/KRISP-0404/2020|EPI ISL 495529|B.1.1.206|South Africa|2020-06-24	0.0003697293	Africa
Africa|hCoV-19/Gambia/NPHL-266/2020|EPI ISL 561286|B.1.5.12|Gambia|2020	Africa|hCoV-19/South Africa/KRISP-0404/2020|EPI ISL 495529|B.1.1.206|South Africa|2020-06-24	0.0004481918	Africa
Africa|hCoV-19/Gambia/NPHL-2706/2020|EPI ISL 561287|B.1.292|Gambia|2020	Africa|hCoV-19/South Africa/KRISP-0404/2020|EPI ISL 495529|B.1.1.206|South Africa|2020-06-24	0.0004369601	Africa
Africa|hCoV-19/Gambia/NPHL-2712/2020|EPI ISL 561288|B.1.5.12|Gambia|2020-08-03	Africa|hCoV-19/South Africa/KRISP-0404/2020|EPI ISL 495529|B.1.1.206|South Africa|2020-06-24	0.0004706357	Africa
Africa|hCoV-19/Gambia/NPHL-2727/2020|EPI ISL 561289|B.1.5.12|Gambia|2020-08-04	Africa|hCoV-19/South Africa/KRISP-0404/2020|EPI ISL 495529|B.1.1.206|South Africa|2020-06-24	0.0004706152	Africa
Africa|hCoV-19/Gambia/NPHL-2729/2020|EPI ISL 561290|B.1.1|Gambia|2020-07-23	Africa|hCoV-19/South Africa/KRISP-0404/2020|EPI ISL 495529|B.1.1.206|South Africa|2020-06-24	0.0003360949	Africa
Africa|hCoV-19/Gambia/NPHL-2736/2020|EPI ISL 561291|B.1.1.242|Gambia|2020-07-25	Africa|hCoV-19/South Africa/KRISP-0404/2020|EPI ISL 495529|B.1.1.206|South Africa|2020-06-24	0.0003697045	Africa
Africa|hCoV-19/Gambia/NPHL-2759/2020|EPI ISL 561292|B.1.5.12|Gambia|2020-08-07	Africa|hCoV-19/South Africa/KRISP-0404/2020|EPI ISL 495529|B.1.1.206|South Africa|2020-06-24	0.0004370291	Africa
Africa|hCoV-19/Gambia/NPHL-2762/2020|EPI ISL 561293|B.1.5.12|Gambia|2020-07-25	Africa|hCoV-19/South Africa/KRISP-0404/2020|EPI ISL 495529|B.1.1.206|South Africa|2020-06-24	0.0005042508	Africa
Africa|hCoV-19/Gambia/NPHL-2767/2020|EPI ISL 561294|B.1.1.293|Gambia|2020-07-25	Africa|hCoV-19/South Africa/KRISP-0404/2020|EPI ISL 495529|B.1.1.206|South Africa|2020-06-24	0.0003360882	Africa
Africa|hCoV-19/Gambia/NPHL-2768/2020|EPI ISL 561295|B.1.1.293|Gambia|2020-07-27	Africa|hCoV-19/South Africa/KRISP-0404/2020|EPI ISL 495529|B.1.1.206|South Africa|2020-06-24	0.0002688533	Africa
Africa|hCoV-19/Gambia/NPHL-277/2020|EPI ISL 561296|B.1.5.12|Gambia|2020	Africa|hCoV-19/South Africa/KRISP-0404/2020|EPI ISL 495529|B.1.1.206|South Africa|2020-06-24	0.0004706263	Africa
Africa|hCoV-19/Gambia/NPHL-2785/2020|EPI ISL 561297|B.1.1.242|Gambia|2020-07-27	Africa|hCoV-19/South Africa/KRISP-0404/2020|EPI ISL 495529|B.1.1.206|South Africa|2020-06-24	0.0003024702	Africa
Africa|hCoV-19/Gambia/NPHL-2790/2020|EPI ISL 561298|B.1.1.293|Gambia|2020	Africa|hCoV-19/South Africa/KRISP-0404/2020|EPI ISL 495529|B.1.1.206|South Africa|2020-06-24	0.0003360949	Africa
Africa|hCoV-19/Gambia/NPHL-2825/2020|EPI ISL 561299|B.1.5.12|Gambia|2020	Africa|hCoV-19/South Africa/KRISP-0404/2020|EPI ISL 495529|B.1.1.206|South Africa|2020-06-24	0.0004705725	Africa
Africa|hCoV-19/Gambia/NPHL-287/2020|EPI ISL 561300|B.1.1.293|Gambia|2020	Africa|hCoV-19/South Africa/KRISP-0404/2020|EPI ISL 495529|B.1.1.206|South Africa|2020-06-24	0.0003024823	Africa
Africa|hCoV-19/Gambia/NPHL-2889/2020|EPI ISL 561301|B.1.5.12|Gambia|2020	Africa|hCoV-19/South Africa/KRISP-0404/2020|EPI ISL 495529|B.1.1.206|South Africa|2020-06-24	0.0005132732	Africa
Africa|hCoV-19/Gambia/NPHL-2892/2020|EPI ISL 561302|B.1.5.12|Gambia|2020-09-07	Africa|hCoV-19/South Africa/KRISP-0404/2020|EPI ISL 495529|B.1.1.206|South Africa|2020-06-24	0.0005132732	Africa
Africa|hCoV-19/Gambia/NPHL-290/2020|EPI ISL 561303|B.1.1.293|Gambia|2020	Africa|hCoV-19/South Africa/KRISP-0404/2020|EPI ISL 495529|B.1.1.206|South Africa|2020-06-24	0.0002688533	Africa
Africa|hCoV-19/Gambia/NPHL-2909/2020|EPI ISL 561304|B.1.1.293|Gambia|2020-07-26	Africa|hCoV-19/South Africa/KRISP-0404/2020|EPI ISL 495529|B.1.1.206|South Africa|2020-06-24	0.0003024793	Africa
Africa|hCoV-19/Gambia/NPHL-2984/2020|EPI ISL 561307|B.1.1.293|Gambia|2020	Africa|hCoV-19/South Africa/KRISP-0404/2020|EPI ISL 495529|B.1.1.206|South Africa|2020-06-24	0.0003361095	Africa
Africa|hCoV-19/Gambia/NPHL-299/2020|EPI ISL 561308|B.1.1.293|Gambia|2020	Africa|hCoV-19/South Africa/KRISP-0404/2020|EPI ISL 495529|B.1.1.206|South Africa|2020-06-24	0.0003024722	Africa
Africa|hCoV-19/Gambia/NPHL-3047/2020|EPI ISL 561309|B.1.5.12|Gambia|2020-07-28	Africa|hCoV-19/South Africa/KRISP-0404/2020|EPI ISL 495529|B.1.1.206|South Africa|2020-06-24	0.0005090931	Africa
Africa|hCoV-19/Gambia/NPHL-3055/2020|EPI ISL 561310|B.1.5.12|Gambia|2020-07-17	Africa|hCoV-19/South Africa/KRISP-0404/2020|EPI ISL 495529|B.1.1.206|South Africa|2020-06-24	0.0005042507	Africa
Africa|hCoV-19/Gambia/NPHL-3062/2020|EPI ISL 561311|B.1.5.12|Gambia|2020	Africa|hCoV-19/South Africa/KRISP-0404/2020|EPI ISL 495529|B.1.1.206|South Africa|2020-06-24	0.0005090931	Africa
Africa|hCoV-19/Gambia/NPHL-3079/2020|EPI ISL 561312|B.1.5.12|Gambia|2020-07-27	Africa|hCoV-19/South Africa/KRISP-0404/2020|EPI ISL 495529|B.1.1.206|South Africa|2020-06-24	0.0005132732	Africa
Africa|hCoV-19/Gambia/NPHL-3206/2020|EPI ISL 561313|B.1.1.293|Gambia|2020	Africa|hCoV-19/South Africa/KRISP-0404/2020|EPI ISL 495529|B.1.1.206|South Africa|2020-06-24	0.0003697205	Africa
Africa|hCoV-19/Gambia/NPHL-3254/2020|EPI ISL 561315|B.1.5.12|Gambia|2020-07-28	Africa|hCoV-19/South Africa/KRISP-0404/2020|EPI ISL 495529|B.1.1.206|South Africa|2020-06-24	0.0005083515	Africa
Africa|hCoV-19/Gambia/NPHL-3281/2020|EPI ISL 561316|B.1.1|Gambia|2020-07-28	Africa|hCoV-19/South Africa/KRISP-0404/2020|EPI ISL 495529|B.1.1.206|South Africa|2020-06-24	0.0004177805	Africa
Africa|hCoV-19/Gambia/NPHL-483B/2020|EPI ISL 561318|B.1.1|Gambia|2020	Africa|hCoV-19/South Africa/KRISP-0404/2020|EPI ISL 495529|B.1.1.206|South Africa|2020-06-24	0.0004179522	Africa
Africa|hCoV-19/Gambia/NPHL-704/2020|EPI ISL 561320|B.1.1.293|Gambia|2020	Africa|hCoV-19/South Africa/KRISP-0404/2020|EPI ISL 495529|B.1.1.206|South Africa|2020-06-24	0.0005172217	Africa
Africa|hCoV-19/Gambia/NPHL-737/2020|EPI ISL 561323|B.1.1.293|Gambia|2020	Africa|hCoV-19/South Africa/KRISP-0404/2020|EPI ISL 495529|B.1.1.206|South Africa|2020-06-24	0.0002412508	Africa
Africa|hCoV-19/Gambia/NPHL-748/2020|EPI ISL 561324|B.1.1|Gambia|2020	Africa|hCoV-19/South Africa/KRISP-0404/2020|EPI ISL 495529|B.1.1.206|South Africa|2020-06-24	0.0003024894	Africa
Africa|hCoV-19/Gambia/NPHL-758/2020|EPI ISL 561326|B.1.1.293|Gambia|2020	Africa|hCoV-19/South Africa/KRISP-0404/2020|EPI ISL 495529|B.1.1.206|South Africa|2020-06-24	0.0002410515	Africa
Africa|hCoV-19/Gambia/NPHL-760/2020|EPI ISL 561327|B.1.5|Gambia|2020	Africa|hCoV-19/South Africa/KRISP-0404/2020|EPI ISL 495529|B.1.1.206|South Africa|2020-06-24	0.0001692875	Africa
Africa|hCoV-19/Gambia/NPHL-790/2020|EPI ISL 561329|B.1.5|Gambia|2020	Africa|hCoV-19/South Africa/KRISP-0404/2020|EPI ISL 495529|B.1.1.206|South Africa|2020-06-24	0.0001365351	Africa
Africa|hCoV-19/Gambia/NPHL-923/2020|EPI ISL 561330|B.1.5.12|Gambia|2020	Africa|hCoV-19/South Africa/KRISP-0404/2020|EPI ISL 495529|B.1.1.206|South Africa|2020-06-24	0.0004033587	Africa
Africa|hCoV-19/Gambia/NPHL-930/2020|EPI ISL 561331|B.1.5|Gambia|2020	Africa|hCoV-19/South Africa/KRISP-0404/2020|EPI ISL 495529|B.1.1.206|South Africa|2020-06-24	0.0001706741	Africa
Africa|hCoV-19/Gambia/NPHL-941/2020|EPI ISL 561332|B.1.5.12|Gambia|2020	Africa|hCoV-19/South Africa/KRISP-0404/2020|EPI ISL 495529|B.1.1.206|South Africa|2020-06-24	0.0004369704	Africa
Africa|hCoV-19/Gambia/NPHL-956/2020|EPI ISL 561334|B.1.5.12|Gambia|2020	Africa|hCoV-19/South Africa/KRISP-0404/2020|EPI ISL 495529|B.1.1.206|South Africa|2020-06-24	0.0004438226	Africa
Africa|hCoV-19/Ghana/1651 S3/2020|EPI ISL 422387|A.11|Ghana|2020-03-25	Africa|hCoV-19/South Africa/KRISP-0404/2020|EPI ISL 495529|B.1.1.206|South Africa|2020-06-24	0.0005944260	Africa
Africa|hCoV-19/Ghana/1659 S14/2020|EPI ISL 422405|B.1.220|Ghana|2020-03-25	Africa|hCoV-19/South Africa/KRISP-0404/2020|EPI ISL 495529|B.1.1.206|South Africa|2020-06-24	0.0003151929	Africa
Africa|hCoV-19/Ghana/2230 S4/2020|EPI ISL 422390|B.40|Ghana|2020-03-25	Africa|hCoV-19/South Africa/KRISP-0404/2020|EPI ISL 495529|B.1.1.206|South Africa|2020-06-24	0.0005102134	Africa
Africa|hCoV-19/Ghana/2333 S5/2020|EPI ISL 422394|B.1.3|Ghana|2020-03-27	Africa|hCoV-19/South Africa/KRISP-0404/2020|EPI ISL 495529|B.1.1.206|South Africa|2020-06-24	0.0004112263	Africa
Africa|hCoV-19/Ghana/2573 S27/2020|EPI ISL 515082|A|Ghana|2020-03-29	Africa|hCoV-19/South Africa/KRISP-0404/2020|EPI ISL 495529|B.1.1.206|South Africa|2020-06-24	0.0007105053	Africa
Africa|hCoV-19/Ghana/2666 S32/2020|EPI ISL 515083|A|Ghana|2020-03-27	Africa|hCoV-19/South Africa/KRISP-0404/2020|EPI ISL 495529|B.1.1.206|South Africa|2020-06-24	0.0001370872	Africa
Africa|hCoV-19/Ghana/2709 S25/2020|EPI ISL 515084|B.1|Ghana|2020-03-28	Africa|hCoV-19/South Africa/KRISP-0404/2020|EPI ISL 495529|B.1.1.206|South Africa|2020-06-24	0.0004374200	Africa
Africa|hCoV-19/Ghana/2828 S6/2020|EPI ISL 422397|A.11|Ghana|2020-03-29	Africa|hCoV-19/South Africa/KRISP-0404/2020|EPI ISL 495529|B.1.1.206|South Africa|2020-06-24	0.0007156936	Africa
Africa|hCoV-19/Ghana/2852 S30/2020|EPI ISL 515085|B.6|Ghana|2020-03-28	Africa|hCoV-19/South Africa/KRISP-0404/2020|EPI ISL 495529|B.1.1.206|South Africa|2020-06-24	0.0001367966	Africa
Africa|hCoV-19/Ghana/2914 S8/2020|EPI ISL 422399|B.1.1|Ghana|2020-03-30	Africa|hCoV-19/South Africa/KRISP-0404/2020|EPI ISL 495529|B.1.1.206|South Africa|2020-06-24	0.0001733687	Africa
Africa|hCoV-19/Ghana/34927 S20/2020|EPI ISL 515086|A.11|Ghana|2020-05-23	Africa|hCoV-19/South Africa/KRISP-0404/2020|EPI ISL 495529|B.1.1.206|South Africa|2020-06-24	0.0006110611	Africa
Africa|hCoV-19/Ghana/34928 S21/2020|EPI ISL 515087|A.11|Ghana|2020-05-23	Africa|hCoV-19/South Africa/KRISP-0404/2020|EPI ISL 495529|B.1.1.206|South Africa|2020-06-24	0.0007152891	Africa
Africa|hCoV-19/Ghana/34980 S22/2020|EPI ISL 515088|B.1.1|Ghana|2020-05-23	Africa|hCoV-19/South Africa/KRISP-0404/2020|EPI ISL 495529|B.1.1.206|South Africa|2020-06-24	0.0001732503	Africa
Africa|hCoV-19/Ghana/34983 S40/2020|EPI ISL 515089|B.1.1|Ghana|2020-05-23	Africa|hCoV-19/South Africa/KRISP-0404/2020|EPI ISL 495529|B.1.1.206|South Africa|2020-06-24	0.0002388778	Africa
Africa|hCoV-19/Ghana/35012 S17/2020|EPI ISL 515090|B.1.1|Ghana|2020-05-23	Africa|hCoV-19/South Africa/KRISP-0404/2020|EPI ISL 495529|B.1.1.206|South Africa|2020-06-24	0.0002352498	Africa
Africa|hCoV-19/Ghana/35019 S18/2020|EPI ISL 515091|B.1.1|Ghana|2020-05-23	Africa|hCoV-19/South Africa/KRISP-0404/2020|EPI ISL 495529|B.1.1.206|South Africa|2020-06-24	0.0001375254	Africa
Africa|hCoV-19/Ghana/35183 S24/2020|EPI ISL 515092|A|Ghana|2020-05-24	Africa|hCoV-19/South Africa/KRISP-0404/2020|EPI ISL 495529|B.1.1.206|South Africa|2020-06-24	0.0001390937	Africa
Africa|hCoV-19/Ghana/35280 S41/2020|EPI ISL 515093|A|Ghana|2020-05-24	Africa|hCoV-19/South Africa/KRISP-0404/2020|EPI ISL 495529|B.1.1.206|South Africa|2020-06-24	0.0006202120	Africa
Africa|hCoV-19/Ghana/35394 S49/2020|EPI ISL 515094|B.1.1.307|Ghana|2020-05-24	Africa|hCoV-19/South Africa/KRISP-0404/2020|EPI ISL 495529|B.1.1.206|South Africa|2020-06-24	0.0001722792	Africa
Africa|hCoV-19/Ghana/35466 S19/2020|EPI ISL 515095|B.1.1|Ghana|2020-05-24	Africa|hCoV-19/South Africa/KRISP-0404/2020|EPI ISL 495529|B.1.1.206|South Africa|2020-06-24	0.0002046833	Africa
Africa|hCoV-19/Ghana/35563 S37/2020|EPI ISL 515096|A.11|Ghana|2020-05-24	Africa|hCoV-19/South Africa/KRISP-0404/2020|EPI ISL 495529|B.1.1.206|South Africa|2020-06-24	0.0007396825	Africa
Africa|hCoV-19/Ghana/36523 S23/2020|EPI ISL 515097|A|Ghana|2020-05-27	Africa|hCoV-19/South Africa/KRISP-0404/2020|EPI ISL 495529|B.1.1.206|South Africa|2020-06-24	0.0002739285	Africa
Africa|hCoV-19/Ghana/81216 S36/2020|EPI ISL 515098|A|Ghana|2020-05-20	Africa|hCoV-19/South Africa/KRISP-0404/2020|EPI ISL 495529|B.1.1.206|South Africa|2020-06-24	0.0007100559	Africa
Africa|hCoV-19/Ghana/81219 S34/2020|EPI ISL 515099|B.1.1|Ghana|2020-05-20	Africa|hCoV-19/South Africa/KRISP-0404/2020|EPI ISL 495529|B.1.1.206|South Africa|2020-06-24	0.0001365258	Africa
Africa|hCoV-19/Ghana/82879 S48/2020|EPI ISL 515100|B.1|Ghana|2020-05-20	Africa|hCoV-19/South Africa/KRISP-0404/2020|EPI ISL 495529|B.1.1.206|South Africa|2020-06-24	0.0004397488	Africa
Africa|hCoV-19/Ghana/83637 S29/2020|EPI ISL 515101|B.1.1|Ghana|2020-05-22	Africa|hCoV-19/South Africa/KRISP-0404/2020|EPI ISL 495529|B.1.1.206|South Africa|2020-06-24	0.0001687643	Africa
Africa|hCoV-19/Ghana/84049 S31/2020|EPI ISL 515102|B.1|Ghana|2020-05-25	Africa|hCoV-19/South Africa/KRISP-0404/2020|EPI ISL 495529|B.1.1.206|South Africa|2020-06-24	0.0004716962	Africa
Africa|hCoV-19/Ghana/84162 S45/2020|EPI ISL 515103|A|Ghana|2020-04-25	Africa|hCoV-19/South Africa/KRISP-0404/2020|EPI ISL 495529|B.1.1.206|South Africa|2020-06-24	0.0005857578	Africa
Africa|hCoV-19/Ghana/84182 S43/2020|EPI ISL 515104|B.1.1|Ghana|2020-05-25	Africa|hCoV-19/South Africa/KRISP-0404/2020|EPI ISL 495529|B.1.1.206|South Africa|2020-06-24	0.0003071295	Africa
Africa|hCoV-19/Ghana/84210 S44/2020|EPI ISL 515105|A|Ghana|2020-05-24	Africa|hCoV-19/South Africa/KRISP-0404/2020|EPI ISL 495529|B.1.1.206|South Africa|2020-06-24	0.0006453727	Africa
Africa|hCoV-19/Ghana/84218 S47/2020|EPI ISL 515106|A|Ghana|2020-05-25	Africa|hCoV-19/South Africa/KRISP-0404/2020|EPI ISL 495529|B.1.1.206|South Africa|2020-06-24	0.0007242598	Africa
Africa|hCoV-19/Ghana/84260 S28/2020|EPI ISL 515107|A|Ghana|2020-05-25	Africa|hCoV-19/South Africa/KRISP-0404/2020|EPI ISL 495529|B.1.1.206|South Africa|2020-06-24	0.0006107025	Africa
Africa|hCoV-19/Ghana/84279 S42/2020|EPI ISL 515108|B.1|Ghana|2020-05-25	Africa|hCoV-19/South Africa/KRISP-0404/2020|EPI ISL 495529|B.1.1.206|South Africa|2020-06-24	0.0004747991	Africa
Africa|hCoV-19/Ghana/84301 S35/2020|EPI ISL 515109|A.11|Ghana|2020-05-24	Africa|hCoV-19/South Africa/KRISP-0404/2020|EPI ISL 495529|B.1.1.206|South Africa|2020-06-24	0.0005966642	Africa
Africa|hCoV-19/Ghana/84430 S51/2020|EPI ISL 515110|B.1.1.307|Ghana|2020-05-25	Africa|hCoV-19/South Africa/KRISP-0404/2020|EPI ISL 495529|B.1.1.206|South Africa|2020-06-24	0.0001691501	Africa
Africa|hCoV-19/Ghana/84438 S50/2020|EPI ISL 515111|A|Ghana|2020-05-24	Africa|hCoV-19/South Africa/KRISP-0404/2020|EPI ISL 495529|B.1.1.206|South Africa|2020-06-24	0.0006084324	Africa
Africa|hCoV-19/Ghana/84484 S16/2020|EPI ISL 515112|B.1.1|Ghana|2020-05-25	Africa|hCoV-19/South Africa/KRISP-0404/2020|EPI ISL 495529|B.1.1.206|South Africa|2020-06-24	0.0002412840	Africa
Africa|hCoV-19/Ghana/KATH23/2020|EPI ISL 515181|A.11|Ghana|2020-03-22	Africa|hCoV-19/South Africa/KRISP-0404/2020|EPI ISL 495529|B.1.1.206|South Africa|2020-06-24	0.0005715535	Africa
Africa|hCoV-19/Ghana/TTH10/2020|EPI ISL 515182|A|Ghana|2020-03-27	Africa|hCoV-19/South Africa/KRISP-0404/2020|EPI ISL 495529|B.1.1.206|South Africa|2020-06-24	0.0005378677	Africa
Africa|hCoV-19/Ghana/TTH11/2020|EPI ISL 515183|A|Ghana|2020-03-27	Africa|hCoV-19/South Africa/KRISP-0404/2020|EPI ISL 495529|B.1.1.206|South Africa|2020-06-24	0.0005396451	Africa
Africa|hCoV-19/Ghana/TTH6/2020|EPI ISL 515248|A|Ghana|2020-03-27	Africa|hCoV-19/South Africa/KRISP-0404/2020|EPI ISL 495529|B.1.1.206|South Africa|2020-06-24	0.0005647708	Africa
Africa|hCoV-19/Kenya/C1092/2020|EPI ISL 457849|B.1.5|Kenya|2020-04-18	Africa|hCoV-19/South Africa/KRISP-0404/2020|EPI ISL 495529|B.1.1.206|South Africa|2020-06-24	0.0002798935	Africa
Africa|hCoV-19/Kenya/C1102/2020|EPI ISL 568708|B.1.5|Kenya|2020-04-19	Africa|hCoV-19/South Africa/KRISP-0404/2020|EPI ISL 495529|B.1.1.206|South Africa|2020-06-24	0.0003769583	Africa
Africa|hCoV-19/Kenya/C1162/2020|EPI ISL 457850|B.1.5|Kenya|2020-04-19	Africa|hCoV-19/South Africa/KRISP-0404/2020|EPI ISL 495529|B.1.1.206|South Africa|2020-06-24	0.0002423230	Africa
Africa|hCoV-19/Kenya/C1216/2020|EPI ISL 457854|B.1.5|Kenya|2020-04-19	Africa|hCoV-19/South Africa/KRISP-0404/2020|EPI ISL 495529|B.1.1.206|South Africa|2020-06-24	0.0002688777	Africa
Africa|hCoV-19/Kenya/C1292/2020|EPI ISL 457856|B|Kenya|2020-04-20	Africa|hCoV-19/South Africa/KRISP-0404/2020|EPI ISL 495529|B.1.1.206|South Africa|2020-06-24	0.0002742439	Africa
Africa|hCoV-19/Kenya/C1357/2020|EPI ISL 457858|B.1.5|Kenya|2020-04-20	Africa|hCoV-19/South Africa/KRISP-0404/2020|EPI ISL 495529|B.1.1.206|South Africa|2020-06-24	0.0002458715	Africa
Africa|hCoV-19/Kenya/C1422/2020|EPI ISL 457861|B.1|Kenya|2020-04-20	Africa|hCoV-19/South Africa/KRISP-0404/2020|EPI ISL 495529|B.1.1.206|South Africa|2020-06-24	0.0002823007	Africa
Africa|hCoV-19/Kenya/C1499/2020|EPI ISL 457863|B.1.5|Kenya|2020-04-20	Africa|hCoV-19/South Africa/KRISP-0404/2020|EPI ISL 495529|B.1.1.206|South Africa|2020-06-24	0.0002742193	Africa
Africa|hCoV-19/Kenya/C1646/2020|EPI ISL 457865|B.1.5|Kenya|2020-04-21	Africa|hCoV-19/South Africa/KRISP-0404/2020|EPI ISL 495529|B.1.1.206|South Africa|2020-06-24	0.0002487278	Africa
Africa|hCoV-19/Kenya/C1739/2020|EPI ISL 457866|B|Kenya|2020-04-22	Africa|hCoV-19/South Africa/KRISP-0404/2020|EPI ISL 495529|B.1.1.206|South Africa|2020-06-24	0.0002814834	Africa
Africa|hCoV-19/Kenya/C1751/2020|EPI ISL 457867|B.1.5|Kenya|2020-04-22	Africa|hCoV-19/South Africa/KRISP-0404/2020|EPI ISL 495529|B.1.1.206|South Africa|2020-06-24	0.0002352473	Africa
Africa|hCoV-19/Kenya/C21582/2020|EPI ISL 568872|B.1|Kenya|2020-06-22	Africa|hCoV-19/South Africa/KRISP-0404/2020|EPI ISL 495529|B.1.1.206|South Africa|2020-06-24	0.0005042509	Africa
Africa|hCoV-19/Kenya/C22/2020|EPI ISL 457845|B.1.5|Kenya|2020-03-17	Africa|hCoV-19/South Africa/KRISP-0404/2020|EPI ISL 495529|B.1.1.206|South Africa|2020-06-24	0.0002461570	Africa
Africa|hCoV-19/Kenya/C2439/2020|EPI ISL 457877|B.1.5|Kenya|2020-04-24	Africa|hCoV-19/South Africa/KRISP-0404/2020|EPI ISL 495529|B.1.1.206|South Africa|2020-06-24	0.0003055501	Africa
Africa|hCoV-19/Kenya/C2449/2020|EPI ISL 457878|B.1.5|Kenya|2020-04-24	Africa|hCoV-19/South Africa/KRISP-0404/2020|EPI ISL 495529|B.1.1.206|South Africa|2020-06-24	0.0002780531	Africa
Africa|hCoV-19/Kenya/C2469/2020|EPI ISL 457879|B.1.5|Kenya|2020-04-24	Africa|hCoV-19/South Africa/KRISP-0404/2020|EPI ISL 495529|B.1.1.206|South Africa|2020-06-24	0.0002387369	Africa
Africa|hCoV-19/Kenya/C253/2020|EPI ISL 457868|B.1|Kenya|2020-04-03	Africa|hCoV-19/South Africa/KRISP-0404/2020|EPI ISL 495529|B.1.1.206|South Africa|2020-06-24	0.0002688714	Africa
Africa|hCoV-19/Kenya/C256/2020|EPI ISL 568697|B.1.5|Kenya|2020-04-04	Africa|hCoV-19/South Africa/KRISP-0404/2020|EPI ISL 495529|B.1.1.206|South Africa|2020-06-24	0.0003142652	Africa
Africa|hCoV-19/Kenya/C2582/2020|EPI ISL 457883|B.1.5|Kenya|2020-04-25	Africa|hCoV-19/South Africa/KRISP-0404/2020|EPI ISL 495529|B.1.1.206|South Africa|2020-06-24	0.0003113771	Africa
Africa|hCoV-19/Kenya/C2685/2020|EPI ISL 457884|B.1.5|Kenya|2020-04-25	Africa|hCoV-19/South Africa/KRISP-0404/2020|EPI ISL 495529|B.1.1.206|South Africa|2020-06-24	0.0003030260	Africa
Africa|hCoV-19/Kenya/C2777/2020|EPI ISL 457887|B.1|Kenya|2020-04-26	Africa|hCoV-19/South Africa/KRISP-0404/2020|EPI ISL 495529|B.1.1.206|South Africa|2020-06-24	0.0002487190	Africa
Africa|hCoV-19/Kenya/C2826/2020|EPI ISL 457891|B.1.5|Kenya|2020-04-27	Africa|hCoV-19/South Africa/KRISP-0404/2020|EPI ISL 495529|B.1.1.206|South Africa|2020-06-24	0.0002376187	Africa
Africa|hCoV-19/Kenya/C2847/2020|EPI ISL 457892|B.1.5|Kenya|2020-04-27	Africa|hCoV-19/South Africa/KRISP-0404/2020|EPI ISL 495529|B.1.1.206|South Africa|2020-06-24	0.0002458974	Africa
Africa|hCoV-19/Kenya/C293/2020|EPI ISL 457871|A|Kenya|2020-04-04	Africa|hCoV-19/South Africa/KRISP-0404/2020|EPI ISL 495529|B.1.1.206|South Africa|2020-06-24	0.0005576596	Africa
Africa|hCoV-19/Kenya/C310/2020|EPI ISL 457874|B.4|Kenya|2020-04-04	Africa|hCoV-19/South Africa/KRISP-0404/2020|EPI ISL 495529|B.1.1.206|South Africa|2020-06-24	0.0007197547	Africa
Africa|hCoV-19/Kenya/C3129/2020|EPI ISL 457897|B.1.5|Kenya|2020-04-28	Africa|hCoV-19/South Africa/KRISP-0404/2020|EPI ISL 495529|B.1.1.206|South Africa|2020-06-24	0.0002702919	Africa
Africa|hCoV-19/Kenya/C314/2020|EPI ISL 457875|A|Kenya|2020-04-04	Africa|hCoV-19/South Africa/KRISP-0404/2020|EPI ISL 495529|B.1.1.206|South Africa|2020-06-24	0.0006051398	Africa
Africa|hCoV-19/Kenya/C316/2020|EPI ISL 457876|B.4|Kenya|2020-04-04	Africa|hCoV-19/South Africa/KRISP-0404/2020|EPI ISL 495529|B.1.1.206|South Africa|2020-06-24	0.0007263836	Africa
Africa|hCoV-19/Kenya/C3194/2020|EPI ISL 457901|B.1.5|Kenya|2020-04-28	Africa|hCoV-19/South Africa/KRISP-0404/2020|EPI ISL 495529|B.1.1.206|South Africa|2020-06-24	0.0003113693	Africa
Africa|hCoV-19/Kenya/C3205/2020|EPI ISL 457902|B.1.5|Kenya|2020-04-28	Africa|hCoV-19/South Africa/KRISP-0404/2020|EPI ISL 495529|B.1.1.206|South Africa|2020-06-24	0.0002401453	Africa
Africa|hCoV-19/Kenya/C3208/2020|EPI ISL 457903|B.1.5|Kenya|2020-04-28	Africa|hCoV-19/South Africa/KRISP-0404/2020|EPI ISL 495529|B.1.1.206|South Africa|2020-06-24	0.0002452514	Africa
Africa|hCoV-19/Kenya/C3381/2020|EPI ISL 568714|B.1.5|Kenya|2020-04-30	Africa|hCoV-19/South Africa/KRISP-0404/2020|EPI ISL 495529|B.1.1.206|South Africa|2020-06-24	0.0002715697	Africa
Africa|hCoV-19/Kenya/C3427/2020|EPI ISL 457906|B.1.5|Kenya|2020-04-29	Africa|hCoV-19/South Africa/KRISP-0404/2020|EPI ISL 495529|B.1.1.206|South Africa|2020-06-24	0.0003052383	Africa
Africa|hCoV-19/Kenya/C3457/2020|EPI ISL 568715|B.1|Kenya|2020-04-30	Africa|hCoV-19/South Africa/KRISP-0404/2020|EPI ISL 495529|B.1.1.206|South Africa|2020-06-24	0.0003462487	Africa
Africa|hCoV-19/Kenya/C3739/2020|EPI ISL 568717|B.1.5|Kenya|2020-05-04	Africa|hCoV-19/South Africa/KRISP-0404/2020|EPI ISL 495529|B.1.1.206|South Africa|2020-06-24	0.0002376187	Africa
Africa|hCoV-19/Kenya/C389/2020|EPI ISL 568698|B.1.5|Kenya|2020-04-07	Africa|hCoV-19/South Africa/KRISP-0404/2020|EPI ISL 495529|B.1.1.206|South Africa|2020-06-24	0.0002397260	Africa
Africa|hCoV-19/Kenya/C3980/2020|EPI ISL 568719|B.1|Kenya|2020-05-05	Africa|hCoV-19/South Africa/KRISP-0404/2020|EPI ISL 495529|B.1.1.206|South Africa|2020-06-24	0.0002734417	Africa
Africa|hCoV-19/Kenya/C4083/2020|EPI ISL 568721|B.1.5|Kenya|2020-05-05	Africa|hCoV-19/South Africa/KRISP-0404/2020|EPI ISL 495529|B.1.1.206|South Africa|2020-06-24	0.0003157162	Africa
Africa|hCoV-19/Kenya/C4195/2020|EPI ISL 568723|B.1.5|Kenya|2020-06-05	Africa|hCoV-19/South Africa/KRISP-0404/2020|EPI ISL 495529|B.1.1.206|South Africa|2020-06-24	0.0002376269	Africa
Africa|hCoV-19/Kenya/C4199/2020|EPI ISL 568724|B.1.5|Kenya|2020-05-06	Africa|hCoV-19/South Africa/KRISP-0404/2020|EPI ISL 495529|B.1.1.206|South Africa|2020-06-24	0.0003086047	Africa
Africa|hCoV-19/Kenya/C4214/2020|EPI ISL 568725|B.1|Kenya|2020-06-05	Africa|hCoV-19/South Africa/KRISP-0404/2020|EPI ISL 495529|B.1.1.206|South Africa|2020-06-24	0.0002688596	Africa
Africa|hCoV-19/Kenya/C4419/2020|EPI ISL 568727|B.1|Kenya|2020-05-07	Africa|hCoV-19/South Africa/KRISP-0404/2020|EPI ISL 495529|B.1.1.206|South Africa|2020-06-24	0.0003364126	Africa
Africa|hCoV-19/Kenya/C4420/2020|EPI ISL 568728|B.1.5|Kenya|2020-05-07	Africa|hCoV-19/South Africa/KRISP-0404/2020|EPI ISL 495529|B.1.1.206|South Africa|2020-06-24	0.0003114447	Africa
Africa|hCoV-19/Kenya/C4585/2020|EPI ISL 568730|B.1.5|Kenya|2020-05-08	Africa|hCoV-19/South Africa/KRISP-0404/2020|EPI ISL 495529|B.1.1.206|South Africa|2020-06-24	0.0002715816	Africa
Africa|hCoV-19/Kenya/C460/2020|EPI ISL 457910|B.1.5|Kenya|2020-04-08	Africa|hCoV-19/South Africa/KRISP-0404/2020|EPI ISL 495529|B.1.1.206|South Africa|2020-06-24	0.0002436808	Africa
Africa|hCoV-19/Kenya/C4691/2020|EPI ISL 568733|B.1.5|Kenya|2020-05-09	Africa|hCoV-19/South Africa/KRISP-0404/2020|EPI ISL 495529|B.1.1.206|South Africa|2020-06-24	0.0002408806	Africa
Africa|hCoV-19/Kenya/C4710/2020|EPI ISL 568735|B.1.5|Kenya|2020-05-08	Africa|hCoV-19/South Africa/KRISP-0404/2020|EPI ISL 495529|B.1.1.206|South Africa|2020-06-24	0.0003361140	Africa
Africa|hCoV-19/Kenya/C4717/2020|EPI ISL 568737|B.1.5|Kenya|2020-05-08	Africa|hCoV-19/South Africa/KRISP-0404/2020|EPI ISL 495529|B.1.1.206|South Africa|2020-06-24	0.0002838529	Africa
Africa|hCoV-19/Kenya/C4872/2020|EPI ISL 568741|B.1.5|Kenya|2020-05-08	Africa|hCoV-19/South Africa/KRISP-0404/2020|EPI ISL 495529|B.1.1.206|South Africa|2020-06-24	0.0002741311	Africa
Africa|hCoV-19/Kenya/C4895/2020|EPI ISL 568742|B.1.5|Kenya|2020-05-08	Africa|hCoV-19/South Africa/KRISP-0404/2020|EPI ISL 495529|B.1.1.206|South Africa|2020-06-24	0.0003429719	Africa
Africa|hCoV-19/Kenya/C5008/2020|EPI ISL 568744|B.1|Kenya|2020-05-08	Africa|hCoV-19/South Africa/KRISP-0404/2020|EPI ISL 495529|B.1.1.206|South Africa|2020-06-24	0.0002797933	Africa
Africa|hCoV-19/Kenya/C5011/2020|EPI ISL 568745|B.1.5|Kenya|2020-05-08	Africa|hCoV-19/South Africa/KRISP-0404/2020|EPI ISL 495529|B.1.1.206|South Africa|2020-06-24	0.0003085729	Africa
Africa|hCoV-19/Kenya/C5119/2020|EPI ISL 568750|B.1|Kenya|2020-05-09	Africa|hCoV-19/South Africa/KRISP-0404/2020|EPI ISL 495529|B.1.1.206|South Africa|2020-06-24	0.0002716002	Africa
Africa|hCoV-19/Kenya/C5177/2020|EPI ISL 568752|B.1.5|Kenya|2020-05-09	Africa|hCoV-19/South Africa/KRISP-0404/2020|EPI ISL 495529|B.1.1.206|South Africa|2020-06-24	0.0002743351	Africa
Africa|hCoV-19/Kenya/C5178/2020|EPI ISL 568753|B.1.5|Kenya|2020-05-09	Africa|hCoV-19/South Africa/KRISP-0404/2020|EPI ISL 495529|B.1.1.206|South Africa|2020-06-24	0.0002824099	Africa
Africa|hCoV-19/Kenya/C5246/2020|EPI ISL 568754|B.1.5|Kenya|2020-05-09	Africa|hCoV-19/South Africa/KRISP-0404/2020|EPI ISL 495529|B.1.1.206|South Africa|2020-06-24	0.0002718804	Africa
Africa|hCoV-19/Kenya/C5288/2020|EPI ISL 568755|B.1.5|Kenya|2020-05-10	Africa|hCoV-19/South Africa/KRISP-0404/2020|EPI ISL 495529|B.1.1.206|South Africa|2020-06-24	0.0003464743	Africa
Africa|hCoV-19/Kenya/C5289/2020|EPI ISL 568756|B.1.5|Kenya|2020-05-10	Africa|hCoV-19/South Africa/KRISP-0404/2020|EPI ISL 495529|B.1.1.206|South Africa|2020-06-24	0.0002471034	Africa
Africa|hCoV-19/Kenya/C5328/2020|EPI ISL 568760|B.1.5|Kenya|2020-05-10	Africa|hCoV-19/South Africa/KRISP-0404/2020|EPI ISL 495529|B.1.1.206|South Africa|2020-06-24	0.0002743845	Africa
Africa|hCoV-19/Kenya/C5335/2020|EPI ISL 568762|B.1.5|Kenya|2020-05-10	Africa|hCoV-19/South Africa/KRISP-0404/2020|EPI ISL 495529|B.1.1.206|South Africa|2020-06-24	0.0002746203	Africa
Africa|hCoV-19/Kenya/C5384/2020|EPI ISL 568764|B.1.5|Kenya|2020-05-10	Africa|hCoV-19/South Africa/KRISP-0404/2020|EPI ISL 495529|B.1.1.206|South Africa|2020-06-24	0.0003361027	Africa
Africa|hCoV-19/Kenya/C54/2020|EPI ISL 457847|B.1|Kenya|2020-03-24	Africa|hCoV-19/South Africa/KRISP-0404/2020|EPI ISL 495529|B.1.1.206|South Africa|2020-06-24	0.0003082424	Africa
Africa|hCoV-19/Kenya/C544/2020|EPI ISL 457911|B.1.5|Kenya|2020-04-10	Africa|hCoV-19/South Africa/KRISP-0404/2020|EPI ISL 495529|B.1.1.206|South Africa|2020-06-24	0.0002436894	Africa
Africa|hCoV-19/Kenya/C5442/2020|EPI ISL 568767|B.1.5|Kenya|2020-05-10	Africa|hCoV-19/South Africa/KRISP-0404/2020|EPI ISL 495529|B.1.1.206|South Africa|2020-06-24	0.0003055502	Africa
Africa|hCoV-19/Kenya/C569/2020|EPI ISL 568700|B.1|Kenya|2020-04-12	Africa|hCoV-19/South Africa/KRISP-0404/2020|EPI ISL 495529|B.1.1.206|South Africa|2020-06-24	0.0002796466	Africa
Africa|hCoV-19/Kenya/C5695/2020|EPI ISL 568770|B.1.5|Kenya|2020-05-11	Africa|hCoV-19/South Africa/KRISP-0404/2020|EPI ISL 495529|B.1.1.206|South Africa|2020-06-24	0.0003395139	Africa
Africa|hCoV-19/Kenya/C5701/2020|EPI ISL 568772|B.1|Kenya|2020-05-11	Africa|hCoV-19/South Africa/KRISP-0404/2020|EPI ISL 495529|B.1.1.206|South Africa|2020-06-24	0.0002715882	Africa
Africa|hCoV-19/Kenya/C571/2020|EPI ISL 568702|A|Kenya|2020-04-12	Africa|hCoV-19/South Africa/KRISP-0404/2020|EPI ISL 495529|B.1.1.206|South Africa|2020-06-24	0.0005714958	Africa
Africa|hCoV-19/Kenya/C5767/2020|EPI ISL 568773|B.1.5|Kenya|2020-05-11	Africa|hCoV-19/South Africa/KRISP-0404/2020|EPI ISL 495529|B.1.1.206|South Africa|2020-06-24	0.0003845384	Africa
Africa|hCoV-19/Kenya/C5811/2020|EPI ISL 568775|B.1.5|Kenya|2020-05-11	Africa|hCoV-19/South Africa/KRISP-0404/2020|EPI ISL 495529|B.1.1.206|South Africa|2020-06-24	0.0002715880	Africa
Africa|hCoV-19/Kenya/C5813/2020|EPI ISL 568776|B.1|Kenya|2020-05-11	Africa|hCoV-19/South Africa/KRISP-0404/2020|EPI ISL 495529|B.1.1.206|South Africa|2020-06-24	0.0002743351	Africa
Africa|hCoV-19/Kenya/C5835/2020|EPI ISL 568777|B.1.5|Kenya|2020-05-12	Africa|hCoV-19/South Africa/KRISP-0404/2020|EPI ISL 495529|B.1.1.206|South Africa|2020-06-24	0.0003084251	Africa
Africa|hCoV-19/Kenya/C587/2020|EPI ISL 457912|B.1.5|Kenya|2020-04-11	Africa|hCoV-19/South Africa/KRISP-0404/2020|EPI ISL 495529|B.1.1.206|South Africa|2020-06-24	0.0002436070	Africa
Africa|hCoV-19/Kenya/C589/2020|EPI ISL 457913|B.1.5|Kenya|2020-04-11	Africa|hCoV-19/South Africa/KRISP-0404/2020|EPI ISL 495529|B.1.1.206|South Africa|2020-06-24	0.0002397422	Africa
Africa|hCoV-19/Kenya/C5902/2020|EPI ISL 568779|B.1.5|Kenya|2020-05-12	Africa|hCoV-19/South Africa/KRISP-0404/2020|EPI ISL 495529|B.1.1.206|South Africa|2020-06-24	0.0002770711	Africa
Africa|hCoV-19/Kenya/C5911/2020|EPI ISL 568780|B.1.5|Kenya|2020-05-12	Africa|hCoV-19/South Africa/KRISP-0404/2020|EPI ISL 495529|B.1.1.206|South Africa|2020-06-24	0.0002770009	Africa
Africa|hCoV-19/Kenya/C5914/2020|EPI ISL 568782|B.1.5|Kenya|2020-05-12	Africa|hCoV-19/South Africa/KRISP-0404/2020|EPI ISL 495529|B.1.1.206|South Africa|2020-06-24	0.0003058409	Africa
Africa|hCoV-19/Kenya/C6186/2020|EPI ISL 568787|B.1.5|Kenya|2020-05-13	Africa|hCoV-19/South Africa/KRISP-0404/2020|EPI ISL 495529|B.1.1.206|South Africa|2020-06-24	0.0003429882	Africa
Africa|hCoV-19/Kenya/C6255/2020|EPI ISL 568790|B.1.1.33|Kenya|2020-05-13	Africa|hCoV-19/South Africa/KRISP-0404/2020|EPI ISL 495529|B.1.1.206|South Africa|2020-06-24	0.0003397170	Africa
Africa|hCoV-19/Kenya/C6298/2020|EPI ISL 568792|B.1|Kenya|2020-05-13	Africa|hCoV-19/South Africa/KRISP-0404/2020|EPI ISL 495529|B.1.1.206|South Africa|2020-06-24	0.0002795948	Africa
Africa|hCoV-19/Kenya/C6369/2020|EPI ISL 568794|B.1|Kenya|2020-05-14	Africa|hCoV-19/South Africa/KRISP-0404/2020|EPI ISL 495529|B.1.1.206|South Africa|2020-06-24	0.0003490359	Africa
Africa|hCoV-19/Kenya/C6380/2020|EPI ISL 568798|B.1.5|Kenya|2020-05-15	Africa|hCoV-19/South Africa/KRISP-0404/2020|EPI ISL 495529|B.1.1.206|South Africa|2020-06-24	0.0002448567	Africa
Africa|hCoV-19/Kenya/C6384/2020|EPI ISL 568799|B.1|Kenya|2020-05-14	Africa|hCoV-19/South Africa/KRISP-0404/2020|EPI ISL 495529|B.1.1.206|South Africa|2020-06-24	0.0002742343	Africa
Africa|hCoV-19/Kenya/C639/2020|EPI ISL 568703|B|Kenya|2020-04-14	Africa|hCoV-19/South Africa/KRISP-0404/2020|EPI ISL 495529|B.1.1.206|South Africa|2020-06-24	0.0003841435	Africa
Africa|hCoV-19/Kenya/C6518/2020|EPI ISL 568803|B.1.5|Kenya|2020-05-14	Africa|hCoV-19/South Africa/KRISP-0404/2020|EPI ISL 495529|B.1.1.206|South Africa|2020-06-24	0.0003163115	Africa
Africa|hCoV-19/Kenya/C6524/2020|EPI ISL 568805|A|Kenya|2020-05-14	Africa|hCoV-19/South Africa/KRISP-0404/2020|EPI ISL 495529|B.1.1.206|South Africa|2020-06-24	0.0006211168	Africa
Africa|hCoV-19/Kenya/C656/2020|EPI ISL 457915|B.1.5|Kenya|2020-04-13	Africa|hCoV-19/South Africa/KRISP-0404/2020|EPI ISL 495529|B.1.1.206|South Africa|2020-06-24	0.0003025007	Africa
Africa|hCoV-19/Kenya/C6564/2020|EPI ISL 568806|B.1.5|Kenya|2020-05-14	Africa|hCoV-19/South Africa/KRISP-0404/2020|EPI ISL 495529|B.1.1.206|South Africa|2020-06-24	0.0003528818	Africa
Africa|hCoV-19/Kenya/C6878/2020|EPI ISL 568813|B.1.1|Kenya|2020-05-15	Africa|hCoV-19/South Africa/KRISP-0404/2020|EPI ISL 495529|B.1.1.206|South Africa|2020-06-24	0.0001425529	Africa
Africa|hCoV-19/Kenya/C6914/2020|EPI ISL 568817|B.1|Kenya|2020-05-15	Africa|hCoV-19/South Africa/KRISP-0404/2020|EPI ISL 495529|B.1.1.206|South Africa|2020-06-24	0.0003842560	Africa
Africa|hCoV-19/Kenya/C7081/2020|EPI ISL 568824|B.1.5|Kenya|2020-05-16	Africa|hCoV-19/South Africa/KRISP-0404/2020|EPI ISL 495529|B.1.1.206|South Africa|2020-06-24	0.0002849575	Africa
Africa|hCoV-19/Kenya/C713/2020|EPI ISL 457920|B.1.5|Kenya|2020-04-14	Africa|hCoV-19/South Africa/KRISP-0404/2020|EPI ISL 495529|B.1.1.206|South Africa|2020-06-24	0.0002688712	Africa
Africa|hCoV-19/Kenya/C7579/2020|EPI ISL 568842|A|Kenya|2020-05-16	Africa|hCoV-19/South Africa/KRISP-0404/2020|EPI ISL 495529|B.1.1.206|South Africa|2020-06-24	0.0006227803	Africa
Africa|hCoV-19/Kenya/C7605/2020|EPI ISL 568847|A|Kenya|2020-05-16	Africa|hCoV-19/South Africa/KRISP-0404/2020|EPI ISL 495529|B.1.1.206|South Africa|2020-06-24	0.0006110136	Africa
Africa|hCoV-19/Kenya/C787/2020|EPI ISL 457921|B.1.5|Kenya|2020-04-15	Africa|hCoV-19/South Africa/KRISP-0404/2020|EPI ISL 495529|B.1.1.206|South Africa|2020-06-24	0.0002352475	Africa
Africa|hCoV-19/Kenya/C7949/2020|EPI ISL 568852|B.1|Kenya|2020-05-18	Africa|hCoV-19/South Africa/KRISP-0404/2020|EPI ISL 495529|B.1.1.206|South Africa|2020-06-24	0.0003500084	Africa
Africa|hCoV-19/Kenya/C815/2020|EPI ISL 568706|B.1|Kenya|2020-04-16	Africa|hCoV-19/South Africa/KRISP-0404/2020|EPI ISL 495529|B.1.1.206|South Africa|2020-06-24	0.0003144027	Africa
Africa|hCoV-19/Kenya/C8240/2020|EPI ISL 568855|B.1.5|Kenya|2020-05-19	Africa|hCoV-19/South Africa/KRISP-0404/2020|EPI ISL 495529|B.1.1.206|South Africa|2020-06-24	0.0002811428	Africa
Africa|hCoV-19/Kenya/C926/2020|EPI ISL 457928|B.1.5|Kenya|2020-04-17	Africa|hCoV-19/South Africa/KRISP-0404/2020|EPI ISL 495529|B.1.1.206|South Africa|2020-06-24	0.0002704526	Africa
Africa|hCoV-19/Kenya/D5/2020|EPI ISL 457999|B.1|Kenya|2020-05-22	Africa|hCoV-19/South Africa/KRISP-0404/2020|EPI ISL 495529|B.1.1.206|South Africa|2020-06-24	0.0005164177	Africa
Africa|hCoV-19/Kenya/D6/2020|EPI ISL 458000|B.40|Kenya|2020-03-17	Africa|hCoV-19/South Africa/KRISP-0404/2020|EPI ISL 495529|B.1.1.206|South Africa|2020-06-24	0.0006413344	Africa
Africa|hCoV-19/Kenya/NIC 059/2020|EPI ISL 457827|B.40|Kenya|2020-03	Africa|hCoV-19/South Africa/KRISP-0404/2020|EPI ISL 495529|B.1.1.206|South Africa|2020-06-24	0.0005772313	Africa
Africa|hCoV-19/Kenya/NIC 084/2020|EPI ISL 457828|B|Kenya|2020-03	Africa|hCoV-19/South Africa/KRISP-0404/2020|EPI ISL 495529|B.1.1.206|South Africa|2020-06-24	0.0005378787	Africa
Africa|hCoV-19/Kenya/NIC 087/2020|EPI ISL 457829|B.1.1.20|Kenya|2020-03	Africa|hCoV-19/South Africa/KRISP-0404/2020|EPI ISL 495529|B.1.1.206|South Africa|2020-06-24	0.0001692973	Africa
Africa|hCoV-19/Kenya/NIC 089/2020|EPI ISL 457830|B.1.1.20|Kenya|2020-03	Africa|hCoV-19/South Africa/KRISP-0404/2020|EPI ISL 495529|B.1.1.206|South Africa|2020-06-24	0.0001761366	Africa
Africa|hCoV-19/Kenya/NIC 168/2020|EPI ISL 457832|B.1.255|Kenya|2020-03	Africa|hCoV-19/South Africa/KRISP-0404/2020|EPI ISL 495529|B.1.1.206|South Africa|2020-06-24	0.0003114558	Africa
Africa|hCoV-19/Kenya/NIC 187/2020|EPI ISL 457833|B.1.5|Kenya|2020-03-20	Africa|hCoV-19/South Africa/KRISP-0404/2020|EPI ISL 495529|B.1.1.206|South Africa|2020-06-24	0.0003024804	Africa
Africa|hCoV-19/Kenya/NIC 196/2020|EPI ISL 457834|B.1.1|Kenya|2020-03-21	Africa|hCoV-19/South Africa/KRISP-0404/2020|EPI ISL 495529|B.1.1.206|South Africa|2020-06-24	0.0001404907	Africa
Africa|hCoV-19/Kenya/NIC 248/2020|EPI ISL 457836|B.40|Kenya|2020-03-23	Africa|hCoV-19/South Africa/KRISP-0404/2020|EPI ISL 495529|B.1.1.206|South Africa|2020-06-24	0.0005138888	Africa
Africa|hCoV-19/Kenya/NIC 266/2020|EPI ISL 457838|B.6|Kenya|2020-03-24	Africa|hCoV-19/South Africa/KRISP-0404/2020|EPI ISL 495529|B.1.1.206|South Africa|2020-06-24	0.0006155363	Africa
Africa|hCoV-19/Kenya/NIC 492/2020|EPI ISL 457840|B.1.5|Kenya|2020-03	Africa|hCoV-19/South Africa/KRISP-0404/2020|EPI ISL 495529|B.1.1.206|South Africa|2020-06-24	0.0002441142	Africa
Africa|hCoV-19/Kenya/NIC 512/2020|EPI ISL 457841|B.1.5|Kenya|2020-03	Africa|hCoV-19/South Africa/KRISP-0404/2020|EPI ISL 495529|B.1.1.206|South Africa|2020-06-24	0.0002439356	Africa
Africa|hCoV-19/Kenya/NIC 569/2020|EPI ISL 457843|B.1.1|Kenya|2020-03-29	Africa|hCoV-19/South Africa/KRISP-0404/2020|EPI ISL 495529|B.1.1.206|South Africa|2020-06-24	0.0001680175	Africa
Africa|hCoV-19/Kenya/NIC 593/2020|EPI ISL 457844|B.1.1.316|Kenya|2020-03-29	Africa|hCoV-19/South Africa/KRISP-0404/2020|EPI ISL 495529|B.1.1.206|South Africa|2020-06-24	0.0001729268	Africa
Africa|hCoV-19/Kenya/S052/2020|EPI ISL 457932|B.4|Kenya|2020-03-14	Africa|hCoV-19/South Africa/KRISP-0404/2020|EPI ISL 495529|B.1.1.206|South Africa|2020-06-24	0.0006900379	Africa
Africa|hCoV-19/Kenya/S109/2020|EPI ISL 457933|B.4|Kenya|2020-03-23	Africa|hCoV-19/South Africa/KRISP-0404/2020|EPI ISL 495529|B.1.1.206|South Africa|2020-06-24	0.0006608654	Africa
Africa|hCoV-19/Kenya/S299/2020|EPI ISL 457934|B.1.1.1|Kenya|2020-03-29	Africa|hCoV-19/South Africa/KRISP-0404/2020|EPI ISL 495529|B.1.1.206|South Africa|2020-06-24	0.0003081685	Africa
Africa|hCoV-19/Madagascar/IP-01650/2020|EPI ISL 508862|B.1|Madagascar|2020-03-20	Africa|hCoV-19/South Africa/KRISP-0404/2020|EPI ISL 495529|B.1.1.206|South Africa|2020-06-24	0.0003361028	Africa
Africa|hCoV-19/Madagascar/IP-01861/2020|EPI ISL 508863|B.1|Madagascar|2020-03-22	Africa|hCoV-19/South Africa/KRISP-0404/2020|EPI ISL 495529|B.1.1.206|South Africa|2020-06-24	0.0003361028	Africa
Africa|hCoV-19/Mali/M002593/2020|EPI ISL 487446|A|Mali|2020-04-06	Africa|hCoV-19/South Africa/KRISP-0404/2020|EPI ISL 495529|B.1.1.206|South Africa|2020-06-24	0.0006051256	Africa
Africa|hCoV-19/Mali/M002615/2020|EPI ISL 487447|A|Mali|2020-04-06	Africa|hCoV-19/South Africa/KRISP-0404/2020|EPI ISL 495529|B.1.1.206|South Africa|2020-06-24	0.0005715536	Africa
Africa|hCoV-19/Mali/M002616/2020|EPI ISL 487448|A|Mali|2020-04-06	Africa|hCoV-19/South Africa/KRISP-0404/2020|EPI ISL 495529|B.1.1.206|South Africa|2020-06-24	0.0005389130	Africa
Africa|hCoV-19/Mali/M002618/2020|EPI ISL 487449|A|Mali|2020-04-06	Africa|hCoV-19/South Africa/KRISP-0404/2020|EPI ISL 495529|B.1.1.206|South Africa|2020-06-24	0.0006051278	Africa
Africa|hCoV-19/Mali/M002644/2020|EPI ISL 487450|A|Mali|2020-04-08	Africa|hCoV-19/South Africa/KRISP-0404/2020|EPI ISL 495529|B.1.1.206|South Africa|2020-06-24	0.0006388018	Africa
Africa|hCoV-19/Mali/M002659/2020|EPI ISL 487451|A|Mali|2020-04-09	Africa|hCoV-19/South Africa/KRISP-0404/2020|EPI ISL 495529|B.1.1.206|South Africa|2020-06-24	0.0005714960	Africa
Africa|hCoV-19/Mali/M002663/2020|EPI ISL 487452|A|Mali|2020-04-09	Africa|hCoV-19/South Africa/KRISP-0404/2020|EPI ISL 495529|B.1.1.206|South Africa|2020-06-24	0.0006723890	Africa
Africa|hCoV-19/Mali/M002667/2020|EPI ISL 487453|B.1|Mali|2020-04-10	Africa|hCoV-19/South Africa/KRISP-0404/2020|EPI ISL 495529|B.1.1.206|South Africa|2020-06-24	0.0003361028	Africa
Africa|hCoV-19/Mali/M002672/2020|EPI ISL 487454|B|Mali|2020-04-10	Africa|hCoV-19/South Africa/KRISP-0404/2020|EPI ISL 495529|B.1.1.206|South Africa|2020-06-24	0.0005043714	Africa
Africa|hCoV-19/Mali/M002673/2020|EPI ISL 487455|B.1|Mali|2020-04-10	Africa|hCoV-19/South Africa/KRISP-0404/2020|EPI ISL 495529|B.1.1.206|South Africa|2020-06-24	0.0003360961	Africa
Africa|hCoV-19/Mali/M002675/2020|EPI ISL 487456|A|Mali|2020-04-10	Africa|hCoV-19/South Africa/KRISP-0404/2020|EPI ISL 495529|B.1.1.206|South Africa|2020-06-24	0.0005714960	Africa
Africa|hCoV-19/Mali/M002698/2020|EPI ISL 487457|A|Mali|2020-04-12	Africa|hCoV-19/South Africa/KRISP-0404/2020|EPI ISL 495529|B.1.1.206|South Africa|2020-06-24	0.0005384885	Africa
Africa|hCoV-19/Mali/M002700/2020|EPI ISL 487458|B.1|Mali|2020-04-12	Africa|hCoV-19/South Africa/KRISP-0404/2020|EPI ISL 495529|B.1.1.206|South Africa|2020-06-24	0.0004724826	Africa
Africa|hCoV-19/Mali/M002703/2020|EPI ISL 487459|B.1|Mali|2020-04-12	Africa|hCoV-19/South Africa/KRISP-0404/2020|EPI ISL 495529|B.1.1.206|South Africa|2020-06-24	0.0004033315	Africa
Africa|hCoV-19/Mali/M002704/2020|EPI ISL 487460|A|Mali|2020-04-12	Africa|hCoV-19/South Africa/KRISP-0404/2020|EPI ISL 495529|B.1.1.206|South Africa|2020-06-24	0.0005042188	Africa
Africa|hCoV-19/Mali/M002707/2020|EPI ISL 487461|A|Mali|2020-04-12	Africa|hCoV-19/South Africa/KRISP-0404/2020|EPI ISL 495529|B.1.1.206|South Africa|2020-06-24	0.0006724183	Africa
Africa|hCoV-19/Mali/M002758/2020|EPI ISL 487462|B.1|Mali|2020-04-13	Africa|hCoV-19/South Africa/KRISP-0404/2020|EPI ISL 495529|B.1.1.206|South Africa|2020-06-24	0.0004369998	Africa
Africa|hCoV-19/Mali/M002823/2020|EPI ISL 487463|A|Mali|2020-04-14	Africa|hCoV-19/South Africa/KRISP-0404/2020|EPI ISL 495529|B.1.1.206|South Africa|2020-06-24	0.0006051114	Africa
Africa|hCoV-19/Mali/M002824/2020|EPI ISL 487464|B.1.3|Mali|2020-04-14	Africa|hCoV-19/South Africa/KRISP-0404/2020|EPI ISL 495529|B.1.1.206|South Africa|2020-06-24	0.0004369791	Africa
Africa|hCoV-19/Mali/M002826/2020|EPI ISL 487465|A|Mali|2020-04-14	Africa|hCoV-19/South Africa/KRISP-0404/2020|EPI ISL 495529|B.1.1.206|South Africa|2020-06-24	0.0005378677	Africa
Africa|hCoV-19/Mali/M002830/2020|EPI ISL 487466|B.1.275|Mali|2020-04-14	Africa|hCoV-19/South Africa/KRISP-0404/2020|EPI ISL 495529|B.1.1.206|South Africa|2020-06-24	0.0004033748	Africa
Africa|hCoV-19/Morocco/15N/2020|EPI ISL 458150|B.1.1|Morocco|2020-05-15	Africa|hCoV-19/South Africa/KRISP-0404/2020|EPI ISL 495529|B.1.1.206|South Africa|2020-06-24	0.0004374981	Africa
Africa|hCoV-19/Morocco/6887/2020|EPI ISL 459965|B.1.1|Morocco|2020-03-03	Africa|hCoV-19/South Africa/KRISP-0404/2020|EPI ISL 495529|B.1.1.206|South Africa|2020-06-24	0.0001344068	Africa
Africa|hCoV-19/Morocco/6888/2020|EPI ISL 459966|B.1.1|Morocco|2020-03-15	Africa|hCoV-19/South Africa/KRISP-0404/2020|EPI ISL 495529|B.1.1.206|South Africa|2020-06-24	0.0002352317	Africa
Africa|hCoV-19/Morocco/6889/2020|EPI ISL 459967|B.1.5|Morocco|2020-03-15	Africa|hCoV-19/South Africa/KRISP-0404/2020|EPI ISL 495529|B.1.1.206|South Africa|2020-06-24	0.0002374172	Africa
Africa|hCoV-19/Morocco/6890/2020|EPI ISL 459968|B.1.5|Morocco|2020-03-17	Africa|hCoV-19/South Africa/KRISP-0404/2020|EPI ISL 495529|B.1.1.206|South Africa|2020-06-24	0.0003043857	Africa
Africa|hCoV-19/Morocco/6891/2020|EPI ISL 459969|B.1.255|Morocco|2020-03-20	Africa|hCoV-19/South Africa/KRISP-0404/2020|EPI ISL 495529|B.1.1.206|South Africa|2020-06-24	0.0003057221	Africa
Africa|hCoV-19/Morocco/6892/2020|EPI ISL 459970|B.1.5|Morocco|2020-03-17	Africa|hCoV-19/South Africa/KRISP-0404/2020|EPI ISL 495529|B.1.1.206|South Africa|2020-06-24	0.0003058955	Africa
Africa|hCoV-19/Morocco/6893/2020|EPI ISL 459971|B.1.153|Morocco|2020-03-18	Africa|hCoV-19/South Africa/KRISP-0404/2020|EPI ISL 495529|B.1.1.206|South Africa|2020-06-24	0.0004771708	Africa
Africa|hCoV-19/Morocco/6894/2020|EPI ISL 459972|B.1|Morocco|2020-03-20	Africa|hCoV-19/South Africa/KRISP-0404/2020|EPI ISL 495529|B.1.1.206|South Africa|2020-06-24	0.0004369792	Africa
Africa|hCoV-19/Morocco/6895/2020|EPI ISL 459973|B.1.1|Morocco|2020-03-20	Africa|hCoV-19/South Africa/KRISP-0404/2020|EPI ISL 495529|B.1.1.206|South Africa|2020-06-24	0.0001680119	Africa
Africa|hCoV-19/Morocco/6897/2020|EPI ISL 459975|B.1.5|Morocco|2020-03-21	Africa|hCoV-19/South Africa/KRISP-0404/2020|EPI ISL 495529|B.1.1.206|South Africa|2020-06-24	0.0003024905	Africa
Africa|hCoV-19/Morocco/6898/2020|EPI ISL 459976|B.1|Morocco|2020-03-16	Africa|hCoV-19/South Africa/KRISP-0404/2020|EPI ISL 495529|B.1.1.206|South Africa|2020-06-24	0.0003697528	Africa
Africa|hCoV-19/Morocco/6899/2020|EPI ISL 459977|B.1.1|Morocco|2020-04-21	Africa|hCoV-19/South Africa/KRISP-0404/2020|EPI ISL 495529|B.1.1.206|South Africa|2020-06-24	0.0001680192	Africa
Africa|hCoV-19/Morocco/6900/2020|EPI ISL 459978|B.1.1.247|Morocco|2020-04-20	Africa|hCoV-19/South Africa/KRISP-0404/2020|EPI ISL 495529|B.1.1.206|South Africa|2020-06-24	0.0002688587	Africa
Africa|hCoV-19/Morocco/6901/2020|EPI ISL 459979|B.1|Morocco|2020-04-19	Africa|hCoV-19/South Africa/KRISP-0404/2020|EPI ISL 495529|B.1.1.206|South Africa|2020-06-24	0.0003697206	Africa
Africa|hCoV-19/Morocco/6902/2020|EPI ISL 459980|B.1.1|Morocco|2020-04-19	Africa|hCoV-19/South Africa/KRISP-0404/2020|EPI ISL 495529|B.1.1.206|South Africa|2020-06-24	0.0003024722	Africa
Africa|hCoV-19/Morocco/6903/2020|EPI ISL 459981|B.1|Morocco|2020-04-19	Africa|hCoV-19/South Africa/KRISP-0404/2020|EPI ISL 495529|B.1.1.206|South Africa|2020-06-24	0.0005042490	Africa
Africa|hCoV-19/Morocco/6904/2020|EPI ISL 459982|B.1|Morocco|2020-04-18	Africa|hCoV-19/South Africa/KRISP-0404/2020|EPI ISL 495529|B.1.1.206|South Africa|2020-06-24	0.0004706246	Africa
Africa|hCoV-19/Morocco/6905/2020|EPI ISL 459983|B.1.1|Morocco|2020-04-21	Africa|hCoV-19/South Africa/KRISP-0404/2020|EPI ISL 495529|B.1.1.206|South Africa|2020-06-24	0.0002352466	Africa
Africa|hCoV-19/Morocco/6906/2020|EPI ISL 459984|B.1.1|Morocco|2020-04-06	Africa|hCoV-19/South Africa/KRISP-0404/2020|EPI ISL 495529|B.1.1.206|South Africa|2020-06-24	0.0001344068	Africa
Africa|hCoV-19/Morocco/AZ183/2020|EPI ISL 476026|B.1.1|Morocco|2020-05-11	Africa|hCoV-19/South Africa/KRISP-0404/2020|EPI ISL 495529|B.1.1.206|South Africa|2020-06-24	0.0003361016	Africa
Africa|hCoV-19/Morocco/CA24/2020|EPI ISL 476025|B.1.1|Morocco|2020-05-02	Africa|hCoV-19/South Africa/KRISP-0404/2020|EPI ISL 495529|B.1.1.206|South Africa|2020-06-24	0.0004706277	Africa
Africa|hCoV-19/Morocco/HMIMV-Rabat102-03/2020|EPI ISL 471456|B.1|Morocco|2020-03-31	Africa|hCoV-19/South Africa/KRISP-0404/2020|EPI ISL 495529|B.1.1.206|South Africa|2020-06-24	0.0004706229	Africa
Africa|hCoV-19/Morocco/HMIMV-Rabat1025-04/2020|EPI ISL 471457|B.1|Morocco|2020-04-13	Africa|hCoV-19/South Africa/KRISP-0404/2020|EPI ISL 495529|B.1.1.206|South Africa|2020-06-24	0.0004033667	Africa
Africa|hCoV-19/Morocco/HMIMV-Rabat1429-04/2020|EPI ISL 471458|B.1|Morocco|2020-04-19	Africa|hCoV-19/South Africa/KRISP-0404/2020|EPI ISL 495529|B.1.1.206|South Africa|2020-06-24	0.0005042728	Africa
Africa|hCoV-19/Morocco/HMIMV-Rabat1435-04/2020|EPI ISL 471459|B.1|Morocco|2020-04-19	Africa|hCoV-19/South Africa/KRISP-0404/2020|EPI ISL 495529|B.1.1.206|South Africa|2020-06-24	0.0003697293	Africa
Africa|hCoV-19/Morocco/HMIMV-Rabat1462-04/2020|EPI ISL 471460|B.1|Morocco|2020-04-19	Africa|hCoV-19/South Africa/KRISP-0404/2020|EPI ISL 495529|B.1.1.206|South Africa|2020-06-24	0.0004706246	Africa
Africa|hCoV-19/Morocco/OUA677-19/2020|EPI ISL 451400|B.1.5|Morocco|2020-04-23	Africa|hCoV-19/South Africa/KRISP-0404/2020|EPI ISL 495529|B.1.1.206|South Africa|2020-06-24	0.0003697454	Africa
Africa|hCoV-19/Morocco/RA85/2020|EPI ISL 467299|B.1|Morocco|2020-05-21	Africa|hCoV-19/South Africa/KRISP-0404/2020|EPI ISL 495529|B.1.1.206|South Africa|2020-06-24	0.0008408137	Africa
Africa|hCoV-19/Morocco/RMPS-01/2020|EPI ISL 469017|B.1|Morocco|2020-04-13	Africa|hCoV-19/South Africa/KRISP-0404/2020|EPI ISL 495529|B.1.1.206|South Africa|2020-06-24	0.0003361028	Africa
Africa|hCoV-19/Morocco/RMPS-02/2020|EPI ISL 469049|B.1|Morocco|2020-03-30	Africa|hCoV-19/South Africa/KRISP-0404/2020|EPI ISL 495529|B.1.1.206|South Africa|2020-06-24	0.0003361175	Africa
Africa|hCoV-19/Morocco/RMPS-03/2020|EPI ISL 469051|B.1|Morocco|2020-04-03	Africa|hCoV-19/South Africa/KRISP-0404/2020|EPI ISL 495529|B.1.1.206|South Africa|2020-06-24	0.0004369791	Africa
Africa|hCoV-19/Morocco/RMPS-04/2020|EPI ISL 469052|B.1|Morocco|2020-03-30	Africa|hCoV-19/South Africa/KRISP-0404/2020|EPI ISL 495529|B.1.1.206|South Africa|2020-06-24	0.0003361028	Africa
Africa|hCoV-19/Morocco/RMPS-05/2020|EPI ISL 469053|B.1|Morocco|2020-03-30	Africa|hCoV-19/South Africa/KRISP-0404/2020|EPI ISL 495529|B.1.1.206|South Africa|2020-06-24	0.0003024864	Africa
Africa|hCoV-19/Morocco/RMPS-06/2020|EPI ISL 469054|B.1|Morocco|2020-04-01	Africa|hCoV-19/South Africa/KRISP-0404/2020|EPI ISL 495529|B.1.1.206|South Africa|2020-06-24	0.0003361028	Africa
Africa|hCoV-19/Morocco/RMPS-12/2020|EPI ISL 482737|B.1.1|Morocco|2020-05-08	Africa|hCoV-19/South Africa/KRISP-0404/2020|EPI ISL 495529|B.1.1.206|South Africa|2020-06-24	0.0003420522	Africa
Africa|hCoV-19/Morocco/RMPS-13/2020|EPI ISL 482738|B.1|Morocco|2020-04-10	Africa|hCoV-19/South Africa/KRISP-0404/2020|EPI ISL 495529|B.1.1.206|South Africa|2020-06-24	0.0003420335	Africa
Africa|hCoV-19/Morocco/RMPS-14/2020|EPI ISL 482739|B.1|Morocco|2020-04-22	Africa|hCoV-19/South Africa/KRISP-0404/2020|EPI ISL 495529|B.1.1.206|South Africa|2020-06-24	0.0003488334	Africa
Africa|hCoV-19/Morocco/refstage1/2020|EPI ISL 476559|B.1.5|Morocco|2020-02-27	Africa|hCoV-19/South Africa/KRISP-0404/2020|EPI ISL 495529|B.1.1.206|South Africa|2020-06-24	0.0002352476	Africa
Africa|hCoV-19/Nigeria/AB03-CV135/2020|EPI ISL 527872|B.1.5|Nigeria|2020-05-12	Africa|hCoV-19/South Africa/KRISP-0404/2020|EPI ISL 495529|B.1.1.206|South Africa|2020-06-24	0.0003737009	Africa
Africa|hCoV-19/Nigeria/ED01-CV155/2020|EPI ISL 527873|B.40|Nigeria|2020-02-21	Africa|hCoV-19/South Africa/KRISP-0404/2020|EPI ISL 495529|B.1.1.206|South Africa|2020-06-24	0.0006387965	Africa
Africa|hCoV-19/Nigeria/ED02-CV156/2020|EPI ISL 527874|B.40|Nigeria|2020-03-23	Africa|hCoV-19/South Africa/KRISP-0404/2020|EPI ISL 495529|B.1.1.206|South Africa|2020-06-24	0.0005378785	Africa
Africa|hCoV-19/Nigeria/ED03-CV157/2020|EPI ISL 527875|B.40|Nigeria|2020-03-26	Africa|hCoV-19/South Africa/KRISP-0404/2020|EPI ISL 495529|B.1.1.206|South Africa|2020-06-24	0.0006938469	Africa
Africa|hCoV-19/Nigeria/ED04-CV158/2020|EPI ISL 527876|A|Nigeria|2020-03-25	Africa|hCoV-19/South Africa/KRISP-0404/2020|EPI ISL 495529|B.1.1.206|South Africa|2020-06-24	0.0005715069	Africa
Africa|hCoV-19/Nigeria/ED06-CV159/2020|EPI ISL 527877|A|Nigeria|2020-03-25	Africa|hCoV-19/South Africa/KRISP-0404/2020|EPI ISL 495529|B.1.1.206|South Africa|2020-06-24	0.0005903367	Africa
Africa|hCoV-19/Nigeria/ED07-CV160/2020|EPI ISL 527878|B.40|Nigeria|2020-03-31	Africa|hCoV-19/South Africa/KRISP-0404/2020|EPI ISL 495529|B.1.1.206|South Africa|2020-06-24	0.0006725027	Africa
Africa|hCoV-19/Nigeria/ED1010-CV215/2020|EPI ISL 527879|B.1.1.229|Nigeria|2020-05-04	Africa|hCoV-19/South Africa/KRISP-0404/2020|EPI ISL 495529|B.1.1.206|South Africa|2020-06-24	0.0002016231	Africa
Africa|hCoV-19/Nigeria/ED18-CV161/2020|EPI ISL 527880|B.1.5|Nigeria|2020-03-25	Africa|hCoV-19/South Africa/KRISP-0404/2020|EPI ISL 495529|B.1.1.206|South Africa|2020-06-24	0.0002694691	Africa
Africa|hCoV-19/Nigeria/ED20-CV162/2020|EPI ISL 527881|B.1|Nigeria|2020-03-30	Africa|hCoV-19/South Africa/KRISP-0404/2020|EPI ISL 495529|B.1.1.206|South Africa|2020-06-24	0.0003361029	Africa
Africa|hCoV-19/Nigeria/ED25-CV163/2020|EPI ISL 527882|B.1.5|Nigeria|2020-05-09	Africa|hCoV-19/South Africa/KRISP-0404/2020|EPI ISL 495529|B.1.1.206|South Africa|2020-06-24	0.0002688597	Africa
Africa|hCoV-19/Nigeria/ED32-CV164/2020|EPI ISL 527883|B.1.5|Nigeria|2020-05-18	Africa|hCoV-19/South Africa/KRISP-0404/2020|EPI ISL 495529|B.1.1.206|South Africa|2020-06-24	0.0002712263	Africa
Africa|hCoV-19/Nigeria/ED46-CV165/2020|EPI ISL 527884|B.1.1.229|Nigeria|2020-04-24	Africa|hCoV-19/South Africa/KRISP-0404/2020|EPI ISL 495529|B.1.1.206|South Africa|2020-06-24	0.0002688542	Africa
Africa|hCoV-19/Nigeria/ED48-CV193/2020|EPI ISL 527885|B.1.5|Nigeria|2020-04-26	Africa|hCoV-19/South Africa/KRISP-0404/2020|EPI ISL 495529|B.1.1.206|South Africa|2020-06-24	0.0002409544	Africa
Africa|hCoV-19/Nigeria/EK025-CV58/2020|EPI ISL 487098|B.1.1.71|Nigeria|2020-04-19	Africa|hCoV-19/South Africa/KRISP-0404/2020|EPI ISL 495529|B.1.1.206|South Africa|2020-06-24	0.0002753361	Africa
Africa|hCoV-19/Nigeria/EK084-CV50/2020|EPI ISL 487105|B.1.1.71|Nigeria|2020-04-23	Africa|hCoV-19/South Africa/KRISP-0404/2020|EPI ISL 495529|B.1.1.206|South Africa|2020-06-24	0.0002688522	Africa
Africa|hCoV-19/Nigeria/EK220-CV54/2020|EPI ISL 487102|B.1.1|Nigeria|2020-05-14	Africa|hCoV-19/South Africa/KRISP-0404/2020|EPI ISL 495529|B.1.1.206|South Africa|2020-06-24	0.0002355221	Africa
Africa|hCoV-19/Nigeria/EK254-CV60/2020|EPI ISL 487096|B.1.1|Nigeria|2020-05-19	Africa|hCoV-19/South Africa/KRISP-0404/2020|EPI ISL 495529|B.1.1.206|South Africa|2020-06-24	0.0002417097	Africa
Africa|hCoV-19/Nigeria/EK291-CV115/2020|EPI ISL 527887|B.1.1|Nigeria|2020-06-02	Africa|hCoV-19/South Africa/KRISP-0404/2020|EPI ISL 495529|B.1.1.206|South Africa|2020-06-24	0.0002688703	Africa
Africa|hCoV-19/Nigeria/KW017-CV24/2020|EPI ISL 455362|B.1.255|Nigeria|2020-04-10	Africa|hCoV-19/South Africa/KRISP-0404/2020|EPI ISL 495529|B.1.1.206|South Africa|2020-06-24	0.0003697367	Africa
Africa|hCoV-19/Nigeria/KW298-CV48/2020|EPI ISL 487107|A|Nigeria|2020-05-08	Africa|hCoV-19/South Africa/KRISP-0404/2020|EPI ISL 495529|B.1.1.206|South Africa|2020-06-24	0.0006387717	Africa
Africa|hCoV-19/Nigeria/KW326-CV52/2020|EPI ISL 487103|B.1.1|Nigeria|2020-05-09	Africa|hCoV-19/South Africa/KRISP-0404/2020|EPI ISL 495529|B.1.1.206|South Africa|2020-06-24	0.0002027354	Africa
Africa|hCoV-19/Nigeria/Lagos01/2020|EPI ISL 413550|B.1.1|Nigeria|2020-02-27	Africa|hCoV-19/South Africa/KRISP-0404/2020|EPI ISL 495529|B.1.1.206|South Africa|2020-06-24	0.0001701305	Africa
Africa|hCoV-19/Nigeria/NG57752/2020|EPI ISL 462992|B.1.1|Nigeria|2020-03	Africa|hCoV-19/South Africa/KRISP-0404/2020|EPI ISL 495529|B.1.1.206|South Africa|2020-06-24	0.0002018671	Africa
Africa|hCoV-19/Nigeria/OG007-CV22/2020|EPI ISL 455412|B.40|Nigeria|2020-03-29	Africa|hCoV-19/South Africa/KRISP-0404/2020|EPI ISL 495529|B.1.1.206|South Africa|2020-06-24	0.0005715323	Africa
Africa|hCoV-19/Nigeria/ON191-CV49/2020|EPI ISL 487106|B.1.246|Nigeria|2020-06-30	Africa|hCoV-19/South Africa/KRISP-0404/2020|EPI ISL 495529|B.1.1.206|South Africa|2020-06-24	0.0004390894	Africa
Africa|hCoV-19/Nigeria/ON505-CV43/2020|EPI ISL 487112|B.1.246|Nigeria|2020-05-24	Africa|hCoV-19/South Africa/KRISP-0404/2020|EPI ISL 495529|B.1.1.206|South Africa|2020-06-24	0.0005042271	Africa
Africa|hCoV-19/Nigeria/ON507-CV44/2020|EPI ISL 487111|B.1.1.10|Nigeria|2020-05-24	Africa|hCoV-19/South Africa/KRISP-0404/2020|EPI ISL 495529|B.1.1.206|South Africa|2020-06-24	0.0003365099	Africa
Africa|hCoV-19/Nigeria/ON595-CV121/2020|EPI ISL 527888|B.1.1.90|Nigeria|2020-06-03	Africa|hCoV-19/South Africa/KRISP-0404/2020|EPI ISL 495529|B.1.1.206|South Africa|2020-06-24	0.0003024793	Africa
Africa|hCoV-19/Nigeria/ON705-CV153/2020|EPI ISL 527889|B.1.1.1|Nigeria|2020-06-09	Africa|hCoV-19/South Africa/KRISP-0404/2020|EPI ISL 495529|B.1.1.206|South Africa|2020-06-24	0.0004033221	Africa
Africa|hCoV-19/Nigeria/ON752-CV144/2020|EPI ISL 527890|B.1|Nigeria|2020-06-11	Africa|hCoV-19/South Africa/KRISP-0404/2020|EPI ISL 495529|B.1.1.206|South Africa|2020-06-24	0.0004709348	Africa
Africa|hCoV-19/Nigeria/ON920-CV152/2020|EPI ISL 527891|B.1.1.220|Nigeria|2020-06-16	Africa|hCoV-19/South Africa/KRISP-0404/2020|EPI ISL 495529|B.1.1.206|South Africa|2020-06-24	0.0003028252	Africa
Africa|hCoV-19/Nigeria/ON969-CV145/2020|EPI ISL 527892|B.1.1|Nigeria|2020-06-17	Africa|hCoV-19/South Africa/KRISP-0404/2020|EPI ISL 495529|B.1.1.206|South Africa|2020-06-24	0.0003024985	Africa
Africa|hCoV-19/Nigeria/OS016-CV3/2020|EPI ISL 455413|B.40|Nigeria|2020-03-27	Africa|hCoV-19/South Africa/KRISP-0404/2020|EPI ISL 495529|B.1.1.206|South Africa|2020-06-24	0.0005394740	Africa
Africa|hCoV-19/Nigeria/OS030-CV5/2020|EPI ISL 455415|A|Nigeria|2020-03-29	Africa|hCoV-19/South Africa/KRISP-0404/2020|EPI ISL 495529|B.1.1.206|South Africa|2020-06-24	0.0006967627	Africa
Africa|hCoV-19/Nigeria/OS055-CV8/2020|EPI ISL 455418|A|Nigeria|2020-03-29	Africa|hCoV-19/South Africa/KRISP-0404/2020|EPI ISL 495529|B.1.1.206|South Africa|2020-06-24	0.0007249307	Africa
Africa|hCoV-19/Nigeria/OS060-CV9/2020|EPI ISL 455419|B.1|Nigeria|2020-03-29	Africa|hCoV-19/South Africa/KRISP-0404/2020|EPI ISL 495529|B.1.1.206|South Africa|2020-06-24	0.0004746235	Africa
Africa|hCoV-19/Nigeria/OS070-CV11/2020|EPI ISL 455422|A|Nigeria|2020-03-29	Africa|hCoV-19/South Africa/KRISP-0404/2020|EPI ISL 495529|B.1.1.206|South Africa|2020-06-24	0.0007060697	Africa
Africa|hCoV-19/Nigeria/OS085-CV14/2020|EPI ISL 455424|A|Nigeria|2020-03-29	Africa|hCoV-19/South Africa/KRISP-0404/2020|EPI ISL 495529|B.1.1.206|South Africa|2020-06-24	0.0006051520	Africa
Africa|hCoV-19/Nigeria/OS125-CV20/2020|EPI ISL 455427|A|Nigeria|2020-03-29	Africa|hCoV-19/South Africa/KRISP-0404/2020|EPI ISL 495529|B.1.1.206|South Africa|2020-06-24	0.0007344612	Africa
Africa|hCoV-19/Nigeria/OS294-CV42/2020|EPI ISL 487113|B.1.5|Nigeria|2020-04-23	Africa|hCoV-19/South Africa/KRISP-0404/2020|EPI ISL 495529|B.1.1.206|South Africa|2020-06-24	0.0003361097	Africa
Africa|hCoV-19/Nigeria/OS524-CV45/2020|EPI ISL 487110|B.1.22|Nigeria|2020-05-11	Africa|hCoV-19/South Africa/KRISP-0404/2020|EPI ISL 495529|B.1.1.206|South Africa|2020-06-24	0.0004369791	Africa
Africa|hCoV-19/Nigeria/OS589-CV46/2020|EPI ISL 487109|B.1.22|Nigeria|2020-05-29	Africa|hCoV-19/South Africa/KRISP-0404/2020|EPI ISL 495529|B.1.1.206|South Africa|2020-06-24	0.0004707653	Africa
Africa|hCoV-19/Nigeria/OY008-CV29/2020|EPI ISL 455429|B.1|Nigeria|2020-03-27	Africa|hCoV-19/South Africa/KRISP-0404/2020|EPI ISL 495529|B.1.1.206|South Africa|2020-06-24	0.0003361028	Africa
Africa|hCoV-19/Nigeria/OY045A-CV35/2020|EPI ISL 455431|B.40|Nigeria|2020-04-02	Africa|hCoV-19/South Africa/KRISP-0404/2020|EPI ISL 495529|B.1.1.206|South Africa|2020-06-24	0.0005380051	Africa
Africa|hCoV-19/Nigeria/OY094-CV57/2020|EPI ISL 487099|B.1.1.102|Nigeria|2020-04-24	Africa|hCoV-19/South Africa/KRISP-0404/2020|EPI ISL 495529|B.1.1.206|South Africa|2020-06-24	0.0002016359	Africa
Africa|hCoV-19/Nigeria/OY175-CV51/2020|EPI ISL 487104|B.1|Nigeria|2020-05-03	Africa|hCoV-19/South Africa/KRISP-0404/2020|EPI ISL 495529|B.1.1.206|South Africa|2020-06-24	0.0004434987	Africa
Africa|hCoV-19/Nigeria/OY233-CV66/2020|EPI ISL 487091|B.1.246|Nigeria|2020-05-13	Africa|hCoV-19/South Africa/KRISP-0404/2020|EPI ISL 495529|B.1.1.206|South Africa|2020-06-24	0.0006051499	Africa
Africa|hCoV-19/Nigeria/OY260-CV55/2020|EPI ISL 487101|B.1.265|Nigeria|2020-05-16	Africa|hCoV-19/South Africa/KRISP-0404/2020|EPI ISL 495529|B.1.1.206|South Africa|2020-06-24	0.0005042271	Africa
Africa|hCoV-19/Nigeria/OY592-CV167/2020|EPI ISL 527898|B.1.265|Nigeria|2020-06-10	Africa|hCoV-19/South Africa/KRISP-0404/2020|EPI ISL 495529|B.1.1.206|South Africa|2020-06-24	0.0006051845	Africa
Africa|hCoV-19/Nigeria/OY595-CV168/2020|EPI ISL 527899|B.1.265|Nigeria|2020-06-09	Africa|hCoV-19/South Africa/KRISP-0404/2020|EPI ISL 495529|B.1.1.206|South Africa|2020-06-24	0.0006256014	Africa
Africa|hCoV-19/Nigeria/OY598-CV169/2020|EPI ISL 527900|B.1.1|Nigeria|2020-06-09	Africa|hCoV-19/South Africa/KRISP-0404/2020|EPI ISL 495529|B.1.1.206|South Africa|2020-06-24	0.0004128790	Africa
Africa|hCoV-19/Nigeria/OY605-CV170/2020|EPI ISL 527901|B.1.1|Nigeria|2020-06-12	Africa|hCoV-19/South Africa/KRISP-0404/2020|EPI ISL 495529|B.1.1.206|South Africa|2020-06-24	0.0004369406	Africa
Africa|hCoV-19/Nigeria/OY608-CV172/2020|EPI ISL 527903|B.1.1|Nigeria|2020-06-11	Africa|hCoV-19/South Africa/KRISP-0404/2020|EPI ISL 495529|B.1.1.206|South Africa|2020-06-24	0.0003053760	Africa
Africa|hCoV-19/Nigeria/OY612-CV173/2020|EPI ISL 527904|B.1.1|Nigeria|2020-06-13	Africa|hCoV-19/South Africa/KRISP-0404/2020|EPI ISL 495529|B.1.1.206|South Africa|2020-06-24	0.0003027376	Africa
Africa|hCoV-19/Nigeria/OY616-CV174/2020|EPI ISL 527905|B.1.1|Nigeria|2020-06-12	Africa|hCoV-19/South Africa/KRISP-0404/2020|EPI ISL 495529|B.1.1.206|South Africa|2020-06-24	0.0004375881	Africa
Africa|hCoV-19/Nigeria/OY625-CV182/2020|EPI ISL 527909|B.1.1|Nigeria|2020-06-13	Africa|hCoV-19/South Africa/KRISP-0404/2020|EPI ISL 495529|B.1.1.206|South Africa|2020-06-24	0.0003060830	Africa
Africa|hCoV-19/Nigeria/OY626-CV183/2020|EPI ISL 527910|B.1.1|Nigeria|2020-06-13	Africa|hCoV-19/South Africa/KRISP-0404/2020|EPI ISL 495529|B.1.1.206|South Africa|2020-06-24	0.0003049320	Africa
Africa|hCoV-19/Nigeria/OY627-CV184/2020|EPI ISL 527911|B.1.1|Nigeria|2020-06-13	Africa|hCoV-19/South Africa/KRISP-0404/2020|EPI ISL 495529|B.1.1.206|South Africa|2020-06-24	0.0001680779	Africa
Africa|hCoV-19/Nigeria/OY628-CV185/2020|EPI ISL 527912|B.1.1|Nigeria|2020-06-13	Africa|hCoV-19/South Africa/KRISP-0404/2020|EPI ISL 495529|B.1.1.206|South Africa|2020-06-24	0.0004033477	Africa
Africa|hCoV-19/Nigeria/OY633-CV189/2020|EPI ISL 527914|B.1.1.71|Nigeria|2020-06-16	Africa|hCoV-19/South Africa/KRISP-0404/2020|EPI ISL 495529|B.1.1.206|South Africa|2020-06-24	0.0003697119	Africa
Africa|hCoV-19/Nigeria/OY636-CV192/2020|EPI ISL 527915|B.1.1|Nigeria|2020-06-17	Africa|hCoV-19/South Africa/KRISP-0404/2020|EPI ISL 495529|B.1.1.206|South Africa|2020-06-24	0.0002688416	Africa
Africa|hCoV-19/Senegal/003/2020|EPI ISL 418206|B.1.356|Senegal|2020-02-28	Africa|hCoV-19/South Africa/KRISP-0404/2020|EPI ISL 495529|B.1.1.206|South Africa|2020-06-24	0.0003706423	Africa
Africa|hCoV-19/Senegal/016/2020|EPI ISL 418207|B.1.356|Senegal|2020-03-02	Africa|hCoV-19/South Africa/KRISP-0404/2020|EPI ISL 495529|B.1.1.206|South Africa|2020-06-24	0.0003697206	Africa
Africa|hCoV-19/Senegal/020/2020|EPI ISL 418208|B.1.356|Senegal|2020-03-04	Africa|hCoV-19/South Africa/KRISP-0404/2020|EPI ISL 495529|B.1.1.206|South Africa|2020-06-24	0.0003707547	Africa
Africa|hCoV-19/Senegal/026/2020|EPI ISL 418209|B.1.356|Senegal|2020-03-03	Africa|hCoV-19/South Africa/KRISP-0404/2020|EPI ISL 495529|B.1.1.206|South Africa|2020-06-24	0.0004033397	Africa
Africa|hCoV-19/Senegal/073/2020|EPI ISL 418210|B.1|Senegal|2020-03-10	Africa|hCoV-19/South Africa/KRISP-0404/2020|EPI ISL 495529|B.1.1.206|South Africa|2020-06-24	0.0002688714	Africa
Africa|hCoV-19/Senegal/082/2020|EPI ISL 418211|B.1|Senegal|2020-03-11	Africa|hCoV-19/South Africa/KRISP-0404/2020|EPI ISL 495529|B.1.1.206|South Africa|2020-06-24	0.0002689979	Africa
Africa|hCoV-19/Senegal/087/2020|EPI ISL 418212|B.1|Senegal|2020-03-11	Africa|hCoV-19/South Africa/KRISP-0404/2020|EPI ISL 495529|B.1.1.206|South Africa|2020-06-24	0.0002696779	Africa
Africa|hCoV-19/Senegal/094/2020|EPI ISL 418213|B.1|Senegal|2020-03-12	Africa|hCoV-19/South Africa/KRISP-0404/2020|EPI ISL 495529|B.1.1.206|South Africa|2020-06-24	0.0003027713	Africa
Africa|hCoV-19/Senegal/102/2020|EPI ISL 418214|B.1|Senegal|2020-03-12	Africa|hCoV-19/South Africa/KRISP-0404/2020|EPI ISL 495529|B.1.1.206|South Africa|2020-06-24	0.0002442956	Africa
Africa|hCoV-19/Senegal/119/2020|EPI ISL 418215|B.1|Senegal|2020-03-12	Africa|hCoV-19/South Africa/KRISP-0404/2020|EPI ISL 495529|B.1.1.206|South Africa|2020-06-24	0.0003387160	Africa
Africa|hCoV-19/Senegal/1351/2020|EPI ISL 480556|B.6|Senegal|2020-03-28	Africa|hCoV-19/South Africa/KRISP-0404/2020|EPI ISL 495529|B.1.1.206|South Africa|2020-06-24	0.0005390981	Africa
Africa|hCoV-19/Senegal/136/2020|EPI ISL 418216|A.2|Senegal|2020-03-13	Africa|hCoV-19/South Africa/KRISP-0404/2020|EPI ISL 495529|B.1.1.206|South Africa|2020-06-24	0.0006387695	Africa
Africa|hCoV-19/Senegal/139/2020|EPI ISL 418217|B.1|Senegal|2020-03-13	Africa|hCoV-19/South Africa/KRISP-0404/2020|EPI ISL 495529|B.1.1.206|South Africa|2020-06-24	0.0003044137	Africa
Africa|hCoV-19/Senegal/1683/2020|EPI ISL 480783|B.1|Senegal|2020-03-31	Africa|hCoV-19/South Africa/KRISP-0404/2020|EPI ISL 495529|B.1.1.206|South Africa|2020-06-24	0.0002695026	Africa
Africa|hCoV-19/Senegal/1749/2020|EPI ISL 480787|B.1|Senegal|2020-03-31	Africa|hCoV-19/South Africa/KRISP-0404/2020|EPI ISL 495529|B.1.1.206|South Africa|2020-06-24	0.0003038341	Africa
Africa|hCoV-19/Senegal/1966/2020|EPI ISL 480789|A.11|Senegal|2020-04-01	Africa|hCoV-19/South Africa/KRISP-0404/2020|EPI ISL 495529|B.1.1.206|South Africa|2020-06-24	0.0006053986	Africa
Africa|hCoV-19/Senegal/2840/2020|EPI ISL 481220|B.1|Senegal|2020-04-06	Africa|hCoV-19/South Africa/KRISP-0404/2020|EPI ISL 495529|B.1.1.206|South Africa|2020-06-24	0.0004841715	Africa
Africa|hCoV-19/Senegal/2865/2020|EPI ISL 481234|B.1|Senegal|2020-04-07	Africa|hCoV-19/South Africa/KRISP-0404/2020|EPI ISL 495529|B.1.1.206|South Africa|2020-06-24	0.0004797932	Africa
Africa|hCoV-19/Senegal/306/2020|EPI ISL 420069|B.3|Senegal|2020-03-17	Africa|hCoV-19/South Africa/KRISP-0404/2020|EPI ISL 495529|B.1.1.206|South Africa|2020-06-24	0.0004369719	Africa
Africa|hCoV-19/Senegal/315/2020|EPI ISL 420070|B.1|Senegal|2020-03-17	Africa|hCoV-19/South Africa/KRISP-0404/2020|EPI ISL 495529|B.1.1.206|South Africa|2020-06-24	0.0003360882	Africa
Africa|hCoV-19/Senegal/328/2020|EPI ISL 420071|B.1|Senegal|2020-03-17	Africa|hCoV-19/South Africa/KRISP-0404/2020|EPI ISL 495529|B.1.1.206|South Africa|2020-06-24	0.0005832860	Africa
Africa|hCoV-19/Senegal/3331/2020|EPI ISL 481235|B.1.5|Senegal|2020-04-09	Africa|hCoV-19/South Africa/KRISP-0404/2020|EPI ISL 495529|B.1.1.206|South Africa|2020-06-24	0.0002690676	Africa
Africa|hCoV-19/Senegal/370/2020|EPI ISL 420072|B.1|Senegal|2020-03-18	Africa|hCoV-19/South Africa/KRISP-0404/2020|EPI ISL 495529|B.1.1.206|South Africa|2020-06-24	0.0003706709	Africa
Africa|hCoV-19/Senegal/382/2020|EPI ISL 420073|B.1|Senegal|2020-03-19	Africa|hCoV-19/South Africa/KRISP-0404/2020|EPI ISL 495529|B.1.1.206|South Africa|2020-06-24	0.0003697527	Africa
Africa|hCoV-19/Senegal/45436/2020|EPI ISL 498238|B.1.1|Senegal|2020-05-27	Africa|hCoV-19/South Africa/KRISP-0404/2020|EPI ISL 495529|B.1.1.206|South Africa|2020-06-24	0.0002353257	Africa
Africa|hCoV-19/Senegal/45557/2020|EPI ISL 498239|B.1.1|Senegal|2020-05-27	Africa|hCoV-19/South Africa/KRISP-0404/2020|EPI ISL 495529|B.1.1.206|South Africa|2020-06-24	0.0003386748	Africa
Africa|hCoV-19/Senegal/52357/2020|EPI ISL 498240|B.1.5.12|Senegal|2020-06-03	Africa|hCoV-19/South Africa/KRISP-0404/2020|EPI ISL 495529|B.1.1.206|South Africa|2020-06-24	0.0005305527	Africa
Africa|hCoV-19/Senegal/52907/2020|EPI ISL 498241|B.1.5.12|Senegal|2020-06-05	Africa|hCoV-19/South Africa/KRISP-0404/2020|EPI ISL 495529|B.1.1.206|South Africa|2020-06-24	0.0007299165	Africa
Africa|hCoV-19/Senegal/55499/2020|EPI ISL 498242|B.1.5|Senegal|2020-06-07	Africa|hCoV-19/South Africa/KRISP-0404/2020|EPI ISL 495529|B.1.1.206|South Africa|2020-06-24	0.0003703887	Africa
Africa|hCoV-19/Senegal/55703/2020|EPI ISL 477148|B.1.356|Senegal|2020-06-07	Africa|hCoV-19/South Africa/KRISP-0404/2020|EPI ISL 495529|B.1.1.206|South Africa|2020-06-24	0.0004872003	Africa
Africa|hCoV-19/Senegal/55728/2020|EPI ISL 477150|B.1.5.12|Senegal|2020-06-07	Africa|hCoV-19/South Africa/KRISP-0404/2020|EPI ISL 495529|B.1.1.206|South Africa|2020-06-24	0.0004407516	Africa
Africa|hCoV-19/Senegal/55738/2020|EPI ISL 477141|B.1.5.12|Senegal|2020-06-07	Africa|hCoV-19/South Africa/KRISP-0404/2020|EPI ISL 495529|B.1.1.206|South Africa|2020-06-24	0.0005537165	Africa
Africa|hCoV-19/Senegal/55752/2020|EPI ISL 477149|B.1.5.12|Senegal|2020-06-07	Africa|hCoV-19/South Africa/KRISP-0404/2020|EPI ISL 495529|B.1.1.206|South Africa|2020-06-24	0.0004096642	Africa
Africa|hCoV-19/Senegal/57065/2020|EPI ISL 476148|B.1.1.44|Senegal|2020-06-09	Africa|hCoV-19/South Africa/KRISP-0404/2020|EPI ISL 495529|B.1.1.206|South Africa|2020-06-24	0.0003030525	Africa
Africa|hCoV-19/Senegal/5718/2020|EPI ISL 481236|B.1|Senegal|2020-04-18	Africa|hCoV-19/South Africa/KRISP-0404/2020|EPI ISL 495529|B.1.1.206|South Africa|2020-06-24	0.0003378251	Africa
Africa|hCoV-19/Senegal/57273/2020|EPI ISL 498243|B.1.5.12|Senegal|2020-06-07	Africa|hCoV-19/South Africa/KRISP-0404/2020|EPI ISL 495529|B.1.1.206|South Africa|2020-06-24	0.0004369852	Africa
Africa|hCoV-19/Senegal/57476/2020|EPI ISL 476149|B.1.5.12|Senegal|2020-06-06	Africa|hCoV-19/South Africa/KRISP-0404/2020|EPI ISL 495529|B.1.1.206|South Africa|2020-06-24	0.0005747471	Africa
Africa|hCoV-19/Senegal/57503/2020|EPI ISL 498244|B.1.5.12|Senegal|2020-06-09	Africa|hCoV-19/South Africa/KRISP-0404/2020|EPI ISL 495529|B.1.1.206|South Africa|2020-06-24	0.0005658012	Africa
Africa|hCoV-19/Senegal/57540/2020|EPI ISL 476491|B.1.5.12|Senegal|2020-06-09	Africa|hCoV-19/South Africa/KRISP-0404/2020|EPI ISL 495529|B.1.1.206|South Africa|2020-06-24	0.0006457649	Africa
Africa|hCoV-19/Senegal/5766/2020|EPI ISL 481237|B.1.5.12|Senegal|2020-04-17	Africa|hCoV-19/South Africa/KRISP-0404/2020|EPI ISL 495529|B.1.1.206|South Africa|2020-06-24	0.0004369895	Africa
Africa|hCoV-19/Senegal/5770/2020|EPI ISL 481238|B.1|Senegal|2020-04-17	Africa|hCoV-19/South Africa/KRISP-0404/2020|EPI ISL 495529|B.1.1.206|South Africa|2020-06-24	0.0003142360	Africa
Africa|hCoV-19/Senegal/5785/2020|EPI ISL 481239|B.1.5.12|Senegal|2020-04-17	Africa|hCoV-19/South Africa/KRISP-0404/2020|EPI ISL 495529|B.1.1.206|South Africa|2020-06-24	0.0004034849	Africa
Africa|hCoV-19/Senegal/5971/2020|EPI ISL 481240|B.1.5|Senegal|2020-04-18	Africa|hCoV-19/South Africa/KRISP-0404/2020|EPI ISL 495529|B.1.1.206|South Africa|2020-06-24	0.0003044683	Africa
Africa|hCoV-19/Senegal/5986/2020|EPI ISL 481243|B.1|Senegal|2020-04-18	Africa|hCoV-19/South Africa/KRISP-0404/2020|EPI ISL 495529|B.1.1.206|South Africa|2020-06-24	0.0004034714	Africa
Africa|hCoV-19/Senegal/600/2020|EPI ISL 420074|B.1.5|Senegal|2020-03-20	Africa|hCoV-19/South Africa/KRISP-0404/2020|EPI ISL 495529|B.1.1.206|South Africa|2020-06-24	0.0003024875	Africa
Africa|hCoV-19/Senegal/611/2020|EPI ISL 420076|B.1|Senegal|2020-03-20	Africa|hCoV-19/South Africa/KRISP-0404/2020|EPI ISL 495529|B.1.1.206|South Africa|2020-06-24	0.0003361174	Africa
Africa|hCoV-19/Senegal/618/2020|EPI ISL 420077|A|Senegal|2020-03-20	Africa|hCoV-19/South Africa/KRISP-0404/2020|EPI ISL 495529|B.1.1.206|South Africa|2020-06-24	0.0005714960	Africa
Africa|hCoV-19/Senegal/620/2020|EPI ISL 420078|A.11|Senegal|2020-03-20	Africa|hCoV-19/South Africa/KRISP-0404/2020|EPI ISL 495529|B.1.1.206|South Africa|2020-06-24	0.0005728244	Africa
Africa|hCoV-19/Senegal/62365/2020|EPI ISL 476492|B.1.5.12|Senegal|2020-06-10	Africa|hCoV-19/South Africa/KRISP-0404/2020|EPI ISL 495529|B.1.1.206|South Africa|2020-06-24	0.0004033586	Africa
Africa|hCoV-19/Senegal/62368/2020|EPI ISL 476493|B.1.1|Senegal|2020-06-10	Africa|hCoV-19/South Africa/KRISP-0404/2020|EPI ISL 495529|B.1.1.206|South Africa|2020-06-24	0.0001680119	Africa
Africa|hCoV-19/Senegal/62431/2020|EPI ISL 498247|B.1.5.12|Senegal|2020-06-10	Africa|hCoV-19/South Africa/KRISP-0404/2020|EPI ISL 495529|B.1.1.206|South Africa|2020-06-24	0.0003752871	Africa
Africa|hCoV-19/Senegal/62872/2020|EPI ISL 476494|B.1.5.12|Senegal|2020-06-11	Africa|hCoV-19/South Africa/KRISP-0404/2020|EPI ISL 495529|B.1.1.206|South Africa|2020-06-24	0.0004042239	Africa
Africa|hCoV-19/Senegal/62874/2020|EPI ISL 476495|B.1.5.12|Senegal|2020-06-11	Africa|hCoV-19/South Africa/KRISP-0404/2020|EPI ISL 495529|B.1.1.206|South Africa|2020-06-24	0.0004720048	Africa
Africa|hCoV-19/Senegal/63263/2020|EPI ISL 498249|B.1.5.12|Senegal|2020-06-11	Africa|hCoV-19/South Africa/KRISP-0404/2020|EPI ISL 495529|B.1.1.206|South Africa|2020-06-24	0.0004055885	Africa
Africa|hCoV-19/Senegal/63728/2020|EPI ISL 476497|B.1.356|Senegal|2020-06-12	Africa|hCoV-19/South Africa/KRISP-0404/2020|EPI ISL 495529|B.1.1.206|South Africa|2020-06-24	0.0004781499	Africa
Africa|hCoV-19/Senegal/63742/2020|EPI ISL 476514|B.1.5.12|Senegal|2020-06-12	Africa|hCoV-19/South Africa/KRISP-0404/2020|EPI ISL 495529|B.1.1.206|South Africa|2020-06-24	0.0004369891	Africa
Africa|hCoV-19/Senegal/640/2020|EPI ISL 420079|B.1|Senegal|2020-03-20	Africa|hCoV-19/South Africa/KRISP-0404/2020|EPI ISL 495529|B.1.1.206|South Africa|2020-06-24	0.0005865739	Africa
Africa|hCoV-19/Senegal/64033/2020|EPI ISL 485715|B.1.5|Senegal|2020-06-12	Africa|hCoV-19/South Africa/KRISP-0404/2020|EPI ISL 495529|B.1.1.206|South Africa|2020-06-24	0.0004033586	Africa
Africa|hCoV-19/Senegal/64076/2020|EPI ISL 485716|B.1|Senegal|2020-06-12	Africa|hCoV-19/South Africa/KRISP-0404/2020|EPI ISL 495529|B.1.1.206|South Africa|2020-06-24	0.0006725331	Africa
Africa|hCoV-19/Senegal/64096/2020|EPI ISL 485717|B.1.5.12|Senegal|2020-06-12	Africa|hCoV-19/South Africa/KRISP-0404/2020|EPI ISL 495529|B.1.1.206|South Africa|2020-06-24	0.0004402385	Africa
Africa|hCoV-19/Senegal/64101/2020|EPI ISL 476516|B.1.5.12|Senegal|2020-06-12	Africa|hCoV-19/South Africa/KRISP-0404/2020|EPI ISL 495529|B.1.1.206|South Africa|2020-06-24	0.0004386257	Africa
Africa|hCoV-19/Senegal/64163/2020|EPI ISL 477159|B.1.5.12|Senegal|2020-06-12	Africa|hCoV-19/South Africa/KRISP-0404/2020|EPI ISL 495529|B.1.1.206|South Africa|2020-06-24	0.0006199108	Africa
Africa|hCoV-19/Senegal/64166/2020|EPI ISL 476558|B.1.5.12|Senegal|2020-06-12	Africa|hCoV-19/South Africa/KRISP-0404/2020|EPI ISL 495529|B.1.1.206|South Africa|2020-06-24	0.0006075942	Africa
Africa|hCoV-19/Senegal/6427/2020|EPI ISL 486873|B.1.5|Senegal|2020-04-20	Africa|hCoV-19/South Africa/KRISP-0404/2020|EPI ISL 495529|B.1.1.206|South Africa|2020-06-24	0.0003030945	Africa
Africa|hCoV-19/Senegal/6430/2020|EPI ISL 486872|B.1.1|Senegal|2020-04-11	Africa|hCoV-19/South Africa/KRISP-0404/2020|EPI ISL 495529|B.1.1.206|South Africa|2020-06-24	0.0001348612	Africa
Africa|hCoV-19/Senegal/64709/2020|EPI ISL 476560|B.1.5.12|Senegal|2020-06-13	Africa|hCoV-19/South Africa/KRISP-0404/2020|EPI ISL 495529|B.1.1.206|South Africa|2020-06-24	0.0009406012	Africa
Africa|hCoV-19/Senegal/64716/2020|EPI ISL 498250|B.1.5.12|Senegal|2020-06-13	Africa|hCoV-19/South Africa/KRISP-0404/2020|EPI ISL 495529|B.1.1.206|South Africa|2020-06-24	0.0004046054	Africa
Africa|hCoV-19/Senegal/64729/2020|EPI ISL 477155|B.1.1.44|Senegal|2020-06-11	Africa|hCoV-19/South Africa/KRISP-0404/2020|EPI ISL 495529|B.1.1.206|South Africa|2020-06-24	0.0003716802	Africa
Africa|hCoV-19/Senegal/64763/2020|EPI ISL 476562|B.1.292|Senegal|2020-06-13	Africa|hCoV-19/South Africa/KRISP-0404/2020|EPI ISL 495529|B.1.1.206|South Africa|2020-06-24	0.0004033748	Africa
Africa|hCoV-19/Senegal/64766/2020|EPI ISL 476564|B.1.5.12|Senegal|2020-06-13	Africa|hCoV-19/South Africa/KRISP-0404/2020|EPI ISL 495529|B.1.1.206|South Africa|2020-06-24	0.0004705725	Africa
Africa|hCoV-19/Senegal/64771/2020|EPI ISL 482874|B.1.1.44|Senegal|2020-06-13	Africa|hCoV-19/South Africa/KRISP-0404/2020|EPI ISL 495529|B.1.1.206|South Africa|2020-06-24	0.0003697565	Africa
Africa|hCoV-19/Senegal/64772/2020|EPI ISL 477154|B.1.5.12|Senegal|2020-06-13	Africa|hCoV-19/South Africa/KRISP-0404/2020|EPI ISL 495529|B.1.1.206|South Africa|2020-06-24	0.0005539959	Africa
Africa|hCoV-19/Senegal/6481/2020|EPI ISL 486871|B.1.5|Senegal|2020-04-21	Africa|hCoV-19/South Africa/KRISP-0404/2020|EPI ISL 495529|B.1.1.206|South Africa|2020-06-24	0.0002697570	Africa
Africa|hCoV-19/Senegal/64916/2020|EPI ISL 477156|B.1.5.12|Senegal|2020-06-13	Africa|hCoV-19/South Africa/KRISP-0404/2020|EPI ISL 495529|B.1.1.206|South Africa|2020-06-24	0.0004392009	Africa
Africa|hCoV-19/Senegal/64932/2020|EPI ISL 476569|B.1.1.44|Senegal|2020-06-13	Africa|hCoV-19/South Africa/KRISP-0404/2020|EPI ISL 495529|B.1.1.206|South Africa|2020-06-24	0.0002352894	Africa
Africa|hCoV-19/Senegal/64969/2020|EPI ISL 476570|B.1.5.12|Senegal|2020-06-13	Africa|hCoV-19/South Africa/KRISP-0404/2020|EPI ISL 495529|B.1.1.206|South Africa|2020-06-24	0.0006940593	Africa
Africa|hCoV-19/Senegal/65030/2020|EPI ISL 476572|B.1.5.12|Senegal|2020-06-14	Africa|hCoV-19/South Africa/KRISP-0404/2020|EPI ISL 495529|B.1.1.206|South Africa|2020-06-24	0.0004033315	Africa
Africa|hCoV-19/Senegal/65052/2020|EPI ISL 476574|B.1.5|Senegal|2020-06-13	Africa|hCoV-19/South Africa/KRISP-0404/2020|EPI ISL 495529|B.1.1.206|South Africa|2020-06-24	0.0003715020	Africa
Africa|hCoV-19/Senegal/65428/2020|EPI ISL 485712|B.1.5.12|Senegal|2020-06-14	Africa|hCoV-19/South Africa/KRISP-0404/2020|EPI ISL 495529|B.1.1.206|South Africa|2020-06-24	0.0006079347	Africa
Africa|hCoV-19/Senegal/65481/2020|EPI ISL 477151|B.1.1|Senegal|2020-06-14	Africa|hCoV-19/South Africa/KRISP-0404/2020|EPI ISL 495529|B.1.1.206|South Africa|2020-06-24	0.0003101357	Africa
Africa|hCoV-19/Senegal/65548/2020|EPI ISL 477153|B.1.5.12|Senegal|2020-06-14	Africa|hCoV-19/South Africa/KRISP-0404/2020|EPI ISL 495529|B.1.1.206|South Africa|2020-06-24	0.0005554822	Africa
Africa|hCoV-19/Senegal/65601/2020|EPI ISL 485713|B.1.5.12|Senegal|2020-06-14	Africa|hCoV-19/South Africa/KRISP-0404/2020|EPI ISL 495529|B.1.1.206|South Africa|2020-06-24	0.0004033409	Africa
Africa|hCoV-19/Senegal/659/2020|EPI ISL 480554|B.1|Senegal|2020-03-21	Africa|hCoV-19/South Africa/KRISP-0404/2020|EPI ISL 495529|B.1.1.206|South Africa|2020-06-24	0.0003707135	Africa
Africa|hCoV-19/Senegal/6597/2020|EPI ISL 486870|B.1.356|Senegal|2020-04-23	Africa|hCoV-19/South Africa/KRISP-0404/2020|EPI ISL 495529|B.1.1.206|South Africa|2020-06-24	0.0004033397	Africa
Africa|hCoV-19/Senegal/6619/2020|EPI ISL 498230|B.1|Senegal|2020-04-21	Africa|hCoV-19/South Africa/KRISP-0404/2020|EPI ISL 495529|B.1.1.206|South Africa|2020-06-24	0.0003697132	Africa
Africa|hCoV-19/Senegal/6626/2020|EPI ISL 498229|B.1|Senegal|2020-04-21	Africa|hCoV-19/South Africa/KRISP-0404/2020|EPI ISL 495529|B.1.1.206|South Africa|2020-06-24	0.0004035526	Africa
Africa|hCoV-19/Senegal/66298/2020|EPI ISL 485708|B.1.5.12|Senegal|2020-06-15	Africa|hCoV-19/South Africa/KRISP-0404/2020|EPI ISL 495529|B.1.1.206|South Africa|2020-06-24	0.0006052310	Africa
Africa|hCoV-19/Senegal/66443/2020|EPI ISL 485711|B.1.1|Senegal|2020-06-15	Africa|hCoV-19/South Africa/KRISP-0404/2020|EPI ISL 495529|B.1.1.206|South Africa|2020-06-24	0.0004080177	Africa
Africa|hCoV-19/Senegal/66458/2020|EPI ISL 485710|B.1.1|Senegal|2020-06-15	Africa|hCoV-19/South Africa/KRISP-0404/2020|EPI ISL 495529|B.1.1.206|South Africa|2020-06-24	0.0002016270	Africa
Africa|hCoV-19/Senegal/6751/2020|EPI ISL 486859|B.1.1|Senegal|2020-04-21	Africa|hCoV-19/South Africa/KRISP-0404/2020|EPI ISL 495529|B.1.1.206|South Africa|2020-06-24	0.0002380865	Africa
Africa|hCoV-19/Senegal/6762/2020|EPI ISL 486869|B.1.5.12|Senegal|2020-04-21	Africa|hCoV-19/South Africa/KRISP-0404/2020|EPI ISL 495529|B.1.1.206|South Africa|2020-06-24	0.0005599956	Africa
Africa|hCoV-19/Senegal/68303/2020|EPI ISL 477143|B.1.5.12|Senegal|2020-06-17	Africa|hCoV-19/South Africa/KRISP-0404/2020|EPI ISL 495529|B.1.1.206|South Africa|2020-06-24	0.0004404279	Africa
Africa|hCoV-19/Senegal/68349/2020|EPI ISL 485635|B.1.5.12|Senegal|2020-06-18	Africa|hCoV-19/South Africa/KRISP-0404/2020|EPI ISL 495529|B.1.1.206|South Africa|2020-06-24	0.0005378315	Africa
Africa|hCoV-19/Senegal/6837/2020|EPI ISL 486868|B.1.272|Senegal|2020-04-21	Africa|hCoV-19/South Africa/KRISP-0404/2020|EPI ISL 495529|B.1.1.206|South Africa|2020-06-24	0.0004413187	Africa
Africa|hCoV-19/Senegal/6839/2020|EPI ISL 486867|B.1|Senegal|2020-04-23	Africa|hCoV-19/South Africa/KRISP-0404/2020|EPI ISL 495529|B.1.1.206|South Africa|2020-06-24	0.0004055008	Africa
Africa|hCoV-19/Senegal/68458/2020|EPI ISL 482878|B.1.1|Senegal|2020-06-18	Africa|hCoV-19/South Africa/KRISP-0404/2020|EPI ISL 495529|B.1.1.206|South Africa|2020-06-24	0.0002016271	Africa
Africa|hCoV-19/Senegal/6847/2020|EPI ISL 486865|B.1.272|Senegal|2020-04-02	Africa|hCoV-19/South Africa/KRISP-0404/2020|EPI ISL 495529|B.1.1.206|South Africa|2020-06-24	0.0004369792	Africa
Africa|hCoV-19/Senegal/68488/2020|EPI ISL 482877|B.1.356|Senegal|2020-06-17	Africa|hCoV-19/South Africa/KRISP-0404/2020|EPI ISL 495529|B.1.1.206|South Africa|2020-06-24	0.0005378296	Africa
Africa|hCoV-19/Senegal/68525/2020|EPI ISL 477142|B.1.1|Senegal|2020-06-17	Africa|hCoV-19/South Africa/KRISP-0404/2020|EPI ISL 495529|B.1.1.206|South Africa|2020-06-24	0.0004140765	Africa
Africa|hCoV-19/Senegal/68548/2020|EPI ISL 482876|B.1.5.12|Senegal|2020-06-17	Africa|hCoV-19/South Africa/KRISP-0404/2020|EPI ISL 495529|B.1.1.206|South Africa|2020-06-24	0.0003745068	Africa
Africa|hCoV-19/Senegal/68550/2020|EPI ISL 482875|B.1.5.12|Senegal|2020-06-16	Africa|hCoV-19/South Africa/KRISP-0404/2020|EPI ISL 495529|B.1.1.206|South Africa|2020-06-24	0.0004040104	Africa
Africa|hCoV-19/Senegal/6914/2020|EPI ISL 498237|B.1.5|Senegal|2020-04-24	Africa|hCoV-19/South Africa/KRISP-0404/2020|EPI ISL 495529|B.1.1.206|South Africa|2020-06-24	0.0004119825	Africa
Africa|hCoV-19/Senegal/6934/2020|EPI ISL 498235|B.1.5.12|Senegal|2020-04-22	Africa|hCoV-19/South Africa/KRISP-0404/2020|EPI ISL 495529|B.1.1.206|South Africa|2020-06-24	0.0005073346	Africa
Africa|hCoV-19/Senegal/70339/2020|EPI ISL 477146|B.1.5.12|Senegal|2020-06-20	Africa|hCoV-19/South Africa/KRISP-0404/2020|EPI ISL 495529|B.1.1.206|South Africa|2020-06-24	0.0004808004	Africa
Africa|hCoV-19/Senegal/70427/2020|EPI ISL 477144|B.1.5.12|Senegal|2020-06-20	Africa|hCoV-19/South Africa/KRISP-0404/2020|EPI ISL 495529|B.1.1.206|South Africa|2020-06-24	0.0004819371	Africa
Africa|hCoV-19/Senegal/70440/2020|EPI ISL 477145|B.1.5.12|Senegal|2020-06-19	Africa|hCoV-19/South Africa/KRISP-0404/2020|EPI ISL 495529|B.1.1.206|South Africa|2020-06-24	0.0005520161	Africa
Africa|hCoV-19/Senegal/83493/2020|EPI ISL 498252|B.1.1.44|Senegal|2020-07-09	Africa|hCoV-19/South Africa/KRISP-0404/2020|EPI ISL 495529|B.1.1.206|South Africa|2020-06-24	0.0004829473	Africa
Africa|hCoV-19/Senegal/9068/2020|EPI ISL 498236|B.1.356|Senegal|2020-04-24	Africa|hCoV-19/South Africa/KRISP-0404/2020|EPI ISL 495529|B.1.1.206|South Africa|2020-06-24	0.0004037194	Africa
Africa|hCoV-19/Senegal/9250/2020|EPI ISL 486866|B.1.1|Senegal|2020-04-22	Africa|hCoV-19/South Africa/KRISP-0404/2020|EPI ISL 495529|B.1.1.206|South Africa|2020-06-24	0.0004033397	Africa
Africa|hCoV-19/Senegal/9256/2020|EPI ISL 486864|B.1.1|Senegal|2020-04-23	Africa|hCoV-19/South Africa/KRISP-0404/2020|EPI ISL 495529|B.1.1.206|South Africa|2020-06-24	0.0003735023	Africa
Africa|hCoV-19/Senegal/9369/2020|EPI ISL 486863|B.1.5|Senegal|2020-04-25	Africa|hCoV-19/South Africa/KRISP-0404/2020|EPI ISL 495529|B.1.1.206|South Africa|2020-06-24	0.0002688597	Africa
Africa|hCoV-19/Senegal/9392/2020|EPI ISL 486862|B.1.1|Senegal|2020-04-25	Africa|hCoV-19/South Africa/KRISP-0404/2020|EPI ISL 495529|B.1.1.206|South Africa|2020-06-24	0.0002701112	Africa
Africa|hCoV-19/Senegal/9439/2020|EPI ISL 486861|B.1.1.44|Senegal|2020-04-25	Africa|hCoV-19/South Africa/KRISP-0404/2020|EPI ISL 495529|B.1.1.206|South Africa|2020-06-24	0.0002016678	Africa
Africa|hCoV-19/Senegal/9615/2020|EPI ISL 486860|B.1.5.12|Senegal|2020-04-25	Africa|hCoV-19/South Africa/KRISP-0404/2020|EPI ISL 495529|B.1.1.206|South Africa|2020-06-24	0.0003697132	Africa
Africa|hCoV-19/Senegal/9819/2020|EPI ISL 498233|B.1|Senegal|2020-04-25	Africa|hCoV-19/South Africa/KRISP-0404/2020|EPI ISL 495529|B.1.1.206|South Africa|2020-06-24	0.0004448486	Africa
Africa|hCoV-19/Senegal/9821/2020|EPI ISL 498232|B.1.356|Senegal|2020-04-25	Africa|hCoV-19/South Africa/KRISP-0404/2020|EPI ISL 495529|B.1.1.206|South Africa|2020-06-24	0.0003740277	Africa
Africa|hCoV-19/Senegal/9838/2020|EPI ISL 498231|B.1.272|Senegal|2020-04-25	Africa|hCoV-19/South Africa/KRISP-0404/2020|EPI ISL 495529|B.1.1.206|South Africa|2020-06-24	0.0004746975	Africa
Africa|hCoV-19/Sierra Leone/KGH-G-8548/2020|EPI ISL 512811|B.1|Sierra Leone|2020-03-30	Africa|hCoV-19/South Africa/KRISP-0404/2020|EPI ISL 495529|B.1.1.206|South Africa|2020-06-24	0.0003697527	Africa
Africa|hCoV-19/Sierra Leone/KGH-G-8549/2020|EPI ISL 512812|B.1.1|Sierra Leone|2020-03-31	Africa|hCoV-19/South Africa/KRISP-0404/2020|EPI ISL 495529|B.1.1.206|South Africa|2020-06-24	0.0001344068	Africa
Africa|hCoV-19/Sierra Leone/KGH-G-8603/2020|EPI ISL 512813|B.1|Sierra Leone|2020-04-23	Africa|hCoV-19/South Africa/KRISP-0404/2020|EPI ISL 495529|B.1.1.206|South Africa|2020-06-24	0.0003698982	Africa
Africa|hCoV-19/Sierra Leone/KGH-G-8604/2020|EPI ISL 512814|B.6|Sierra Leone|2020-04-03	Africa|hCoV-19/South Africa/KRISP-0404/2020|EPI ISL 495529|B.1.1.206|South Africa|2020-06-24	0.0005378657	Africa
Africa|hCoV-19/Sierra Leone/KGH-G-8607/2020|EPI ISL 512815|B.1.1|Sierra Leone|2020-04-03	Africa|hCoV-19/South Africa/KRISP-0404/2020|EPI ISL 495529|B.1.1.206|South Africa|2020-06-24	0.0001680836	Africa
Africa|hCoV-19/Sierra Leone/KGH-G-8625/2020|EPI ISL 512816|A.12|Sierra Leone|2020-04-10	Africa|hCoV-19/South Africa/KRISP-0404/2020|EPI ISL 495529|B.1.1.206|South Africa|2020-06-24	0.0008407207	Africa
Africa|hCoV-19/Sierra Leone/KGH-G-8626/2020|EPI ISL 512817|A.12|Sierra Leone|2020-04-10	Africa|hCoV-19/South Africa/KRISP-0404/2020|EPI ISL 495529|B.1.1.206|South Africa|2020-06-24	0.0007397249	Africa
Africa|hCoV-19/Sierra Leone/KGH-G-8627/2020|EPI ISL 512818|B.1.5|Sierra Leone|2020-04-08	Africa|hCoV-19/South Africa/KRISP-0404/2020|EPI ISL 495529|B.1.1.206|South Africa|2020-06-24	0.0003024935	Africa
Africa|hCoV-19/Sierra Leone/KGH-G-8668/2020|EPI ISL 512819|A.12|Sierra Leone|2020-04-11	Africa|hCoV-19/South Africa/KRISP-0404/2020|EPI ISL 495529|B.1.1.206|South Africa|2020-06-24	0.0007241744	Africa
Africa|hCoV-19/Sierra Leone/KGH-G-8669/2020|EPI ISL 512820|A.12|Sierra Leone|2020-04-14	Africa|hCoV-19/South Africa/KRISP-0404/2020|EPI ISL 495529|B.1.1.206|South Africa|2020-06-24	0.0007733978	Africa
Africa|hCoV-19/South Africa/KRISP-0001/2020|EPI ISL 467431|B|South Africa|2020-03-23	Africa|hCoV-19/South Africa/KRISP-0404/2020|EPI ISL 495529|B.1.1.206|South Africa|2020-06-24	0.0003368318	Africa
Africa|hCoV-19/South Africa/KRISP-0016/2020|EPI ISL 467432|B.1.106|South Africa|2020-03-28	Africa|hCoV-19/South Africa/KRISP-0404/2020|EPI ISL 495529|B.1.1.206|South Africa|2020-06-24	0.0002688687	Africa
Africa|hCoV-19/South Africa/KRISP-0017/2020|EPI ISL 467433|B.1.5|South Africa|2020-04-03	Africa|hCoV-19/South Africa/KRISP-0404/2020|EPI ISL 495529|B.1.1.206|South Africa|2020-06-24	0.0002352554	Africa
Africa|hCoV-19/South Africa/KRISP-0019/2020|EPI ISL 467434|B.1.5|South Africa|2020-04-02	Africa|hCoV-19/South Africa/KRISP-0404/2020|EPI ISL 495529|B.1.1.206|South Africa|2020-06-24	0.0002352554	Africa
Africa|hCoV-19/South Africa/KRISP-0021/2020|EPI ISL 467435|B.1.5|South Africa|2020-04-02	Africa|hCoV-19/South Africa/KRISP-0404/2020|EPI ISL 495529|B.1.1.206|South Africa|2020-06-24	0.0002689862	Africa
Africa|hCoV-19/South Africa/KRISP-0024/2020|EPI ISL 467436|B.1.106|South Africa|2020-04-01	Africa|hCoV-19/South Africa/KRISP-0404/2020|EPI ISL 495529|B.1.1.206|South Africa|2020-06-24	0.0002418546	Africa
Africa|hCoV-19/South Africa/KRISP-0026/2020|EPI ISL 467437|B.1.106|South Africa|2020-04-01	Africa|hCoV-19/South Africa/KRISP-0404/2020|EPI ISL 495529|B.1.1.206|South Africa|2020-06-24	0.0002691133	Africa
Africa|hCoV-19/South Africa/KRISP-0028/2020|EPI ISL 467438|B.1.106|South Africa|2020-04-02	Africa|hCoV-19/South Africa/KRISP-0404/2020|EPI ISL 495529|B.1.1.206|South Africa|2020-06-24	0.0003116572	Africa
Africa|hCoV-19/South Africa/KRISP-0029/2020|EPI ISL 467439|B.1.5|South Africa|2020-04-02	Africa|hCoV-19/South Africa/KRISP-0404/2020|EPI ISL 495529|B.1.1.206|South Africa|2020-06-24	0.0002817538	Africa
Africa|hCoV-19/South Africa/KRISP-0033/2020|EPI ISL 467440|B.1.106|South Africa|2020-04-01	Africa|hCoV-19/South Africa/KRISP-0404/2020|EPI ISL 495529|B.1.1.206|South Africa|2020-06-24	0.0002720869	Africa
Africa|hCoV-19/South Africa/KRISP-0035/2020|EPI ISL 467441|B.1.5|South Africa|2020-03-27	Africa|hCoV-19/South Africa/KRISP-0404/2020|EPI ISL 495529|B.1.1.206|South Africa|2020-06-24	0.0002352475	Africa
Africa|hCoV-19/South Africa/KRISP-0041/2020|EPI ISL 467443|B.1.5|South Africa|2020-03-25	Africa|hCoV-19/South Africa/KRISP-0404/2020|EPI ISL 495529|B.1.1.206|South Africa|2020-06-24	0.0002352475	Africa
Africa|hCoV-19/South Africa/KRISP-005/2020|EPI ISL 455630|B.1.5|South Africa|2020-04-29	Africa|hCoV-19/South Africa/KRISP-0404/2020|EPI ISL 495529|B.1.1.206|South Africa|2020-06-24	0.0002795615	Africa
Africa|hCoV-19/South Africa/KRISP-0055/2020|EPI ISL 467444|B.1.5|South Africa|2020-03-24	Africa|hCoV-19/South Africa/KRISP-0404/2020|EPI ISL 495529|B.1.1.206|South Africa|2020-06-24	0.0002352472	Africa
Africa|hCoV-19/South Africa/KRISP-0056/2020|EPI ISL 467445|B.1.5|South Africa|2020-04-04	Africa|hCoV-19/South Africa/KRISP-0404/2020|EPI ISL 495529|B.1.1.206|South Africa|2020-06-24	0.0003024996	Africa
Africa|hCoV-19/South Africa/KRISP-0057/2020|EPI ISL 467446|B.1.5|South Africa|2020-03-29	Africa|hCoV-19/South Africa/KRISP-0404/2020|EPI ISL 495529|B.1.1.206|South Africa|2020-06-24	0.0002355007	Africa
Africa|hCoV-19/South Africa/KRISP-0059/2020|EPI ISL 467448|B.1.5|South Africa|2020-04-01	Africa|hCoV-19/South Africa/KRISP-0404/2020|EPI ISL 495529|B.1.1.206|South Africa|2020-06-24	0.0003066389	Africa
Africa|hCoV-19/South Africa/KRISP-0065/2020|EPI ISL 467449|B.1.106|South Africa|2020-04-04	Africa|hCoV-19/South Africa/KRISP-0404/2020|EPI ISL 495529|B.1.1.206|South Africa|2020-06-24	0.0002692577	Africa
Africa|hCoV-19/South Africa/KRISP-0066/2020|EPI ISL 467450|B.1.106|South Africa|2020-04-03	Africa|hCoV-19/South Africa/KRISP-0404/2020|EPI ISL 495529|B.1.1.206|South Africa|2020-06-24	0.0002688597	Africa
Africa|hCoV-19/South Africa/KRISP-0067/2020|EPI ISL 467451|B.1.5|South Africa|2020-04-03	Africa|hCoV-19/South Africa/KRISP-0404/2020|EPI ISL 495529|B.1.1.206|South Africa|2020-06-24	0.0002352475	Africa
Africa|hCoV-19/South Africa/KRISP-0074/2020|EPI ISL 467452|B.1.106|South Africa|2020-04-04	Africa|hCoV-19/South Africa/KRISP-0404/2020|EPI ISL 495529|B.1.1.206|South Africa|2020-06-24	0.0002403680	Africa
Africa|hCoV-19/South Africa/KRISP-0075/2020|EPI ISL 467453|B.1.106|South Africa|2020-04-04	Africa|hCoV-19/South Africa/KRISP-0404/2020|EPI ISL 495529|B.1.1.206|South Africa|2020-06-24	0.0002690043	Africa
Africa|hCoV-19/South Africa/KRISP-0080/2020|EPI ISL 467454|B.1.106|South Africa|2020-04-01	Africa|hCoV-19/South Africa/KRISP-0404/2020|EPI ISL 495529|B.1.1.206|South Africa|2020-06-24	0.0002688597	Africa
Africa|hCoV-19/South Africa/KRISP-0081/2020|EPI ISL 467455|B.1.106|South Africa|2020-04-06	Africa|hCoV-19/South Africa/KRISP-0404/2020|EPI ISL 495529|B.1.1.206|South Africa|2020-06-24	0.0002688597	Africa
Africa|hCoV-19/South Africa/KRISP-0084/2020|EPI ISL 467456|B.1.106|South Africa|2020-04-05	Africa|hCoV-19/South Africa/KRISP-0404/2020|EPI ISL 495529|B.1.1.206|South Africa|2020-06-24	0.0002688597	Africa
Africa|hCoV-19/South Africa/KRISP-0088/2020|EPI ISL 467457|B.1.106|South Africa|2020-04-07	Africa|hCoV-19/South Africa/KRISP-0404/2020|EPI ISL 495529|B.1.1.206|South Africa|2020-06-24	0.0002688597	Africa
Africa|hCoV-19/South Africa/KRISP-0089/2020|EPI ISL 467458|B.1.106|South Africa|2020-04-05	Africa|hCoV-19/South Africa/KRISP-0404/2020|EPI ISL 495529|B.1.1.206|South Africa|2020-06-24	0.0002741753	Africa
Africa|hCoV-19/South Africa/KRISP-0090/2020|EPI ISL 467459|B.1.106|South Africa|2020-04-03	Africa|hCoV-19/South Africa/KRISP-0404/2020|EPI ISL 495529|B.1.1.206|South Africa|2020-06-24	0.0002750988	Africa
Africa|hCoV-19/South Africa/KRISP-0096/2020|EPI ISL 467461|B.1.106|South Africa|2020-04-01	Africa|hCoV-19/South Africa/KRISP-0404/2020|EPI ISL 495529|B.1.1.206|South Africa|2020-06-24	0.0002371036	Africa
Africa|hCoV-19/South Africa/KRISP-0097/2020|EPI ISL 467462|B.1.106|South Africa|2020-04-01	Africa|hCoV-19/South Africa/KRISP-0404/2020|EPI ISL 495529|B.1.1.206|South Africa|2020-06-24	0.0002690315	Africa
Africa|hCoV-19/South Africa/KRISP-0111/2020|EPI ISL 467465|B.1.106|South Africa|2020-04-01	Africa|hCoV-19/South Africa/KRISP-0404/2020|EPI ISL 495529|B.1.1.206|South Africa|2020-06-24	0.0003712388	Africa
Africa|hCoV-19/South Africa/KRISP-0113/2020|EPI ISL 467467|B.1.106|South Africa|2020-04-05	Africa|hCoV-19/South Africa/KRISP-0404/2020|EPI ISL 495529|B.1.1.206|South Africa|2020-06-24	0.0003024864	Africa
Africa|hCoV-19/South Africa/KRISP-0115/2020|EPI ISL 467468|B.1.5|South Africa|2020-04-04	Africa|hCoV-19/South Africa/KRISP-0404/2020|EPI ISL 495529|B.1.1.206|South Africa|2020-06-24	0.0002352475	Africa
Africa|hCoV-19/South Africa/KRISP-0118/2020|EPI ISL 467470|B.1.106|South Africa|2020-04-01	Africa|hCoV-19/South Africa/KRISP-0404/2020|EPI ISL 495529|B.1.1.206|South Africa|2020-06-24	0.0002688687	Africa
Africa|hCoV-19/South Africa/KRISP-0119/2020|EPI ISL 467471|B.1.5|South Africa|2020-04-01	Africa|hCoV-19/South Africa/KRISP-0404/2020|EPI ISL 495529|B.1.1.206|South Africa|2020-06-24	0.0002352475	Africa
Africa|hCoV-19/South Africa/KRISP-012/2020|EPI ISL 421576|B.1.1.10|South Africa|2020-04-01	Africa|hCoV-19/South Africa/KRISP-0404/2020|EPI ISL 495529|B.1.1.206|South Africa|2020-06-24	0.0002691156	Africa
Africa|hCoV-19/South Africa/KRISP-0120/2020|EPI ISL 467472|B.1.106|South Africa|2020-04-01	Africa|hCoV-19/South Africa/KRISP-0404/2020|EPI ISL 495529|B.1.1.206|South Africa|2020-06-24	0.0003024864	Africa
Africa|hCoV-19/South Africa/KRISP-0123/2020|EPI ISL 467475|B.1.5|South Africa|2020-05-14	Africa|hCoV-19/South Africa/KRISP-0404/2020|EPI ISL 495529|B.1.1.206|South Africa|2020-06-24	0.0003361040	Africa
Africa|hCoV-19/South Africa/KRISP-0124/2020|EPI ISL 467476|B.1.1.57|South Africa|2020-05-13	Africa|hCoV-19/South Africa/KRISP-0404/2020|EPI ISL 495529|B.1.1.206|South Africa|2020-06-24	0.0001691656	Africa
Africa|hCoV-19/South Africa/KRISP-0125/2020|EPI ISL 467477|B.1.1.52|South Africa|2020-05-13	Africa|hCoV-19/South Africa/KRISP-0404/2020|EPI ISL 495529|B.1.1.206|South Africa|2020-06-24	0.0002352364	Africa
Africa|hCoV-19/South Africa/KRISP-0126/2020|EPI ISL 467478|B.1.1.40|South Africa|2020-05-13	Africa|hCoV-19/South Africa/KRISP-0404/2020|EPI ISL 495529|B.1.1.206|South Africa|2020-06-24	0.0003360723	Africa
Africa|hCoV-19/South Africa/KRISP-0127/2020|EPI ISL 467479|B.1.5.19|South Africa|2020-05-13	Africa|hCoV-19/South Africa/KRISP-0404/2020|EPI ISL 495529|B.1.1.206|South Africa|2020-06-24	0.0003360961	Africa
Africa|hCoV-19/South Africa/KRISP-0128/2020|EPI ISL 467480|B.1.1.57|South Africa|2020-05-13	Africa|hCoV-19/South Africa/KRISP-0404/2020|EPI ISL 495529|B.1.1.206|South Africa|2020-06-24	0.0001687318	Africa
Africa|hCoV-19/South Africa/KRISP-0129/2020|EPI ISL 467481|B.1.1.52|South Africa|2020-05-13	Africa|hCoV-19/South Africa/KRISP-0404/2020|EPI ISL 495529|B.1.1.206|South Africa|2020-06-24	0.0002688471	Africa
Africa|hCoV-19/South Africa/KRISP-0130/2020|EPI ISL 467482|B.1.1.57|South Africa|2020-05-13	Africa|hCoV-19/South Africa/KRISP-0404/2020|EPI ISL 495529|B.1.1.206|South Africa|2020-06-24	0.0002016231	Africa
Africa|hCoV-19/South Africa/KRISP-0131/2020|EPI ISL 467483|B.1.5|South Africa|2020-05-13	Africa|hCoV-19/South Africa/KRISP-0404/2020|EPI ISL 495529|B.1.1.206|South Africa|2020-06-24	0.0003024875	Africa
Africa|hCoV-19/South Africa/KRISP-0132/2020|EPI ISL 467484|B.1.1.40|South Africa|2020-05-13	Africa|hCoV-19/South Africa/KRISP-0404/2020|EPI ISL 495529|B.1.1.206|South Africa|2020-06-24	0.0002352261	Africa
Africa|hCoV-19/South Africa/KRISP-0133/2020|EPI ISL 467485|B.1.1.57|South Africa|2020-05-13	Africa|hCoV-19/South Africa/KRISP-0404/2020|EPI ISL 495529|B.1.1.206|South Africa|2020-06-24	0.0002352364	Africa
Africa|hCoV-19/South Africa/KRISP-0134/2020|EPI ISL 467486|B.1.1.206|South Africa|2020-05-14	Africa|hCoV-19/South Africa/KRISP-0404/2020|EPI ISL 495529|B.1.1.206|South Africa|2020-06-24	0.0000672007	Africa
Africa|hCoV-19/South Africa/KRISP-0135/2020|EPI ISL 467487|B.1.1.57|South Africa|2020-05-14	Africa|hCoV-19/South Africa/KRISP-0404/2020|EPI ISL 495529|B.1.1.206|South Africa|2020-06-24	0.0001694006	Africa
Africa|hCoV-19/South Africa/KRISP-0136/2020|EPI ISL 467488|B.1.5|South Africa|2020-05-14	Africa|hCoV-19/South Africa/KRISP-0404/2020|EPI ISL 495529|B.1.1.206|South Africa|2020-06-24	0.0003697294	Africa
Africa|hCoV-19/South Africa/KRISP-0137/2020|EPI ISL 467489|B.1.1.52|South Africa|2020-05-14	Africa|hCoV-19/South Africa/KRISP-0404/2020|EPI ISL 495529|B.1.1.206|South Africa|2020-06-24	0.0002352364	Africa
Africa|hCoV-19/South Africa/KRISP-0138/2020|EPI ISL 467490|B.1.1.53|South Africa|2020-05-14	Africa|hCoV-19/South Africa/KRISP-0404/2020|EPI ISL 495529|B.1.1.206|South Africa|2020-06-24	0.0002352419	Africa
Africa|hCoV-19/South Africa/KRISP-0139/2020|EPI ISL 467491|B.1.1|South Africa|2020-05-16	Africa|hCoV-19/South Africa/KRISP-0404/2020|EPI ISL 495529|B.1.1.206|South Africa|2020-06-24	0.0002016271	Africa
Africa|hCoV-19/South Africa/KRISP-0143/2020|EPI ISL 467493|B.1.1.56|South Africa|2020-05-21	Africa|hCoV-19/South Africa/KRISP-0404/2020|EPI ISL 495529|B.1.1.206|South Africa|2020-06-24	0.0002016183	Africa
Africa|hCoV-19/South Africa/KRISP-0144/2020|EPI ISL 467494|B.1.5.16|South Africa|2020-05-30	Africa|hCoV-19/South Africa/KRISP-0404/2020|EPI ISL 495529|B.1.1.206|South Africa|2020-06-24	0.0003024935	Africa
Africa|hCoV-19/South Africa/KRISP-0145/2020|EPI ISL 467495|B.1.106|South Africa|2020-05-30	Africa|hCoV-19/South Africa/KRISP-0404/2020|EPI ISL 495529|B.1.1.206|South Africa|2020-06-24	0.0003024732	Africa
Africa|hCoV-19/South Africa/KRISP-0148/2020|EPI ISL 467498|B.1.1|South Africa|2020-05-30	Africa|hCoV-19/South Africa/KRISP-0404/2020|EPI ISL 495529|B.1.1.206|South Africa|2020-06-24	0.0002352522	Africa
Africa|hCoV-19/South Africa/KRISP-0149/2020|EPI ISL 467499|B.1.1|South Africa|2020-05-30	Africa|hCoV-19/South Africa/KRISP-0404/2020|EPI ISL 495529|B.1.1.206|South Africa|2020-06-24	0.0001680119	Africa
Africa|hCoV-19/South Africa/KRISP-0150/2020|EPI ISL 467500|B.1.1.75|South Africa|2020-05-30	Africa|hCoV-19/South Africa/KRISP-0404/2020|EPI ISL 495529|B.1.1.206|South Africa|2020-06-24	0.0003360656	Africa
Africa|hCoV-19/South Africa/KRISP-0151/2020|EPI ISL 467501|B.1.1|South Africa|2020-06-01	Africa|hCoV-19/South Africa/KRISP-0404/2020|EPI ISL 495529|B.1.1.206|South Africa|2020-06-24	0.0002356592	Africa
Africa|hCoV-19/South Africa/KRISP-0152/2020|EPI ISL 467502|B.1.1|South Africa|2020-06-01	Africa|hCoV-19/South Africa/KRISP-0404/2020|EPI ISL 495529|B.1.1.206|South Africa|2020-06-24	0.0002016271	Africa
Africa|hCoV-19/South Africa/KRISP-0153/2020|EPI ISL 467503|B.1.1|South Africa|2020-06-01	Africa|hCoV-19/South Africa/KRISP-0404/2020|EPI ISL 495529|B.1.1.206|South Africa|2020-06-24	0.0002352364	Africa
Africa|hCoV-19/South Africa/KRISP-0154/2020|EPI ISL 467504|B.1.1|South Africa|2020-06-01	Africa|hCoV-19/South Africa/KRISP-0404/2020|EPI ISL 495529|B.1.1.206|South Africa|2020-06-24	0.0001353068	Africa
Africa|hCoV-19/South Africa/KRISP-0155/2020|EPI ISL 467505|B.1.106|South Africa|2020-06-01	Africa|hCoV-19/South Africa/KRISP-0404/2020|EPI ISL 495529|B.1.1.206|South Africa|2020-06-24	0.0003407168	Africa
Africa|hCoV-19/South Africa/KRISP-0157/2020|EPI ISL 467507|B.1.1.273|South Africa|2020-05-25	Africa|hCoV-19/South Africa/KRISP-0404/2020|EPI ISL 495529|B.1.1.206|South Africa|2020-06-24	0.0002688416	Africa
Africa|hCoV-19/South Africa/KRISP-0158/2020|EPI ISL 467508|B.1.106|South Africa|2020-05-28	Africa|hCoV-19/South Africa/KRISP-0404/2020|EPI ISL 495529|B.1.1.206|South Africa|2020-06-24	0.0003697367	Africa
Africa|hCoV-19/South Africa/KRISP-0159/2020|EPI ISL 467509|B.1.5|South Africa|2020-06-01	Africa|hCoV-19/South Africa/KRISP-0404/2020|EPI ISL 495529|B.1.1.206|South Africa|2020-06-24	0.0002352475	Africa
Africa|hCoV-19/South Africa/KRISP-0160/2020|EPI ISL 467510|B.1.5|South Africa|2020-06-01	Africa|hCoV-19/South Africa/KRISP-0404/2020|EPI ISL 495529|B.1.1.206|South Africa|2020-06-24	0.0002377883	Africa
Africa|hCoV-19/South Africa/KRISP-0161/2020|EPI ISL 467511|B.1.106|South Africa|2020-06-01	Africa|hCoV-19/South Africa/KRISP-0404/2020|EPI ISL 495529|B.1.1.206|South Africa|2020-06-24	0.0003361029	Africa
Africa|hCoV-19/South Africa/KRISP-0165/2020|EPI ISL 467515|B.1.1|South Africa|2020-05-29	Africa|hCoV-19/South Africa/KRISP-0404/2020|EPI ISL 495529|B.1.1.206|South Africa|2020-06-24	0.0001691181	Africa
Africa|hCoV-19/South Africa/KRISP-0166/2020|EPI ISL 467516|B.1.5|South Africa|2020-04-14	Africa|hCoV-19/South Africa/KRISP-0404/2020|EPI ISL 495529|B.1.1.206|South Africa|2020-06-24	0.0003361254	Africa
Africa|hCoV-19/South Africa/KRISP-0167/2020|EPI ISL 467517|B.1.106|South Africa|2020-06-02	Africa|hCoV-19/South Africa/KRISP-0404/2020|EPI ISL 495529|B.1.1.206|South Africa|2020-06-24	0.0003361028	Africa
Africa|hCoV-19/South Africa/KRISP-0168/2020|EPI ISL 467518|B.1.106|South Africa|2020-05-28	Africa|hCoV-19/South Africa/KRISP-0404/2020|EPI ISL 495529|B.1.1.206|South Africa|2020-06-24	0.0003361028	Africa
Africa|hCoV-19/South Africa/KRISP-0169/2020|EPI ISL 467519|B.1|South Africa|2020-05-31	Africa|hCoV-19/South Africa/KRISP-0404/2020|EPI ISL 495529|B.1.1.206|South Africa|2020-06-24	0.0003040056	Africa
Africa|hCoV-19/South Africa/KRISP-0170/2020|EPI ISL 467520|B.1.1.273|South Africa|2020-05-31	Africa|hCoV-19/South Africa/KRISP-0404/2020|EPI ISL 495529|B.1.1.206|South Africa|2020-06-24	0.0002704957	Africa
Africa|hCoV-19/South Africa/KRISP-0174/2020|EPI ISL 467524|B.1.106|South Africa|2020-06-04	Africa|hCoV-19/South Africa/KRISP-0404/2020|EPI ISL 495529|B.1.1.206|South Africa|2020-06-24	0.0003361028	Africa
Africa|hCoV-19/South Africa/KRISP-0175/2020|EPI ISL 482702|B.1.1.273|South Africa|2020-06-05	Africa|hCoV-19/South Africa/KRISP-0404/2020|EPI ISL 495529|B.1.1.206|South Africa|2020-06-24	0.0002697817	Africa
Africa|hCoV-19/South Africa/KRISP-0178/2020|EPI ISL 482704|B.1.1.57|South Africa|2020-06-05	Africa|hCoV-19/South Africa/KRISP-0404/2020|EPI ISL 495529|B.1.1.206|South Africa|2020-06-24	0.0002698417	Africa
Africa|hCoV-19/South Africa/KRISP-0179/2020|EPI ISL 482705|B.1.5.16|South Africa|2020-06-06	Africa|hCoV-19/South Africa/KRISP-0404/2020|EPI ISL 495529|B.1.1.206|South Africa|2020-06-24	0.0004369895	Africa
Africa|hCoV-19/South Africa/KRISP-0185/2020|EPI ISL 482708|B.1.1|South Africa|2020-06-07	Africa|hCoV-19/South Africa/KRISP-0404/2020|EPI ISL 495529|B.1.1.206|South Africa|2020-06-24	0.0002352466	Africa
Africa|hCoV-19/South Africa/KRISP-0190/2020|EPI ISL 482709|B.1.1.273|South Africa|2020-06-06	Africa|hCoV-19/South Africa/KRISP-0404/2020|EPI ISL 495529|B.1.1.206|South Africa|2020-06-24	0.0002690495	Africa
Africa|hCoV-19/South Africa/KRISP-0191/2020|EPI ISL 482710|B.1.106|South Africa|2020-06-04	Africa|hCoV-19/South Africa/KRISP-0404/2020|EPI ISL 495529|B.1.1.206|South Africa|2020-06-24	0.0003699195	Africa
Africa|hCoV-19/South Africa/KRISP-0193/2020|EPI ISL 482848|B.1.106|South Africa|2020-06-03	Africa|hCoV-19/South Africa/KRISP-0404/2020|EPI ISL 495529|B.1.1.206|South Africa|2020-06-24	0.0003392837	Africa
Africa|hCoV-19/South Africa/KRISP-0194/2020|EPI ISL 482849|B.1.106|South Africa|2020-06-06	Africa|hCoV-19/South Africa/KRISP-0404/2020|EPI ISL 495529|B.1.1.206|South Africa|2020-06-24	0.0003482381	Africa
Africa|hCoV-19/South Africa/KRISP-0195/2020|EPI ISL 482850|B.1.106|South Africa|2020-06-07	Africa|hCoV-19/South Africa/KRISP-0404/2020|EPI ISL 495529|B.1.1.206|South Africa|2020-06-24	0.0004129613	Africa
Africa|hCoV-19/South Africa/KRISP-0196/2020|EPI ISL 482712|B.1.106|South Africa|2020-06-08	Africa|hCoV-19/South Africa/KRISP-0404/2020|EPI ISL 495529|B.1.1.206|South Africa|2020-06-24	0.0004033397	Africa
Africa|hCoV-19/South Africa/KRISP-0197/2020|EPI ISL 482713|B.1.1.206|South Africa|2020-06-08	Africa|hCoV-19/South Africa/KRISP-0404/2020|EPI ISL 495529|B.1.1.206|South Africa|2020-06-24	0.0000340419	Africa
Africa|hCoV-19/South Africa/KRISP-0198/2020|EPI ISL 482851|B.1.1|South Africa|2020-06-11	Africa|hCoV-19/South Africa/KRISP-0404/2020|EPI ISL 495529|B.1.1.206|South Africa|2020-06-24	0.0002045389	Africa
Africa|hCoV-19/South Africa/KRISP-0199/2020|EPI ISL 482714|B.1.5|South Africa|2020-06-11	Africa|hCoV-19/South Africa/KRISP-0404/2020|EPI ISL 495529|B.1.1.206|South Africa|2020-06-24	0.0003744566	Africa
Africa|hCoV-19/South Africa/KRISP-02/2020|EPI ISL 421572|B|South Africa|2020-03-23	Africa|hCoV-19/South Africa/KRISP-0404/2020|EPI ISL 495529|B.1.1.206|South Africa|2020-06-24	0.0005498349	Africa
Africa|hCoV-19/South Africa/KRISP-0200/2020|EPI ISL 482715|B.1.5|South Africa|2020-06-11	Africa|hCoV-19/South Africa/KRISP-0404/2020|EPI ISL 495529|B.1.1.206|South Africa|2020-06-24	0.0003402683	Africa
Africa|hCoV-19/South Africa/KRISP-0201/2020|EPI ISL 482716|B.1.1|South Africa|2020-06-11	Africa|hCoV-19/South Africa/KRISP-0404/2020|EPI ISL 495529|B.1.1.206|South Africa|2020-06-24	0.0001680119	Africa
Africa|hCoV-19/South Africa/KRISP-0203/2020|EPI ISL 482852|B.1.1|South Africa|2020-06-11	Africa|hCoV-19/South Africa/KRISP-0404/2020|EPI ISL 495529|B.1.1.206|South Africa|2020-06-24	0.0002017491	Africa
Africa|hCoV-19/South Africa/KRISP-0206/2020|EPI ISL 482719|B.1.5|South Africa|2020-06-11	Africa|hCoV-19/South Africa/KRISP-0404/2020|EPI ISL 495529|B.1.1.206|South Africa|2020-06-24	0.0003369407	Africa
Africa|hCoV-19/South Africa/KRISP-0211/2020|EPI ISL 482720|B.1.5|South Africa|2020-06-11	Africa|hCoV-19/South Africa/KRISP-0404/2020|EPI ISL 495529|B.1.1.206|South Africa|2020-06-24	0.0003025881	Africa
Africa|hCoV-19/South Africa/KRISP-0212/2020|EPI ISL 482721|B.1.5|South Africa|2020-06-11	Africa|hCoV-19/South Africa/KRISP-0404/2020|EPI ISL 495529|B.1.1.206|South Africa|2020-06-24	0.0003033836	Africa
Africa|hCoV-19/South Africa/KRISP-0213/2020|EPI ISL 482722|B.1.5|South Africa|2020-06-11	Africa|hCoV-19/South Africa/KRISP-0404/2020|EPI ISL 495529|B.1.1.206|South Africa|2020-06-24	0.0002690676	Africa
Africa|hCoV-19/South Africa/KRISP-0214/2020|EPI ISL 482723|B.1.5|South Africa|2020-06-11	Africa|hCoV-19/South Africa/KRISP-0404/2020|EPI ISL 495529|B.1.1.206|South Africa|2020-06-24	0.0003712839	Africa
Africa|hCoV-19/South Africa/KRISP-0224/2020|EPI ISL 482724|B.1.144|South Africa|2020-06-11	Africa|hCoV-19/South Africa/KRISP-0404/2020|EPI ISL 495529|B.1.1.206|South Africa|2020-06-24	0.0001700538	Africa
Africa|hCoV-19/South Africa/KRISP-0243/2020|EPI ISL 482725|B.1.140|South Africa|2020-06-14	Africa|hCoV-19/South Africa/KRISP-0404/2020|EPI ISL 495529|B.1.1.206|South Africa|2020-06-24	0.0004482122	Africa
Africa|hCoV-19/South Africa/KRISP-0245/2020|EPI ISL 482726|B.1.144|South Africa|2020-06-14	Africa|hCoV-19/South Africa/KRISP-0404/2020|EPI ISL 495529|B.1.1.206|South Africa|2020-06-24	0.0002016278	Africa
Africa|hCoV-19/South Africa/KRISP-0255/2020|EPI ISL 482728|B.1.5|South Africa|2020-06-14	Africa|hCoV-19/South Africa/KRISP-0404/2020|EPI ISL 495529|B.1.1.206|South Africa|2020-06-24	0.0002377859	Africa
Africa|hCoV-19/South Africa/KRISP-0259/2020|EPI ISL 482729|B.1|South Africa|2020-06-15	Africa|hCoV-19/South Africa/KRISP-0404/2020|EPI ISL 495529|B.1.1.206|South Africa|2020-06-24	0.0004104067	Africa
Africa|hCoV-19/South Africa/KRISP-0260/2020|EPI ISL 482730|B.1.140|South Africa|2020-06-15	Africa|hCoV-19/South Africa/KRISP-0404/2020|EPI ISL 495529|B.1.1.206|South Africa|2020-06-24	0.0005126644	Africa
Africa|hCoV-19/South Africa/KRISP-0261/2020|EPI ISL 482731|B.1.5|South Africa|2020-06-15	Africa|hCoV-19/South Africa/KRISP-0404/2020|EPI ISL 495529|B.1.1.206|South Africa|2020-06-24	0.0003743605	Africa
Africa|hCoV-19/South Africa/KRISP-0266/2020|EPI ISL 482853|B.1.1|South Africa|2020-06-17	Africa|hCoV-19/South Africa/KRISP-0404/2020|EPI ISL 495529|B.1.1.206|South Africa|2020-06-24	0.0003361165	Africa
Africa|hCoV-19/South Africa/KRISP-0267/2020|EPI ISL 482854|A|South Africa|2020-06-17	Africa|hCoV-19/South Africa/KRISP-0404/2020|EPI ISL 495529|B.1.1.206|South Africa|2020-06-24	0.0009209589	Africa
Africa|hCoV-19/South Africa/KRISP-0268/2020|EPI ISL 482855|B.1.1.117|South Africa|2020-06-17	Africa|hCoV-19/South Africa/KRISP-0404/2020|EPI ISL 495529|B.1.1.206|South Africa|2020-06-24	0.0002720870	Africa
Africa|hCoV-19/South Africa/KRISP-0269/2020|EPI ISL 482856|B.1.5|South Africa|2020-06-17	Africa|hCoV-19/South Africa/KRISP-0404/2020|EPI ISL 495529|B.1.1.206|South Africa|2020-06-24	0.0003751159	Africa
Africa|hCoV-19/South Africa/KRISP-0270/2020|EPI ISL 482857|B.1.1.117|South Africa|2020-06-17	Africa|hCoV-19/South Africa/KRISP-0404/2020|EPI ISL 495529|B.1.1.206|South Africa|2020-06-24	0.0002714225	Africa
Africa|hCoV-19/South Africa/KRISP-0271/2020|EPI ISL 482858|B.1.1|South Africa|2020-06-17	Africa|hCoV-19/South Africa/KRISP-0404/2020|EPI ISL 495529|B.1.1.206|South Africa|2020-06-24	0.0003429885	Africa
Africa|hCoV-19/South Africa/KRISP-0272/2020|EPI ISL 482859|B.1.1|South Africa|2020-06-17	Africa|hCoV-19/South Africa/KRISP-0404/2020|EPI ISL 495529|B.1.1.206|South Africa|2020-06-24	0.0002053318	Africa
Africa|hCoV-19/South Africa/KRISP-0273/2020|EPI ISL 482860|B.1.1.57|South Africa|2020-06-18	Africa|hCoV-19/South Africa/KRISP-0404/2020|EPI ISL 495529|B.1.1.206|South Africa|2020-06-24	0.0003764235	Africa
Africa|hCoV-19/South Africa/KRISP-0274/2020|EPI ISL 482861|B.1.1.57|South Africa|2020-06-18	Africa|hCoV-19/South Africa/KRISP-0404/2020|EPI ISL 495529|B.1.1.206|South Africa|2020-06-24	0.0003756911	Africa
Africa|hCoV-19/South Africa/KRISP-0275/2020|EPI ISL 482862|B.1.1|South Africa|2020-06-18	Africa|hCoV-19/South Africa/KRISP-0404/2020|EPI ISL 495529|B.1.1.206|South Africa|2020-06-24	0.0002020733	Africa
Africa|hCoV-19/South Africa/KRISP-0276/2020|EPI ISL 482863|B.1.1.57|South Africa|2020-06-18	Africa|hCoV-19/South Africa/KRISP-0404/2020|EPI ISL 495529|B.1.1.206|South Africa|2020-06-24	0.0003774049	Africa
Africa|hCoV-19/South Africa/KRISP-0277/2020|EPI ISL 482864|B.1.1.273|South Africa|2020-06-16	Africa|hCoV-19/South Africa/KRISP-0404/2020|EPI ISL 495529|B.1.1.206|South Africa|2020-06-24	0.0004115224	Africa
Africa|hCoV-19/South Africa/KRISP-0278/2020|EPI ISL 482865|B.1.1.75|South Africa|2020-06-16	Africa|hCoV-19/South Africa/KRISP-0404/2020|EPI ISL 495529|B.1.1.206|South Africa|2020-06-24	0.0002709839	Africa
Africa|hCoV-19/South Africa/KRISP-0279/2020|EPI ISL 482866|B.1.1.56|South Africa|2020-06-16	Africa|hCoV-19/South Africa/KRISP-0404/2020|EPI ISL 495529|B.1.1.206|South Africa|2020-06-24	0.0003100674	Africa
Africa|hCoV-19/South Africa/KRISP-0280/2020|EPI ISL 482867|B.1.1.206|South Africa|2020-06-16	Africa|hCoV-19/South Africa/KRISP-0404/2020|EPI ISL 495529|B.1.1.206|South Africa|2020-06-24	0.0000671978	Africa
Africa|hCoV-19/South Africa/KRISP-0281/2020|EPI ISL 482868|B.1.1.206|South Africa|2020-06-16	Africa|hCoV-19/South Africa/KRISP-0404/2020|EPI ISL 495529|B.1.1.206|South Africa|2020-06-24	0.0000686742	Africa
Africa|hCoV-19/South Africa/KRISP-0282/2020|EPI ISL 482869|B.1.1.206|South Africa|2020-06-16	Africa|hCoV-19/South Africa/KRISP-0404/2020|EPI ISL 495529|B.1.1.206|South Africa|2020-06-24	0.0001029711	Africa
Africa|hCoV-19/South Africa/KRISP-0283/2020|EPI ISL 482870|B.1.1.206|South Africa|2020-06-16	Africa|hCoV-19/South Africa/KRISP-0404/2020|EPI ISL 495529|B.1.1.206|South Africa|2020-06-24	0.0001396032	Africa
Africa|hCoV-19/South Africa/KRISP-0284/2020|EPI ISL 482871|B.1.1.206|South Africa|2020-06-16	Africa|hCoV-19/South Africa/KRISP-0404/2020|EPI ISL 495529|B.1.1.206|South Africa|2020-06-24	0.0001355957	Africa
Africa|hCoV-19/South Africa/KRISP-0285/2020|EPI ISL 482872|B.1.1.206|South Africa|2020-06-16	Africa|hCoV-19/South Africa/KRISP-0404/2020|EPI ISL 495529|B.1.1.206|South Africa|2020-06-24	0.0001026083	Africa
Africa|hCoV-19/South Africa/KRISP-0286/2020|EPI ISL 487277|B.1.1|South Africa|2020-06-26	Africa|hCoV-19/South Africa/KRISP-0404/2020|EPI ISL 495529|B.1.1.206|South Africa|2020-06-24	0.0001680119	Africa
Africa|hCoV-19/South Africa/KRISP-0287/2020|EPI ISL 487278|B.1.1.84|South Africa|2020-06-26	Africa|hCoV-19/South Africa/KRISP-0404/2020|EPI ISL 495529|B.1.1.206|South Africa|2020-06-24	0.0002033881	Africa
Africa|hCoV-19/South Africa/KRISP-0288/2020|EPI ISL 487279|B.1.140|South Africa|2020-06-26	Africa|hCoV-19/South Africa/KRISP-0404/2020|EPI ISL 495529|B.1.1.206|South Africa|2020-06-24	0.0004110758	Africa
Africa|hCoV-19/South Africa/KRISP-0290/2020|EPI ISL 487280|B.1.1.84|South Africa|2020-06-26	Africa|hCoV-19/South Africa/KRISP-0404/2020|EPI ISL 495529|B.1.1.206|South Africa|2020-06-24	0.0002359555	Africa
Africa|hCoV-19/South Africa/KRISP-0291/2020|EPI ISL 487281|B.1.1.84|South Africa|2020-06-26	Africa|hCoV-19/South Africa/KRISP-0404/2020|EPI ISL 495529|B.1.1.206|South Africa|2020-06-24	0.0003030159	Africa
Africa|hCoV-19/South Africa/KRISP-0293/2020|EPI ISL 487282|B.1.5|South Africa|2020-06-25	Africa|hCoV-19/South Africa/KRISP-0404/2020|EPI ISL 495529|B.1.1.206|South Africa|2020-06-24	0.0004840631	Africa
Africa|hCoV-19/South Africa/KRISP-0296/2020|EPI ISL 487284|B.1.1.57|South Africa|2020-06-26	Africa|hCoV-19/South Africa/KRISP-0404/2020|EPI ISL 495529|B.1.1.206|South Africa|2020-06-24	0.0002050162	Africa
Africa|hCoV-19/South Africa/KRISP-0297/2020|EPI ISL 487285|B.1.1.84|South Africa|2020-06-26	Africa|hCoV-19/South Africa/KRISP-0404/2020|EPI ISL 495529|B.1.1.206|South Africa|2020-06-24	0.0002038579	Africa
Africa|hCoV-19/South Africa/KRISP-0299/2020|EPI ISL 487287|B.1.140|South Africa|2020-06-25	Africa|hCoV-19/South Africa/KRISP-0404/2020|EPI ISL 495529|B.1.1.206|South Africa|2020-06-24	0.0003730512	Africa
Africa|hCoV-19/South Africa/KRISP-0300/2020|EPI ISL 487288|B.1.140|South Africa|2020-06-25	Africa|hCoV-19/South Africa/KRISP-0404/2020|EPI ISL 495529|B.1.1.206|South Africa|2020-06-24	0.0004033760	Africa
Africa|hCoV-19/South Africa/KRISP-0302/2020|EPI ISL 487289|B.1.5|South Africa|2020-06-24	Africa|hCoV-19/South Africa/KRISP-0404/2020|EPI ISL 495529|B.1.1.206|South Africa|2020-06-24	0.0004144053	Africa
Africa|hCoV-19/South Africa/KRISP-0303/2020|EPI ISL 487348|B.1.144|South Africa|2020-06-25	Africa|hCoV-19/South Africa/KRISP-0404/2020|EPI ISL 495529|B.1.1.206|South Africa|2020-06-24	0.0002391909	Africa
Africa|hCoV-19/South Africa/KRISP-0305/2020|EPI ISL 487291|B.1.1.206|South Africa|2020-06-24	Africa|hCoV-19/South Africa/KRISP-0404/2020|EPI ISL 495529|B.1.1.206|South Africa|2020-06-24	0.0002101956	Africa
Africa|hCoV-19/South Africa/KRISP-0308/2020|EPI ISL 487292|C.1|South Africa|2020-06-24	Africa|hCoV-19/South Africa/KRISP-0404/2020|EPI ISL 495529|B.1.1.206|South Africa|2020-06-24	0.0003387010	Africa
Africa|hCoV-19/South Africa/KRISP-0309/2020|EPI ISL 487293|C.1|South Africa|2020-06-24	Africa|hCoV-19/South Africa/KRISP-0404/2020|EPI ISL 495529|B.1.1.206|South Africa|2020-06-24	0.0003812775	Africa
Africa|hCoV-19/South Africa/KRISP-0310/2020|EPI ISL 487294|C.1|South Africa|2020-06-24	Africa|hCoV-19/South Africa/KRISP-0404/2020|EPI ISL 495529|B.1.1.206|South Africa|2020-06-24	0.0003397167	Africa
Africa|hCoV-19/South Africa/KRISP-0312/2020|EPI ISL 487295|B.1.1.62|South Africa|2020-06-24	Africa|hCoV-19/South Africa/KRISP-0404/2020|EPI ISL 495529|B.1.1.206|South Africa|2020-06-24	0.0002362365	Africa
Africa|hCoV-19/South Africa/KRISP-0318/2020|EPI ISL 487297|B.1.1.206|South Africa|2020-06-23	Africa|hCoV-19/South Africa/KRISP-0404/2020|EPI ISL 495529|B.1.1.206|South Africa|2020-06-24	0.0001008515	Africa
Africa|hCoV-19/South Africa/KRISP-0321/2020|EPI ISL 487298|B.1.1.206|South Africa|2020-06-24	Africa|hCoV-19/South Africa/KRISP-0404/2020|EPI ISL 495529|B.1.1.206|South Africa|2020-06-24	0.0001721921	Africa
Africa|hCoV-19/South Africa/KRISP-0322/2020|EPI ISL 487299|B.1.1.288|South Africa|2020-06-24	Africa|hCoV-19/South Africa/KRISP-0404/2020|EPI ISL 495529|B.1.1.206|South Africa|2020-06-24	0.0001389908	Africa
Africa|hCoV-19/South Africa/KRISP-0323/2020|EPI ISL 487300|B.1.1.288|South Africa|2020-06-24	Africa|hCoV-19/South Africa/KRISP-0404/2020|EPI ISL 495529|B.1.1.206|South Africa|2020-06-24	0.0001707540	Africa
Africa|hCoV-19/South Africa/KRISP-0327/2020|EPI ISL 487301|C.1|South Africa|2020-06-24	Africa|hCoV-19/South Africa/KRISP-0404/2020|EPI ISL 495529|B.1.1.206|South Africa|2020-06-24	0.0003494130	Africa
Africa|hCoV-19/South Africa/KRISP-0331/2020|EPI ISL 487302|B.1.1.206|South Africa|2020-06-24	Africa|hCoV-19/South Africa/KRISP-0404/2020|EPI ISL 495529|B.1.1.206|South Africa|2020-06-24	0.0001367278	Africa
Africa|hCoV-19/South Africa/KRISP-0332/2020|EPI ISL 487303|C.1|South Africa|2020-06-24	Africa|hCoV-19/South Africa/KRISP-0404/2020|EPI ISL 495529|B.1.1.206|South Africa|2020-06-24	0.0003768637	Africa
Africa|hCoV-19/South Africa/KRISP-0336/2020|EPI ISL 487304|B.1.1.273|South Africa|2020-06-18	Africa|hCoV-19/South Africa/KRISP-0404/2020|EPI ISL 495529|B.1.1.206|South Africa|2020-06-24	0.0003697119	Africa
Africa|hCoV-19/South Africa/KRISP-0337/2020|EPI ISL 495517|B.1.1.273|South Africa|2020-06-18	Africa|hCoV-19/South Africa/KRISP-0404/2020|EPI ISL 495529|B.1.1.206|South Africa|2020-06-24	0.0003801353	Africa
Africa|hCoV-19/South Africa/KRISP-0338/2020|EPI ISL 487305|B.1.1.273|South Africa|2020-06-18	Africa|hCoV-19/South Africa/KRISP-0404/2020|EPI ISL 495529|B.1.1.206|South Africa|2020-06-24	0.0003386748	Africa
Africa|hCoV-19/South Africa/KRISP-0339/2020|EPI ISL 487306|B.1.1.273|South Africa|2020-06-18	Africa|hCoV-19/South Africa/KRISP-0404/2020|EPI ISL 495529|B.1.1.206|South Africa|2020-06-24	0.0003451022	Africa
Africa|hCoV-19/South Africa/KRISP-0340/2020|EPI ISL 487307|B.1.1.273|South Africa|2020-06-17	Africa|hCoV-19/South Africa/KRISP-0404/2020|EPI ISL 495529|B.1.1.206|South Africa|2020-06-24	0.0003422914	Africa
Africa|hCoV-19/South Africa/KRISP-0342/2020|EPI ISL 495518|B.1.1.206|South Africa|2020-06-18	Africa|hCoV-19/South Africa/KRISP-0404/2020|EPI ISL 495529|B.1.1.206|South Africa|2020-06-24	0.0001747169	Africa
Africa|hCoV-19/South Africa/KRISP-0343/2020|EPI ISL 495519|H.1|South Africa|2020-06-18	Africa|hCoV-19/South Africa/KRISP-0404/2020|EPI ISL 495529|B.1.1.206|South Africa|2020-06-24	0.0002379579	Africa
Africa|hCoV-19/South Africa/KRISP-0344/2020|EPI ISL 495520|C.1|South Africa|2020-06-20	Africa|hCoV-19/South Africa/KRISP-0404/2020|EPI ISL 495529|B.1.1.206|South Africa|2020-06-24	0.0005061373	Africa
Africa|hCoV-19/South Africa/KRISP-0346/2020|EPI ISL 495521|B.1.140|South Africa|2020-06-18	Africa|hCoV-19/South Africa/KRISP-0404/2020|EPI ISL 495529|B.1.1.206|South Africa|2020-06-24	0.0004477178	Africa
Africa|hCoV-19/South Africa/KRISP-0347/2020|EPI ISL 487308|B.1.1.206|South Africa|2020-06-18	Africa|hCoV-19/South Africa/KRISP-0404/2020|EPI ISL 495529|B.1.1.206|South Africa|2020-06-24	0.0001680192	Africa
Africa|hCoV-19/South Africa/KRISP-0348/2020|EPI ISL 487309|B.1.144|South Africa|2020-06-18	Africa|hCoV-19/South Africa/KRISP-0404/2020|EPI ISL 495529|B.1.1.206|South Africa|2020-06-24	0.0002064081	Africa
Africa|hCoV-19/South Africa/KRISP-0349/2020|EPI ISL 487310|B.1.1.206|South Africa|2020-06-17	Africa|hCoV-19/South Africa/KRISP-0404/2020|EPI ISL 495529|B.1.1.206|South Africa|2020-06-24	0.0000677102	Africa
Africa|hCoV-19/South Africa/KRISP-0350/2020|EPI ISL 487311|B.1.1.206|South Africa|2020-06-17	Africa|hCoV-19/South Africa/KRISP-0404/2020|EPI ISL 495529|B.1.1.206|South Africa|2020-06-24	0.0000672639	Africa
Africa|hCoV-19/South Africa/KRISP-0352/2020|EPI ISL 487312|B.1.1.206|South Africa|2020-06-17	Africa|hCoV-19/South Africa/KRISP-0404/2020|EPI ISL 495529|B.1.1.206|South Africa|2020-06-24	0.0000672459	Africa
Africa|hCoV-19/South Africa/KRISP-0356/2020|EPI ISL 487313|B.1.5|South Africa|2020-06-25	Africa|hCoV-19/South Africa/KRISP-0404/2020|EPI ISL 495529|B.1.1.206|South Africa|2020-06-24	0.0004396551	Africa
Africa|hCoV-19/South Africa/KRISP-0360/2020|EPI ISL 487314|C.1|South Africa|2020-06-19	Africa|hCoV-19/South Africa/KRISP-0404/2020|EPI ISL 495529|B.1.1.206|South Africa|2020-06-24	0.0004369308	Africa
Africa|hCoV-19/South Africa/KRISP-0361/2020|EPI ISL 487315|B.1.1.206|South Africa|2020-06-18	Africa|hCoV-19/South Africa/KRISP-0404/2020|EPI ISL 495529|B.1.1.206|South Africa|2020-06-24	0.0001381681	Africa
Africa|hCoV-19/South Africa/KRISP-0365/2020|EPI ISL 487316|B.1.1.84|South Africa|2020-06-25	Africa|hCoV-19/South Africa/KRISP-0404/2020|EPI ISL 495529|B.1.1.206|South Africa|2020-06-24	0.0002352318	Africa
Africa|hCoV-19/South Africa/KRISP-0366/2020|EPI ISL 487317|B.1.1|South Africa|2020-06-18	Africa|hCoV-19/South Africa/KRISP-0404/2020|EPI ISL 495529|B.1.1.206|South Africa|2020-06-24	0.0001042855	Africa
Africa|hCoV-19/South Africa/KRISP-0367/2020|EPI ISL 487318|B.1.1.273|South Africa|2020-06-25	Africa|hCoV-19/South Africa/KRISP-0404/2020|EPI ISL 495529|B.1.1.206|South Africa|2020-06-24	0.0003366880	Africa
Africa|hCoV-19/South Africa/KRISP-0368/2020|EPI ISL 487319|B.1.1|South Africa|2020-06-18	Africa|hCoV-19/South Africa/KRISP-0404/2020|EPI ISL 495529|B.1.1.206|South Africa|2020-06-24	0.0001680158	Africa
Africa|hCoV-19/South Africa/KRISP-0369/2020|EPI ISL 487320|B.1.1.84|South Africa|2020-06-25	Africa|hCoV-19/South Africa/KRISP-0404/2020|EPI ISL 495529|B.1.1.206|South Africa|2020-06-24	0.0002352261	Africa
Africa|hCoV-19/South Africa/KRISP-0370/2020|EPI ISL 487321|B.1.140|South Africa|2020-06-25	Africa|hCoV-19/South Africa/KRISP-0404/2020|EPI ISL 495529|B.1.1.206|South Africa|2020-06-24	0.0004370188	Africa
Africa|hCoV-19/South Africa/KRISP-0372/2020|EPI ISL 487323|B.1.106|South Africa|2020-06-19	Africa|hCoV-19/South Africa/KRISP-0404/2020|EPI ISL 495529|B.1.1.206|South Africa|2020-06-24	0.0003406207	Africa
Africa|hCoV-19/South Africa/KRISP-0373/2020|EPI ISL 487324|B.1.106|South Africa|2020-06-19	Africa|hCoV-19/South Africa/KRISP-0404/2020|EPI ISL 495529|B.1.1.206|South Africa|2020-06-24	0.0004033573	Africa
Africa|hCoV-19/South Africa/KRISP-0375/2020|EPI ISL 487325|B.1.140|South Africa|2020-06-25	Africa|hCoV-19/South Africa/KRISP-0404/2020|EPI ISL 495529|B.1.1.206|South Africa|2020-06-24	0.0004401848	Africa
Africa|hCoV-19/South Africa/KRISP-0376/2020|EPI ISL 487326|B.1.5|South Africa|2020-06-22	Africa|hCoV-19/South Africa/KRISP-0404/2020|EPI ISL 495529|B.1.1.206|South Africa|2020-06-24	0.0002715328	Africa
Africa|hCoV-19/South Africa/KRISP-0377/2020|EPI ISL 495522|B.1.1|South Africa|2020-06-22	Africa|hCoV-19/South Africa/KRISP-0404/2020|EPI ISL 495529|B.1.1.206|South Africa|2020-06-24	0.0001766968	Africa
Africa|hCoV-19/South Africa/KRISP-0378/2020|EPI ISL 487327|B.1.1.84|South Africa|2020-06-22	Africa|hCoV-19/South Africa/KRISP-0404/2020|EPI ISL 495529|B.1.1.206|South Africa|2020-06-24	0.0002077033	Africa
Africa|hCoV-19/South Africa/KRISP-0380/2020|EPI ISL 487328|B.1.1.84|South Africa|2020-06-25	Africa|hCoV-19/South Africa/KRISP-0404/2020|EPI ISL 495529|B.1.1.206|South Africa|2020-06-24	0.0002018150	Africa
Africa|hCoV-19/South Africa/KRISP-0382/2020|EPI ISL 495523|B.1.140|South Africa|2020-06-25	Africa|hCoV-19/South Africa/KRISP-0404/2020|EPI ISL 495529|B.1.1.206|South Africa|2020-06-24	0.0004200190	Africa
Africa|hCoV-19/South Africa/KRISP-0383/2020|EPI ISL 495524|B.1.140|South Africa|2020-06-25	Africa|hCoV-19/South Africa/KRISP-0404/2020|EPI ISL 495529|B.1.1.206|South Africa|2020-06-24	0.0006104702	Africa
Africa|hCoV-19/South Africa/KRISP-0384/2020|EPI ISL 495525|B.1.140|South Africa|2020-06-25	Africa|hCoV-19/South Africa/KRISP-0404/2020|EPI ISL 495529|B.1.1.206|South Africa|2020-06-24	0.0004162361	Africa
Africa|hCoV-19/South Africa/KRISP-0386/2020|EPI ISL 487329|B.1.1.62|South Africa|2020-07-01	Africa|hCoV-19/South Africa/KRISP-0404/2020|EPI ISL 495529|B.1.1.206|South Africa|2020-06-24	0.0002352465	Africa
Africa|hCoV-19/South Africa/KRISP-0387/2020|EPI ISL 487330|B.1.1.99|South Africa|2020-07-01	Africa|hCoV-19/South Africa/KRISP-0404/2020|EPI ISL 495529|B.1.1.206|South Africa|2020-06-24	0.0002694301	Africa
Africa|hCoV-19/South Africa/KRISP-0388/2020|EPI ISL 487331|B.1.140|South Africa|2020-07-01	Africa|hCoV-19/South Africa/KRISP-0404/2020|EPI ISL 495529|B.1.1.206|South Africa|2020-06-24	0.0004066562	Africa
Africa|hCoV-19/South Africa/KRISP-0389/2020|EPI ISL 487332|C.9|South Africa|2020-07-01	Africa|hCoV-19/South Africa/KRISP-0404/2020|EPI ISL 495529|B.1.1.206|South Africa|2020-06-24	0.0004033301	Africa
Africa|hCoV-19/South Africa/KRISP-0390/2020|EPI ISL 487333|C.2|South Africa|2020-07-01	Africa|hCoV-19/South Africa/KRISP-0404/2020|EPI ISL 495529|B.1.1.206|South Africa|2020-06-24	0.0004068576	Africa
Africa|hCoV-19/South Africa/KRISP-0391/2020|EPI ISL 487334|B.1.1.206|South Africa|2020-07-01	Africa|hCoV-19/South Africa/KRISP-0404/2020|EPI ISL 495529|B.1.1.206|South Africa|2020-06-24	0.0000674181	Africa
Africa|hCoV-19/South Africa/KRISP-0392/2020|EPI ISL 487335|B.1.5.19|South Africa|2020-07-01	Africa|hCoV-19/South Africa/KRISP-0404/2020|EPI ISL 495529|B.1.1.206|South Africa|2020-06-24	0.0003136365	Africa
Africa|hCoV-19/South Africa/KRISP-0393/2020|EPI ISL 487336|C.6|South Africa|2020-07-01	Africa|hCoV-19/South Africa/KRISP-0404/2020|EPI ISL 495529|B.1.1.206|South Africa|2020-06-24	0.0003377983	Africa
Africa|hCoV-19/South Africa/KRISP-0394/2020|EPI ISL 487337|B.1.5.19|South Africa|2020-07-01	Africa|hCoV-19/South Africa/KRISP-0404/2020|EPI ISL 495529|B.1.1.206|South Africa|2020-06-24	0.0003709334	Africa
Africa|hCoV-19/South Africa/KRISP-0395/2020|EPI ISL 487338|C.2|South Africa|2020-07-01	Africa|hCoV-19/South Africa/KRISP-0404/2020|EPI ISL 495529|B.1.1.206|South Africa|2020-06-24	0.0004033126	Africa
Africa|hCoV-19/South Africa/KRISP-0396/2020|EPI ISL 487339|C.1|South Africa|2020-07-01	Africa|hCoV-19/South Africa/KRISP-0404/2020|EPI ISL 495529|B.1.1.206|South Africa|2020-06-24	0.0004052107	Africa
Africa|hCoV-19/South Africa/KRISP-0397/2020|EPI ISL 487340|B.1.5|South Africa|2020-07-01	Africa|hCoV-19/South Africa/KRISP-0404/2020|EPI ISL 495529|B.1.1.206|South Africa|2020-06-24	0.0003360961	Africa
Africa|hCoV-19/South Africa/KRISP-0398/2020|EPI ISL 487341|B.1.1.206|South Africa|2020-07-01	Africa|hCoV-19/South Africa/KRISP-0404/2020|EPI ISL 495529|B.1.1.206|South Africa|2020-06-24	0.0000000000	Africa
Africa|hCoV-19/South Africa/KRISP-04/2020|EPI ISL 436684|B.1.1.273|South Africa|2020-03-31	Africa|hCoV-19/South Africa/KRISP-0404/2020|EPI ISL 495529|B.1.1.206|South Africa|2020-06-24	0.0002021071	Africa
Africa|hCoV-19/South Africa/KRISP-0402/2020|EPI ISL 495527|B.1.140|South Africa|2020-06-23	Africa|hCoV-19/South Africa/KRISP-0404/2020|EPI ISL 495529|B.1.1.206|South Africa|2020-06-24	0.0004717344	Africa
Africa|hCoV-19/South Africa/KRISP-0403/2020|EPI ISL 495528|C.1|South Africa|2020-06-23	Africa|hCoV-19/South Africa/KRISP-0404/2020|EPI ISL 495529|B.1.1.206|South Africa|2020-06-24	0.0003384686	Africa
Africa|hCoV-19/Algeria/G0638 2264/2020|EPI ISL 418241|B.1|Algeria|2020-03-02	Africa|hCoV-19/South Africa/KRISP-0405/2020|EPI ISL 495530|B.1.140|South Africa|2020-06-23	0.0004714963	Africa
Africa|hCoV-19/Algeria/G0640 2265/2020|EPI ISL 418242|B.1|Algeria|2020-03-08	Africa|hCoV-19/South Africa/KRISP-0405/2020|EPI ISL 495530|B.1.140|South Africa|2020-06-23	0.0003697293	Africa
Africa|hCoV-19/Algeria/G0860 2262/2020|EPI ISL 420037|B.1|Algeria|2020-03-02	Africa|hCoV-19/South Africa/KRISP-0405/2020|EPI ISL 495530|B.1.140|South Africa|2020-06-23	0.0003697293	Africa
Africa|hCoV-19/Benin/1022/2020|EPI ISL 476826|B.1|Benin|2020-03-25	Africa|hCoV-19/South Africa/KRISP-0405/2020|EPI ISL 495530|B.1.140|South Africa|2020-06-23	0.0003361413	Africa
Africa|hCoV-19/Benin/1092/2020|EPI ISL 476827|B.1|Benin|2020-03-27	Africa|hCoV-19/South Africa/KRISP-0405/2020|EPI ISL 495530|B.1.140|South Africa|2020-06-23	0.0004035200	Africa
Africa|hCoV-19/Benin/1408/2020|EPI ISL 476825|B.1.356|Benin|2020-04-04	Africa|hCoV-19/South Africa/KRISP-0405/2020|EPI ISL 495530|B.1.140|South Africa|2020-06-23	0.0003697541	Africa
Africa|hCoV-19/Benin/1409/2020|EPI ISL 476828|B.1|Benin|2020-04-06	Africa|hCoV-19/South Africa/KRISP-0405/2020|EPI ISL 495530|B.1.140|South Africa|2020-06-23	0.0004062613	Africa
Africa|hCoV-19/Benin/1950/2020|EPI ISL 476830|A|Benin|2020-04-15	Africa|hCoV-19/South Africa/KRISP-0405/2020|EPI ISL 495530|B.1.140|South Africa|2020-06-23	0.0005716305	Africa
Africa|hCoV-19/Benin/197/2020|EPI ISL 476822|B.1.178|Benin|2020-03-15	Africa|hCoV-19/South Africa/KRISP-0405/2020|EPI ISL 495530|B.1.140|South Africa|2020-06-23	0.0003361785	Africa
Africa|hCoV-19/Benin/2012/2020|EPI ISL 476831|A|Benin|2020-04-15	Africa|hCoV-19/South Africa/KRISP-0405/2020|EPI ISL 495530|B.1.140|South Africa|2020-06-23	0.0006051806	Africa
Africa|hCoV-19/Benin/260/2020|EPI ISL 476823|B.1.292|Benin|2020-03-17	Africa|hCoV-19/South Africa/KRISP-0405/2020|EPI ISL 495530|B.1.140|South Africa|2020-06-23	0.0004370085	Africa
Africa|hCoV-19/Benin/314/2020|EPI ISL 476834|B.1.5|Benin|2020-03-17	Africa|hCoV-19/South Africa/KRISP-0405/2020|EPI ISL 495530|B.1.140|South Africa|2020-06-23	0.0004394621	Africa
Africa|hCoV-19/Benin/461/2020|EPI ISL 476833|A|Benin|2020-03-17	Africa|hCoV-19/South Africa/KRISP-0405/2020|EPI ISL 495530|B.1.140|South Africa|2020-06-23	0.0005715232	Africa
Africa|hCoV-19/Benin/501/2020|EPI ISL 476824|B.1.356|Benin|2020-03-17	Africa|hCoV-19/South Africa/KRISP-0405/2020|EPI ISL 495530|B.1.140|South Africa|2020-06-23	0.0003697293	Africa
Africa|hCoV-19/Benin/843/2020|EPI ISL 476829|A|Benin|2020-03-19	Africa|hCoV-19/South Africa/KRISP-0405/2020|EPI ISL 495530|B.1.140|South Africa|2020-06-23	0.0005043324	Africa
Africa|hCoV-19/Botswana/BOT0455/2020|EPI ISL 560386|B.1|Botswana|2020-03-28	Africa|hCoV-19/South Africa/KRISP-0405/2020|EPI ISL 495530|B.1.140|South Africa|2020-06-23	0.0003024936	Africa
Africa|hCoV-19/Botswana/BOT2254/2020|EPI ISL 560390|B.1.1|Botswana|2020-04-08	Africa|hCoV-19/South Africa/KRISP-0405/2020|EPI ISL 495530|B.1.140|South Africa|2020-06-23	0.0003763875	Africa
Africa|hCoV-19/Botswana/BOT2283/2020|EPI ISL 560385|B.1|Botswana|2020-04-07	Africa|hCoV-19/South Africa/KRISP-0405/2020|EPI ISL 495530|B.1.140|South Africa|2020-06-23	0.0003837257	Africa
Africa|hCoV-19/Botswana/BOT2624/2020|EPI ISL 560387|B.1.1|Botswana|2020-04-05	Africa|hCoV-19/South Africa/KRISP-0405/2020|EPI ISL 495530|B.1.140|South Africa|2020-06-23	0.0003488670	Africa
Africa|hCoV-19/Botswana/BOT4161/2020|EPI ISL 560388|B.1.1.220|Botswana|2020-04-16	Africa|hCoV-19/South Africa/KRISP-0405/2020|EPI ISL 495530|B.1.140|South Africa|2020-06-23	0.0004148235	Africa
Africa|hCoV-19/DRC/04186/2020|EPI ISL 471411|A|Democratic Republic of the Congo|2020-04-25	Africa|hCoV-19/South Africa/KRISP-0405/2020|EPI ISL 495530|B.1.140|South Africa|2020-06-23	0.0005715226	Africa
Africa|hCoV-19/DRC/04188/2020|EPI ISL 471413|A|Democratic Republic of the Congo|2020-04-25	Africa|hCoV-19/South Africa/KRISP-0405/2020|EPI ISL 495530|B.1.140|South Africa|2020-06-23	0.0006240537	Africa
Africa|hCoV-19/DRC/10041/2020|EPI ISL 527543|B.1.1.275|Democratic Republic of the Congo|2020-05-22	Africa|hCoV-19/South Africa/KRISP-0405/2020|EPI ISL 495530|B.1.140|South Africa|2020-06-23	0.0004434789	Africa
Africa|hCoV-19/DRC/10057/2020|EPI ISL 527538|B.1.1.275|Democratic Republic of the Congo|2020-05-22	Africa|hCoV-19/South Africa/KRISP-0405/2020|EPI ISL 495530|B.1.140|South Africa|2020-06-23	0.0005284731	Africa
Africa|hCoV-19/DRC/10061/2020|EPI ISL 527521|B.1.1.275|Democratic Republic of the Congo|2020-05-22	Africa|hCoV-19/South Africa/KRISP-0405/2020|EPI ISL 495530|B.1.140|South Africa|2020-06-23	0.0003822286	Africa
Africa|hCoV-19/DRC/10070/2020|EPI ISL 527544|B.1.178|Democratic Republic of the Congo|2020-05-22	Africa|hCoV-19/South Africa/KRISP-0405/2020|EPI ISL 495530|B.1.140|South Africa|2020-06-23	0.0004768590	Africa
Africa|hCoV-19/DRC/10120/2020|EPI ISL 513624|B.1.1.275|Democratic Republic of the Congo|2020-05-22	Africa|hCoV-19/South Africa/KRISP-0405/2020|EPI ISL 495530|B.1.140|South Africa|2020-06-23	0.0004892846	Africa
Africa|hCoV-19/DRC/10127/2020|EPI ISL 513625|B.1.1.275|Democratic Republic of the Congo|2020-05-22	Africa|hCoV-19/South Africa/KRISP-0405/2020|EPI ISL 495530|B.1.140|South Africa|2020-06-23	0.0004829396	Africa
Africa|hCoV-19/DRC/10242/2020|EPI ISL 513626|B.1.84|Democratic Republic of the Congo|2020-05-22	Africa|hCoV-19/South Africa/KRISP-0405/2020|EPI ISL 495530|B.1.140|South Africa|2020-06-23	0.0003726562	Africa
Africa|hCoV-19/DRC/10251/2020|EPI ISL 513627|B.1.128|Democratic Republic of the Congo|2020-05-22	Africa|hCoV-19/South Africa/KRISP-0405/2020|EPI ISL 495530|B.1.140|South Africa|2020-06-23	0.0004408717	Africa
Africa|hCoV-19/DRC/10324/2020|EPI ISL 527545|B.1.214|Democratic Republic of the Congo|2020-05-22	Africa|hCoV-19/South Africa/KRISP-0405/2020|EPI ISL 495530|B.1.140|South Africa|2020-06-23	0.0004433324	Africa
Africa|hCoV-19/DRC/10346/2020|EPI ISL 527546|B.1.214|Democratic Republic of the Congo|2020-05-22	Africa|hCoV-19/South Africa/KRISP-0405/2020|EPI ISL 495530|B.1.140|South Africa|2020-06-23	0.0004479446	Africa
Africa|hCoV-19/DRC/10364/2020|EPI ISL 527498|B.1|Democratic Republic of the Congo|2020-05-22	Africa|hCoV-19/South Africa/KRISP-0405/2020|EPI ISL 495530|B.1.140|South Africa|2020-06-23	0.0003087433	Africa
Africa|hCoV-19/DRC/10371/2020|EPI ISL 527489|B.1.178|Democratic Republic of the Congo|2020-05-22	Africa|hCoV-19/South Africa/KRISP-0405/2020|EPI ISL 495530|B.1.140|South Africa|2020-06-23	0.0004776773	Africa
Africa|hCoV-19/DRC/10373/2020|EPI ISL 527495|B.1.159|Democratic Republic of the Congo|2020-05-22	Africa|hCoV-19/South Africa/KRISP-0405/2020|EPI ISL 495530|B.1.140|South Africa|2020-06-23	0.0004441440	Africa
Africa|hCoV-19/DRC/10374/2020|EPI ISL 527539|B.1.84|Democratic Republic of the Congo|2020-05-22	Africa|hCoV-19/South Africa/KRISP-0405/2020|EPI ISL 495530|B.1.140|South Africa|2020-06-23	0.0005956963	Africa
Africa|hCoV-19/DRC/10375/2020|EPI ISL 527499|B.1.84|Democratic Republic of the Congo|2020-05-22	Africa|hCoV-19/South Africa/KRISP-0405/2020|EPI ISL 495530|B.1.140|South Africa|2020-06-23	0.0005133503	Africa
Africa|hCoV-19/DRC/10399/2020|EPI ISL 527491|B.1.214|Democratic Republic of the Congo|2020-05-22	Africa|hCoV-19/South Africa/KRISP-0405/2020|EPI ISL 495530|B.1.140|South Africa|2020-06-23	0.0004436514	Africa
Africa|hCoV-19/DRC/10502/2020|EPI ISL 527547|B.1.5|Democratic Republic of the Congo|2020-05-20	Africa|hCoV-19/South Africa/KRISP-0405/2020|EPI ISL 495530|B.1.140|South Africa|2020-06-23	0.0002725848	Africa
Africa|hCoV-19/DRC/10506/2020|EPI ISL 527524|B.1.5|Democratic Republic of the Congo|2020-05-18	Africa|hCoV-19/South Africa/KRISP-0405/2020|EPI ISL 495530|B.1.140|South Africa|2020-06-23	0.0002442793	Africa
Africa|hCoV-19/DRC/10507/2020|EPI ISL 527492|B.1.5|Democratic Republic of the Congo|2020-05-18	Africa|hCoV-19/South Africa/KRISP-0405/2020|EPI ISL 495530|B.1.140|South Africa|2020-06-23	0.0003072531	Africa
Africa|hCoV-19/DRC/10508/2020|EPI ISL 527494|B.1.5|Democratic Republic of the Congo|2020-05-20	Africa|hCoV-19/South Africa/KRISP-0405/2020|EPI ISL 495530|B.1.140|South Africa|2020-06-23	0.0003056053	Africa
Africa|hCoV-19/DRC/10532/2020|EPI ISL 527532|B.1.5|Democratic Republic of the Congo|2020-05-20	Africa|hCoV-19/South Africa/KRISP-0405/2020|EPI ISL 495530|B.1.140|South Africa|2020-06-23	0.0002445009	Africa
Africa|hCoV-19/DRC/10533/2020|EPI ISL 527548|B.1.5|Democratic Republic of the Congo|2020-05-20	Africa|hCoV-19/South Africa/KRISP-0405/2020|EPI ISL 495530|B.1.140|South Africa|2020-06-23	0.0003067579	Africa
Africa|hCoV-19/DRC/10621/2020|EPI ISL 527526|B.1.214|Democratic Republic of the Congo|2020-05-23	Africa|hCoV-19/South Africa/KRISP-0405/2020|EPI ISL 495530|B.1.140|South Africa|2020-06-23	0.0003834275	Africa
Africa|hCoV-19/DRC/10640/2020|EPI ISL 527541|B.1|Democratic Republic of the Congo|2020-05-22	Africa|hCoV-19/South Africa/KRISP-0405/2020|EPI ISL 495530|B.1.140|South Africa|2020-06-23	0.0005643841	Africa
Africa|hCoV-19/DRC/10644/2020|EPI ISL 527549|B.1|Democratic Republic of the Congo|2020-05-22	Africa|hCoV-19/South Africa/KRISP-0405/2020|EPI ISL 495530|B.1.140|South Africa|2020-06-23	0.0005794848	Africa
Africa|hCoV-19/DRC/10728/2020|EPI ISL 513628|B.1.5|Democratic Republic of the Congo|2020-05-23	Africa|hCoV-19/South Africa/KRISP-0405/2020|EPI ISL 495530|B.1.140|South Africa|2020-06-23	0.0003151567	Africa
Africa|hCoV-19/DRC/10731/2020|EPI ISL 513629|B.1.1.1|Democratic Republic of the Congo|2020-05-23	Africa|hCoV-19/South Africa/KRISP-0405/2020|EPI ISL 495530|B.1.140|South Africa|2020-06-23	0.0005645199	Africa
Africa|hCoV-19/DRC/10733/2020|EPI ISL 513630|B.1|Democratic Republic of the Congo|2020-05-23	Africa|hCoV-19/South Africa/KRISP-0405/2020|EPI ISL 495530|B.1.140|South Africa|2020-06-23	0.0004392138	Africa
Africa|hCoV-19/DRC/108/2020|EPI ISL 417948|B.1.128|Democratic Republic of the Congo|2020-03-19	Africa|hCoV-19/South Africa/KRISP-0405/2020|EPI ISL 495530|B.1.140|South Africa|2020-06-23	0.0003365259	Africa
Africa|hCoV-19/DRC/10885/2020|EPI ISL 513631|B.1.84|Democratic Republic of the Congo|2020-05-23	Africa|hCoV-19/South Africa/KRISP-0405/2020|EPI ISL 495530|B.1.140|South Africa|2020-06-23	0.0004423775	Africa
Africa|hCoV-19/DRC/10902/2020|EPI ISL 527490|B.1.178|Democratic Republic of the Congo|2020-05-23	Africa|hCoV-19/South Africa/KRISP-0405/2020|EPI ISL 495530|B.1.140|South Africa|2020-06-23	0.0004091238	Africa
Africa|hCoV-19/DRC/10913/2020|EPI ISL 527507|B.1.84|Democratic Republic of the Congo|2020-05-24	Africa|hCoV-19/South Africa/KRISP-0405/2020|EPI ISL 495530|B.1.140|South Africa|2020-06-23	0.0004820466	Africa
Africa|hCoV-19/DRC/11005/2020|EPI ISL 527550|B.1.159|Democratic Republic of the Congo|2020-05-24	Africa|hCoV-19/South Africa/KRISP-0405/2020|EPI ISL 495530|B.1.140|South Africa|2020-06-23	0.0005455299	Africa
Africa|hCoV-19/DRC/11008/2020|EPI ISL 527503|B.1.159|Democratic Republic of the Congo|2020-05-24	Africa|hCoV-19/South Africa/KRISP-0405/2020|EPI ISL 495530|B.1.140|South Africa|2020-06-23	0.0004815872	Africa
Africa|hCoV-19/DRC/11022/2020|EPI ISL 527551|B.1.214|Democratic Republic of the Congo|2020-05-24	Africa|hCoV-19/South Africa/KRISP-0405/2020|EPI ISL 495530|B.1.140|South Africa|2020-06-23	0.0005116103	Africa
Africa|hCoV-19/DRC/11024/2020|EPI ISL 527552|B.1.149|Democratic Republic of the Congo|2020-05-24	Africa|hCoV-19/South Africa/KRISP-0405/2020|EPI ISL 495530|B.1.140|South Africa|2020-06-23	0.0005506944	Africa
Africa|hCoV-19/DRC/11026/2020|EPI ISL 527553|B.1.149|Democratic Republic of the Congo|2020-05-24	Africa|hCoV-19/South Africa/KRISP-0405/2020|EPI ISL 495530|B.1.140|South Africa|2020-06-23	0.0004090958	Africa
Africa|hCoV-19/DRC/11031/2020|EPI ISL 527554|B.1.214|Democratic Republic of the Congo|2020-05-24	Africa|hCoV-19/South Africa/KRISP-0405/2020|EPI ISL 495530|B.1.140|South Africa|2020-06-23	0.0004435245	Africa
Africa|hCoV-19/DRC/11041/2020|EPI ISL 527555|B.1|Democratic Republic of the Congo|2020-05-24	Africa|hCoV-19/South Africa/KRISP-0405/2020|EPI ISL 495530|B.1.140|South Africa|2020-06-23	0.0004092732	Africa
Africa|hCoV-19/DRC/11057/2020|EPI ISL 527528|B.1.5|Democratic Republic of the Congo|2020-05-24	Africa|hCoV-19/South Africa/KRISP-0405/2020|EPI ISL 495530|B.1.140|South Africa|2020-06-23	0.0003139773	Africa
Africa|hCoV-19/DRC/11078/2020|EPI ISL 527514|B.1|Democratic Republic of the Congo|2020-05-24	Africa|hCoV-19/South Africa/KRISP-0405/2020|EPI ISL 495530|B.1.140|South Africa|2020-06-23	0.0004144025	Africa
Africa|hCoV-19/DRC/11079/2020|EPI ISL 527500|B.1.214|Democratic Republic of the Congo|2020-05-24	Africa|hCoV-19/South Africa/KRISP-0405/2020|EPI ISL 495530|B.1.140|South Africa|2020-06-23	0.0003771746	Africa
Africa|hCoV-19/DRC/11093/2020|EPI ISL 527527|B.1.5|Democratic Republic of the Congo|2020-05-24	Africa|hCoV-19/South Africa/KRISP-0405/2020|EPI ISL 495530|B.1.140|South Africa|2020-06-23	0.0003848518	Africa
Africa|hCoV-19/DRC/11096/2020|EPI ISL 527522|B.1|Democratic Republic of the Congo|2020-05-24	Africa|hCoV-19/South Africa/KRISP-0405/2020|EPI ISL 495530|B.1.140|South Africa|2020-06-23	0.0003823695	Africa
Africa|hCoV-19/DRC/11114/2020|EPI ISL 527534|B.1.214|Democratic Republic of the Congo|2020-05-25	Africa|hCoV-19/South Africa/KRISP-0405/2020|EPI ISL 495530|B.1.140|South Africa|2020-06-23	0.0004544800	Africa
Africa|hCoV-19/DRC/11123/2020|EPI ISL 527496|B.1.84|Democratic Republic of the Congo|2020-05-24	Africa|hCoV-19/South Africa/KRISP-0405/2020|EPI ISL 495530|B.1.140|South Africa|2020-06-23	0.0004099953	Africa
Africa|hCoV-19/DRC/11134/2020|EPI ISL 527518|B.1.5|Democratic Republic of the Congo|2020-05-24	Africa|hCoV-19/South Africa/KRISP-0405/2020|EPI ISL 495530|B.1.140|South Africa|2020-06-23	0.0002772505	Africa
Africa|hCoV-19/DRC/11143/2020|EPI ISL 527556|B.1|Democratic Republic of the Congo|2020-05-24	Africa|hCoV-19/South Africa/KRISP-0405/2020|EPI ISL 495530|B.1.140|South Africa|2020-06-23	0.0005455966	Africa
Africa|hCoV-19/DRC/11145/2020|EPI ISL 527501|B.1.214|Democratic Republic of the Congo|2020-05-24	Africa|hCoV-19/South Africa/KRISP-0405/2020|EPI ISL 495530|B.1.140|South Africa|2020-06-23	0.0005147348	Africa
Africa|hCoV-19/DRC/11148/2020|EPI ISL 527525|B.1.178|Democratic Republic of the Congo|2020-05-24	Africa|hCoV-19/South Africa/KRISP-0405/2020|EPI ISL 495530|B.1.140|South Africa|2020-06-23	0.0004548889	Africa
Africa|hCoV-19/DRC/11157/2020|EPI ISL 527530|B.1|Democratic Republic of the Congo|2020-05-25	Africa|hCoV-19/South Africa/KRISP-0405/2020|EPI ISL 495530|B.1.140|South Africa|2020-06-23	0.0004521866	Africa
Africa|hCoV-19/DRC/11187/2020|EPI ISL 527523|B.1.1.275|Democratic Republic of the Congo|2020-05-23	Africa|hCoV-19/South Africa/KRISP-0405/2020|EPI ISL 495530|B.1.140|South Africa|2020-06-23	0.0004874178	Africa
Africa|hCoV-19/DRC/11191/2020|EPI ISL 527506|B.1.1.275|Democratic Republic of the Congo|2020-05-23	Africa|hCoV-19/South Africa/KRISP-0405/2020|EPI ISL 495530|B.1.140|South Africa|2020-06-23	0.0003778833	Africa
Africa|hCoV-19/DRC/11252/2020|EPI ISL 527557|B.1.1.275|Democratic Republic of the Congo|2020-05-21	Africa|hCoV-19/South Africa/KRISP-0405/2020|EPI ISL 495530|B.1.140|South Africa|2020-06-23	0.0005794814	Africa
Africa|hCoV-19/DRC/11260/2020|EPI ISL 527558|B.1.1.275|Democratic Republic of the Congo|2020-05-23	Africa|hCoV-19/South Africa/KRISP-0405/2020|EPI ISL 495530|B.1.140|South Africa|2020-06-23	0.0004432780	Africa
Africa|hCoV-19/DRC/1131/2020|EPI ISL 429255|B.1.5|Democratic Republic of the Congo|2020-04-05	Africa|hCoV-19/South Africa/KRISP-0405/2020|EPI ISL 495530|B.1.140|South Africa|2020-06-23	0.0003051184	Africa
Africa|hCoV-19/DRC/11310/2020|EPI ISL 527529|B.1.149|Democratic Republic of the Congo|2020-05-25	Africa|hCoV-19/South Africa/KRISP-0405/2020|EPI ISL 495530|B.1.140|South Africa|2020-06-23	0.0003842082	Africa
Africa|hCoV-19/DRC/11318/2020|EPI ISL 527559|B.1.149|Democratic Republic of the Congo|2020-05-25	Africa|hCoV-19/South Africa/KRISP-0405/2020|EPI ISL 495530|B.1.140|South Africa|2020-06-23	0.0004068865	Africa
Africa|hCoV-19/DRC/11326/2020|EPI ISL 527508|B.1|Democratic Republic of the Congo|2020-05-25	Africa|hCoV-19/South Africa/KRISP-0405/2020|EPI ISL 495530|B.1.140|South Africa|2020-06-23	0.0003787366	Africa
Africa|hCoV-19/DRC/11334/2020|EPI ISL 527504|B.1.178|Democratic Republic of the Congo|2020-05-25	Africa|hCoV-19/South Africa/KRISP-0405/2020|EPI ISL 495530|B.1.140|South Africa|2020-06-23	0.0003781975	Africa
Africa|hCoV-19/DRC/11337/2020|EPI ISL 527510|B.1.84|Democratic Republic of the Congo|2020-05-25	Africa|hCoV-19/South Africa/KRISP-0405/2020|EPI ISL 495530|B.1.140|South Africa|2020-06-23	0.0004482444	Africa
Africa|hCoV-19/DRC/11341/2020|EPI ISL 527509|B.1.1.275|Democratic Republic of the Congo|2020-05-25	Africa|hCoV-19/South Africa/KRISP-0405/2020|EPI ISL 495530|B.1.140|South Africa|2020-06-23	0.0004823688	Africa
Africa|hCoV-19/DRC/11348/2020|EPI ISL 527560|B.1.149|Democratic Republic of the Congo|2020-05-25	Africa|hCoV-19/South Africa/KRISP-0405/2020|EPI ISL 495530|B.1.140|South Africa|2020-06-23	0.0004072456	Africa
Africa|hCoV-19/DRC/11369/2020|EPI ISL 527537|B.1.214|Democratic Republic of the Congo|2020-05-25	Africa|hCoV-19/South Africa/KRISP-0405/2020|EPI ISL 495530|B.1.140|South Africa|2020-06-23	0.0004209722	Africa
Africa|hCoV-19/DRC/11376/2020|EPI ISL 527513|B.1.214|Democratic Republic of the Congo|2020-05-25	Africa|hCoV-19/South Africa/KRISP-0405/2020|EPI ISL 495530|B.1.140|South Africa|2020-06-23	0.0004486463	Africa
Africa|hCoV-19/DRC/11411/2020|EPI ISL 527561|B.1.5|Democratic Republic of the Congo|2020-05-25	Africa|hCoV-19/South Africa/KRISP-0405/2020|EPI ISL 495530|B.1.140|South Africa|2020-06-23	0.0003748653	Africa
Africa|hCoV-19/DRC/11450/2020|EPI ISL 527516|B.1.5|Democratic Republic of the Congo|2020-05-25	Africa|hCoV-19/South Africa/KRISP-0405/2020|EPI ISL 495530|B.1.140|South Africa|2020-06-23	0.0002800349	Africa
Africa|hCoV-19/DRC/11458/2020|EPI ISL 527497|B.1.5|Democratic Republic of the Congo|2020-05-25	Africa|hCoV-19/South Africa/KRISP-0405/2020|EPI ISL 495530|B.1.140|South Africa|2020-06-23	0.0004474706	Africa
Africa|hCoV-19/DRC/11460/2020|EPI ISL 527562|B.1.214|Democratic Republic of the Congo|2020-05-25	Africa|hCoV-19/South Africa/KRISP-0405/2020|EPI ISL 495530|B.1.140|South Africa|2020-06-23	0.0005858484	Africa
Africa|hCoV-19/DRC/11472/2020|EPI ISL 527502|B.1.214|Democratic Republic of the Congo|2020-05-25	Africa|hCoV-19/South Africa/KRISP-0405/2020|EPI ISL 495530|B.1.140|South Africa|2020-06-23	0.0005141824	Africa
Africa|hCoV-19/DRC/11477/2020|EPI ISL 527563|B.1.84|Democratic Republic of the Congo|2020-05-25	Africa|hCoV-19/South Africa/KRISP-0405/2020|EPI ISL 495530|B.1.140|South Africa|2020-06-23	0.0003404515	Africa
Africa|hCoV-19/DRC/11486/2020|EPI ISL 527564|B.1.214|Democratic Republic of the Congo|2020-05-25	Africa|hCoV-19/South Africa/KRISP-0405/2020|EPI ISL 495530|B.1.140|South Africa|2020-06-23	0.0005114782	Africa
Africa|hCoV-19/DRC/11487/2020|EPI ISL 527505|B.1|Democratic Republic of the Congo|2020-05-25	Africa|hCoV-19/South Africa/KRISP-0405/2020|EPI ISL 495530|B.1.140|South Africa|2020-06-23	0.0004478720	Africa
Africa|hCoV-19/DRC/11507/2020|EPI ISL 527512|B.1|Democratic Republic of the Congo|2020-05-25	Africa|hCoV-19/South Africa/KRISP-0405/2020|EPI ISL 495530|B.1.140|South Africa|2020-06-23	0.0004476668	Africa
Africa|hCoV-19/DRC/1151/2020|EPI ISL 447596|B.38|Democratic Republic of the Congo|2020-04-05	Africa|hCoV-19/South Africa/KRISP-0405/2020|EPI ISL 495530|B.1.140|South Africa|2020-06-23	0.0006456578	Africa
Africa|hCoV-19/DRC/11511/2020|EPI ISL 527511|B.1.214|Democratic Republic of the Congo|2020-05-25	Africa|hCoV-19/South Africa/KRISP-0405/2020|EPI ISL 495530|B.1.140|South Africa|2020-06-23	0.0004828229	Africa
Africa|hCoV-19/DRC/11572/2020|EPI ISL 527565|B.1.214|Democratic Republic of the Congo|2020-05-25	Africa|hCoV-19/South Africa/KRISP-0405/2020|EPI ISL 495530|B.1.140|South Africa|2020-06-23	0.0004086697	Africa
Africa|hCoV-19/DRC/11576/2020|EPI ISL 527517|B.1|Democratic Republic of the Congo|2020-05-25	Africa|hCoV-19/South Africa/KRISP-0405/2020|EPI ISL 495530|B.1.140|South Africa|2020-06-23	0.0003814942	Africa
Africa|hCoV-19/DRC/11583/2020|EPI ISL 527542|B.1|Democratic Republic of the Congo|2020-05-25	Africa|hCoV-19/South Africa/KRISP-0405/2020|EPI ISL 495530|B.1.140|South Africa|2020-06-23	0.0004241305	Africa
Africa|hCoV-19/DRC/11616/2020|EPI ISL 527519|B.1|Democratic Republic of the Congo|2020-05-25	Africa|hCoV-19/South Africa/KRISP-0405/2020|EPI ISL 495530|B.1.140|South Africa|2020-06-23	0.0003808342	Africa
Africa|hCoV-19/DRC/11623/2020|EPI ISL 527566|B.1.5|Democratic Republic of the Congo|2020-05-25	Africa|hCoV-19/South Africa/KRISP-0405/2020|EPI ISL 495530|B.1.140|South Africa|2020-06-23	0.0004092713	Africa
Africa|hCoV-19/DRC/11624/2020|EPI ISL 527567|B.1.149|Democratic Republic of the Congo|2020-05-25	Africa|hCoV-19/South Africa/KRISP-0405/2020|EPI ISL 495530|B.1.140|South Africa|2020-06-23	0.0004090737	Africa
Africa|hCoV-19/DRC/11631/2020|EPI ISL 527568|B.1.149|Democratic Republic of the Congo|2020-05-25	Africa|hCoV-19/South Africa/KRISP-0405/2020|EPI ISL 495530|B.1.140|South Africa|2020-06-23	0.0004094924	Africa
Africa|hCoV-19/DRC/11632/2020|EPI ISL 527493|B.1|Democratic Republic of the Congo|2020-05-25	Africa|hCoV-19/South Africa/KRISP-0405/2020|EPI ISL 495530|B.1.140|South Africa|2020-06-23	0.0004439985	Africa
Africa|hCoV-19/DRC/11635/2020|EPI ISL 527540|B.1.214|Democratic Republic of the Congo|2020-05-25	Africa|hCoV-19/South Africa/KRISP-0405/2020|EPI ISL 495530|B.1.140|South Africa|2020-06-23	0.0004220439	Africa
Africa|hCoV-19/DRC/11640/2020|EPI ISL 527535|B.1.178|Democratic Republic of the Congo|2020-05-25	Africa|hCoV-19/South Africa/KRISP-0405/2020|EPI ISL 495530|B.1.140|South Africa|2020-06-23	0.0004882245	Africa
Africa|hCoV-19/DRC/11643/2020|EPI ISL 527520|B.1.5|Democratic Republic of the Congo|2020-05-25	Africa|hCoV-19/South Africa/KRISP-0405/2020|EPI ISL 495530|B.1.140|South Africa|2020-06-23	0.0003817285	Africa
Africa|hCoV-19/DRC/11648/2020|EPI ISL 527569|B.1.6|Democratic Republic of the Congo|2020-05-25	Africa|hCoV-19/South Africa/KRISP-0405/2020|EPI ISL 495530|B.1.140|South Africa|2020-06-23	0.0004414869	Africa
Africa|hCoV-19/DRC/11652/2020|EPI ISL 527570|B.1.149|Democratic Republic of the Congo|2020-05-25	Africa|hCoV-19/South Africa/KRISP-0405/2020|EPI ISL 495530|B.1.140|South Africa|2020-06-23	0.0004089607	Africa
Africa|hCoV-19/DRC/11653/2020|EPI ISL 527533|B.1.84|Democratic Republic of the Congo|2020-05-25	Africa|hCoV-19/South Africa/KRISP-0405/2020|EPI ISL 495530|B.1.140|South Africa|2020-06-23	0.0003491875	Africa
Africa|hCoV-19/DRC/11676/2020|EPI ISL 527531|B.1|Democratic Republic of the Congo|2020-05-26	Africa|hCoV-19/South Africa/KRISP-0405/2020|EPI ISL 495530|B.1.140|South Africa|2020-06-23	0.0005612628	Africa
Africa|hCoV-19/DRC/11677/2020|EPI ISL 527515|B.1.214|Democratic Republic of the Congo|2020-05-26	Africa|hCoV-19/South Africa/KRISP-0405/2020|EPI ISL 495530|B.1.140|South Africa|2020-06-23	0.0004849984	Africa
Africa|hCoV-19/DRC/11732/2020|EPI ISL 527536|B.1.214|Democratic Republic of the Congo|2020-05-26	Africa|hCoV-19/South Africa/KRISP-0405/2020|EPI ISL 495530|B.1.140|South Africa|2020-06-23	0.0003490864	Africa
Africa|hCoV-19/DRC/11733/2020|EPI ISL 527571|B.1.149|Democratic Republic of the Congo|2020-05-26	Africa|hCoV-19/South Africa/KRISP-0405/2020|EPI ISL 495530|B.1.140|South Africa|2020-06-23	0.0004068630	Africa
Africa|hCoV-19/DRC/11806/2020|EPI ISL 527572|B.1.214|Democratic Republic of the Congo|2020-05-26	Africa|hCoV-19/South Africa/KRISP-0405/2020|EPI ISL 495530|B.1.140|South Africa|2020-06-23	0.0005112342	Africa
Africa|hCoV-19/DRC/1234/2020|EPI ISL 429258|B.1.5|Democratic Republic of the Congo|2020-04-06	Africa|hCoV-19/South Africa/KRISP-0405/2020|EPI ISL 495530|B.1.140|South Africa|2020-06-23	0.0002856334	Africa
Africa|hCoV-19/DRC/1249/2020|EPI ISL 429259|B.1.5|Democratic Republic of the Congo|2020-04-06	Africa|hCoV-19/South Africa/KRISP-0405/2020|EPI ISL 495530|B.1.140|South Africa|2020-06-23	0.0003064479	Africa
Africa|hCoV-19/DRC/1319/2020|EPI ISL 431011|B.1.128|Democratic Republic of the Congo|2020-04-07	Africa|hCoV-19/South Africa/KRISP-0405/2020|EPI ISL 495530|B.1.140|South Africa|2020-06-23	0.0003401145	Africa
Africa|hCoV-19/DRC/1324/2020|EPI ISL 435033|B.1.128|Democratic Republic of the Congo|2020-04-07	Africa|hCoV-19/South Africa/KRISP-0405/2020|EPI ISL 495530|B.1.140|South Africa|2020-06-23	0.0003378169	Africa
Africa|hCoV-19/DRC/1326/2020|EPI ISL 435116|B.1|Democratic Republic of the Congo|2020-04-07	Africa|hCoV-19/South Africa/KRISP-0405/2020|EPI ISL 495530|B.1.140|South Africa|2020-06-23	0.0003460978	Africa
Africa|hCoV-19/DRC/1375/2020|EPI ISL 435117|B.1.1.1|Democratic Republic of the Congo|2020-04-07	Africa|hCoV-19/South Africa/KRISP-0405/2020|EPI ISL 495530|B.1.140|South Africa|2020-06-23	0.0005176084	Africa
Africa|hCoV-19/DRC/1376/2020|EPI ISL 431012|B.1.1.1|Democratic Republic of the Congo|2020-04-07	Africa|hCoV-19/South Africa/KRISP-0405/2020|EPI ISL 495530|B.1.140|South Africa|2020-06-23	0.0004789651	Africa
Africa|hCoV-19/DRC/1377/2020|EPI ISL 434678|B.1.1.1|Democratic Republic of the Congo|2020-04-07	Africa|hCoV-19/South Africa/KRISP-0405/2020|EPI ISL 495530|B.1.140|South Africa|2020-06-23	0.0004749845	Africa
Africa|hCoV-19/DRC/1378/2020|EPI ISL 435118|B.1.1.1|Democratic Republic of the Congo|2020-04-07	Africa|hCoV-19/South Africa/KRISP-0405/2020|EPI ISL 495530|B.1.140|South Africa|2020-06-23	0.0005116596	Africa
Africa|hCoV-19/DRC/1382/2020|EPI ISL 435113|B.1.1.1|Democratic Republic of the Congo|2020-04-07	Africa|hCoV-19/South Africa/KRISP-0405/2020|EPI ISL 495530|B.1.140|South Africa|2020-06-23	0.0004866558	Africa
Africa|hCoV-19/DRC/1397/2020|EPI ISL 434679|B.1.1.1|Democratic Republic of the Congo|2020-04-07	Africa|hCoV-19/South Africa/KRISP-0405/2020|EPI ISL 495530|B.1.140|South Africa|2020-06-23	0.0004779678	Africa
Africa|hCoV-19/DRC/1398/2020|EPI ISL 435114|B.1.1.1|Democratic Republic of the Congo|2020-04-07	Africa|hCoV-19/South Africa/KRISP-0405/2020|EPI ISL 495530|B.1.140|South Africa|2020-06-23	0.0004720700	Africa
Africa|hCoV-19/DRC/1422/2020|EPI ISL 434680|B.1.149|Democratic Republic of the Congo|2020-04-08	Africa|hCoV-19/South Africa/KRISP-0405/2020|EPI ISL 495530|B.1.140|South Africa|2020-06-23	0.0003791358	Africa
Africa|hCoV-19/DRC/1423/2020|EPI ISL 434710|B.1.149|Democratic Republic of the Congo|2020-04-08	Africa|hCoV-19/South Africa/KRISP-0405/2020|EPI ISL 495530|B.1.140|South Africa|2020-06-23	0.0003707920	Africa
Africa|hCoV-19/DRC/1486/2020|EPI ISL 434711|B.1|Democratic Republic of the Congo|2020-04-08	Africa|hCoV-19/South Africa/KRISP-0405/2020|EPI ISL 495530|B.1.140|South Africa|2020-06-23	0.0003143203	Africa
Africa|hCoV-19/DRC/1516/2020|EPI ISL 435032|B.1.5|Democratic Republic of the Congo|2020-04-09	Africa|hCoV-19/South Africa/KRISP-0405/2020|EPI ISL 495530|B.1.140|South Africa|2020-06-23	0.0003024935	Africa
Africa|hCoV-19/DRC/1565/2020|EPI ISL 434681|B.1|Democratic Republic of the Congo|2020-04-09	Africa|hCoV-19/South Africa/KRISP-0405/2020|EPI ISL 495530|B.1.140|South Africa|2020-06-23	0.0003086439	Africa
Africa|hCoV-19/DRC/158/2020|EPI ISL 417950|B.40|Democratic Republic of the Congo|2020-03-20	Africa|hCoV-19/South Africa/KRISP-0405/2020|EPI ISL 495530|B.1.140|South Africa|2020-06-23	0.0006051903	Africa
Africa|hCoV-19/DRC/1715/2020|EPI ISL 435156|B.1.84|Democratic Republic of the Congo|2020-04-10	Africa|hCoV-19/South Africa/KRISP-0405/2020|EPI ISL 495530|B.1.140|South Africa|2020-06-23	0.0003736609	Africa
Africa|hCoV-19/DRC/1767/2020|EPI ISL 435157|B.1.5|Democratic Republic of the Congo|2020-04-10	Africa|hCoV-19/South Africa/KRISP-0405/2020|EPI ISL 495530|B.1.140|South Africa|2020-06-23	0.0002803267	Africa
Africa|hCoV-19/DRC/1779/2020|EPI ISL 435158|C.14|Democratic Republic of the Congo|2020-04-10	Africa|hCoV-19/South Africa/KRISP-0405/2020|EPI ISL 495530|B.1.140|South Africa|2020-06-23	0.0005570779	Africa
Africa|hCoV-19/DRC/191/2020|EPI ISL 417955|B.1.128|Democratic Republic of the Congo|2020-03-21	Africa|hCoV-19/South Africa/KRISP-0405/2020|EPI ISL 495530|B.1.140|South Africa|2020-06-23	0.0003366050	Africa
Africa|hCoV-19/DRC/1952/2020|EPI ISL 435159|B.1.5|Democratic Republic of the Congo|2020-04-11	Africa|hCoV-19/South Africa/KRISP-0405/2020|EPI ISL 495530|B.1.140|South Africa|2020-06-23	0.0002771160	Africa
Africa|hCoV-19/DRC/1982/2020|EPI ISL 435160|B.1|Democratic Republic of the Congo|2020-04-12	Africa|hCoV-19/South Africa/KRISP-0405/2020|EPI ISL 495530|B.1.140|South Africa|2020-06-23	0.0003105574	Africa
Africa|hCoV-19/DRC/2047/2020|EPI ISL 435161|B.1.1.1|Democratic Republic of the Congo|2020-04-12	Africa|hCoV-19/South Africa/KRISP-0405/2020|EPI ISL 495530|B.1.140|South Africa|2020-06-23	0.0004455472	Africa
Africa|hCoV-19/DRC/2063/2020|EPI ISL 435162|B.1|Democratic Republic of the Congo|2020-04-12	Africa|hCoV-19/South Africa/KRISP-0405/2020|EPI ISL 495530|B.1.140|South Africa|2020-06-23	0.0002762235	Africa
Africa|hCoV-19/DRC/2120/2020|EPI ISL 435163|B.1.149|Democratic Republic of the Congo|2020-04-12	Africa|hCoV-19/South Africa/KRISP-0405/2020|EPI ISL 495530|B.1.140|South Africa|2020-06-23	0.0003734350	Africa
Africa|hCoV-19/DRC/2121/2020|EPI ISL 435164|B.1.149|Democratic Republic of the Congo|2020-04-12	Africa|hCoV-19/South Africa/KRISP-0405/2020|EPI ISL 495530|B.1.140|South Africa|2020-06-23	0.0003445870	Africa
Africa|hCoV-19/DRC/2122/2020|EPI ISL 435165|B.1.149|Democratic Republic of the Congo|2020-04-13	Africa|hCoV-19/South Africa/KRISP-0405/2020|EPI ISL 495530|B.1.140|South Africa|2020-06-23	0.0004208439	Africa
Africa|hCoV-19/DRC/2125/2020|EPI ISL 435166|B.1.149|Democratic Republic of the Congo|2020-04-13	Africa|hCoV-19/South Africa/KRISP-0405/2020|EPI ISL 495530|B.1.140|South Africa|2020-06-23	0.0003457664	Africa
Africa|hCoV-19/DRC/2128/2020|EPI ISL 435167|B.1|Democratic Republic of the Congo|2020-04-13	Africa|hCoV-19/South Africa/KRISP-0405/2020|EPI ISL 495530|B.1.140|South Africa|2020-06-23	0.0002820758	Africa
Africa|hCoV-19/DRC/2133/2020|EPI ISL 435168|B.1.128|Democratic Republic of the Congo|2020-04-13	Africa|hCoV-19/South Africa/KRISP-0405/2020|EPI ISL 495530|B.1.140|South Africa|2020-06-23	0.0003147709	Africa
Africa|hCoV-19/DRC/214/2020|EPI ISL 420030|B.1.6|Democratic Republic of the Congo|2020-03-21	Africa|hCoV-19/South Africa/KRISP-0405/2020|EPI ISL 495530|B.1.140|South Africa|2020-06-23	0.0003035820	Africa
Africa|hCoV-19/DRC/215/2020|EPI ISL 420031|B.1.1.1|Democratic Republic of the Congo|2020-03-21	Africa|hCoV-19/South Africa/KRISP-0405/2020|EPI ISL 495530|B.1.140|South Africa|2020-06-23	0.0005143258	Africa
Africa|hCoV-19/DRC/2169/2020|EPI ISL 436194|B.1.5|Democratic Republic of the Congo|2020-04-13	Africa|hCoV-19/South Africa/KRISP-0405/2020|EPI ISL 495530|B.1.140|South Africa|2020-06-23	0.0003147347	Africa
Africa|hCoV-19/DRC/2299/2020|EPI ISL 436412|B.1.5|Democratic Republic of the Congo|2020-04-14	Africa|hCoV-19/South Africa/KRISP-0405/2020|EPI ISL 495530|B.1.140|South Africa|2020-06-23	0.0003729628	Africa
Africa|hCoV-19/DRC/236/2020|EPI ISL 420032|B.1.128|Democratic Republic of the Congo|2020-03-22	Africa|hCoV-19/South Africa/KRISP-0405/2020|EPI ISL 495530|B.1.140|South Africa|2020-06-23	0.0003370168	Africa
Africa|hCoV-19/DRC/2363/2020|EPI ISL 437194|B.1.84|Democratic Republic of the Congo|2020-04-14	Africa|hCoV-19/South Africa/KRISP-0405/2020|EPI ISL 495530|B.1.140|South Africa|2020-06-23	0.0003390205	Africa
Africa|hCoV-19/DRC/2384/2020|EPI ISL 437196|B.1.149|Democratic Republic of the Congo|2020-04-14	Africa|hCoV-19/South Africa/KRISP-0405/2020|EPI ISL 495530|B.1.140|South Africa|2020-06-23	0.0003452650	Africa
Africa|hCoV-19/DRC/241/2020|EPI ISL 420033|B.1.1.75|Democratic Republic of the Congo|2020-03-22	Africa|hCoV-19/South Africa/KRISP-0405/2020|EPI ISL 495530|B.1.140|South Africa|2020-06-23	0.0004382325	Africa
Africa|hCoV-19/DRC/243/2020|EPI ISL 420034|B.1|Democratic Republic of the Congo|2020-03-22	Africa|hCoV-19/South Africa/KRISP-0405/2020|EPI ISL 495530|B.1.140|South Africa|2020-06-23	0.0003101006	Africa
Africa|hCoV-19/DRC/248/2020|EPI ISL 420035|B.1.5|Democratic Republic of the Congo|2020-03-22	Africa|hCoV-19/South Africa/KRISP-0405/2020|EPI ISL 495530|B.1.140|South Africa|2020-06-23	0.0002696089	Africa
Africa|hCoV-19/DRC/2496/2020|EPI ISL 437337|B.1.149|Democratic Republic of the Congo|2020-04-15	Africa|hCoV-19/South Africa/KRISP-0405/2020|EPI ISL 495530|B.1.140|South Africa|2020-06-23	0.0004033668	Africa
Africa|hCoV-19/DRC/2529/2020|EPI ISL 437338|B.1.178|Democratic Republic of the Congo|2020-04-15	Africa|hCoV-19/South Africa/KRISP-0405/2020|EPI ISL 495530|B.1.140|South Africa|2020-06-23	0.0003697454	Africa
Africa|hCoV-19/DRC/253/2020|EPI ISL 420838|B.1.5|Democratic Republic of the Congo|2020-03-22	Africa|hCoV-19/South Africa/KRISP-0405/2020|EPI ISL 495530|B.1.140|South Africa|2020-06-23	0.0002705936	Africa
Africa|hCoV-19/DRC/2536/2020|EPI ISL 437339|B.1|Democratic Republic of the Congo|2020-04-15	Africa|hCoV-19/South Africa/KRISP-0405/2020|EPI ISL 495530|B.1.140|South Africa|2020-06-23	0.0003697454	Africa
Africa|hCoV-19/DRC/254/2020|EPI ISL 420839|B.1|Democratic Republic of the Congo|2020-03-22	Africa|hCoV-19/South Africa/KRISP-0405/2020|EPI ISL 495530|B.1.140|South Africa|2020-06-23	0.0003067926	Africa
Africa|hCoV-19/DRC/2563/2020|EPI ISL 437340|B.1.9|Democratic Republic of the Congo|2020-04-15	Africa|hCoV-19/South Africa/KRISP-0405/2020|EPI ISL 495530|B.1.140|South Africa|2020-06-23	0.0005714939	Africa
Africa|hCoV-19/DRC/2580/2020|EPI ISL 437341|B.1.5|Democratic Republic of the Congo|2020-04-15	Africa|hCoV-19/South Africa/KRISP-0405/2020|EPI ISL 495530|B.1.140|South Africa|2020-06-23	0.0003042079	Africa
Africa|hCoV-19/DRC/2644/2020|EPI ISL 437342|B.1.84|Democratic Republic of the Congo|2020-04-15	Africa|hCoV-19/South Africa/KRISP-0405/2020|EPI ISL 495530|B.1.140|South Africa|2020-06-23	0.0004093246	Africa
Africa|hCoV-19/DRC/2670/2020|EPI ISL 437343|B.1.9|Democratic Republic of the Congo|2020-04-15	Africa|hCoV-19/South Africa/KRISP-0405/2020|EPI ISL 495530|B.1.140|South Africa|2020-06-23	0.0006051636	Africa
Africa|hCoV-19/DRC/2727/2020|EPI ISL 437344|B.1|Democratic Republic of the Congo|2020-04-16	Africa|hCoV-19/South Africa/KRISP-0405/2020|EPI ISL 495530|B.1.140|South Africa|2020-06-23	0.0002737195	Africa
Africa|hCoV-19/DRC/2728/2020|EPI ISL 437345|B.1.84|Democratic Republic of the Congo|2020-04-16	Africa|hCoV-19/South Africa/KRISP-0405/2020|EPI ISL 495530|B.1.140|South Africa|2020-06-23	0.0003442950	Africa
Africa|hCoV-19/DRC/2813/2020|EPI ISL 437346|C.14|Democratic Republic of the Congo|2020-04-16	Africa|hCoV-19/South Africa/KRISP-0405/2020|EPI ISL 495530|B.1.140|South Africa|2020-06-23	0.0006055385	Africa
Africa|hCoV-19/DRC/2819/2020|EPI ISL 437347|B.1|Democratic Republic of the Congo|2020-04-16	Africa|hCoV-19/South Africa/KRISP-0405/2020|EPI ISL 495530|B.1.140|South Africa|2020-06-23	0.0003777613	Africa
Africa|hCoV-19/DRC/2827/2020|EPI ISL 437348|B.1|Democratic Republic of the Congo|2020-04-16	Africa|hCoV-19/South Africa/KRISP-0405/2020|EPI ISL 495530|B.1.140|South Africa|2020-06-23	0.0003024803	Africa
Africa|hCoV-19/DRC/2855/2020|EPI ISL 437350|B.1|Democratic Republic of the Congo|2020-04-16	Africa|hCoV-19/South Africa/KRISP-0405/2020|EPI ISL 495530|B.1.140|South Africa|2020-06-23	0.0003361254	Africa
Africa|hCoV-19/DRC/2864/2020|EPI ISL 437351|B.1|Democratic Republic of the Congo|2020-04-16	Africa|hCoV-19/South Africa/KRISP-0405/2020|EPI ISL 495530|B.1.140|South Africa|2020-06-23	0.0003368352	Africa
Africa|hCoV-19/DRC/2904/2020|EPI ISL 437352|B.1|Democratic Republic of the Congo|2020-04-17	Africa|hCoV-19/South Africa/KRISP-0405/2020|EPI ISL 495530|B.1.140|South Africa|2020-06-23	0.0003361254	Africa
Africa|hCoV-19/DRC/2938/2020|EPI ISL 437353|B.1.275|Democratic Republic of the Congo|2020-04-17	Africa|hCoV-19/South Africa/KRISP-0405/2020|EPI ISL 495530|B.1.140|South Africa|2020-06-23	0.0004867163	Africa
Africa|hCoV-19/DRC/2939/2020|EPI ISL 437354|B.1|Democratic Republic of the Congo|2020-04-17	Africa|hCoV-19/South Africa/KRISP-0405/2020|EPI ISL 495530|B.1.140|South Africa|2020-06-23	0.0004378886	Africa
Africa|hCoV-19/DRC/2942/2020|EPI ISL 437355|B.1|Democratic Republic of the Congo|2020-04-17	Africa|hCoV-19/South Africa/KRISP-0405/2020|EPI ISL 495530|B.1.140|South Africa|2020-06-23	0.0004147548	Africa
Africa|hCoV-19/DRC/299/2020|EPI ISL 420840|B.4|Democratic Republic of the Congo|2020-03-20	Africa|hCoV-19/South Africa/KRISP-0405/2020|EPI ISL 495530|B.1.140|South Africa|2020-06-23	0.0007868522	Africa
Africa|hCoV-19/DRC/300/2020|EPI ISL 420841|A|Democratic Republic of the Congo|2020-03-22	Africa|hCoV-19/South Africa/KRISP-0405/2020|EPI ISL 495530|B.1.140|South Africa|2020-06-23	0.0005761791	Africa
Africa|hCoV-19/DRC/3041/2020|EPI ISL 437356|B.1|Democratic Republic of the Congo|2020-04-18	Africa|hCoV-19/South Africa/KRISP-0405/2020|EPI ISL 495530|B.1.140|South Africa|2020-06-23	0.0004050370	Africa
Africa|hCoV-19/DRC/307/2020|EPI ISL 420842|B.1.9|Democratic Republic of the Congo|2020-03	Africa|hCoV-19/South Africa/KRISP-0405/2020|EPI ISL 495530|B.1.140|South Africa|2020-06-23	0.0003809436	Africa
Africa|hCoV-19/DRC/3070/2020|EPI ISL 437357|B.1.214|Democratic Republic of the Congo|2020-04-18	Africa|hCoV-19/South Africa/KRISP-0405/2020|EPI ISL 495530|B.1.140|South Africa|2020-06-23	0.0004393937	Africa
Africa|hCoV-19/DRC/3089/2020|EPI ISL 437358|B.1.84|Democratic Republic of the Congo|2020-04-19	Africa|hCoV-19/South Africa/KRISP-0405/2020|EPI ISL 495530|B.1.140|South Africa|2020-06-23	0.0003702070	Africa
Africa|hCoV-19/DRC/3440/2020|EPI ISL 447597|B.1.84|Democratic Republic of the Congo|2020-04-22	Africa|hCoV-19/South Africa/KRISP-0405/2020|EPI ISL 495530|B.1.140|South Africa|2020-06-23	0.0003743769	Africa
Africa|hCoV-19/DRC/3451/2020|EPI ISL 447598|B.1.178|Democratic Republic of the Congo|2020-04-22	Africa|hCoV-19/South Africa/KRISP-0405/2020|EPI ISL 495530|B.1.140|South Africa|2020-06-23	0.0004087476	Africa
Africa|hCoV-19/DRC/3453/2020|EPI ISL 447599|B.1.84|Democratic Republic of the Congo|2020-04-22	Africa|hCoV-19/South Africa/KRISP-0405/2020|EPI ISL 495530|B.1.140|South Africa|2020-06-23	0.0003746063	Africa
Africa|hCoV-19/DRC/3481/2020|EPI ISL 447600|B.1|Democratic Republic of the Congo|2020-04-22	Africa|hCoV-19/South Africa/KRISP-0405/2020|EPI ISL 495530|B.1.140|South Africa|2020-06-23	0.0002795110	Africa
Africa|hCoV-19/DRC/3482/2020|EPI ISL 447601|B.1|Democratic Republic of the Congo|2020-04-22	Africa|hCoV-19/South Africa/KRISP-0405/2020|EPI ISL 495530|B.1.140|South Africa|2020-06-23	0.0003090402	Africa
Africa|hCoV-19/DRC/3483/2020|EPI ISL 447602|B.1|Democratic Republic of the Congo|2020-04-22	Africa|hCoV-19/South Africa/KRISP-0405/2020|EPI ISL 495530|B.1.140|South Africa|2020-06-23	0.0002790723	Africa
Africa|hCoV-19/DRC/3490/2020|EPI ISL 447603|B.1|Democratic Republic of the Congo|2020-04-22	Africa|hCoV-19/South Africa/KRISP-0405/2020|EPI ISL 495530|B.1.140|South Africa|2020-06-23	0.0003410283	Africa
Africa|hCoV-19/DRC/3504/2020|EPI ISL 447604|B.1.149|Democratic Republic of the Congo|2020-04-23	Africa|hCoV-19/South Africa/KRISP-0405/2020|EPI ISL 495530|B.1.140|South Africa|2020-06-23	0.0003491984	Africa
Africa|hCoV-19/DRC/352/2020|EPI ISL 420850|B.1.5|Democratic Republic of the Congo|2020-03	Africa|hCoV-19/South Africa/KRISP-0405/2020|EPI ISL 495530|B.1.140|South Africa|2020-06-23	0.0003406704	Africa
Africa|hCoV-19/DRC/353/2020|EPI ISL 420843|B.1.5|Democratic Republic of the Congo|2020-03	Africa|hCoV-19/South Africa/KRISP-0405/2020|EPI ISL 495530|B.1.140|South Africa|2020-06-23	0.0002384556	Africa
Africa|hCoV-19/DRC/355/2020|EPI ISL 420844|B.1|Democratic Republic of the Congo|2020-03	Africa|hCoV-19/South Africa/KRISP-0405/2020|EPI ISL 495530|B.1.140|South Africa|2020-06-23	0.0003035514	Africa
Africa|hCoV-19/DRC/3552/2020|EPI ISL 447605|B.1.84|Democratic Republic of the Congo|2020-04-23	Africa|hCoV-19/South Africa/KRISP-0405/2020|EPI ISL 495530|B.1.140|South Africa|2020-06-23	0.0003446086	Africa
Africa|hCoV-19/DRC/3595/2020|EPI ISL 447606|B.1.5|Democratic Republic of the Congo|2020-04-23	Africa|hCoV-19/South Africa/KRISP-0405/2020|EPI ISL 495530|B.1.140|South Africa|2020-06-23	0.0003396836	Africa
Africa|hCoV-19/DRC/3632/2020|EPI ISL 447607|B.1.5|Democratic Republic of the Congo|2020-04-23	Africa|hCoV-19/South Africa/KRISP-0405/2020|EPI ISL 495530|B.1.140|South Africa|2020-06-23	0.0003407565	Africa
Africa|hCoV-19/DRC/3633/2020|EPI ISL 447230|B.1.5|Democratic Republic of the Congo|2020-04-23	Africa|hCoV-19/South Africa/KRISP-0405/2020|EPI ISL 495530|B.1.140|South Africa|2020-06-23	0.0003095823	Africa
Africa|hCoV-19/DRC/3653/2020|EPI ISL 447231|B.1.128|Democratic Republic of the Congo|2020-04-23	Africa|hCoV-19/South Africa/KRISP-0405/2020|EPI ISL 495530|B.1.140|South Africa|2020-06-23	0.0004054008	Africa
Africa|hCoV-19/DRC/3659/2020|EPI ISL 447232|B.1.128|Democratic Republic of the Congo|2020-04-23	Africa|hCoV-19/South Africa/KRISP-0405/2020|EPI ISL 495530|B.1.140|South Africa|2020-06-23	0.0004057710	Africa
Africa|hCoV-19/DRC/3661/2020|EPI ISL 447233|B.1.128|Democratic Republic of the Congo|2020-04-23	Africa|hCoV-19/South Africa/KRISP-0405/2020|EPI ISL 495530|B.1.140|South Africa|2020-06-23	0.0004092298	Africa
Africa|hCoV-19/DRC/3662/2020|EPI ISL 447234|B.1.128|Democratic Republic of the Congo|2020-04-23	Africa|hCoV-19/South Africa/KRISP-0405/2020|EPI ISL 495530|B.1.140|South Africa|2020-06-23	0.0004089231	Africa
Africa|hCoV-19/DRC/3664/2020|EPI ISL 447235|B.1.128|Democratic Republic of the Congo|2020-04-23	Africa|hCoV-19/South Africa/KRISP-0405/2020|EPI ISL 495530|B.1.140|South Africa|2020-06-23	0.0004089928	Africa
Africa|hCoV-19/DRC/3683/2020|EPI ISL 447236|B.1.5|Democratic Republic of the Congo|2020-04-24	Africa|hCoV-19/South Africa/KRISP-0405/2020|EPI ISL 495530|B.1.140|South Africa|2020-06-23	0.0003748602	Africa
Africa|hCoV-19/DRC/3688/2020|EPI ISL 447237|B.1.128|Democratic Republic of the Congo|2020-04-24	Africa|hCoV-19/South Africa/KRISP-0405/2020|EPI ISL 495530|B.1.140|South Africa|2020-06-23	0.0004076453	Africa
Africa|hCoV-19/DRC/376/2020|EPI ISL 420851|B.1.6|Democratic Republic of the Congo|2020-03-25	Africa|hCoV-19/South Africa/KRISP-0405/2020|EPI ISL 495530|B.1.140|South Africa|2020-06-23	0.0003734783	Africa
Africa|hCoV-19/DRC/3764/2020|EPI ISL 447238|B.1.84|Democratic Republic of the Congo|2020-04-24	Africa|hCoV-19/South Africa/KRISP-0405/2020|EPI ISL 495530|B.1.140|South Africa|2020-06-23	0.0004083735	Africa
Africa|hCoV-19/DRC/3768/2020|EPI ISL 447239|B.1.84|Democratic Republic of the Congo|2020-04-24	Africa|hCoV-19/South Africa/KRISP-0405/2020|EPI ISL 495530|B.1.140|South Africa|2020-06-23	0.0003746228	Africa
Africa|hCoV-19/DRC/3778/2020|EPI ISL 447240|B.1.128|Democratic Republic of the Congo|2020-04-24	Africa|hCoV-19/South Africa/KRISP-0405/2020|EPI ISL 495530|B.1.140|South Africa|2020-06-23	0.0004068576	Africa
Africa|hCoV-19/DRC/3787/2020|EPI ISL 447241|B.1|Democratic Republic of the Congo|2020-04-24	Africa|hCoV-19/South Africa/KRISP-0405/2020|EPI ISL 495530|B.1.140|South Africa|2020-06-23	0.0003120756	Africa
Africa|hCoV-19/DRC/3791/2020|EPI ISL 447242|B.1|Democratic Republic of the Congo|2020-04-24	Africa|hCoV-19/South Africa/KRISP-0405/2020|EPI ISL 495530|B.1.140|South Africa|2020-06-23	0.0003513871	Africa
Africa|hCoV-19/DRC/3803/2020|EPI ISL 447243|B.1|Democratic Republic of the Congo|2020-04-24	Africa|hCoV-19/South Africa/KRISP-0405/2020|EPI ISL 495530|B.1.140|South Africa|2020-06-23	0.0002789458	Africa
Africa|hCoV-19/DRC/3806/2020|EPI ISL 447244|B.1|Democratic Republic of the Congo|2020-04-24	Africa|hCoV-19/South Africa/KRISP-0405/2020|EPI ISL 495530|B.1.140|South Africa|2020-06-23	0.0002789264	Africa
Africa|hCoV-19/DRC/3827/2020|EPI ISL 447245|B.1|Democratic Republic of the Congo|2020-04-24	Africa|hCoV-19/South Africa/KRISP-0405/2020|EPI ISL 495530|B.1.140|South Africa|2020-06-23	0.0004430044	Africa
Africa|hCoV-19/DRC/3829/2020|EPI ISL 447246|B.1|Democratic Republic of the Congo|2020-04-24	Africa|hCoV-19/South Africa/KRISP-0405/2020|EPI ISL 495530|B.1.140|South Africa|2020-06-23	0.0004094769	Africa
Africa|hCoV-19/DRC/3834/2020|EPI ISL 447247|A|Democratic Republic of the Congo|2020-04-25	Africa|hCoV-19/South Africa/KRISP-0405/2020|EPI ISL 495530|B.1.140|South Africa|2020-06-23	0.0006516803	Africa
Africa|hCoV-19/DRC/3837/2020|EPI ISL 447248|B.1.128|Democratic Republic of the Congo|2020-04-25	Africa|hCoV-19/South Africa/KRISP-0405/2020|EPI ISL 495530|B.1.140|South Africa|2020-06-23	0.0004087280	Africa
Africa|hCoV-19/DRC/3841/2020|EPI ISL 447249|B.1.128|Democratic Republic of the Congo|2020-04-25	Africa|hCoV-19/South Africa/KRISP-0405/2020|EPI ISL 495530|B.1.140|South Africa|2020-06-23	0.0004417793	Africa
Africa|hCoV-19/DRC/3842/2020|EPI ISL 471396|B.1.128|Democratic Republic of the Congo|2020-04-25	Africa|hCoV-19/South Africa/KRISP-0405/2020|EPI ISL 495530|B.1.140|South Africa|2020-06-23	0.0004369982	Africa
Africa|hCoV-19/DRC/3846/2020|EPI ISL 471397|B.1.84|Democratic Republic of the Congo|2020-04-25	Africa|hCoV-19/South Africa/KRISP-0405/2020|EPI ISL 495530|B.1.140|South Africa|2020-06-23	0.0004369808	Africa
Africa|hCoV-19/DRC/3937/2020|EPI ISL 471398|B.1|Democratic Republic of the Congo|2020-04-25	Africa|hCoV-19/South Africa/KRISP-0405/2020|EPI ISL 495530|B.1.140|South Africa|2020-06-23	0.0004033587	Africa
Africa|hCoV-19/DRC/3941/2020|EPI ISL 471399|B.1.128|Democratic Republic of the Congo|2020-04-25	Africa|hCoV-19/South Africa/KRISP-0405/2020|EPI ISL 495530|B.1.140|South Africa|2020-06-23	0.0004079736	Africa
Africa|hCoV-19/DRC/3947/2020|EPI ISL 471400|B.1.214|Democratic Republic of the Congo|2020-04-25	Africa|hCoV-19/South Africa/KRISP-0405/2020|EPI ISL 495530|B.1.140|South Africa|2020-06-23	0.0005042407	Africa
Africa|hCoV-19/DRC/3949/2020|EPI ISL 471401|B.1.84|Democratic Republic of the Congo|2020-04-26	Africa|hCoV-19/South Africa/KRISP-0405/2020|EPI ISL 495530|B.1.140|South Africa|2020-06-23	0.0003387908	Africa
Africa|hCoV-19/DRC/396/2020|EPI ISL 420852|B.1.6|Democratic Republic of the Congo|2020-03-26	Africa|hCoV-19/South Africa/KRISP-0405/2020|EPI ISL 495530|B.1.140|South Africa|2020-06-23	0.0003391849	Africa
Africa|hCoV-19/DRC/397/2020|EPI ISL 420845|B.1.6|Democratic Republic of the Congo|2020-03-26	Africa|hCoV-19/South Africa/KRISP-0405/2020|EPI ISL 495530|B.1.140|South Africa|2020-06-23	0.0003366164	Africa
Africa|hCoV-19/DRC/400/2020|EPI ISL 420846|B.1.5|Democratic Republic of the Congo|2020-03	Africa|hCoV-19/South Africa/KRISP-0405/2020|EPI ISL 495530|B.1.140|South Africa|2020-06-23	0.0003038075	Africa
Africa|hCoV-19/DRC/4012/2020|EPI ISL 471402|B.1|Democratic Republic of the Congo|2020-04-26	Africa|hCoV-19/South Africa/KRISP-0405/2020|EPI ISL 495530|B.1.140|South Africa|2020-06-23	0.0004706247	Africa
Africa|hCoV-19/DRC/402/2020|EPI ISL 420853|B.1|Democratic Republic of the Congo|2020-03-26	Africa|hCoV-19/South Africa/KRISP-0405/2020|EPI ISL 495530|B.1.140|South Africa|2020-06-23	0.0003173083	Africa
Africa|hCoV-19/DRC/4020/2020|EPI ISL 471403|B.1.5|Democratic Republic of the Congo|2020-04-26	Africa|hCoV-19/South Africa/KRISP-0405/2020|EPI ISL 495530|B.1.140|South Africa|2020-06-23	0.0004033758	Africa
Africa|hCoV-19/DRC/4026/2020|EPI ISL 471404|B.1.84|Democratic Republic of the Congo|2020-04-27	Africa|hCoV-19/South Africa/KRISP-0405/2020|EPI ISL 495530|B.1.140|South Africa|2020-06-23	0.0003714106	Africa
Africa|hCoV-19/DRC/4060/2020|EPI ISL 471405|B.1|Democratic Republic of the Congo|2020-04-27	Africa|hCoV-19/South Africa/KRISP-0405/2020|EPI ISL 495530|B.1.140|South Africa|2020-06-23	0.0004041505	Africa
Africa|hCoV-19/DRC/4075/2020|EPI ISL 471406|B.1.214|Democratic Republic of the Congo|2020-04-27	Africa|hCoV-19/South Africa/KRISP-0405/2020|EPI ISL 495530|B.1.140|South Africa|2020-06-23	0.0004747299	Africa
Africa|hCoV-19/DRC/4084/2020|EPI ISL 471407|B.1.214|Democratic Republic of the Congo|2020-04-27	Africa|hCoV-19/South Africa/KRISP-0405/2020|EPI ISL 495530|B.1.140|South Africa|2020-06-23	0.0005047497	Africa
Africa|hCoV-19/DRC/4132/2020|EPI ISL 471408|B.1|Democratic Republic of the Congo|2020-04-27	Africa|hCoV-19/South Africa/KRISP-0405/2020|EPI ISL 495530|B.1.140|South Africa|2020-06-23	0.0004369705	Africa
Africa|hCoV-19/DRC/4141/2020|EPI ISL 471409|B.1.128|Democratic Republic of the Congo|2020-04-27	Africa|hCoV-19/South Africa/KRISP-0405/2020|EPI ISL 495530|B.1.140|South Africa|2020-06-23	0.0004033573	Africa
Africa|hCoV-19/DRC/4145/2020|EPI ISL 471410|B.1|Democratic Republic of the Congo|2020-04-27	Africa|hCoV-19/South Africa/KRISP-0405/2020|EPI ISL 495530|B.1.140|South Africa|2020-06-23	0.0003697380	Africa
Africa|hCoV-19/DRC/4194/2020|EPI ISL 471414|B.1.5|Democratic Republic of the Congo|2020-04-28	Africa|hCoV-19/South Africa/KRISP-0405/2020|EPI ISL 495530|B.1.140|South Africa|2020-06-23	0.0004033492	Africa
Africa|hCoV-19/DRC/4250/2020|EPI ISL 471415|B.1.1.1|Democratic Republic of the Congo|2020-04-28	Africa|hCoV-19/South Africa/KRISP-0405/2020|EPI ISL 495530|B.1.140|South Africa|2020-06-23	0.0005715479	Africa
Africa|hCoV-19/DRC/4279/2020|EPI ISL 514114|B.1|Democratic Republic of the Congo|2020-04-28	Africa|hCoV-19/South Africa/KRISP-0405/2020|EPI ISL 495530|B.1.140|South Africa|2020-06-23	0.0004089468	Africa
Africa|hCoV-19/DRC/4282/2020|EPI ISL 514103|B.1.128|Democratic Republic of the Congo|2020-04-08	Africa|hCoV-19/South Africa/KRISP-0405/2020|EPI ISL 495530|B.1.140|South Africa|2020-06-23	0.0003748896	Africa
Africa|hCoV-19/DRC/4284/2020|EPI ISL 514115|B.1.128|Democratic Republic of the Congo|2020-04-28	Africa|hCoV-19/South Africa/KRISP-0405/2020|EPI ISL 495530|B.1.140|South Africa|2020-06-23	0.0003748513	Africa
Africa|hCoV-19/DRC/431/2020|EPI ISL 420847|B.1.147|Democratic Republic of the Congo|2020-03-26	Africa|hCoV-19/South Africa/KRISP-0405/2020|EPI ISL 495530|B.1.140|South Africa|2020-06-23	0.0003366131	Africa
Africa|hCoV-19/DRC/4418/2020|EPI ISL 496506|B.1.128|Democratic Republic of the Congo|2020-04-29	Africa|hCoV-19/South Africa/KRISP-0405/2020|EPI ISL 495530|B.1.140|South Africa|2020-06-23	0.0004089649	Africa
Africa|hCoV-19/DRC/4422/2020|EPI ISL 496507|B.1.128|Democratic Republic of the Congo|2020-04-29	Africa|hCoV-19/South Africa/KRISP-0405/2020|EPI ISL 495530|B.1.140|South Africa|2020-06-23	0.0003446381	Africa
Africa|hCoV-19/DRC/4427/2020|EPI ISL 496508|B.1.128|Democratic Republic of the Congo|2020-04-29	Africa|hCoV-19/South Africa/KRISP-0405/2020|EPI ISL 495530|B.1.140|South Africa|2020-06-23	0.0003477292	Africa
Africa|hCoV-19/DRC/4429/2020|EPI ISL 513589|B.1.128|Democratic Republic of the Congo|2020-04-29	Africa|hCoV-19/South Africa/KRISP-0405/2020|EPI ISL 495530|B.1.140|South Africa|2020-06-23	0.0003477534	Africa
Africa|hCoV-19/DRC/4430/2020|EPI ISL 496509|B.1.128|Democratic Republic of the Congo|2020-04-29	Africa|hCoV-19/South Africa/KRISP-0405/2020|EPI ISL 495530|B.1.140|South Africa|2020-06-23	0.0003752089	Africa
Africa|hCoV-19/DRC/4437/2020|EPI ISL 513590|B.1.128|Democratic Republic of the Congo|2020-05-02	Africa|hCoV-19/South Africa/KRISP-0405/2020|EPI ISL 495530|B.1.140|South Africa|2020-06-23	0.0003826032	Africa
Africa|hCoV-19/DRC/4442/2020|EPI ISL 496510|B.1.128|Democratic Republic of the Congo|2020-04-29	Africa|hCoV-19/South Africa/KRISP-0405/2020|EPI ISL 495530|B.1.140|South Africa|2020-06-23	0.0003449589	Africa
Africa|hCoV-19/DRC/4444/2020|EPI ISL 514104|B.1.128|Democratic Republic of the Congo|2020-04-29	Africa|hCoV-19/South Africa/KRISP-0405/2020|EPI ISL 495530|B.1.140|South Africa|2020-06-23	0.0003736798	Africa
Africa|hCoV-19/DRC/445/2020|EPI ISL 420848|B.1|Democratic Republic of the Congo|2020-03	Africa|hCoV-19/South Africa/KRISP-0405/2020|EPI ISL 495530|B.1.140|South Africa|2020-06-23	0.0002797318	Africa
Africa|hCoV-19/DRC/4501/2020|EPI ISL 513591|B.1.5|Democratic Republic of the Congo|2020-05-30	Africa|hCoV-19/South Africa/KRISP-0405/2020|EPI ISL 495530|B.1.140|South Africa|2020-06-23	0.0003130550	Africa
Africa|hCoV-19/DRC/4516/2020|EPI ISL 487192|B.1.1.275|Democratic Republic of the Congo|2020-04-28	Africa|hCoV-19/South Africa/KRISP-0405/2020|EPI ISL 495530|B.1.140|South Africa|2020-06-23	0.0004079333	Africa
Africa|hCoV-19/DRC/4524/2020|EPI ISL 513597|A|Democratic Republic of the Congo|2020-04-30	Africa|hCoV-19/South Africa/KRISP-0405/2020|EPI ISL 495530|B.1.140|South Africa|2020-06-23	0.0006108207	Africa
Africa|hCoV-19/DRC/4541/2020|EPI ISL 513598|B.1|Democratic Republic of the Congo|2020-04-30	Africa|hCoV-19/South Africa/KRISP-0405/2020|EPI ISL 495530|B.1.140|South Africa|2020-06-23	0.0004370465	Africa
Africa|hCoV-19/DRC/4551/2020|EPI ISL 513599|B.1.178|Democratic Republic of the Congo|2020-04-30	Africa|hCoV-19/South Africa/KRISP-0405/2020|EPI ISL 495530|B.1.140|South Africa|2020-06-23	0.0004458313	Africa
Africa|hCoV-19/DRC/4561/2020|EPI ISL 513600|B.1|Democratic Republic of the Congo|2020-04-30	Africa|hCoV-19/South Africa/KRISP-0405/2020|EPI ISL 495530|B.1.140|South Africa|2020-06-23	0.0004033490	Africa
Africa|hCoV-19/DRC/4562/2020|EPI ISL 513601|B.1.214|Democratic Republic of the Congo|2020-04-30	Africa|hCoV-19/South Africa/KRISP-0405/2020|EPI ISL 495530|B.1.140|South Africa|2020-06-23	0.0004033587	Africa
Africa|hCoV-19/DRC/4568/2020|EPI ISL 513602|B.1|Democratic Republic of the Congo|2020-04-30	Africa|hCoV-19/South Africa/KRISP-0405/2020|EPI ISL 495530|B.1.140|South Africa|2020-06-23	0.0004076093	Africa
Africa|hCoV-19/DRC/4578/2020|EPI ISL 513603|B.1|Democratic Republic of the Congo|2020-04-30	Africa|hCoV-19/South Africa/KRISP-0405/2020|EPI ISL 495530|B.1.140|South Africa|2020-06-23	0.0004101962	Africa
Africa|hCoV-19/DRC/4613/2020|EPI ISL 513604|B.1.214|Democratic Republic of the Congo|2020-04-30	Africa|hCoV-19/South Africa/KRISP-0405/2020|EPI ISL 495530|B.1.140|South Africa|2020-06-23	0.0004069515	Africa
Africa|hCoV-19/DRC/4614/2020|EPI ISL 513605|B.1|Democratic Republic of the Congo|2020-04-30	Africa|hCoV-19/South Africa/KRISP-0405/2020|EPI ISL 495530|B.1.140|South Africa|2020-06-23	0.0005378891	Africa
Africa|hCoV-19/DRC/4631/2020|EPI ISL 513606|B.1.5|Democratic Republic of the Congo|2020-04-30	Africa|hCoV-19/South Africa/KRISP-0405/2020|EPI ISL 495530|B.1.140|South Africa|2020-06-23	0.0005379254	Africa
Africa|hCoV-19/DRC/4633/2020|EPI ISL 513607|B.1.128|Democratic Republic of the Congo|2020-04-30	Africa|hCoV-19/South Africa/KRISP-0405/2020|EPI ISL 495530|B.1.140|South Africa|2020-06-23	0.0004369982	Africa
Africa|hCoV-19/DRC/4642/2020|EPI ISL 513608|B.1.128|Democratic Republic of the Congo|2020-04-30	Africa|hCoV-19/South Africa/KRISP-0405/2020|EPI ISL 495530|B.1.140|South Africa|2020-06-23	0.0004369792	Africa
Africa|hCoV-19/DRC/4647/2020|EPI ISL 513609|B.1.128|Democratic Republic of the Congo|2020-04-30	Africa|hCoV-19/South Africa/KRISP-0405/2020|EPI ISL 495530|B.1.140|South Africa|2020-06-23	0.0004033573	Africa
Africa|hCoV-19/DRC/4653/2020|EPI ISL 513610|B.1.128|Democratic Republic of the Congo|2020-04-30	Africa|hCoV-19/South Africa/KRISP-0405/2020|EPI ISL 495530|B.1.140|South Africa|2020-06-23	0.0004033979	Africa
Africa|hCoV-19/DRC/4681/2020|EPI ISL 514116|B.1.128|Democratic Republic of the Congo|2020-04-30	Africa|hCoV-19/South Africa/KRISP-0405/2020|EPI ISL 495530|B.1.140|South Africa|2020-06-23	0.0003449590	Africa
Africa|hCoV-19/DRC/4683/2020|EPI ISL 514105|B.1.5|Democratic Republic of the Congo|2020-04-30	Africa|hCoV-19/South Africa/KRISP-0405/2020|EPI ISL 495530|B.1.140|South Africa|2020-06-23	0.0004472776	Africa
Africa|hCoV-19/DRC/4685/2020|EPI ISL 514106|B.1.128|Democratic Republic of the Congo|2020-04-30	Africa|hCoV-19/South Africa/KRISP-0405/2020|EPI ISL 495530|B.1.140|South Africa|2020-06-23	0.0004426425	Africa
Africa|hCoV-19/DRC/4690/2020|EPI ISL 514117|B.1.128|Democratic Republic of the Congo|2020-04-30	Africa|hCoV-19/South Africa/KRISP-0405/2020|EPI ISL 495530|B.1.140|South Africa|2020-06-23	0.0004091880	Africa
Africa|hCoV-19/DRC/4693/2020|EPI ISL 514118|B.1.128|Democratic Republic of the Congo|2020-04-30	Africa|hCoV-19/South Africa/KRISP-0405/2020|EPI ISL 495530|B.1.140|South Africa|2020-06-23	0.0004083527	Africa
Africa|hCoV-19/DRC/4694/2020|EPI ISL 514107|B.1.128|Democratic Republic of the Congo|2020-04-30	Africa|hCoV-19/South Africa/KRISP-0405/2020|EPI ISL 495530|B.1.140|South Africa|2020-06-23	0.0003787183	Africa
Africa|hCoV-19/DRC/4720/2020|EPI ISL 514108|B.1.84|Democratic Republic of the Congo|2020-05-01	Africa|hCoV-19/South Africa/KRISP-0405/2020|EPI ISL 495530|B.1.140|South Africa|2020-06-23	0.0004067803	Africa
Africa|hCoV-19/DRC/4785/2020|EPI ISL 514119|B.1.84|Democratic Republic of the Congo|2020-05-01	Africa|hCoV-19/South Africa/KRISP-0405/2020|EPI ISL 495530|B.1.140|South Africa|2020-06-23	0.0005445964	Africa
Africa|hCoV-19/DRC/5019/2020|EPI ISL 496511|B.1|Democratic Republic of the Congo|2020-05-02	Africa|hCoV-19/South Africa/KRISP-0405/2020|EPI ISL 495530|B.1.140|South Africa|2020-06-23	0.0004261938	Africa
Africa|hCoV-19/DRC/5094/2020|EPI ISL 496491|B.1.84|Democratic Republic of the Congo|2020-05-02	Africa|hCoV-19/South Africa/KRISP-0405/2020|EPI ISL 495530|B.1.140|South Africa|2020-06-23	0.0003788684	Africa
Africa|hCoV-19/DRC/5186/2020|EPI ISL 496512|B.1|Democratic Republic of the Congo|2020-05-03	Africa|hCoV-19/South Africa/KRISP-0405/2020|EPI ISL 495530|B.1.140|South Africa|2020-06-23	0.0004481388	Africa
Africa|hCoV-19/DRC/5187/2020|EPI ISL 513619|B.1|Democratic Republic of the Congo|2020-05-03	Africa|hCoV-19/South Africa/KRISP-0405/2020|EPI ISL 495530|B.1.140|South Africa|2020-06-23	0.0004425263	Africa
Africa|hCoV-19/DRC/5205/2020|EPI ISL 487365|B.1.1.275|Democratic Republic of the Congo|2020-05-01	Africa|hCoV-19/South Africa/KRISP-0405/2020|EPI ISL 495530|B.1.140|South Africa|2020-06-23	0.0004145987	Africa
Africa|hCoV-19/DRC/521/2020|EPI ISL 420854|B.1.5|Democratic Republic of the Congo|2020-03-25	Africa|hCoV-19/South Africa/KRISP-0405/2020|EPI ISL 495530|B.1.140|South Africa|2020-06-23	0.0002704563	Africa
Africa|hCoV-19/DRC/5210/2020|EPI ISL 487369|B.1.1.275|Democratic Republic of the Congo|2020-05-01	Africa|hCoV-19/South Africa/KRISP-0405/2020|EPI ISL 495530|B.1.140|South Africa|2020-06-23	0.0004131673	Africa
Africa|hCoV-19/DRC/523/2020|EPI ISL 420849|B.1.1.1|Democratic Republic of the Congo|2020-03-28	Africa|hCoV-19/South Africa/KRISP-0405/2020|EPI ISL 495530|B.1.140|South Africa|2020-06-23	0.0004720065	Africa
Africa|hCoV-19/DRC/5240/2020|EPI ISL 496492|B.1|Democratic Republic of the Congo|2020-05-03	Africa|hCoV-19/South Africa/KRISP-0405/2020|EPI ISL 495530|B.1.140|South Africa|2020-06-23	0.0003410505	Africa
Africa|hCoV-19/DRC/5377/2020|EPI ISL 496513|B.1|Democratic Republic of the Congo|2020-05-04	Africa|hCoV-19/South Africa/KRISP-0405/2020|EPI ISL 495530|B.1.140|South Africa|2020-06-23	0.0004092633	Africa
Africa|hCoV-19/DRC/5538/2020|EPI ISL 514120|B.1|Democratic Republic of the Congo|2020-05-05	Africa|hCoV-19/South Africa/KRISP-0405/2020|EPI ISL 495530|B.1.140|South Africa|2020-06-23	0.0003499241	Africa
Africa|hCoV-19/DRC/5651/2020|EPI ISL 496493|B.1.1.1|Democratic Republic of the Congo|2020-05-06	Africa|hCoV-19/South Africa/KRISP-0405/2020|EPI ISL 495530|B.1.140|South Africa|2020-06-23	0.0004870736	Africa
Africa|hCoV-19/DRC/5705/2020|EPI ISL 496494|B.1.84|Democratic Republic of the Congo|2020-05-06	Africa|hCoV-19/South Africa/KRISP-0405/2020|EPI ISL 495530|B.1.140|South Africa|2020-06-23	0.0003541077	Africa
Africa|hCoV-19/DRC/5735/2020|EPI ISL 496495|B.1.214|Democratic Republic of the Congo|2020-05-06	Africa|hCoV-19/South Africa/KRISP-0405/2020|EPI ISL 495530|B.1.140|South Africa|2020-06-23	0.0003501373	Africa
Africa|hCoV-19/DRC/5815/2020|EPI ISL 495629|B.1.214|Democratic Republic of the Congo|2020-05-06	Africa|hCoV-19/South Africa/KRISP-0405/2020|EPI ISL 495530|B.1.140|South Africa|2020-06-23	0.0004204371	Africa
Africa|hCoV-19/DRC/5907/2020|EPI ISL 496496|B.1.84|Democratic Republic of the Congo|2020-05-07	Africa|hCoV-19/South Africa/KRISP-0405/2020|EPI ISL 495530|B.1.140|South Africa|2020-06-23	0.0004603320	Africa
Africa|hCoV-19/DRC/5913/2020|EPI ISL 496497|B.1|Democratic Republic of the Congo|2020-05-07	Africa|hCoV-19/South Africa/KRISP-0405/2020|EPI ISL 495530|B.1.140|South Africa|2020-06-23	0.0004823338	Africa
Africa|hCoV-19/DRC/5927/2020|EPI ISL 496498|B.1.9|Democratic Republic of the Congo|2020-05-07	Africa|hCoV-19/South Africa/KRISP-0405/2020|EPI ISL 495530|B.1.140|South Africa|2020-06-23	0.0006549949	Africa
Africa|hCoV-19/DRC/5957/2020|EPI ISL 496499|B.1.5|Democratic Republic of the Congo|2020-05-07	Africa|hCoV-19/South Africa/KRISP-0405/2020|EPI ISL 495530|B.1.140|South Africa|2020-06-23	0.0003062602	Africa
Africa|hCoV-19/DRC/5964/2020|EPI ISL 496500|B.1.178|Democratic Republic of the Congo|2020-05-07	Africa|hCoV-19/South Africa/KRISP-0405/2020|EPI ISL 495530|B.1.140|South Africa|2020-06-23	0.0002861073	Africa
Africa|hCoV-19/DRC/5996/2020|EPI ISL 496514|B.1.84|Democratic Republic of the Congo|2020-05-08	Africa|hCoV-19/South Africa/KRISP-0405/2020|EPI ISL 495530|B.1.140|South Africa|2020-06-23	0.0004135658	Africa
Africa|hCoV-19/DRC/6026/2020|EPI ISL 513622|B.1.1.1|Democratic Republic of the Congo|2020-05-08	Africa|hCoV-19/South Africa/KRISP-0405/2020|EPI ISL 495530|B.1.140|South Africa|2020-06-23	0.0005873487	Africa
Africa|hCoV-19/DRC/6143/2020|EPI ISL 496515|B.1|Democratic Republic of the Congo|2020-05-08	Africa|hCoV-19/South Africa/KRISP-0405/2020|EPI ISL 495530|B.1.140|South Africa|2020-06-23	0.0003479713	Africa
Africa|hCoV-19/DRC/6151/2020|EPI ISL 513620|B.1.214|Democratic Republic of the Congo|2020-05-08	Africa|hCoV-19/South Africa/KRISP-0405/2020|EPI ISL 495530|B.1.140|South Africa|2020-06-23	0.0004448898	Africa
Africa|hCoV-19/DRC/6163/2020|EPI ISL 513623|B.1.214|Democratic Republic of the Congo|2020-05-08	Africa|hCoV-19/South Africa/KRISP-0405/2020|EPI ISL 495530|B.1.140|South Africa|2020-06-23	0.0004501579	Africa
Africa|hCoV-19/DRC/6203/2020|EPI ISL 514109|B.1|Democratic Republic of the Congo|2020-05-09	Africa|hCoV-19/South Africa/KRISP-0405/2020|EPI ISL 495530|B.1.140|South Africa|2020-06-23	0.0005462486	Africa
Africa|hCoV-19/DRC/6209/2020|EPI ISL 514110|B.1.84|Democratic Republic of the Congo|2020-05-09	Africa|hCoV-19/South Africa/KRISP-0405/2020|EPI ISL 495530|B.1.140|South Africa|2020-06-23	0.0003748909	Africa
Africa|hCoV-19/DRC/6227/2020|EPI ISL 514121|B.1.84|Democratic Republic of the Congo|2020-05-09	Africa|hCoV-19/South Africa/KRISP-0405/2020|EPI ISL 495530|B.1.140|South Africa|2020-06-23	0.0003753898	Africa
Africa|hCoV-19/DRC/6313/2020|EPI ISL 496516|B.1.84|Democratic Republic of the Congo|2020-05-09	Africa|hCoV-19/South Africa/KRISP-0405/2020|EPI ISL 495530|B.1.140|South Africa|2020-06-23	0.0004626793	Africa
Africa|hCoV-19/DRC/6338/2020|EPI ISL 495630|B.1|Democratic Republic of the Congo|2020-05-09	Africa|hCoV-19/South Africa/KRISP-0405/2020|EPI ISL 495530|B.1.140|South Africa|2020-06-23	0.0003869825	Africa
Africa|hCoV-19/DRC/6341/2020|EPI ISL 495631|B.1|Democratic Republic of the Congo|2020-05-09	Africa|hCoV-19/South Africa/KRISP-0405/2020|EPI ISL 495530|B.1.140|South Africa|2020-06-23	0.0004961917	Africa
Africa|hCoV-19/DRC/6342/2020|EPI ISL 495632|B.1|Democratic Republic of the Congo|2020-05-09	Africa|hCoV-19/South Africa/KRISP-0405/2020|EPI ISL 495530|B.1.140|South Africa|2020-06-23	0.0004523878	Africa
Africa|hCoV-19/DRC/6361/2020|EPI ISL 495633|B.1|Democratic Republic of the Congo|2020-05-09	Africa|hCoV-19/South Africa/KRISP-0405/2020|EPI ISL 495530|B.1.140|South Africa|2020-06-23	0.0003553064	Africa
Africa|hCoV-19/DRC/6380/2020|EPI ISL 513611|B.1.1.275|Democratic Republic of the Congo|2020-05-04	Africa|hCoV-19/South Africa/KRISP-0405/2020|EPI ISL 495530|B.1.140|South Africa|2020-06-23	0.0004152440	Africa
Africa|hCoV-19/DRC/6384/2020|EPI ISL 513612|B.1.1.275|Democratic Republic of the Congo|2020-05-07	Africa|hCoV-19/South Africa/KRISP-0405/2020|EPI ISL 495530|B.1.140|South Africa|2020-06-23	0.0003801815	Africa
Africa|hCoV-19/DRC/6386/2020|EPI ISL 513613|B.1.1.275|Democratic Republic of the Congo|2020-05-07	Africa|hCoV-19/South Africa/KRISP-0405/2020|EPI ISL 495530|B.1.140|South Africa|2020-06-23	0.0004071447	Africa
Africa|hCoV-19/DRC/6389/2020|EPI ISL 513614|B.1.84|Democratic Republic of the Congo|2020-05-07	Africa|hCoV-19/South Africa/KRISP-0405/2020|EPI ISL 495530|B.1.140|South Africa|2020-06-23	0.0004474885	Africa
Africa|hCoV-19/DRC/6390/2020|EPI ISL 513615|B.1.1.275|Democratic Republic of the Congo|2020-05-04	Africa|hCoV-19/South Africa/KRISP-0405/2020|EPI ISL 495530|B.1.140|South Africa|2020-06-23	0.0005096606	Africa
Africa|hCoV-19/DRC/6392/2020|EPI ISL 513616|B.1|Democratic Republic of the Congo|2020-05-04	Africa|hCoV-19/South Africa/KRISP-0405/2020|EPI ISL 495530|B.1.140|South Africa|2020-06-23	0.0002374954	Africa
Africa|hCoV-19/DRC/6395/2020|EPI ISL 513617|B.1.1.275|Democratic Republic of the Congo|2020-05-07	Africa|hCoV-19/South Africa/KRISP-0405/2020|EPI ISL 495530|B.1.140|South Africa|2020-06-23	0.0005379506	Africa
Africa|hCoV-19/DRC/6398/2020|EPI ISL 513618|B.1.1.275|Democratic Republic of the Congo|2020-05-07	Africa|hCoV-19/South Africa/KRISP-0405/2020|EPI ISL 495530|B.1.140|South Africa|2020-06-23	0.0004370204	Africa
Africa|hCoV-19/DRC/6724/2020|EPI ISL 495634|B.1|Democratic Republic of the Congo|2020-05-11	Africa|hCoV-19/South Africa/KRISP-0405/2020|EPI ISL 495530|B.1.140|South Africa|2020-06-23	0.0003748858	Africa
Africa|hCoV-19/DRC/6743/2020|EPI ISL 495635|B.1.149|Democratic Republic of the Congo|2020-05-11	Africa|hCoV-19/South Africa/KRISP-0405/2020|EPI ISL 495530|B.1.140|South Africa|2020-06-23	0.0003534894	Africa
Africa|hCoV-19/DRC/6783/2020|EPI ISL 496501|B.1.149|Democratic Republic of the Congo|2020-05-11	Africa|hCoV-19/South Africa/KRISP-0405/2020|EPI ISL 495530|B.1.140|South Africa|2020-06-23	0.0003865067	Africa
Africa|hCoV-19/DRC/6784/2020|EPI ISL 495636|B.1|Democratic Republic of the Congo|2020-05-11	Africa|hCoV-19/South Africa/KRISP-0405/2020|EPI ISL 495530|B.1.140|South Africa|2020-06-23	0.0003402081	Africa
Africa|hCoV-19/DRC/6786/2020|EPI ISL 495637|B.1.178|Democratic Republic of the Congo|2020-05-11	Africa|hCoV-19/South Africa/KRISP-0405/2020|EPI ISL 495530|B.1.140|South Africa|2020-06-23	0.0004433867	Africa
Africa|hCoV-19/DRC/6791/2020|EPI ISL 495638|B.1.178|Democratic Republic of the Congo|2020-05-11	Africa|hCoV-19/South Africa/KRISP-0405/2020|EPI ISL 495530|B.1.140|South Africa|2020-06-23	0.0004108125	Africa
Africa|hCoV-19/DRC/6792/2020|EPI ISL 495639|B.1|Democratic Republic of the Congo|2020-05-11	Africa|hCoV-19/South Africa/KRISP-0405/2020|EPI ISL 495530|B.1.140|South Africa|2020-06-23	0.0003564298	Africa
Africa|hCoV-19/DRC/6801/2020|EPI ISL 514111|B.1|Democratic Republic of the Congo|2020-05-11	Africa|hCoV-19/South Africa/KRISP-0405/2020|EPI ISL 495530|B.1.140|South Africa|2020-06-23	0.0005503079	Africa
Africa|hCoV-19/DRC/6853/2020|EPI ISL 496502|B.1.214|Democratic Republic of the Congo|2020-05-11	Africa|hCoV-19/South Africa/KRISP-0405/2020|EPI ISL 495530|B.1.140|South Africa|2020-06-23	0.0003461505	Africa
Africa|hCoV-19/DRC/6854/2020|EPI ISL 496503|B.1|Democratic Republic of the Congo|2020-05-11	Africa|hCoV-19/South Africa/KRISP-0405/2020|EPI ISL 495530|B.1.140|South Africa|2020-06-23	0.0005287505	Africa
Africa|hCoV-19/DRC/6875/2020|EPI ISL 496504|B.1|Democratic Republic of the Congo|2020-05-11	Africa|hCoV-19/South Africa/KRISP-0405/2020|EPI ISL 495530|B.1.140|South Africa|2020-06-23	0.0003749037	Africa
Africa|hCoV-19/DRC/7042/2020|EPI ISL 513592|B.1.214|Democratic Republic of the Congo|2020-05-12	Africa|hCoV-19/South Africa/KRISP-0405/2020|EPI ISL 495530|B.1.140|South Africa|2020-06-23	0.0004078782	Africa
Africa|hCoV-19/DRC/7061/2020|EPI ISL 513593|B.1|Democratic Republic of the Congo|2020-05-12	Africa|hCoV-19/South Africa/KRISP-0405/2020|EPI ISL 495530|B.1.140|South Africa|2020-06-23	0.0003170101	Africa
Africa|hCoV-19/DRC/7140/2020|EPI ISL 513594|B.1.214|Democratic Republic of the Congo|2020-05-12	Africa|hCoV-19/South Africa/KRISP-0405/2020|EPI ISL 495530|B.1.140|South Africa|2020-06-23	0.0004837235	Africa
Africa|hCoV-19/DRC/7200/2020|EPI ISL 514112|B.1|Democratic Republic of the Congo|2020-05-13	Africa|hCoV-19/South Africa/KRISP-0405/2020|EPI ISL 495530|B.1.140|South Africa|2020-06-23	0.0005086547	Africa
Africa|hCoV-19/DRC/7211/2020|EPI ISL 514122|B.1.149|Democratic Republic of the Congo|2020-05-13	Africa|hCoV-19/South Africa/KRISP-0405/2020|EPI ISL 495530|B.1.140|South Africa|2020-06-23	0.0004765071	Africa
Africa|hCoV-19/DRC/7248/2020|EPI ISL 514123|B.1|Democratic Republic of the Congo|2020-05-13	Africa|hCoV-19/South Africa/KRISP-0405/2020|EPI ISL 495530|B.1.140|South Africa|2020-06-23	0.0003479397	Africa
Africa|hCoV-19/DRC/7255/2020|EPI ISL 514124|B.1.149|Democratic Republic of the Congo|2020-05-13	Africa|hCoV-19/South Africa/KRISP-0405/2020|EPI ISL 495530|B.1.140|South Africa|2020-06-23	0.0004805011	Africa
Africa|hCoV-19/DRC/73/2020|EPI ISL 417941|B.1.178|Democratic Republic of the Congo|2020-03-18	Africa|hCoV-19/South Africa/KRISP-0405/2020|EPI ISL 495530|B.1.140|South Africa|2020-06-23	0.0003057651	Africa
Africa|hCoV-19/DRC/7386/2020|EPI ISL 513595|B.1.5|Democratic Republic of the Congo|2020-05-14	Africa|hCoV-19/South Africa/KRISP-0405/2020|EPI ISL 495530|B.1.140|South Africa|2020-06-23	0.0002799568	Africa
Africa|hCoV-19/DRC/7430/2020|EPI ISL 496517|B.1.1.1|Democratic Republic of the Congo|2020-05-14	Africa|hCoV-19/South Africa/KRISP-0405/2020|EPI ISL 495530|B.1.140|South Africa|2020-06-23	0.0006814029	Africa
Africa|hCoV-19/DRC/7434/2020|EPI ISL 513621|B.1.1.1|Democratic Republic of the Congo|2020-05-14	Africa|hCoV-19/South Africa/KRISP-0405/2020|EPI ISL 495530|B.1.140|South Africa|2020-06-23	0.0006970919	Africa
Africa|hCoV-19/DRC/7471/2020|EPI ISL 513596|B.1.214|Democratic Republic of the Congo|2020-05-14	Africa|hCoV-19/South Africa/KRISP-0405/2020|EPI ISL 495530|B.1.140|South Africa|2020-06-23	0.0005134719	Africa
Africa|hCoV-19/DRC/7488/2020|EPI ISL 514113|B.1.1|Democratic Republic of the Congo|2020-05-14	Africa|hCoV-19/South Africa/KRISP-0405/2020|EPI ISL 495530|B.1.140|South Africa|2020-06-23	0.0003748232	Africa
Africa|hCoV-19/DRC/7713/2020|EPI ISL 495640|B.1|Democratic Republic of the Congo|2020-05-14	Africa|hCoV-19/South Africa/KRISP-0405/2020|EPI ISL 495530|B.1.140|South Africa|2020-06-23	0.0005589100	Africa
Africa|hCoV-19/DRC/7864/2020|EPI ISL 496505|B.1.214|Democratic Republic of the Congo|2020-05-15	Africa|hCoV-19/South Africa/KRISP-0405/2020|EPI ISL 495530|B.1.140|South Africa|2020-06-23	0.0004512056	Africa
Africa|hCoV-19/DRC/7920/2020|EPI ISL 495641|B.1|Democratic Republic of the Congo|2020-05-15	Africa|hCoV-19/South Africa/KRISP-0405/2020|EPI ISL 495530|B.1.140|South Africa|2020-06-23	0.0005117252	Africa
Africa|hCoV-19/DRC/80/2020|EPI ISL 417942|B.1.178|Democratic Republic of the Congo|2020-03-18	Africa|hCoV-19/South Africa/KRISP-0405/2020|EPI ISL 495530|B.1.140|South Africa|2020-06-23	0.0003038148	Africa
Africa|hCoV-19/DRC/8018/2020|EPI ISL 514125|B.1.5|Democratic Republic of the Congo|2020-05-15	Africa|hCoV-19/South Africa/KRISP-0405/2020|EPI ISL 495530|B.1.140|South Africa|2020-06-23	0.0004589347	Africa
Africa|hCoV-19/DRC/81/2020|EPI ISL 417944|B.1.9|Democratic Republic of the Congo|2020-03-18	Africa|hCoV-19/South Africa/KRISP-0405/2020|EPI ISL 495530|B.1.140|South Africa|2020-06-23	0.0004063904	Africa
Africa|hCoV-19/DRC/82/2020|EPI ISL 417946|B.1.5|Democratic Republic of the Congo|2020-03-18	Africa|hCoV-19/South Africa/KRISP-0405/2020|EPI ISL 495530|B.1.140|South Africa|2020-06-23	0.0002688661	Africa
Africa|hCoV-19/DRC/94/2020|EPI ISL 417947|B.1|Democratic Republic of the Congo|2020-03-19	Africa|hCoV-19/South Africa/KRISP-0405/2020|EPI ISL 495530|B.1.140|South Africa|2020-06-23	0.0003026156	Africa
Africa|hCoV-19/DRC/998/2020|EPI ISL 429254|B.1|Democratic Republic of the Congo|2020-04-03	Africa|hCoV-19/South Africa/KRISP-0405/2020|EPI ISL 495530|B.1.140|South Africa|2020-06-23	0.0003543999	Africa
Africa|hCoV-19/DRC/KN-0038/2020|EPI ISL 417434|B.1.128|Democratic Republic of the Congo|2020-03-14	Africa|hCoV-19/South Africa/KRISP-0405/2020|EPI ISL 495530|B.1.140|South Africa|2020-06-23	0.0003175470	Africa
Africa|hCoV-19/DRC/KN-0054/2020|EPI ISL 417437|B.1.178|Democratic Republic of the Congo|2020-03-17	Africa|hCoV-19/South Africa/KRISP-0405/2020|EPI ISL 495530|B.1.140|South Africa|2020-06-23	0.0003365030	Africa
Africa|hCoV-19/DRC/KN-0058/2020|EPI ISL 417438|B.1|Democratic Republic of the Congo|2020-03-17	Africa|hCoV-19/South Africa/KRISP-0405/2020|EPI ISL 495530|B.1.140|South Africa|2020-06-23	0.0003052426	Africa
Africa|hCoV-19/DRC/KN-0060/2020|EPI ISL 417440|B.1|Democratic Republic of the Congo|2020-03-17	Africa|hCoV-19/South Africa/KRISP-0405/2020|EPI ISL 495530|B.1.140|South Africa|2020-06-23	0.0003367705	Africa
Africa|hCoV-19/DRC/KN-0070/2020|EPI ISL 417441|B.1.178|Democratic Republic of the Congo|2020-03-17	Africa|hCoV-19/South Africa/KRISP-0405/2020|EPI ISL 495530|B.1.140|South Africa|2020-06-23	0.0003098167	Africa
Africa|hCoV-19/DRC/KN-0072/2020|EPI ISL 417442|B.1.178|Democratic Republic of the Congo|2020-03-18	Africa|hCoV-19/South Africa/KRISP-0405/2020|EPI ISL 495530|B.1.140|South Africa|2020-06-23	0.0003040404	Africa
Africa|hCoV-19/DRC/KN-13/2020|EPI ISL 414647|B.1|Democratic Republic of the Congo|2020-03-09	Africa|hCoV-19/South Africa/KRISP-0405/2020|EPI ISL 495530|B.1.140|South Africa|2020-06-23	0.0002775679	Africa
Africa|hCoV-19/Egypt/Army-MCL001/2020|EPI ISL 510526|B.1|Egypt|2020-06-01	Africa|hCoV-19/South Africa/KRISP-0405/2020|EPI ISL 495530|B.1.140|South Africa|2020-06-23	0.0004369996	Africa
Africa|hCoV-19/Egypt/C-CU001a-S1/2020|EPI ISL 529031|B.1.255|Egypt|2020-05-19	Africa|hCoV-19/South Africa/KRISP-0405/2020|EPI ISL 495530|B.1.140|South Africa|2020-06-23	0.0004707213	Africa
Africa|hCoV-19/Egypt/C-CU002b-S3/2020|EPI ISL 529032|B.1.1.1|Egypt|2020-06-19	Africa|hCoV-19/South Africa/KRISP-0405/2020|EPI ISL 495530|B.1.140|South Africa|2020-06-23	0.0007061317	Africa
Africa|hCoV-19/Egypt/C-VSVRI-SERVAC/2020|EPI ISL 528386|B.1.255|Egypt|2020-08-22	Africa|hCoV-19/South Africa/KRISP-0405/2020|EPI ISL 495530|B.1.140|South Africa|2020-06-23	0.0003025241	Africa
Africa|hCoV-19/Egypt/CUNCI-7I028/2020|EPI ISL 524426|B.1.255|Egypt|2020-07-19	Africa|hCoV-19/South Africa/KRISP-0405/2020|EPI ISL 495530|B.1.140|South Africa|2020-06-23	0.0003025241	Africa
Africa|hCoV-19/Egypt/CUNCI-HGC002/2020|EPI ISL 468045|B.1|Egypt|2020-05-02	Africa|hCoV-19/South Africa/KRISP-0405/2020|EPI ISL 495530|B.1.140|South Africa|2020-06-23	0.0003027958	Africa
Africa|hCoV-19/Egypt/CUNCI-HGC004/2020|EPI ISL 468048|B.1|Egypt|2020-05-02	Africa|hCoV-19/South Africa/KRISP-0405/2020|EPI ISL 495530|B.1.140|South Africa|2020-06-23	0.0003027143	Africa
Africa|hCoV-19/Egypt/CUNCI-HGC005/2020|EPI ISL 468052|B.1|Egypt|2020-05-02	Africa|hCoV-19/South Africa/KRISP-0405/2020|EPI ISL 495530|B.1.140|South Africa|2020-06-23	0.0003700190	Africa
Africa|hCoV-19/Egypt/CUNCI-HGC006/2020|EPI ISL 468050|B.1|Egypt|2020-05-02	Africa|hCoV-19/South Africa/KRISP-0405/2020|EPI ISL 495530|B.1.140|South Africa|2020-06-23	0.0003699494	Africa
Africa|hCoV-19/Egypt/CUNCI-HGC007-2/2020|EPI ISL 468054|B.1|Egypt|2020-05-02	Africa|hCoV-19/South Africa/KRISP-0405/2020|EPI ISL 495530|B.1.140|South Africa|2020-06-23	0.0004035174	Africa
Africa|hCoV-19/Egypt/CUNCI-HGC007/2020|EPI ISL 468046|B.1|Egypt|2020-05-02	Africa|hCoV-19/South Africa/KRISP-0405/2020|EPI ISL 495530|B.1.140|South Africa|2020-06-23	0.0003700116	Africa
Africa|hCoV-19/Egypt/CUNCI-HGC008/2020|EPI ISL 468044|B.1|Egypt|2020-05-02	Africa|hCoV-19/South Africa/KRISP-0405/2020|EPI ISL 495530|B.1.140|South Africa|2020-06-23	0.0003700240	Africa
Africa|hCoV-19/Egypt/CUNCI-HGC009/2020|EPI ISL 468053|B.1|Egypt|2020-05-02	Africa|hCoV-19/South Africa/KRISP-0405/2020|EPI ISL 495530|B.1.140|South Africa|2020-06-23	0.0003028365	Africa
Africa|hCoV-19/Egypt/CUNCI-HGC010/2020|EPI ISL 468055|B.1.247|Egypt|2020-05-02	Africa|hCoV-19/South Africa/KRISP-0405/2020|EPI ISL 495530|B.1.140|South Africa|2020-06-23	0.0005382510	Africa
Africa|hCoV-19/Egypt/CUNCI-HGC011/2020|EPI ISL 468059|B.1|Egypt|2020-05-02	Africa|hCoV-19/South Africa/KRISP-0405/2020|EPI ISL 495530|B.1.140|South Africa|2020-06-23	0.0003700452	Africa
Africa|hCoV-19/Egypt/CUNCI-HGC012/2020|EPI ISL 468051|B.1.255|Egypt|2020-05-02	Africa|hCoV-19/South Africa/KRISP-0405/2020|EPI ISL 495530|B.1.140|South Africa|2020-06-23	0.0005046190	Africa
Africa|hCoV-19/Egypt/CUNCI-HGC013/2020|EPI ISL 468047|B.1.201|Egypt|2020-05-02	Africa|hCoV-19/South Africa/KRISP-0405/2020|EPI ISL 495530|B.1.140|South Africa|2020-06-23	0.0004373232	Africa
Africa|hCoV-19/Egypt/CUNCI-HGC014/2020|EPI ISL 468060|B.1.5|Egypt|2020-05-02	Africa|hCoV-19/South Africa/KRISP-0405/2020|EPI ISL 495530|B.1.140|South Africa|2020-06-23	0.0002354746	Africa
Africa|hCoV-19/Egypt/CUNCI-HGC015/2020|EPI ISL 468056|B.1|Egypt|2020-05-02	Africa|hCoV-19/South Africa/KRISP-0405/2020|EPI ISL 495530|B.1.140|South Africa|2020-06-23	0.0002354666	Africa
Africa|hCoV-19/Egypt/CUNCI-HGC016/2020|EPI ISL 468058|B.1|Egypt|2020-05-02	Africa|hCoV-19/South Africa/KRISP-0405/2020|EPI ISL 495530|B.1.140|South Africa|2020-06-23	0.0003707472	Africa
Africa|hCoV-19/Egypt/CUNCI-HGC021/2020|EPI ISL 468061|B.1|Egypt|2020-05-02	Africa|hCoV-19/South Africa/KRISP-0405/2020|EPI ISL 495530|B.1.140|South Africa|2020-06-23	0.0003705636	Africa
Africa|hCoV-19/Egypt/CUNCI-HGC023/2020|EPI ISL 468057|B.1.5|Egypt|2020-05-02	Africa|hCoV-19/South Africa/KRISP-0405/2020|EPI ISL 495530|B.1.140|South Africa|2020-06-23	0.0002691437	Africa
Africa|hCoV-19/Egypt/CUNCI-HGC028/2020|EPI ISL 468062|B.1|Egypt|2020-05-02	Africa|hCoV-19/South Africa/KRISP-0405/2020|EPI ISL 495530|B.1.140|South Africa|2020-06-23	0.0004380893	Africa
Africa|hCoV-19/Egypt/CUNCI-HGC3I011/2020|EPI ISL 479697|B.1|Egypt|2020-06-02	Africa|hCoV-19/South Africa/KRISP-0405/2020|EPI ISL 495530|B.1.140|South Africa|2020-06-23	0.0003697715	Africa
Africa|hCoV-19/Egypt/CUNCI-HGC3I012/2020|EPI ISL 479693|B.1.255|Egypt|2020-06-02	Africa|hCoV-19/South Africa/KRISP-0405/2020|EPI ISL 495530|B.1.140|South Africa|2020-06-23	0.0005042459	Africa
Africa|hCoV-19/Egypt/CUNCI-HGC3I013/2020|EPI ISL 479694|B.1.201|Egypt|2020-06-02	Africa|hCoV-19/South Africa/KRISP-0405/2020|EPI ISL 495530|B.1.140|South Africa|2020-06-23	0.0004369998	Africa
Africa|hCoV-19/Egypt/CUNCI-HGC3I014/2020|EPI ISL 479696|B.1.5|Egypt|2020-06-02	Africa|hCoV-19/South Africa/KRISP-0405/2020|EPI ISL 495530|B.1.140|South Africa|2020-06-23	0.0002352925	Africa
Africa|hCoV-19/Egypt/CUNCI-HGC3I02/2020|EPI ISL 479686|B.1|Egypt|2020-06-02	Africa|hCoV-19/South Africa/KRISP-0405/2020|EPI ISL 495530|B.1.140|South Africa|2020-06-23	0.0003361672	Africa
Africa|hCoV-19/Egypt/CUNCI-HGC3I023/2020|EPI ISL 479695|B.1.5|Egypt|2020-06-02	Africa|hCoV-19/South Africa/KRISP-0405/2020|EPI ISL 495530|B.1.140|South Africa|2020-06-23	0.0002689447	Africa
Africa|hCoV-19/Egypt/CUNCI-HGC3I025/2020|EPI ISL 479691|B.1|Egypt|2020-06-02	Africa|hCoV-19/South Africa/KRISP-0405/2020|EPI ISL 495530|B.1.140|South Africa|2020-06-23	0.0004034345	Africa
Africa|hCoV-19/Egypt/CUNCI-HGC3I03/2020|EPI ISL 479687|B.1|Egypt|2020-06-02	Africa|hCoV-19/South Africa/KRISP-0405/2020|EPI ISL 495530|B.1.140|South Africa|2020-06-23	0.0003697380	Africa
Africa|hCoV-19/Egypt/CUNCI-HGC3I05/2020|EPI ISL 479690|B.1|Egypt|2020-06-02	Africa|hCoV-19/South Africa/KRISP-0405/2020|EPI ISL 495530|B.1.140|South Africa|2020-06-23	0.0003697454	Africa
Africa|hCoV-19/Egypt/CUNCI-HGC3I06/2020|EPI ISL 479688|B.1|Egypt|2020-06-02	Africa|hCoV-19/South Africa/KRISP-0405/2020|EPI ISL 495530|B.1.140|South Africa|2020-06-23	0.0003697504	Africa
Africa|hCoV-19/Egypt/CUNCI-HGC3I08/2020|EPI ISL 479698|B.1|Egypt|2020-06-02	Africa|hCoV-19/South Africa/KRISP-0405/2020|EPI ISL 495530|B.1.140|South Africa|2020-06-23	0.0003697504	Africa
Africa|hCoV-19/Egypt/CUNCI-HGC3I09/2020|EPI ISL 479692|B.1|Egypt|2020-06-02	Africa|hCoV-19/South Africa/KRISP-0405/2020|EPI ISL 495530|B.1.140|South Africa|2020-06-23	0.0003026126	Africa
Africa|hCoV-19/Egypt/CUNCI-HGC4I003/2020|EPI ISL 479699|B.1.1.247|Egypt|2020-06-02	Africa|hCoV-19/South Africa/KRISP-0405/2020|EPI ISL 495530|B.1.140|South Africa|2020-06-23	0.0005716226	Africa
Africa|hCoV-19/Egypt/CUNCI-HGC4I004/2020|EPI ISL 479700|B.1.1.296|Egypt|2020-06-02	Africa|hCoV-19/South Africa/KRISP-0405/2020|EPI ISL 495530|B.1.140|South Africa|2020-06-23	0.0004706721	Africa
Africa|hCoV-19/Egypt/CUNCI-HGC4I015/2020|EPI ISL 479728|B.1.1.123|Egypt|2020-06-02	Africa|hCoV-19/South Africa/KRISP-0405/2020|EPI ISL 495530|B.1.140|South Africa|2020-06-23	0.0005043965	Africa
Africa|hCoV-19/Egypt/CUNCI-HGC4I022/2020|EPI ISL 479705|B.1.1|Egypt|2020-06-02	Africa|hCoV-19/South Africa/KRISP-0405/2020|EPI ISL 495530|B.1.140|South Africa|2020-06-23	0.0006052598	Africa
Africa|hCoV-19/Egypt/CUNCI-HGC4I023/2020|EPI ISL 479729|B.1.1.247|Egypt|2020-06-02	Africa|hCoV-19/South Africa/KRISP-0405/2020|EPI ISL 495530|B.1.140|South Africa|2020-06-23	0.0004371613	Africa
Africa|hCoV-19/Egypt/CUNCI-HGC4I025/2020|EPI ISL 479706|B.1.255|Egypt|2020-06-02	Africa|hCoV-19/South Africa/KRISP-0405/2020|EPI ISL 495530|B.1.140|South Africa|2020-06-23	0.0004370042	Africa
Africa|hCoV-19/Egypt/CUNCI-HGC4I026/2020|EPI ISL 479702|B.1|Egypt|2020-06-02	Africa|hCoV-19/South Africa/KRISP-0405/2020|EPI ISL 495530|B.1.140|South Africa|2020-06-23	0.0005047259	Africa
Africa|hCoV-19/Egypt/CUNCI-HGC4I029/2020|EPI ISL 479701|B.1.1.1|Egypt|2020-06-02	Africa|hCoV-19/South Africa/KRISP-0405/2020|EPI ISL 495530|B.1.140|South Africa|2020-06-23	0.0006388919	Africa
Africa|hCoV-19/Egypt/CUNCI-HGC4I030/2020|EPI ISL 479703|B.1|Egypt|2020-06-02	Africa|hCoV-19/South Africa/KRISP-0405/2020|EPI ISL 495530|B.1.140|South Africa|2020-06-23	0.0004369911	Africa
Africa|hCoV-19/Egypt/CUNCI-HGC4I031/2020|EPI ISL 479707|B.1.1.1|Egypt|2020-06-02	Africa|hCoV-19/South Africa/KRISP-0405/2020|EPI ISL 495530|B.1.140|South Africa|2020-06-23	0.0007061555	Africa
Africa|hCoV-19/Egypt/CUNCI-HGC4I032/2020|EPI ISL 479709|B.1.1|Egypt|2020-06-02	Africa|hCoV-19/South Africa/KRISP-0405/2020|EPI ISL 495530|B.1.140|South Africa|2020-06-23	0.0004710838	Africa
Africa|hCoV-19/Egypt/CUNCI-HGC4I033/2020|EPI ISL 479704|B.1|Egypt|2020-06-02	Africa|hCoV-19/South Africa/KRISP-0405/2020|EPI ISL 495530|B.1.140|South Africa|2020-06-23	0.0003361898	Africa
Africa|hCoV-19/Egypt/CUNCI-HGC4I034/2020|EPI ISL 479708|B.1.255|Egypt|2020-06-02	Africa|hCoV-19/South Africa/KRISP-0405/2020|EPI ISL 495530|B.1.140|South Africa|2020-06-23	0.0003024936	Africa
Africa|hCoV-19/Egypt/CUNCI-HGC5I001/2020|EPI ISL 479710|B.1.1|Egypt|2020-06-02	Africa|hCoV-19/South Africa/KRISP-0405/2020|EPI ISL 495530|B.1.140|South Africa|2020-06-23	0.0003362848	Africa
Africa|hCoV-19/Egypt/CUNCI-HGC5I003/2020|EPI ISL 479711|B.1|Egypt|2020-06-02	Africa|hCoV-19/South Africa/KRISP-0405/2020|EPI ISL 495530|B.1.140|South Africa|2020-06-23	0.0003361559	Africa
Africa|hCoV-19/Egypt/CUNCI-HGC5I010/2020|EPI ISL 479730|B.1.1|Egypt|2020-06-02	Africa|hCoV-19/South Africa/KRISP-0405/2020|EPI ISL 495530|B.1.140|South Africa|2020-06-23	0.0004035581	Africa
Africa|hCoV-19/Egypt/CUNCI-HGC5I011/2020|EPI ISL 479712|B.1.1|Egypt|2020-06-02	Africa|hCoV-19/South Africa/KRISP-0405/2020|EPI ISL 495530|B.1.140|South Africa|2020-06-23	0.0003362396	Africa
Africa|hCoV-19/Egypt/CUNCI-HGC5I012/2020|EPI ISL 479713|B.1.1|Egypt|2020-06-02	Africa|hCoV-19/South Africa/KRISP-0405/2020|EPI ISL 495530|B.1.140|South Africa|2020-06-23	0.0003697716	Africa
Africa|hCoV-19/Egypt/CUNCI-HGC5I014/2020|EPI ISL 479714|B.1.255|Egypt|2020-06-02	Africa|hCoV-19/South Africa/KRISP-0405/2020|EPI ISL 495530|B.1.140|South Africa|2020-06-23	0.0004370188	Africa
Africa|hCoV-19/Egypt/CUNCI-HGC5I015/2020|EPI ISL 475722|B.1.255|Egypt|2020-05-02	Africa|hCoV-19/South Africa/KRISP-0405/2020|EPI ISL 495530|B.1.140|South Africa|2020-06-23	0.0005045103	Africa
Africa|hCoV-19/Egypt/CUNCI-HGC5I016/2020|EPI ISL 479731|B.1|Egypt|2020-06-02	Africa|hCoV-19/South Africa/KRISP-0405/2020|EPI ISL 495530|B.1.140|South Africa|2020-06-23	0.0003361638	Africa
Africa|hCoV-19/Egypt/CUNCI-HGC5I022/2020|EPI ISL 479715|B.1.1|Egypt|2020-06-02	Africa|hCoV-19/South Africa/KRISP-0405/2020|EPI ISL 495530|B.1.140|South Africa|2020-06-23	0.0004034089	Africa
Africa|hCoV-19/Egypt/CUNCI-HGC5I025/2020|EPI ISL 479716|A|Egypt|2020-06-02	Africa|hCoV-19/South Africa/KRISP-0405/2020|EPI ISL 495530|B.1.140|South Africa|2020-06-23	0.0002694455	Africa
Africa|hCoV-19/Egypt/CUNCI-HGC5I026/2020|EPI ISL 479735|B.1.5|Egypt|2020-06-02	Africa|hCoV-19/South Africa/KRISP-0405/2020|EPI ISL 495530|B.1.140|South Africa|2020-06-23	0.0004372142	Africa
Africa|hCoV-19/Egypt/CUNCI-HGC5I029/2020|EPI ISL 479734|B.1|Egypt|2020-06-02	Africa|hCoV-19/South Africa/KRISP-0405/2020|EPI ISL 495530|B.1.140|South Africa|2020-06-23	0.0003362124	Africa
Africa|hCoV-19/Egypt/CUNCI-HGC5I030/2020|EPI ISL 479721|B.1.5|Egypt|2020-06-02	Africa|hCoV-19/South Africa/KRISP-0405/2020|EPI ISL 495530|B.1.140|South Africa|2020-06-23	0.0002353242	Africa
Africa|hCoV-19/Egypt/CUNCI-HGC5I033/2020|EPI ISL 479717|B.1.5|Egypt|2020-06-02	Africa|hCoV-19/South Africa/KRISP-0405/2020|EPI ISL 495530|B.1.140|South Africa|2020-06-23	0.0002353558	Africa
Africa|hCoV-19/Egypt/CUNCI-HGC5I034/2020|EPI ISL 479720|B.1.5|Egypt|2020-06-02	Africa|hCoV-19/South Africa/KRISP-0405/2020|EPI ISL 495530|B.1.140|South Africa|2020-06-23	0.0003025139	Africa
Africa|hCoV-19/Egypt/CUNCI-HGC6I002/2020|EPI ISL 479719|B.1.1.1|Egypt|2020-06-02	Africa|hCoV-19/South Africa/KRISP-0405/2020|EPI ISL 495530|B.1.140|South Africa|2020-06-23	0.0006052131	Africa
Africa|hCoV-19/Egypt/CUNCI-HGC6I003/2020|EPI ISL 479718|B.1.5|Egypt|2020-06-02	Africa|hCoV-19/South Africa/KRISP-0405/2020|EPI ISL 495530|B.1.140|South Africa|2020-06-23	0.0003361593	Africa
Africa|hCoV-19/Egypt/CUNCI-HGC6I007/2020|EPI ISL 479722|B.1|Egypt|2020-06-02	Africa|hCoV-19/South Africa/KRISP-0405/2020|EPI ISL 495530|B.1.140|South Africa|2020-06-23	0.0003026065	Africa
Africa|hCoV-19/Egypt/CUNCI-HGC6I010/2020|EPI ISL 478672|B.1|Egypt|2020-06-02	Africa|hCoV-19/South Africa/KRISP-0405/2020|EPI ISL 495530|B.1.140|South Africa|2020-06-23	0.0004369705	Africa
Africa|hCoV-19/Egypt/CUNCI-HGC6I011/2020|EPI ISL 479727|A|Egypt|2020-06-02	Africa|hCoV-19/South Africa/KRISP-0405/2020|EPI ISL 495530|B.1.140|South Africa|2020-06-23	0.0007734397	Africa
Africa|hCoV-19/Egypt/CUNCI-HGC6I015/2020|EPI ISL 479725|B.1.1|Egypt|2020-06-02	Africa|hCoV-19/South Africa/KRISP-0405/2020|EPI ISL 495530|B.1.140|South Africa|2020-06-23	0.0005042697	Africa
Africa|hCoV-19/Egypt/CUNCI-HGC6I016/2020|EPI ISL 475723|B.1.247|Egypt|2020-06-02	Africa|hCoV-19/South Africa/KRISP-0405/2020|EPI ISL 495530|B.1.140|South Africa|2020-06-23	0.0005383435	Africa
Africa|hCoV-19/Egypt/CUNCI-HGC6I024/2020|EPI ISL 479732|B.1.1.247|Egypt|2020-06-02	Africa|hCoV-19/South Africa/KRISP-0405/2020|EPI ISL 495530|B.1.140|South Africa|2020-06-23	0.0004712059	Africa
Africa|hCoV-19/Egypt/CUNCI-HGC6I026/2020|EPI ISL 479724|B.1.1.1|Egypt|2020-06-02	Africa|hCoV-19/South Africa/KRISP-0405/2020|EPI ISL 495530|B.1.140|South Africa|2020-06-23	0.0006388489	Africa
Africa|hCoV-19/Egypt/CUNCI-HGC6I029/2020|EPI ISL 477161|B.1.255|Egypt|2020-06-02	Africa|hCoV-19/South Africa/KRISP-0405/2020|EPI ISL 495530|B.1.140|South Africa|2020-06-23	0.0004369895	Africa
Africa|hCoV-19/Egypt/CUNCI-HGC6I031/2020|EPI ISL 475724|B.1.1.1|Egypt|2020-06-02	Africa|hCoV-19/South Africa/KRISP-0405/2020|EPI ISL 495530|B.1.140|South Africa|2020-06-23	0.0006055855	Africa
Africa|hCoV-19/Egypt/CUNCI-HGC6I032/2020|EPI ISL 479733|B.1.1.1|Egypt|2020-06-02	Africa|hCoV-19/South Africa/KRISP-0405/2020|EPI ISL 495530|B.1.140|South Africa|2020-06-23	0.0006052944	Africa
Africa|hCoV-19/Egypt/CUNCI-HGC6I033/2020|EPI ISL 479723|B.1.1.1|Egypt|2020-06-02	Africa|hCoV-19/South Africa/KRISP-0405/2020|EPI ISL 495530|B.1.140|South Africa|2020-06-23	0.0006052680	Africa
Africa|hCoV-19/Egypt/CUNCI-HGC7I01/2020|EPI ISL 529141|B.1|Egypt|2020-07-19	Africa|hCoV-19/South Africa/KRISP-0405/2020|EPI ISL 495530|B.1.140|South Africa|2020-06-23	0.0004706815	Africa
Africa|hCoV-19/Egypt/CUNCI-HGC7I02/2020|EPI ISL 529142|A|Egypt|2020-07-19	Africa|hCoV-19/South Africa/KRISP-0405/2020|EPI ISL 495530|B.1.140|South Africa|2020-06-23	0.0007398466	Africa
Africa|hCoV-19/Egypt/CUNCI-HGC7I07/2020|EPI ISL 529145|B.1|Egypt|2020-07-19	Africa|hCoV-19/South Africa/KRISP-0405/2020|EPI ISL 495530|B.1.140|South Africa|2020-06-23	0.0004370629	Africa
Africa|hCoV-19/Egypt/EGY-020/2020|EPI ISL 526975|B.1|Egypt|2020-08-14	Africa|hCoV-19/South Africa/KRISP-0405/2020|EPI ISL 495530|B.1.140|South Africa|2020-06-23	0.0004369998	Africa
Africa|hCoV-19/Egypt/EGY-041/2020|EPI ISL 526997|B.1|Egypt|2020-08-22	Africa|hCoV-19/South Africa/KRISP-0405/2020|EPI ISL 495530|B.1.140|South Africa|2020-06-23	0.0004369998	Africa
Africa|hCoV-19/Egypt/EGY-S031/2020|EPI ISL 526986|B.1|Egypt|2020-08-17	Africa|hCoV-19/South Africa/KRISP-0405/2020|EPI ISL 495530|B.1.140|South Africa|2020-06-23	0.0004369998	Africa
Africa|hCoV-19/Egypt/HCoV2-Egy-002/2020|EPI ISL 510532|B.1|Egypt|2020-06-02	Africa|hCoV-19/South Africa/KRISP-0405/2020|EPI ISL 495530|B.1.140|South Africa|2020-06-23	0.0004369998	Africa
Africa|hCoV-19/Egypt/MASRI-005/2020|EPI ISL 482759|B.1|Egypt|2020-04-30	Africa|hCoV-19/South Africa/KRISP-0405/2020|EPI ISL 495530|B.1.140|South Africa|2020-06-23	0.0003024875	Africa
Africa|hCoV-19/Egypt/MASRI-007/2020|EPI ISL 482760|B.1|Egypt|2020-04-28	Africa|hCoV-19/South Africa/KRISP-0405/2020|EPI ISL 495530|B.1.140|South Africa|2020-06-23	0.0003699655	Africa
Africa|hCoV-19/Egypt/MASRI-008/2020|EPI ISL 482761|B.1|Egypt|2020-04-30	Africa|hCoV-19/South Africa/KRISP-0405/2020|EPI ISL 495530|B.1.140|South Africa|2020-06-23	0.0003043004	Africa
Africa|hCoV-19/Egypt/MASRI-009/2020|EPI ISL 483035|A|Egypt|2020-04-30	Africa|hCoV-19/South Africa/KRISP-0405/2020|EPI ISL 495530|B.1.140|South Africa|2020-06-23	0.0006051684	Africa
Africa|hCoV-19/Egypt/MASRI-011/2020|EPI ISL 482762|B.1|Egypt|2020-05-05	Africa|hCoV-19/South Africa/KRISP-0405/2020|EPI ISL 495530|B.1.140|South Africa|2020-06-23	0.0003698038	Africa
Africa|hCoV-19/Egypt/MASRI-012/2020|EPI ISL 482763|B.1|Egypt|2020-05-05	Africa|hCoV-19/South Africa/KRISP-0405/2020|EPI ISL 495530|B.1.140|South Africa|2020-06-23	0.0002688724	Africa
Africa|hCoV-19/Egypt/MASRI-014/2020|EPI ISL 482765|B.1|Egypt|2020-04-30	Africa|hCoV-19/South Africa/KRISP-0405/2020|EPI ISL 495530|B.1.140|South Africa|2020-06-23	0.0005043407	Africa
Africa|hCoV-19/Egypt/MASRI-015/2020|EPI ISL 482766|B.1.36|Egypt|2020-05-11	Africa|hCoV-19/South Africa/KRISP-0405/2020|EPI ISL 495530|B.1.140|South Africa|2020-06-23	0.0005715323	Africa
Africa|hCoV-19/Egypt/MASRI-016/2020|EPI ISL 482767|B.1|Egypt|2020-05-11	Africa|hCoV-19/South Africa/KRISP-0405/2020|EPI ISL 495530|B.1.140|South Africa|2020-06-23	0.0005046800	Africa
Africa|hCoV-19/Egypt/MASRI-018/2020|EPI ISL 483036|A|Egypt|2020-05-10	Africa|hCoV-19/South Africa/KRISP-0405/2020|EPI ISL 495530|B.1.140|South Africa|2020-06-23	0.0007449807	Africa
Africa|hCoV-19/Egypt/MASRI-020/2020|EPI ISL 483037|B.1|Egypt|2020-05-13	Africa|hCoV-19/South Africa/KRISP-0405/2020|EPI ISL 495530|B.1.140|South Africa|2020-06-23	0.0005774202	Africa
Africa|hCoV-19/Egypt/MASRI-022/2020|EPI ISL 482768|B.1.255|Egypt|2020-05-13	Africa|hCoV-19/South Africa/KRISP-0405/2020|EPI ISL 495530|B.1.140|South Africa|2020-06-23	0.0005050566	Africa
Africa|hCoV-19/Egypt/MASRI-023/2020|EPI ISL 482769|B.1|Egypt|2020-05-11	Africa|hCoV-19/South Africa/KRISP-0405/2020|EPI ISL 495530|B.1.140|South Africa|2020-06-23	0.0003028324	Africa
Africa|hCoV-19/Egypt/MASRI-024/2020|EPI ISL 482770|B.1|Egypt|2020-05-11	Africa|hCoV-19/South Africa/KRISP-0405/2020|EPI ISL 495530|B.1.140|South Africa|2020-06-23	0.0003697417	Africa
Africa|hCoV-19/Egypt/MASRI-025/2020|EPI ISL 482771|B.1|Egypt|2020-05-10	Africa|hCoV-19/South Africa/KRISP-0405/2020|EPI ISL 495530|B.1.140|South Africa|2020-06-23	0.0005044814	Africa
Africa|hCoV-19/Egypt/MASRI-026/2020|EPI ISL 482772|B.1|Egypt|2020-05-10	Africa|hCoV-19/South Africa/KRISP-0405/2020|EPI ISL 495530|B.1.140|South Africa|2020-06-23	0.0004370673	Africa
Africa|hCoV-19/Egypt/MASRI-027/2020|EPI ISL 482773|B.1.1.123|Egypt|2020-05-08	Africa|hCoV-19/South Africa/KRISP-0405/2020|EPI ISL 495530|B.1.140|South Africa|2020-06-23	0.0004379374	Africa
Africa|hCoV-19/Egypt/MASRI-028/2020|EPI ISL 483038|B.1|Egypt|2020-05-13	Africa|hCoV-19/South Africa/KRISP-0405/2020|EPI ISL 495530|B.1.140|South Africa|2020-06-23	0.0004369955	Africa
Africa|hCoV-19/Egypt/MASRI-029/2020|EPI ISL 482774|B.1|Egypt|2020-05-13	Africa|hCoV-19/South Africa/KRISP-0405/2020|EPI ISL 495530|B.1.140|South Africa|2020-06-23	0.0003697541	Africa
Africa|hCoV-19/Egypt/MASRI-10/2020|EPI ISL 475752|B.1.255|Egypt|2020-05	Africa|hCoV-19/South Africa/KRISP-0405/2020|EPI ISL 495530|B.1.140|South Africa|2020-06-23	0.0004707607	Africa
Africa|hCoV-19/Egypt/MASRI-11/2020|EPI ISL 475753|B.1.36|Egypt|2020-05	Africa|hCoV-19/South Africa/KRISP-0405/2020|EPI ISL 495530|B.1.140|South Africa|2020-06-23	0.0006051581	Africa
Africa|hCoV-19/Egypt/MASRI-14/2020|EPI ISL 475749|B.1|Egypt|2020-05	Africa|hCoV-19/South Africa/KRISP-0405/2020|EPI ISL 495530|B.1.140|South Africa|2020-06-23	0.0003361333	Africa
Africa|hCoV-19/Egypt/MASRI-15/2020|EPI ISL 475750|B.1.1|Egypt|2020-05	Africa|hCoV-19/South Africa/KRISP-0405/2020|EPI ISL 495530|B.1.140|South Africa|2020-06-23	0.0006768044	Africa
Africa|hCoV-19/Egypt/MASRI-2/2020|EPI ISL 475745|B.1|Egypt|2020-05	Africa|hCoV-19/South Africa/KRISP-0405/2020|EPI ISL 495530|B.1.140|South Africa|2020-06-23	0.0003697291	Africa
Africa|hCoV-19/Egypt/MASRI-3/2020|EPI ISL 475746|A|Egypt|2020-05	Africa|hCoV-19/South Africa/KRISP-0405/2020|EPI ISL 495530|B.1.140|South Africa|2020-06-23	0.0006388425	Africa
Africa|hCoV-19/Egypt/MASRI-6/2020|EPI ISL 475747|B.1.255|Egypt|2020-05	Africa|hCoV-19/South Africa/KRISP-0405/2020|EPI ISL 495530|B.1.140|South Africa|2020-06-23	0.0003697293	Africa
Africa|hCoV-19/Egypt/MASRI-9/2020|EPI ISL 475751|B.1.1.1|Egypt|2020-05	Africa|hCoV-19/South Africa/KRISP-0405/2020|EPI ISL 495530|B.1.140|South Africa|2020-06-23	0.0007399885	Africa
Africa|hCoV-19/Egypt/NRC-01/2020|EPI ISL 430820|B.1|Egypt|2020-03-18	Africa|hCoV-19/South Africa/KRISP-0405/2020|EPI ISL 495530|B.1.140|South Africa|2020-06-23	0.0003374762	Africa
Africa|hCoV-19/Egypt/NRC-03/2020|EPI ISL 430819|B.1.246|Egypt|2020-03-18	Africa|hCoV-19/South Africa/KRISP-0405/2020|EPI ISL 495530|B.1.140|South Africa|2020-06-23	0.0003709797	Africa
Africa|hCoV-19/Gabon/ITM-K011/2020|EPI ISL 539573|A|Gabon|2020-03-22	Africa|hCoV-19/South Africa/KRISP-0405/2020|EPI ISL 495530|B.1.140|South Africa|2020-06-23	0.0005715229	Africa
Africa|hCoV-19/Gabon/ITM-K023/2020|EPI ISL 539574|B.1.178|Gabon|2020-03-27	Africa|hCoV-19/South Africa/KRISP-0405/2020|EPI ISL 495530|B.1.140|South Africa|2020-06-23	0.0003361040	Africa
Africa|hCoV-19/Gabon/ITM-K027/2020|EPI ISL 539575|A|Gabon|2020-03-27	Africa|hCoV-19/South Africa/KRISP-0405/2020|EPI ISL 495530|B.1.140|South Africa|2020-06-23	0.0005715095	Africa
Africa|hCoV-19/Gabon/ITM-K028/2020|EPI ISL 539576|B.1.292|Gabon|2020-03-27	Africa|hCoV-19/South Africa/KRISP-0405/2020|EPI ISL 495530|B.1.140|South Africa|2020-06-23	0.0003361108	Africa
Africa|hCoV-19/Gambia/0214/2020|EPI ISL 471158|B.1|Gambia|2020-03-29	Africa|hCoV-19/South Africa/KRISP-0405/2020|EPI ISL 495530|B.1.140|South Africa|2020-06-23	0.0005051437	Africa
Africa|hCoV-19/Gambia/0268/2020|EPI ISL 471159|B.1.1|Gambia|2020-03-21	Africa|hCoV-19/South Africa/KRISP-0405/2020|EPI ISL 495530|B.1.140|South Africa|2020-06-23	0.0003733388	Africa
Africa|hCoV-19/Gambia/0278/2020|EPI ISL 471160|B.1.1|Gambia|2020-03-20	Africa|hCoV-19/South Africa/KRISP-0405/2020|EPI ISL 495530|B.1.140|South Africa|2020-06-23	0.0003738842	Africa
Africa|hCoV-19/Gambia/0528/2020|EPI ISL 471161|B.1.1.293|Gambia|2020-04-30	Africa|hCoV-19/South Africa/KRISP-0405/2020|EPI ISL 495530|B.1.140|South Africa|2020-06-23	0.0004137024	Africa
Africa|hCoV-19/Gambia/0531/2020|EPI ISL 471162|B.1.1.293|Gambia|2020-04-30	Africa|hCoV-19/South Africa/KRISP-0405/2020|EPI ISL 495530|B.1.140|South Africa|2020-06-23	0.0004137312	Africa
Africa|hCoV-19/Gambia/0536/2020|EPI ISL 471163|B.1.1.293|Gambia|2020-04-30	Africa|hCoV-19/South Africa/KRISP-0405/2020|EPI ISL 495530|B.1.140|South Africa|2020-06-23	0.0004033857	Africa
Africa|hCoV-19/Gambia/0547/2020|EPI ISL 471164|B.1.1.293|Gambia|2020-04-30	Africa|hCoV-19/South Africa/KRISP-0405/2020|EPI ISL 495530|B.1.140|South Africa|2020-06-23	0.0004040240	Africa
Africa|hCoV-19/Gambia/0548/2020|EPI ISL 471165|B.1.5|Gambia|2020-04-30	Africa|hCoV-19/South Africa/KRISP-0405/2020|EPI ISL 495530|B.1.140|South Africa|2020-06-23	0.0002782948	Africa
Africa|hCoV-19/Gambia/1090/2020|EPI ISL 471166|B.1.1|Gambia|2020-05-04	Africa|hCoV-19/South Africa/KRISP-0405/2020|EPI ISL 495530|B.1.140|South Africa|2020-06-23	0.0004405637	Africa
Africa|hCoV-19/Gambia/1094/2020|EPI ISL 471167|B.1.1.293|Gambia|2020-05-04	Africa|hCoV-19/South Africa/KRISP-0405/2020|EPI ISL 495530|B.1.140|South Africa|2020-06-23	0.0004033858	Africa
Africa|hCoV-19/Gambia/1251/2020|EPI ISL 471168|B.1.1.293|Gambia|2020-05-07	Africa|hCoV-19/South Africa/KRISP-0405/2020|EPI ISL 495530|B.1.140|South Africa|2020-06-23	0.0004137026	Africa
Africa|hCoV-19/Gambia/1264/2020|EPI ISL 471169|B.1.1|Gambia|2020-05-07	Africa|hCoV-19/South Africa/KRISP-0405/2020|EPI ISL 495530|B.1.140|South Africa|2020-06-23	0.0003728327	Africa
Africa|hCoV-19/Gambia/1271/2020|EPI ISL 471170|B.1.1|Gambia|2020-05-07	Africa|hCoV-19/South Africa/KRISP-0405/2020|EPI ISL 495530|B.1.140|South Africa|2020-06-23	0.0003733135	Africa
Africa|hCoV-19/Gambia/1277/2020|EPI ISL 471171|B.1.1.293|Gambia|2020-05-07	Africa|hCoV-19/South Africa/KRISP-0405/2020|EPI ISL 495530|B.1.140|South Africa|2020-06-23	0.0004033858	Africa
Africa|hCoV-19/Gambia/3668/2020|EPI ISL 560992|B.1.5.12|Gambia|2020-07-30	Africa|hCoV-19/South Africa/KRISP-0405/2020|EPI ISL 495530|B.1.140|South Africa|2020-06-23	0.0005079867	Africa
Africa|hCoV-19/Gambia/3670/2020|EPI ISL 560993|B.1.5.12|Gambia|2020-07-30	Africa|hCoV-19/South Africa/KRISP-0405/2020|EPI ISL 495530|B.1.140|South Africa|2020-06-23	0.0005121486	Africa
Africa|hCoV-19/Gambia/3671/2020|EPI ISL 560994|B.1.1.293|Gambia|2020-07-30	Africa|hCoV-19/South Africa/KRISP-0405/2020|EPI ISL 495530|B.1.140|South Africa|2020-06-23	0.0003724957	Africa
Africa|hCoV-19/Gambia/3673/2020|EPI ISL 560995|B.1.5|Gambia|2020-07-30	Africa|hCoV-19/South Africa/KRISP-0405/2020|EPI ISL 495530|B.1.140|South Africa|2020-06-23	0.0003725663	Africa
Africa|hCoV-19/Gambia/3676/2020|EPI ISL 560996|B.1.5|Gambia|2020-07-30	Africa|hCoV-19/South Africa/KRISP-0405/2020|EPI ISL 495530|B.1.140|South Africa|2020-06-23	0.0002757885	Africa
Africa|hCoV-19/Gambia/3678/2020|EPI ISL 560997|B.1.292|Gambia|2020-07-30	Africa|hCoV-19/South Africa/KRISP-0405/2020|EPI ISL 495530|B.1.140|South Africa|2020-06-23	0.0003697417	Africa
Africa|hCoV-19/Gambia/3679/2020|EPI ISL 560998|B.1.5.12|Gambia|2020-07-30	Africa|hCoV-19/South Africa/KRISP-0405/2020|EPI ISL 495530|B.1.140|South Africa|2020-06-23	0.0004438816	Africa
Africa|hCoV-19/Gambia/3680/2020|EPI ISL 560999|B.1.5|Gambia|2020-07-30	Africa|hCoV-19/South Africa/KRISP-0405/2020|EPI ISL 495530|B.1.140|South Africa|2020-06-23	0.0002413907	Africa
Africa|hCoV-19/Gambia/3683/2020|EPI ISL 561000|B.1.292|Gambia|2020-07-30	Africa|hCoV-19/South Africa/KRISP-0405/2020|EPI ISL 495530|B.1.140|South Africa|2020-06-23	0.0004033627	Africa
Africa|hCoV-19/Gambia/3703/2020|EPI ISL 561001|B.1.5.12|Gambia|2020-07-30	Africa|hCoV-19/South Africa/KRISP-0405/2020|EPI ISL 495530|B.1.140|South Africa|2020-06-23	0.0004369954	Africa
Africa|hCoV-19/Gambia/3717/2020|EPI ISL 561002|B.1.5|Gambia|2020-07-30	Africa|hCoV-19/South Africa/KRISP-0405/2020|EPI ISL 495530|B.1.140|South Africa|2020-06-23	0.0003072786	Africa
Africa|hCoV-19/Gambia/3724/2020|EPI ISL 561003|B.1.5.12|Gambia|2020-07-30	Africa|hCoV-19/South Africa/KRISP-0405/2020|EPI ISL 495530|B.1.140|South Africa|2020-06-23	0.0004369955	Africa
Africa|hCoV-19/Gambia/3725/2020|EPI ISL 561004|B.1.1.293|Gambia|2020-07-30	Africa|hCoV-19/South Africa/KRISP-0405/2020|EPI ISL 495530|B.1.140|South Africa|2020-06-23	0.0005379273	Africa
Africa|hCoV-19/Gambia/3728/2020|EPI ISL 561005|B.1.5|Gambia|2020-07-30	Africa|hCoV-19/South Africa/KRISP-0405/2020|EPI ISL 495530|B.1.140|South Africa|2020-06-23	0.0002111238	Africa
Africa|hCoV-19/Gambia/3729/2020|EPI ISL 561006|B.1.5.12|Gambia|2020-07-30	Africa|hCoV-19/South Africa/KRISP-0405/2020|EPI ISL 495530|B.1.140|South Africa|2020-06-23	0.0003697379	Africa
Africa|hCoV-19/Gambia/3732/2020|EPI ISL 561007|B.1.5|Gambia|2020-07-30	Africa|hCoV-19/South Africa/KRISP-0405/2020|EPI ISL 495530|B.1.140|South Africa|2020-06-23	0.0003074990	Africa
Africa|hCoV-19/Gambia/3735/2020|EPI ISL 561008|B.1.5|Gambia|2020-07-30	Africa|hCoV-19/South Africa/KRISP-0405/2020|EPI ISL 495530|B.1.140|South Africa|2020-06-23	0.0002412933	Africa
Africa|hCoV-19/Gambia/3737/2020|EPI ISL 561009|B.1.1.293|Gambia|2020-07-30	Africa|hCoV-19/South Africa/KRISP-0405/2020|EPI ISL 495530|B.1.140|South Africa|2020-06-23	0.0004372202	Africa
Africa|hCoV-19/Gambia/3741/2020|EPI ISL 561010|B.1.5.12|Gambia|2020-07-30	Africa|hCoV-19/South Africa/KRISP-0405/2020|EPI ISL 495530|B.1.140|South Africa|2020-06-23	0.0003755397	Africa
Africa|hCoV-19/Gambia/3743/2020|EPI ISL 561011|B.1.5.12|Gambia|2020-07-30	Africa|hCoV-19/South Africa/KRISP-0405/2020|EPI ISL 495530|B.1.140|South Africa|2020-06-23	0.0005042646	Africa
Africa|hCoV-19/Gambia/3749/2020|EPI ISL 561012|B.1.5.12|Gambia|2020-07-30	Africa|hCoV-19/South Africa/KRISP-0405/2020|EPI ISL 495530|B.1.140|South Africa|2020-06-23	0.0004369808	Africa
Africa|hCoV-19/Gambia/3761/2020|EPI ISL 561013|B.1.5.12|Gambia|2020-07-30	Africa|hCoV-19/South Africa/KRISP-0405/2020|EPI ISL 495530|B.1.140|South Africa|2020-06-23	0.0004369808	Africa
Africa|hCoV-19/Gambia/3772/2020|EPI ISL 561025|B.1.5|Gambia|2020-07-30	Africa|hCoV-19/South Africa/KRISP-0405/2020|EPI ISL 495530|B.1.140|South Africa|2020-06-23	0.0002439476	Africa
Africa|hCoV-19/Gambia/GC19-015/2020|EPI ISL 428855|B.1.1.8|Gambia|2020-03-17	Africa|hCoV-19/South Africa/KRISP-0405/2020|EPI ISL 495530|B.1.140|South Africa|2020-06-23	0.0004033682	Africa
Africa|hCoV-19/Gambia/GC19-026/2020|EPI ISL 428856|B.6|Gambia|2020-03-21	Africa|hCoV-19/South Africa/KRISP-0405/2020|EPI ISL 495530|B.1.140|South Africa|2020-06-23	0.0005378785	Africa
Africa|hCoV-19/Gambia/GC19-029/2020|EPI ISL 428857|B.1|Gambia|2020-04-20	Africa|hCoV-19/South Africa/KRISP-0405/2020|EPI ISL 495530|B.1.140|South Africa|2020-06-23	0.0003361254	Africa
Africa|hCoV-19/Gambia/GC19-0479/2020|EPI ISL 561015|B.1.1.293|Gambia|2020-04-29	Africa|hCoV-19/South Africa/KRISP-0405/2020|EPI ISL 495530|B.1.140|South Africa|2020-06-23	0.0003864880	Africa
Africa|hCoV-19/Gambia/GC19-0544/2020|EPI ISL 561016|B.1.5|Gambia|2020-05-01	Africa|hCoV-19/South Africa/KRISP-0405/2020|EPI ISL 495530|B.1.140|South Africa|2020-06-23	0.0002798296	Africa
Africa|hCoV-19/Gambia/GC19-1385/2020|EPI ISL 561018|B.1.5|Gambia|2020-05-12	Africa|hCoV-19/South Africa/KRISP-0405/2020|EPI ISL 495530|B.1.140|South Africa|2020-06-23	0.0002475091	Africa
Africa|hCoV-19/Gambia/GC19-1503/2020|EPI ISL 561021|B.1.1|Gambia|2020-05-14	Africa|hCoV-19/South Africa/KRISP-0405/2020|EPI ISL 495530|B.1.140|South Africa|2020-06-23	0.0004706350	Africa
Africa|hCoV-19/Gambia/GC19-1527/2020|EPI ISL 561022|B.1.1.293|Gambia|2020-05-16	Africa|hCoV-19/South Africa/KRISP-0405/2020|EPI ISL 495530|B.1.140|South Africa|2020-06-23	0.0004034264	Africa
Africa|hCoV-19/Gambia/GC19-1533/2020|EPI ISL 561023|B.1.1.264|Gambia|2020-05-16	Africa|hCoV-19/South Africa/KRISP-0405/2020|EPI ISL 495530|B.1.140|South Africa|2020-06-23	0.0004180251	Africa
Africa|hCoV-19/Gambia/GC19-1572/2020|EPI ISL 561014|B.1.1|Gambia|2020-05-20	Africa|hCoV-19/South Africa/KRISP-0405/2020|EPI ISL 495530|B.1.140|South Africa|2020-06-23	0.0003487369	Africa
Africa|hCoV-19/Gambia/GC19-1575/2020|EPI ISL 561026|B.1.1|Gambia|2020-05-20	Africa|hCoV-19/South Africa/KRISP-0405/2020|EPI ISL 495530|B.1.140|South Africa|2020-06-23	0.0003470702	Africa
Africa|hCoV-19/Gambia/GC19-1606/2020|EPI ISL 561027|B.1.1|Gambia|2020-05-20	Africa|hCoV-19/South Africa/KRISP-0405/2020|EPI ISL 495530|B.1.140|South Africa|2020-06-23	0.0003831772	Africa
Africa|hCoV-19/Gambia/GC19-1706/2020|EPI ISL 561028|B.1.5|Gambia|2020-05-22	Africa|hCoV-19/South Africa/KRISP-0405/2020|EPI ISL 495530|B.1.140|South Africa|2020-06-23	0.0002449713	Africa
Africa|hCoV-19/Gambia/GC19-1814/2020|EPI ISL 561032|B.1.5|Gambia|2020-05-28	Africa|hCoV-19/South Africa/KRISP-0405/2020|EPI ISL 495530|B.1.140|South Africa|2020-06-23	0.0002474213	Africa
Africa|hCoV-19/Gambia/GC19-1818/2020|EPI ISL 561034|B.1.1|Gambia|2020-05-28	Africa|hCoV-19/South Africa/KRISP-0405/2020|EPI ISL 495530|B.1.140|South Africa|2020-06-23	0.0004706664	Africa
Africa|hCoV-19/Gambia/GC19-1983/2020|EPI ISL 561038|B.1.1|Gambia|2020-06-07	Africa|hCoV-19/South Africa/KRISP-0405/2020|EPI ISL 495530|B.1.140|South Africa|2020-06-23	0.0004706516	Africa
Africa|hCoV-19/Gambia/GC19-2197/2020|EPI ISL 561040|B.1.292|Gambia|2020-06-26	Africa|hCoV-19/South Africa/KRISP-0405/2020|EPI ISL 495530|B.1.140|South Africa|2020-06-23	0.0003727355	Africa
Africa|hCoV-19/Gambia/GC19-2427/2020|EPI ISL 561105|B.1.1.293|Gambia|2020-07-21	Africa|hCoV-19/South Africa/KRISP-0405/2020|EPI ISL 495530|B.1.140|South Africa|2020-06-23	0.0004034441	Africa
Africa|hCoV-19/Gambia/GC19-2443/2020|EPI ISL 561106|B.1.5|Gambia|2020-07-21	Africa|hCoV-19/South Africa/KRISP-0405/2020|EPI ISL 495530|B.1.140|South Africa|2020-06-23	0.0002121387	Africa
Africa|hCoV-19/Gambia/GC19-2450/2020|EPI ISL 561107|B.1.5.12|Gambia|2020-07-21	Africa|hCoV-19/South Africa/KRISP-0405/2020|EPI ISL 495530|B.1.140|South Africa|2020-06-23	0.0004370012	Africa
Africa|hCoV-19/Gambia/GC19-2459/2020|EPI ISL 561108|B.1.1.293|Gambia|2020-07-21	Africa|hCoV-19/South Africa/KRISP-0405/2020|EPI ISL 495530|B.1.140|South Africa|2020-06-23	0.0003727823	Africa
Africa|hCoV-19/Gambia/GC19-2469/2020|EPI ISL 561109|B.1.5|Gambia|2020-07-21	Africa|hCoV-19/South Africa/KRISP-0405/2020|EPI ISL 495530|B.1.140|South Africa|2020-06-23	0.0002413182	Africa
Africa|hCoV-19/Gambia/GC19-2473/2020|EPI ISL 561110|B.1.5.12|Gambia|2020-07-21	Africa|hCoV-19/South Africa/KRISP-0405/2020|EPI ISL 495530|B.1.140|South Africa|2020-06-23	0.0004706468	Africa
Africa|hCoV-19/Gambia/GC19-2498/2020|EPI ISL 561111|B.1.292|Gambia|2020-07-21	Africa|hCoV-19/South Africa/KRISP-0405/2020|EPI ISL 495530|B.1.140|South Africa|2020-06-23	0.0004033492	Africa
Africa|hCoV-19/Gambia/GC19-2525/2020|EPI ISL 561113|B.1.1.293|Gambia|2020-07-21	Africa|hCoV-19/South Africa/KRISP-0405/2020|EPI ISL 495530|B.1.140|South Africa|2020-06-23	0.0004706469	Africa
Africa|hCoV-19/Gambia/GC19-2526/2020|EPI ISL 561114|B.1.5.12|Gambia|2020-07-21	Africa|hCoV-19/South Africa/KRISP-0405/2020|EPI ISL 495530|B.1.140|South Africa|2020-06-23	0.0004706563	Africa
Africa|hCoV-19/Gambia/GC19-2629/2020|EPI ISL 561123|B.1.5.12|Gambia|2020-07-21	Africa|hCoV-19/South Africa/KRISP-0405/2020|EPI ISL 495530|B.1.140|South Africa|2020-06-23	0.0004405550	Africa
Africa|hCoV-19/Gambia/GC19-2632/2020|EPI ISL 561124|B.1.5.12|Gambia|2020-07-21	Africa|hCoV-19/South Africa/KRISP-0405/2020|EPI ISL 495530|B.1.140|South Africa|2020-06-23	0.0004402268	Africa
Africa|hCoV-19/Gambia/GC19-2638/2020|EPI ISL 561126|B.1.5.12|Gambia|2020-07-21	Africa|hCoV-19/South Africa/KRISP-0405/2020|EPI ISL 495530|B.1.140|South Africa|2020-06-23	0.0003816188	Africa
Africa|hCoV-19/Gambia/GC19-2652/2020|EPI ISL 561128|B.1.5.12|Gambia|2020-07-21	Africa|hCoV-19/South Africa/KRISP-0405/2020|EPI ISL 495530|B.1.140|South Africa|2020-06-23	0.0003362847	Africa
Africa|hCoV-19/Gambia/GC19-2654/2020|EPI ISL 561130|B.1.292|Gambia|2020-07-21	Africa|hCoV-19/South Africa/KRISP-0405/2020|EPI ISL 495530|B.1.140|South Africa|2020-06-23	0.0004370145	Africa
Africa|hCoV-19/Gambia/GC19-2663/2020|EPI ISL 561133|B.1.1.293|Gambia|2020-07-21	Africa|hCoV-19/South Africa/KRISP-0405/2020|EPI ISL 495530|B.1.140|South Africa|2020-06-23	0.0005042747	Africa
Africa|hCoV-19/Gambia/GC19-2707/2020|EPI ISL 561134|B.1.1.293|Gambia|2020-07-21	Africa|hCoV-19/South Africa/KRISP-0405/2020|EPI ISL 495530|B.1.140|South Africa|2020-06-23	0.0004402506	Africa
Africa|hCoV-19/Gambia/GC19-2711/2020|EPI ISL 561135|B.1.5.12|Gambia|2020-07-21	Africa|hCoV-19/South Africa/KRISP-0405/2020|EPI ISL 495530|B.1.140|South Africa|2020-06-23	0.0004033411	Africa
Africa|hCoV-19/Gambia/GC19-2730/2020|EPI ISL 561136|B.1.5.12|Gambia|2020-07-21	Africa|hCoV-19/South Africa/KRISP-0405/2020|EPI ISL 495530|B.1.140|South Africa|2020-06-23	0.0005418962	Africa
Africa|hCoV-19/Gambia/GC19-2731/2020|EPI ISL 561137|B.1.1.293|Gambia|2020-07-21	Africa|hCoV-19/South Africa/KRISP-0405/2020|EPI ISL 495530|B.1.140|South Africa|2020-06-23	0.0004706785	Africa
Africa|hCoV-19/Gambia/GC19-2828/2020|EPI ISL 561150|B.1.361|Gambia|2020-07-24	Africa|hCoV-19/South Africa/KRISP-0405/2020|EPI ISL 495530|B.1.140|South Africa|2020-06-23	0.0004033938	Africa
Africa|hCoV-19/Gambia/GC19-2842/2020|EPI ISL 561151|B.1.1|Gambia|2020-07-24	Africa|hCoV-19/South Africa/KRISP-0405/2020|EPI ISL 495530|B.1.140|South Africa|2020-06-23	0.0005379454	Africa
Africa|hCoV-19/Gambia/GC19-2898/2020|EPI ISL 561153|B.1.5.12|Gambia|2020-07-24	Africa|hCoV-19/South Africa/KRISP-0405/2020|EPI ISL 495530|B.1.140|South Africa|2020-06-23	0.0004033682	Africa
Africa|hCoV-19/Gambia/GC19-2904/2020|EPI ISL 561154|B.1.1|Gambia|2020-07-24	Africa|hCoV-19/South Africa/KRISP-0405/2020|EPI ISL 495530|B.1.140|South Africa|2020-06-23	0.0005379273	Africa
Africa|hCoV-19/Gambia/GC19-2947/2020|EPI ISL 561155|B.1.5.12|Gambia|2020-07-24	Africa|hCoV-19/South Africa/KRISP-0405/2020|EPI ISL 495530|B.1.140|South Africa|2020-06-23	0.0004369808	Africa
Africa|hCoV-19/Gambia/GC19-2973/2020|EPI ISL 561156|B.1.1.293|Gambia|2020-07-24	Africa|hCoV-19/South Africa/KRISP-0405/2020|EPI ISL 495530|B.1.140|South Africa|2020-06-23	0.0004370101	Africa
Africa|hCoV-19/Gambia/GC19-2977/2020|EPI ISL 561157|B.1.1.293|Gambia|2020-07-24	Africa|hCoV-19/South Africa/KRISP-0405/2020|EPI ISL 495530|B.1.140|South Africa|2020-06-23	0.0004370248	Africa
Africa|hCoV-19/Gambia/GC19-2985/2020|EPI ISL 561158|B.1.5.12|Gambia|2020-07-24	Africa|hCoV-19/South Africa/KRISP-0405/2020|EPI ISL 495530|B.1.140|South Africa|2020-06-23	0.0003361040	Africa
Africa|hCoV-19/Gambia/GC19-2991/2020|EPI ISL 561159|B.1.1|Gambia|2020-07-24	Africa|hCoV-19/South Africa/KRISP-0405/2020|EPI ISL 495530|B.1.140|South Africa|2020-06-23	0.0004034305	Africa
Africa|hCoV-19/Gambia/GC19-3064/2020|EPI ISL 561160|B.1.1|Gambia|2020-07-25	Africa|hCoV-19/South Africa/KRISP-0405/2020|EPI ISL 495530|B.1.140|South Africa|2020-06-23	0.0005379635	Africa
Africa|hCoV-19/Gambia/GC19-3065/2020|EPI ISL 561161|B.1.5.12|Gambia|2020-07-25	Africa|hCoV-19/South Africa/KRISP-0405/2020|EPI ISL 495530|B.1.140|South Africa|2020-06-23	0.0004786424	Africa
Africa|hCoV-19/Gambia/GC19-3081/2020|EPI ISL 561162|B.1.1|Gambia|2020-07-25	Africa|hCoV-19/South Africa/KRISP-0405/2020|EPI ISL 495530|B.1.140|South Africa|2020-06-23	0.0005379453	Africa
Africa|hCoV-19/Gambia/GC19-3085/2020|EPI ISL 561163|B.1.1.293|Gambia|2020-07-25	Africa|hCoV-19/South Africa/KRISP-0405/2020|EPI ISL 495530|B.1.140|South Africa|2020-06-23	0.0003725373	Africa
Africa|hCoV-19/Gambia/GC19-3087/2020|EPI ISL 561041|B.1.292|Gambia|2020-07-25	Africa|hCoV-19/South Africa/KRISP-0405/2020|EPI ISL 495530|B.1.140|South Africa|2020-06-23	0.0004369704	Africa
Africa|hCoV-19/Gambia/GC19-3099/2020|EPI ISL 561164|B.1.1.242|Gambia|2020-07-25	Africa|hCoV-19/South Africa/KRISP-0405/2020|EPI ISL 495530|B.1.140|South Africa|2020-06-23	0.0005042816	Africa
Africa|hCoV-19/Gambia/GC19-3110/2020|EPI ISL 561165|B.1.1.293|Gambia|2020-07-25	Africa|hCoV-19/South Africa/KRISP-0405/2020|EPI ISL 495530|B.1.140|South Africa|2020-06-23	0.0004706516	Africa
Africa|hCoV-19/Gambia/GC19-3112/2020|EPI ISL 561166|B.1|Gambia|2020-07-25	Africa|hCoV-19/South Africa/KRISP-0405/2020|EPI ISL 495530|B.1.140|South Africa|2020-06-23	0.0005042358	Africa
Africa|hCoV-19/Gambia/GC19-3113/2020|EPI ISL 561167|B.1.1.293|Gambia|2020-07-25	Africa|hCoV-19/South Africa/KRISP-0405/2020|EPI ISL 495530|B.1.140|South Africa|2020-06-23	0.0004370101	Africa
Africa|hCoV-19/Gambia/GC19-3114/2020|EPI ISL 561168|B.1.1|Gambia|2020-07-25	Africa|hCoV-19/South Africa/KRISP-0405/2020|EPI ISL 495530|B.1.140|South Africa|2020-06-23	0.0005379273	Africa
Africa|hCoV-19/Gambia/GC19-3135/2020|EPI ISL 561169|B.1.5.12|Gambia|2020-07-27	Africa|hCoV-19/South Africa/KRISP-0405/2020|EPI ISL 495530|B.1.140|South Africa|2020-06-23	0.0003386073	Africa
Africa|hCoV-19/Gambia/GC19-3140/2020|EPI ISL 561042|B.1.5.12|Gambia|2020-07-27	Africa|hCoV-19/South Africa/KRISP-0405/2020|EPI ISL 495530|B.1.140|South Africa|2020-06-23	0.0005042966	Africa
Africa|hCoV-19/Gambia/GC19-3145/2020|EPI ISL 561170|B.1.1|Gambia|2020-07-27	Africa|hCoV-19/South Africa/KRISP-0405/2020|EPI ISL 495530|B.1.140|South Africa|2020-06-23	0.0005379454	Africa
Africa|hCoV-19/Gambia/GC19-3146/2020|EPI ISL 561171|B.1.5.12|Gambia|2020-07-27	Africa|hCoV-19/South Africa/KRISP-0405/2020|EPI ISL 495530|B.1.140|South Africa|2020-06-23	0.0003387139	Africa
Africa|hCoV-19/Gambia/GC19-3165/2020|EPI ISL 561043|B.1.1.293|Gambia|2020-07-27	Africa|hCoV-19/South Africa/KRISP-0405/2020|EPI ISL 495530|B.1.140|South Africa|2020-06-23	0.0004370101	Africa
Africa|hCoV-19/Gambia/GC19-3166/2020|EPI ISL 561044|B.1.5.12|Gambia|2020-07-27	Africa|hCoV-19/South Africa/KRISP-0405/2020|EPI ISL 495530|B.1.140|South Africa|2020-06-23	0.0003385958	Africa
Africa|hCoV-19/Gambia/GC19-3189/2020|EPI ISL 561045|B.1.5|Gambia|2020-07-27	Africa|hCoV-19/South Africa/KRISP-0405/2020|EPI ISL 495530|B.1.140|South Africa|2020-06-23	0.0002735380	Africa
Africa|hCoV-19/Gambia/GC19-3192/2020|EPI ISL 561046|B.1.5|Gambia|2020-07-27	Africa|hCoV-19/South Africa/KRISP-0405/2020|EPI ISL 495530|B.1.140|South Africa|2020-06-23	0.0003048115	Africa
Africa|hCoV-19/Gambia/GC19-3193/2020|EPI ISL 561047|B.1.5.12|Gambia|2020-07-27	Africa|hCoV-19/South Africa/KRISP-0405/2020|EPI ISL 495530|B.1.140|South Africa|2020-06-23	0.0003385844	Africa
Africa|hCoV-19/Gambia/GC19-3208/2020|EPI ISL 561048|B.1.5.12|Gambia|2020-07-27	Africa|hCoV-19/South Africa/KRISP-0405/2020|EPI ISL 495530|B.1.140|South Africa|2020-06-23	0.0004063866	Africa
Africa|hCoV-19/Gambia/GC19-3209/2020|EPI ISL 561049|B.1.5.12|Gambia|2020-07-27	Africa|hCoV-19/South Africa/KRISP-0405/2020|EPI ISL 495530|B.1.140|South Africa|2020-06-23	0.0003047610	Africa
Africa|hCoV-19/Gambia/GC19-3210/2020|EPI ISL 561050|B.1.5.12|Gambia|2020-07-27	Africa|hCoV-19/South Africa/KRISP-0405/2020|EPI ISL 495530|B.1.140|South Africa|2020-06-23	0.0002775293	Africa
Africa|hCoV-19/Gambia/GC19-3214/2020|EPI ISL 561051|B.1.1.293|Gambia|2020-07-27	Africa|hCoV-19/South Africa/KRISP-0405/2020|EPI ISL 495530|B.1.140|South Africa|2020-06-23	0.0003386633	Africa
Africa|hCoV-19/Gambia/GC19-3219/2020|EPI ISL 561052|B.1.5.12|Gambia|2020-07-27	Africa|hCoV-19/South Africa/KRISP-0405/2020|EPI ISL 495530|B.1.140|South Africa|2020-06-23	0.0003361492	Africa
Africa|hCoV-19/Gambia/GC19-3246/2020|EPI ISL 561053|B.1.5.12|Gambia|2020-07-27	Africa|hCoV-19/South Africa/KRISP-0405/2020|EPI ISL 495530|B.1.140|South Africa|2020-06-23	0.0003386256	Africa
Africa|hCoV-19/Gambia/GC19-3255/2020|EPI ISL 561054|B.1.177|Gambia|2020-07-27	Africa|hCoV-19/South Africa/KRISP-0405/2020|EPI ISL 495530|B.1.140|South Africa|2020-06-23	0.0002709326	Africa
Africa|hCoV-19/Gambia/GC19-3266/2020|EPI ISL 561055|B.1.5|Gambia|2020-07-27	Africa|hCoV-19/South Africa/KRISP-0405/2020|EPI ISL 495530|B.1.140|South Africa|2020-06-23	0.0002370371	Africa
Africa|hCoV-19/Gambia/GC19-3267/2020|EPI ISL 561056|B.1.5.12|Gambia|2020-07-27	Africa|hCoV-19/South Africa/KRISP-0405/2020|EPI ISL 495530|B.1.140|South Africa|2020-06-23	0.0002708959	Africa
Africa|hCoV-19/Gambia/GC19-3278/2020|EPI ISL 561058|B.1.5.12|Gambia|2020-07-27	Africa|hCoV-19/South Africa/KRISP-0405/2020|EPI ISL 495530|B.1.140|South Africa|2020-06-23	0.0003047228	Africa
Africa|hCoV-19/Gambia/GC19-3301/2020|EPI ISL 561059|B.1.5.12|Gambia|2020-07-27	Africa|hCoV-19/South Africa/KRISP-0405/2020|EPI ISL 495530|B.1.140|South Africa|2020-06-23	0.0003047538	Africa
Africa|hCoV-19/Gambia/GC19-3317/2020|EPI ISL 561060|B.1.5|Gambia|2020-07-27	Africa|hCoV-19/South Africa/KRISP-0405/2020|EPI ISL 495530|B.1.140|South Africa|2020-06-23	0.0003025922	Africa
Africa|hCoV-19/Gambia/GC19-3323/2020|EPI ISL 561061|B.1.5|Gambia|2020-07-27	Africa|hCoV-19/South Africa/KRISP-0405/2020|EPI ISL 495530|B.1.140|South Africa|2020-06-23	0.0002709445	Africa
Africa|hCoV-19/Gambia/GC19-3358/2020|EPI ISL 561062|B.1.1.293|Gambia|2020-07-27	Africa|hCoV-19/South Africa/KRISP-0405/2020|EPI ISL 495530|B.1.140|South Africa|2020-06-23	0.0005379273	Africa
Africa|hCoV-19/Gambia/GC19-3365/2020|EPI ISL 561063|B.1.5.12|Gambia|2020-07-27	Africa|hCoV-19/South Africa/KRISP-0405/2020|EPI ISL 495530|B.1.140|South Africa|2020-06-23	0.0003724920	Africa
Africa|hCoV-19/Gambia/GC19-3373/2020|EPI ISL 561064|B.1.5|Gambia|2020-07-27	Africa|hCoV-19/South Africa/KRISP-0405/2020|EPI ISL 495530|B.1.140|South Africa|2020-06-23	0.0002370371	Africa
Africa|hCoV-19/Gambia/GC19-3374/2020|EPI ISL 561065|B.1.5.12|Gambia|2020-07-27	Africa|hCoV-19/South Africa/KRISP-0405/2020|EPI ISL 495530|B.1.140|South Africa|2020-06-23	0.0003385958	Africa
Africa|hCoV-19/Gambia/GC19-3375/2020|EPI ISL 561066|B.1.5.12|Gambia|2020-07-27	Africa|hCoV-19/South Africa/KRISP-0405/2020|EPI ISL 495530|B.1.140|South Africa|2020-06-23	0.0003047228	Africa
Africa|hCoV-19/Gambia/GC19-3380/2020|EPI ISL 561067|B.1.5.12|Gambia|2020-07-27	Africa|hCoV-19/South Africa/KRISP-0405/2020|EPI ISL 495530|B.1.140|South Africa|2020-06-23	0.0003386188	Africa
Africa|hCoV-19/Gambia/GC19-3381/2020|EPI ISL 561068|B.1.5.12|Gambia|2020-07-27	Africa|hCoV-19/South Africa/KRISP-0405/2020|EPI ISL 495530|B.1.140|South Africa|2020-06-23	0.0005042527	Africa
Africa|hCoV-19/Gambia/GC19-3396/2020|EPI ISL 561069|B.1.5.12|Gambia|2020-07-27	Africa|hCoV-19/South Africa/KRISP-0405/2020|EPI ISL 495530|B.1.140|South Africa|2020-06-23	0.0004706264	Africa
Africa|hCoV-19/Gambia/GC19-3398/2020|EPI ISL 561070|B.1.1.242|Gambia|2020-07-27	Africa|hCoV-19/South Africa/KRISP-0405/2020|EPI ISL 495530|B.1.140|South Africa|2020-06-23	0.0006051806	Africa
Africa|hCoV-19/Gambia/GC19-3399/2020|EPI ISL 561172|B.1.5|Gambia|2020-07-27	Africa|hCoV-19/South Africa/KRISP-0405/2020|EPI ISL 495530|B.1.140|South Africa|2020-06-23	0.0003361932	Africa
Africa|hCoV-19/Gambia/GC19-3400/2020|EPI ISL 561173|B.1.5|Gambia|2020-07-27	Africa|hCoV-19/South Africa/KRISP-0405/2020|EPI ISL 495530|B.1.140|South Africa|2020-06-23	0.0003361526	Africa
Africa|hCoV-19/Gambia/GC19-3407/2020|EPI ISL 561174|B.1.1.242|Gambia|2020-07-27	Africa|hCoV-19/South Africa/KRISP-0405/2020|EPI ISL 495530|B.1.140|South Africa|2020-06-23	0.0003697928	Africa
Africa|hCoV-19/Gambia/GC19-3411/2020|EPI ISL 561175|B.1.5.12|Gambia|2020-07-27	Africa|hCoV-19/South Africa/KRISP-0405/2020|EPI ISL 495530|B.1.140|South Africa|2020-06-23	0.0004097761	Africa
Africa|hCoV-19/Gambia/GC19-3418/2020|EPI ISL 561176|B.1.1.242|Gambia|2020-07-27	Africa|hCoV-19/South Africa/KRISP-0405/2020|EPI ISL 495530|B.1.140|South Africa|2020-06-23	0.0004370205	Africa
Africa|hCoV-19/Gambia/GC19-3429/2020|EPI ISL 561178|B.1.5.12|Gambia|2020-07-27	Africa|hCoV-19/South Africa/KRISP-0405/2020|EPI ISL 495530|B.1.140|South Africa|2020-06-23	0.0003361040	Africa
Africa|hCoV-19/Gambia/GC19-3432/2020|EPI ISL 561179|B.1.5.12|Gambia|2020-07-27	Africa|hCoV-19/South Africa/KRISP-0405/2020|EPI ISL 495530|B.1.140|South Africa|2020-06-23	0.0005080588	Africa
Africa|hCoV-19/Gambia/GC19-3438/2020|EPI ISL 561180|B.1.5.12|Gambia|2020-07-27	Africa|hCoV-19/South Africa/KRISP-0405/2020|EPI ISL 495530|B.1.140|South Africa|2020-06-23	0.0004706532	Africa
Africa|hCoV-19/Gambia/GC19-3445/2020|EPI ISL 561181|B.1.5.12|Gambia|2020-07-27	Africa|hCoV-19/South Africa/KRISP-0405/2020|EPI ISL 495530|B.1.140|South Africa|2020-06-23	0.0005378804	Africa
Africa|hCoV-19/Gambia/GC19-3448/2020|EPI ISL 561183|B.1.5|Gambia|2020-07-27	Africa|hCoV-19/South Africa/KRISP-0405/2020|EPI ISL 495530|B.1.140|South Africa|2020-06-23	0.0002735099	Africa
Africa|hCoV-19/Gambia/GC19-3497/2020|EPI ISL 561184|B.1.5.12|Gambia|2020-07-27	Africa|hCoV-19/South Africa/KRISP-0405/2020|EPI ISL 495530|B.1.140|South Africa|2020-06-23	0.0004705948	Africa
Africa|hCoV-19/Gambia/GC19-3503/2020|EPI ISL 561186|B.1.5.12|Gambia|2020-07-27	Africa|hCoV-19/South Africa/KRISP-0405/2020|EPI ISL 495530|B.1.140|South Africa|2020-06-23	0.0003755435	Africa
Africa|hCoV-19/Gambia/GC19-3504/2020|EPI ISL 561187|B.1.5.12|Gambia|2020-07-27	Africa|hCoV-19/South Africa/KRISP-0405/2020|EPI ISL 495530|B.1.140|South Africa|2020-06-23	0.0004402417	Africa
Africa|hCoV-19/Gambia/GC19-3505/2020|EPI ISL 561188|B.1.5.12|Gambia|2020-07-27	Africa|hCoV-19/South Africa/KRISP-0405/2020|EPI ISL 495530|B.1.140|South Africa|2020-06-23	0.0004033737	Africa
Africa|hCoV-19/Gambia/GC19-3529/2020|EPI ISL 561191|B.1.5.12|Gambia|2020-07-27	Africa|hCoV-19/South Africa/KRISP-0405/2020|EPI ISL 495530|B.1.140|South Africa|2020-06-23	0.0004706375	Africa
Africa|hCoV-19/Gambia/GC19-3530/2020|EPI ISL 561192|B.1.5.12|Gambia|2020-07-27	Africa|hCoV-19/South Africa/KRISP-0405/2020|EPI ISL 495530|B.1.140|South Africa|2020-06-23	0.0003447463	Africa
Africa|hCoV-19/Gambia/GC19-3533/2020|EPI ISL 561193|B.1.1.293|Gambia|2020-07-27	Africa|hCoV-19/South Africa/KRISP-0405/2020|EPI ISL 495530|B.1.140|South Africa|2020-06-23	0.0004706943	Africa
Africa|hCoV-19/Gambia/GC19-3535/2020|EPI ISL 561194|B.1.1.242|Gambia|2020-07-27	Africa|hCoV-19/South Africa/KRISP-0405/2020|EPI ISL 495530|B.1.140|South Africa|2020-06-23	0.0005379347	Africa
Africa|hCoV-19/Gambia/GC19-3550/2020|EPI ISL 561195|B.1.5.12|Gambia|2020-07-27	Africa|hCoV-19/South Africa/KRISP-0405/2020|EPI ISL 495530|B.1.140|South Africa|2020-06-23	0.0004370058	Africa
Africa|hCoV-19/Gambia/GC19-3565/2020|EPI ISL 561196|B.1.5.12|Gambia|2020-07-27	Africa|hCoV-19/South Africa/KRISP-0405/2020|EPI ISL 495530|B.1.140|South Africa|2020-06-23	0.0003697219	Africa
Africa|hCoV-19/Gambia/GC19-3578/2020|EPI ISL 561197|B.1.5.12|Gambia|2020-07-27	Africa|hCoV-19/South Africa/KRISP-0405/2020|EPI ISL 495530|B.1.140|South Africa|2020-06-23	0.0004035309	Africa
Africa|hCoV-19/Gambia/GC19-3629/2020|EPI ISL 561199|B.1.5.12|Gambia|2020-07-27	Africa|hCoV-19/South Africa/KRISP-0405/2020|EPI ISL 495530|B.1.140|South Africa|2020-06-23	0.0005042747	Africa
Africa|hCoV-19/Gambia/GC19-3656/2020|EPI ISL 561201|B.1.5.12|Gambia|2020-07-27	Africa|hCoV-19/South Africa/KRISP-0405/2020|EPI ISL 495530|B.1.140|South Africa|2020-06-23	0.0004033818	Africa
Africa|hCoV-19/Gambia/GC19-3659/2020|EPI ISL 561202|B.1.1|Gambia|2020-07-27	Africa|hCoV-19/South Africa/KRISP-0405/2020|EPI ISL 495530|B.1.140|South Africa|2020-06-23	0.0004034210	Africa
Africa|hCoV-19/Gambia/GC19-3666/2020|EPI ISL 561204|B.1.5.12|Gambia|2020-07-27	Africa|hCoV-19/South Africa/KRISP-0405/2020|EPI ISL 495530|B.1.140|South Africa|2020-06-23	0.0004744696	Africa
Africa|hCoV-19/Gambia/GC19-3769/2020|EPI ISL 561072|B.1.292|Gambia|2020-07-27	Africa|hCoV-19/South Africa/KRISP-0405/2020|EPI ISL 495530|B.1.140|South Africa|2020-06-23	0.0004096726	Africa
Africa|hCoV-19/Gambia/GC19-3773/2020|EPI ISL 561073|B.1.5.12|Gambia|2020-07-27	Africa|hCoV-19/South Africa/KRISP-0405/2020|EPI ISL 495530|B.1.140|South Africa|2020-06-23	0.0004706264	Africa
Africa|hCoV-19/Gambia/GC19-3774/2020|EPI ISL 561074|B.1.5.12|Gambia|2020-07-27	Africa|hCoV-19/South Africa/KRISP-0405/2020|EPI ISL 495530|B.1.140|South Africa|2020-06-23	0.0004370014	Africa
Africa|hCoV-19/Gambia/GC19-3794/2020|EPI ISL 561078|B.1.5.12|Gambia|2020-07-27	Africa|hCoV-19/South Africa/KRISP-0405/2020|EPI ISL 495530|B.1.140|South Africa|2020-06-23	0.0004438333	Africa
Africa|hCoV-19/Gambia/GC19-3796/2020|EPI ISL 561079|B.1.5.12|Gambia|2020-07-27	Africa|hCoV-19/South Africa/KRISP-0405/2020|EPI ISL 495530|B.1.140|South Africa|2020-06-23	0.0004706042	Africa
Africa|hCoV-19/Gambia/GC19-3798/2020|EPI ISL 561080|B.1.1.242|Gambia|2020-07-27	Africa|hCoV-19/South Africa/KRISP-0405/2020|EPI ISL 495530|B.1.140|South Africa|2020-06-23	0.0005771294	Africa
Africa|hCoV-19/Gambia/GC19-3799/2020|EPI ISL 561081|B.1.1.242|Gambia|2020-07-27	Africa|hCoV-19/South Africa/KRISP-0405/2020|EPI ISL 495530|B.1.140|South Africa|2020-06-23	0.0005715231	Africa
Africa|hCoV-19/Gambia/GC19-3802/2020|EPI ISL 561082|B.1.5.12|Gambia|2020-07-27	Africa|hCoV-19/South Africa/KRISP-0405/2020|EPI ISL 495530|B.1.140|South Africa|2020-06-23	0.0005042459	Africa
Africa|hCoV-19/Gambia/GC19-3805/2020|EPI ISL 561083|B.1.5.12|Gambia|2020-07-27	Africa|hCoV-19/South Africa/KRISP-0405/2020|EPI ISL 495530|B.1.140|South Africa|2020-06-23	0.0004706153	Africa
Africa|hCoV-19/Gambia/GC19-3806/2020|EPI ISL 561084|B.1.1.293|Gambia|2020-07-27	Africa|hCoV-19/South Africa/KRISP-0405/2020|EPI ISL 495530|B.1.140|South Africa|2020-06-23	0.0004706563	Africa
Africa|hCoV-19/Gambia/GC19-3807/2020|EPI ISL 561085|B.1.1.293|Gambia|2020-07-27	Africa|hCoV-19/South Africa/KRISP-0405/2020|EPI ISL 495530|B.1.140|South Africa|2020-06-23	0.0005043237	Africa
Africa|hCoV-19/Gambia/GC19-3812/2020|EPI ISL 561086|B.1.1.293|Gambia|2020-07-27	Africa|hCoV-19/South Africa/KRISP-0405/2020|EPI ISL 495530|B.1.140|South Africa|2020-06-23	0.0005390615	Africa
Africa|hCoV-19/Gambia/GC19-3813/2020|EPI ISL 561087|B.1.1.293|Gambia|2020-07-27	Africa|hCoV-19/South Africa/KRISP-0405/2020|EPI ISL 495530|B.1.140|South Africa|2020-06-23	0.0005043067	Africa
Africa|hCoV-19/Gambia/GC19-3814/2020|EPI ISL 561088|B.1|Gambia|2020-07-27	Africa|hCoV-19/South Africa/KRISP-0405/2020|EPI ISL 495530|B.1.140|South Africa|2020-06-23	0.0005715822	Africa
Africa|hCoV-19/Gambia/GC19-3816/2020|EPI ISL 561089|B.1.1.293|Gambia|2020-07-27	Africa|hCoV-19/South Africa/KRISP-0405/2020|EPI ISL 495530|B.1.140|South Africa|2020-06-23	0.0003725121	Africa
Africa|hCoV-19/Gambia/GC19-3818/2020|EPI ISL 561090|B.1.1.293|Gambia|2020-07-27	Africa|hCoV-19/South Africa/KRISP-0405/2020|EPI ISL 495530|B.1.140|South Africa|2020-06-23	0.0005715593	Africa
Africa|hCoV-19/Gambia/GC19-3820/2020|EPI ISL 561091|B.1.1.293|Gambia|2020-07-27	Africa|hCoV-19/South Africa/KRISP-0405/2020|EPI ISL 495530|B.1.140|South Africa|2020-06-23	0.0005043067	Africa
Africa|hCoV-19/Gambia/GC19-3821/2020|EPI ISL 561092|B.1.5.12|Gambia|2020-07-27	Africa|hCoV-19/South Africa/KRISP-0405/2020|EPI ISL 495530|B.1.140|South Africa|2020-06-23	0.0003792026	Africa
Africa|hCoV-19/Gambia/GC19-3822/2020|EPI ISL 561093|B.1.5.12|Gambia|2020-07-27	Africa|hCoV-19/South Africa/KRISP-0405/2020|EPI ISL 495530|B.1.140|South Africa|2020-06-23	0.0004706263	Africa
Africa|hCoV-19/Gambia/GC19-3823/2020|EPI ISL 561094|B.1.5.12|Gambia|2020-07-27	Africa|hCoV-19/South Africa/KRISP-0405/2020|EPI ISL 495530|B.1.140|South Africa|2020-06-23	0.0004741465	Africa
Africa|hCoV-19/Gambia/GC19-3835/2020|EPI ISL 561096|B.1.1.293|Gambia|2020-07-27	Africa|hCoV-19/South Africa/KRISP-0405/2020|EPI ISL 495530|B.1.140|South Africa|2020-06-23	0.0004706721	Africa
Africa|hCoV-19/Gambia/GC19-3836/2020|EPI ISL 561097|B.1.5.12|Gambia|2020-07-27	Africa|hCoV-19/South Africa/KRISP-0405/2020|EPI ISL 495530|B.1.140|South Africa|2020-06-23	0.0004369720	Africa
Africa|hCoV-19/Gambia/GC19-3839/2020|EPI ISL 561098|B.1.5.12|Gambia|2020-07-27	Africa|hCoV-19/South Africa/KRISP-0405/2020|EPI ISL 495530|B.1.140|South Africa|2020-06-23	0.0004706264	Africa
Africa|hCoV-19/Gambia/GC19-3842/2020|EPI ISL 561099|B.1.1.293|Gambia|2020-07-27	Africa|hCoV-19/South Africa/KRISP-0405/2020|EPI ISL 495530|B.1.140|South Africa|2020-06-23	0.0005715707	Africa
Africa|hCoV-19/Gambia/GC19-3846/2020|EPI ISL 561100|B.1.1.293|Gambia|2020-07-27	Africa|hCoV-19/South Africa/KRISP-0405/2020|EPI ISL 495530|B.1.140|South Africa|2020-06-23	0.0005379381	Africa
Africa|hCoV-19/Gambia/GC19-3852/2020|EPI ISL 561101|B.1.5.12|Gambia|2020-07-27	Africa|hCoV-19/South Africa/KRISP-0405/2020|EPI ISL 495530|B.1.140|South Africa|2020-06-23	0.0004780216	Africa
Africa|hCoV-19/Gambia/GC19-3854/2020|EPI ISL 561102|B.1.1.293|Gambia|2020-07-27	Africa|hCoV-19/South Africa/KRISP-0405/2020|EPI ISL 495530|B.1.140|South Africa|2020-06-23	0.0005715708	Africa
Africa|hCoV-19/Gambia/GC192573/2020|EPI ISL 561115|B.1.5.12|Gambia|2020-07-21	Africa|hCoV-19/South Africa/KRISP-0405/2020|EPI ISL 495530|B.1.140|South Africa|2020-06-23	0.0004706469	Africa
Africa|hCoV-19/Gambia/GC192576/2020|EPI ISL 561117|B.1.5.12|Gambia|2020-07-21	Africa|hCoV-19/South Africa/KRISP-0405/2020|EPI ISL 495530|B.1.140|South Africa|2020-06-23	0.0003727785	Africa
Africa|hCoV-19/Gambia/GC192579/2020|EPI ISL 561118|B.1.5.12|Gambia|2020-07-21	Africa|hCoV-19/South Africa/KRISP-0405/2020|EPI ISL 495530|B.1.140|South Africa|2020-06-23	0.0003749638	Africa
Africa|hCoV-19/Gambia/GC192602/2020|EPI ISL 561120|B.1.1.293|Gambia|2020-07-21	Africa|hCoV-19/South Africa/KRISP-0405/2020|EPI ISL 495530|B.1.140|South Africa|2020-06-23	0.0005715594	Africa
Africa|hCoV-19/Gambia/GC192610/2020|EPI ISL 561121|B.1.1.293|Gambia|2020-07-21	Africa|hCoV-19/South Africa/KRISP-0405/2020|EPI ISL 495530|B.1.140|South Africa|2020-06-23	0.0005715593	Africa
Africa|hCoV-19/Gambia/GC192751/2020|EPI ISL 561138|B.1.5.12|Gambia|2020-07-21	Africa|hCoV-19/South Africa/KRISP-0405/2020|EPI ISL 495530|B.1.140|South Africa|2020-06-23	0.0005042848	Africa
Africa|hCoV-19/Gambia/GC192756/2020|EPI ISL 561139|B.1.5.12|Gambia|2020-07-22	Africa|hCoV-19/South Africa/KRISP-0405/2020|EPI ISL 495530|B.1.140|South Africa|2020-06-23	0.0004370014	Africa
Africa|hCoV-19/Gambia/GC192772/2020|EPI ISL 561140|B.1.1|Gambia|2020-07-22	Africa|hCoV-19/South Africa/KRISP-0405/2020|EPI ISL 495530|B.1.140|South Africa|2020-06-23	0.0005379273	Africa
Africa|hCoV-19/Gambia/GC192778/2020|EPI ISL 561141|B.1.1|Gambia|2020-07-22	Africa|hCoV-19/South Africa/KRISP-0405/2020|EPI ISL 495530|B.1.140|South Africa|2020-06-23	0.0004370439	Africa
Africa|hCoV-19/Gambia/GC192781/2020|EPI ISL 561142|B.1.5.12|Gambia|2020-07-22	Africa|hCoV-19/South Africa/KRISP-0405/2020|EPI ISL 495530|B.1.140|South Africa|2020-06-23	0.0004706264	Africa
Africa|hCoV-19/Gambia/GC192782/2020|EPI ISL 561143|B.1.5.12|Gambia|2020-07-22	Africa|hCoV-19/South Africa/KRISP-0405/2020|EPI ISL 495530|B.1.140|South Africa|2020-06-23	0.0004706375	Africa
Africa|hCoV-19/Gambia/GC192786/2020|EPI ISL 561144|B.1.1.293|Gambia|2020-07-22	Africa|hCoV-19/South Africa/KRISP-0405/2020|EPI ISL 495530|B.1.140|South Africa|2020-06-23	0.0005042848	Africa
Africa|hCoV-19/Gambia/GC192789/2020|EPI ISL 561145|B.1|Gambia|2020-07-22	Africa|hCoV-19/South Africa/KRISP-0405/2020|EPI ISL 495530|B.1.140|South Africa|2020-06-23	0.0004033587	Africa
Africa|hCoV-19/Gambia/GC192811/2020|EPI ISL 561147|B.1.5.12|Gambia|2020-07-22	Africa|hCoV-19/South Africa/KRISP-0405/2020|EPI ISL 495530|B.1.140|South Africa|2020-06-23	0.0004441668	Africa
Africa|hCoV-19/Gambia/GC192812/2020|EPI ISL 561148|B.1.1.293|Gambia|2020-07-22	Africa|hCoV-19/South Africa/KRISP-0405/2020|EPI ISL 495530|B.1.140|South Africa|2020-06-23	0.0004370101	Africa
Africa|hCoV-19/Gambia/NPHL-038/2020|EPI ISL 561205|B.1.1|Gambia|2020	Africa|hCoV-19/South Africa/KRISP-0405/2020|EPI ISL 495530|B.1.140|South Africa|2020-06-23	0.0005715728	Africa
Africa|hCoV-19/Gambia/NPHL-061/2020|EPI ISL 561206|B.1.5.12|Gambia|2020	Africa|hCoV-19/South Africa/KRISP-0405/2020|EPI ISL 495530|B.1.140|South Africa|2020-06-23	0.0005378931	Africa
Africa|hCoV-19/Gambia/NPHL-1168/2020|EPI ISL 561212|B.1.5.12|Gambia|2020-06-27	Africa|hCoV-19/South Africa/KRISP-0405/2020|EPI ISL 495530|B.1.140|South Africa|2020-06-23	0.0005379254	Africa
Africa|hCoV-19/Gambia/NPHL-1208/2020|EPI ISL 561213|B.1.5.12|Gambia|2020-06-30	Africa|hCoV-19/South Africa/KRISP-0405/2020|EPI ISL 495530|B.1.140|South Africa|2020-06-23	0.0003065627	Africa
Africa|hCoV-19/Gambia/NPHL-1209/2020|EPI ISL 561214|B.1.5.12|Gambia|2020-06-30	Africa|hCoV-19/South Africa/KRISP-0405/2020|EPI ISL 495530|B.1.140|South Africa|2020-06-23	0.0002747091	Africa
Africa|hCoV-19/Gambia/NPHL-1212/2020|EPI ISL 561215|B.1.5.12|Gambia|2020-06-30	Africa|hCoV-19/South Africa/KRISP-0405/2020|EPI ISL 495530|B.1.140|South Africa|2020-06-23	0.0004033412	Africa
Africa|hCoV-19/Gambia/NPHL-1224/2020|EPI ISL 561217|B.1.1.293|Gambia|2020-06-30	Africa|hCoV-19/South Africa/KRISP-0405/2020|EPI ISL 495530|B.1.140|South Africa|2020-06-23	0.0003864472	Africa
Africa|hCoV-19/Gambia/NPHL-1230/2020|EPI ISL 561218|B.1.5|Gambia|2020-06-30	Africa|hCoV-19/South Africa/KRISP-0405/2020|EPI ISL 495530|B.1.140|South Africa|2020-06-23	0.0002384008	Africa
Africa|hCoV-19/Gambia/NPHL-1248/2020|EPI ISL 561222|B.1.5|Gambia|2020-07-01	Africa|hCoV-19/South Africa/KRISP-0405/2020|EPI ISL 495530|B.1.140|South Africa|2020-06-23	0.0002383849	Africa
Africa|hCoV-19/Gambia/NPHL-1258/2020|EPI ISL 561223|B.1.292|Gambia|2020-07-02	Africa|hCoV-19/South Africa/KRISP-0405/2020|EPI ISL 495530|B.1.140|South Africa|2020-06-23	0.0003697292	Africa
Africa|hCoV-19/Gambia/NPHL-1422/2020|EPI ISL 561228|B.1.5|Gambia|2020-07-04	Africa|hCoV-19/South Africa/KRISP-0405/2020|EPI ISL 495530|B.1.140|South Africa|2020-06-23	0.0002474039	Africa
Africa|hCoV-19/Gambia/NPHL-1424/2020|EPI ISL 561229|B.1.292|Gambia|2020-07-04	Africa|hCoV-19/South Africa/KRISP-0405/2020|EPI ISL 495530|B.1.140|South Africa|2020-06-23	0.0003698404	Africa
Africa|hCoV-19/Gambia/NPHL-1446/2020|EPI ISL 561230|B.1.5|Gambia|2020-07-04	Africa|hCoV-19/South Africa/KRISP-0405/2020|EPI ISL 495530|B.1.140|South Africa|2020-06-23	0.0002383849	Africa
Africa|hCoV-19/Gambia/NPHL-1477/2020|EPI ISL 561231|B.1.5|Gambia|2020	Africa|hCoV-19/South Africa/KRISP-0405/2020|EPI ISL 495530|B.1.140|South Africa|2020-06-23	0.0002109976	Africa
Africa|hCoV-19/Gambia/NPHL-1514/2020|EPI ISL 561232|B.1.1|Gambia|2020	Africa|hCoV-19/South Africa/KRISP-0405/2020|EPI ISL 495530|B.1.140|South Africa|2020-06-23	0.0004706357	Africa
Africa|hCoV-19/Gambia/NPHL-1641/2020|EPI ISL 561235|B.1.292|Gambia|2020-07-31	Africa|hCoV-19/South Africa/KRISP-0405/2020|EPI ISL 495530|B.1.140|South Africa|2020-06-23	0.0004179421	Africa
Africa|hCoV-19/Gambia/NPHL-1645/2020|EPI ISL 561236|B.1.1.293|Gambia|2020-08-04	Africa|hCoV-19/South Africa/KRISP-0405/2020|EPI ISL 495530|B.1.140|South Africa|2020-06-23	0.0004057490	Africa
Africa|hCoV-19/Gambia/NPHL-1711/2020|EPI ISL 561237|B.1.1.293|Gambia|2020-08-04	Africa|hCoV-19/South Africa/KRISP-0405/2020|EPI ISL 495530|B.1.140|South Africa|2020-06-23	0.0004370101	Africa
Africa|hCoV-19/Gambia/NPHL-1746/2020|EPI ISL 561238|B.1.1|Gambia|2020-07-20	Africa|hCoV-19/South Africa/KRISP-0405/2020|EPI ISL 495530|B.1.140|South Africa|2020-06-23	0.0003698125	Africa
Africa|hCoV-19/Gambia/NPHL-1921/2020|EPI ISL 561239|B.1.1|Gambia|2020	Africa|hCoV-19/South Africa/KRISP-0405/2020|EPI ISL 495530|B.1.140|South Africa|2020-06-23	0.0005379273	Africa
Africa|hCoV-19/Gambia/NPHL-1968/2020|EPI ISL 561240|B.1.1|Gambia|2020-07-16	Africa|hCoV-19/South Africa/KRISP-0405/2020|EPI ISL 495530|B.1.140|South Africa|2020-06-23	0.0005379273	Africa
Africa|hCoV-19/Gambia/NPHL-2037/2020|EPI ISL 561241|B.1.1|Gambia|2020-07-15	Africa|hCoV-19/South Africa/KRISP-0405/2020|EPI ISL 495530|B.1.140|South Africa|2020-06-23	0.0005043136	Africa
Africa|hCoV-19/Gambia/NPHL-2268/2020|EPI ISL 561242|B.1.1|Gambia|2020	Africa|hCoV-19/South Africa/KRISP-0405/2020|EPI ISL 495530|B.1.140|South Africa|2020-06-23	0.0003369532	Africa
Africa|hCoV-19/Gambia/NPHL-2344/2020|EPI ISL 561243|B.1.292|Gambia|2020	Africa|hCoV-19/South Africa/KRISP-0405/2020|EPI ISL 495530|B.1.140|South Africa|2020-06-23	0.0004370085	Africa
Africa|hCoV-19/Gambia/NPHL-2374/2020|EPI ISL 561244|B.1.5.12|Gambia|2020	Africa|hCoV-19/South Africa/KRISP-0405/2020|EPI ISL 495530|B.1.140|South Africa|2020-06-23	0.0004033547	Africa
Africa|hCoV-19/Gambia/NPHL-242/2020|EPI ISL 561245|B.1.5|Gambia|2020	Africa|hCoV-19/South Africa/KRISP-0405/2020|EPI ISL 495530|B.1.140|South Africa|2020-06-23	0.0002352846	Africa
Africa|hCoV-19/Gambia/NPHL-243/2020|EPI ISL 561246|B.1.5|Gambia|2020	Africa|hCoV-19/South Africa/KRISP-0405/2020|EPI ISL 495530|B.1.140|South Africa|2020-06-23	0.0003091103	Africa
Africa|hCoV-19/Gambia/NPHL-244/2020|EPI ISL 561247|B.1.1.293|Gambia|2020	Africa|hCoV-19/South Africa/KRISP-0405/2020|EPI ISL 495530|B.1.140|South Africa|2020-06-23	0.0004747478	Africa
Africa|hCoV-19/Gambia/NPHL-2443/2020|EPI ISL 561248|B.1.5.12|Gambia|2020	Africa|hCoV-19/South Africa/KRISP-0405/2020|EPI ISL 495530|B.1.140|South Africa|2020-06-23	0.0004033410	Africa
Africa|hCoV-19/Gambia/NPHL-2444/2020|EPI ISL 561249|B.1.292|Gambia|2020-07-21	Africa|hCoV-19/South Africa/KRISP-0405/2020|EPI ISL 495530|B.1.140|South Africa|2020-06-23	0.0004033492	Africa
Africa|hCoV-19/Gambia/NPHL-2446/2020|EPI ISL 561250|B.1.1|Gambia|2020	Africa|hCoV-19/South Africa/KRISP-0405/2020|EPI ISL 495530|B.1.140|South Africa|2020-06-23	0.0005517063	Africa
Africa|hCoV-19/Gambia/NPHL-245/2020|EPI ISL 561251|B.1.1|Gambia|2020	Africa|hCoV-19/South Africa/KRISP-0405/2020|EPI ISL 495530|B.1.140|South Africa|2020-06-23	0.0003725297	Africa
Africa|hCoV-19/Gambia/NPHL-2457/2020|EPI ISL 561252|B.1.1|Gambia|2020-07-21	Africa|hCoV-19/South Africa/KRISP-0405/2020|EPI ISL 495530|B.1.140|South Africa|2020-06-23	0.0005516873	Africa
Africa|hCoV-19/Gambia/NPHL-2458/2020|EPI ISL 561253|B.1.292|Gambia|2020-07-21	Africa|hCoV-19/South Africa/KRISP-0405/2020|EPI ISL 495530|B.1.140|South Africa|2020-06-23	0.0004138068	Africa
Africa|hCoV-19/Gambia/NPHL-2463/2020|EPI ISL 561254|B.1.1|Gambia|2020	Africa|hCoV-19/South Africa/KRISP-0405/2020|EPI ISL 495530|B.1.140|South Africa|2020-06-23	0.0005572391	Africa
Africa|hCoV-19/Gambia/NPHL-2465/2020|EPI ISL 561255|B.1.1|Gambia|2020-07-21	Africa|hCoV-19/South Africa/KRISP-0405/2020|EPI ISL 495530|B.1.140|South Africa|2020-06-23	0.0005517254	Africa
Africa|hCoV-19/Gambia/NPHL-2469/2020|EPI ISL 561256|B.1.5.12|Gambia|2020-07-21	Africa|hCoV-19/South Africa/KRISP-0405/2020|EPI ISL 495530|B.1.140|South Africa|2020-06-23	0.0004826898	Africa
Africa|hCoV-19/Gambia/NPHL-247/2020|EPI ISL 561257|B.1.1.293|Gambia|2020	Africa|hCoV-19/South Africa/KRISP-0405/2020|EPI ISL 495530|B.1.140|South Africa|2020-06-23	0.0004706626	Africa
Africa|hCoV-19/Gambia/NPHL-2470/2020|EPI ISL 561258|B.1.1|Gambia|2020-07-21	Africa|hCoV-19/South Africa/KRISP-0405/2020|EPI ISL 495530|B.1.140|South Africa|2020-06-23	0.0005517063	Africa
Africa|hCoV-19/Gambia/NPHL-2472/2020|EPI ISL 561259|B.1.5.12|Gambia|2020-07-21	Africa|hCoV-19/South Africa/KRISP-0405/2020|EPI ISL 495530|B.1.140|South Africa|2020-06-23	0.0002757695	Africa
Africa|hCoV-19/Gambia/NPHL-2473/2020|EPI ISL 561260|B.1.5.12|Gambia|2020-07-21	Africa|hCoV-19/South Africa/KRISP-0405/2020|EPI ISL 495530|B.1.140|South Africa|2020-06-23	0.0005379327	Africa
Africa|hCoV-19/Gambia/NPHL-2478/2020|EPI ISL 561261|B.1.5.12|Gambia|2020-07-21	Africa|hCoV-19/South Africa/KRISP-0405/2020|EPI ISL 495530|B.1.140|South Africa|2020-06-23	0.0003830673	Africa
Africa|hCoV-19/Gambia/NPHL-2497/2020|EPI ISL 561262|B.1.1.242|Gambia|2020-07-21	Africa|hCoV-19/South Africa/KRISP-0405/2020|EPI ISL 495530|B.1.140|South Africa|2020-06-23	0.0005223846	Africa
Africa|hCoV-19/Gambia/NPHL-2504/2020|EPI ISL 561264|B.1.5.12|Gambia|2020-07-23	Africa|hCoV-19/South Africa/KRISP-0405/2020|EPI ISL 495530|B.1.140|South Africa|2020-06-23	0.0005471866	Africa
Africa|hCoV-19/Gambia/NPHL-2514/2020|EPI ISL 561265|B.1.5.12|Gambia|2020-07-21	Africa|hCoV-19/South Africa/KRISP-0405/2020|EPI ISL 495530|B.1.140|South Africa|2020-06-23	0.0004826947	Africa
Africa|hCoV-19/Gambia/NPHL-2521/2020|EPI ISL 561266|B.1.5.12|Gambia|2020-07-23	Africa|hCoV-19/South Africa/KRISP-0405/2020|EPI ISL 495530|B.1.140|South Africa|2020-06-23	0.0004826749	Africa
Africa|hCoV-19/Gambia/NPHL-2522/2020|EPI ISL 561267|B.1.1.293|Gambia|2020-07-22	Africa|hCoV-19/South Africa/KRISP-0405/2020|EPI ISL 495530|B.1.140|South Africa|2020-06-23	0.0005176476	Africa
Africa|hCoV-19/Gambia/NPHL-2524/2020|EPI ISL 561268|B.1.1|Gambia|2020-07-24	Africa|hCoV-19/South Africa/KRISP-0405/2020|EPI ISL 495530|B.1.140|South Africa|2020-06-23	0.0005043137	Africa
Africa|hCoV-19/Gambia/NPHL-2529/2020|EPI ISL 561269|B.1.1.293|Gambia|2020-07-21	Africa|hCoV-19/South Africa/KRISP-0405/2020|EPI ISL 495530|B.1.140|South Africa|2020-06-23	0.0004826848	Africa
Africa|hCoV-19/Gambia/NPHL-253/2020|EPI ISL 561270|B.1.1.293|Gambia|2020	Africa|hCoV-19/South Africa/KRISP-0405/2020|EPI ISL 495530|B.1.140|South Africa|2020-06-23	0.0005042746	Africa
Africa|hCoV-19/Gambia/NPHL-2537/2020|EPI ISL 561271|B.1.1|Gambia|2020	Africa|hCoV-19/South Africa/KRISP-0405/2020|EPI ISL 495530|B.1.140|South Africa|2020-06-23	0.0005805103	Africa
Africa|hCoV-19/Gambia/NPHL-2538/2020|EPI ISL 561272|B.1.5.12|Gambia|2020-07-21	Africa|hCoV-19/South Africa/KRISP-0405/2020|EPI ISL 495530|B.1.140|South Africa|2020-06-23	0.0004481780	Africa
Africa|hCoV-19/Gambia/NPHL-2550/2020|EPI ISL 561274|B.1.292|Gambia|2020-07-21	Africa|hCoV-19/South Africa/KRISP-0405/2020|EPI ISL 495530|B.1.140|South Africa|2020-06-23	0.0003792105	Africa
Africa|hCoV-19/Gambia/NPHL-2554/2020|EPI ISL 561275|B.1.5.12|Gambia|2020	Africa|hCoV-19/South Africa/KRISP-0405/2020|EPI ISL 495530|B.1.140|South Africa|2020-06-23	0.0003792288	Africa
Africa|hCoV-19/Gambia/NPHL-2555/2020|EPI ISL 561276|B.1.1|Gambia|2020-07-21	Africa|hCoV-19/South Africa/KRISP-0405/2020|EPI ISL 495530|B.1.140|South Africa|2020-06-23	0.0005225517	Africa
Africa|hCoV-19/Gambia/NPHL-256/2020|EPI ISL 561277|B.1.1.293|Gambia|2020	Africa|hCoV-19/South Africa/KRISP-0405/2020|EPI ISL 495530|B.1.140|South Africa|2020-06-23	0.0004034128	Africa
Africa|hCoV-19/Gambia/NPHL-2560/2020|EPI ISL 561278|B.1.1|Gambia|2020	Africa|hCoV-19/South Africa/KRISP-0405/2020|EPI ISL 495530|B.1.140|South Africa|2020-06-23	0.0005516873	Africa
Africa|hCoV-19/Gambia/NPHL-2567/2020|EPI ISL 561279|B.1|Gambia|2020	Africa|hCoV-19/South Africa/KRISP-0405/2020|EPI ISL 495530|B.1.140|South Africa|2020-06-23	0.0006052433	Africa
Africa|hCoV-19/Gambia/NPHL-2573/2020|EPI ISL 561280|B.1.1.293|Gambia|2020	Africa|hCoV-19/South Africa/KRISP-0405/2020|EPI ISL 495530|B.1.140|South Africa|2020-06-23	0.0003792458	Africa
Africa|hCoV-19/Gambia/NPHL-2586/2020|EPI ISL 561281|B.1.5.12|Gambia|2020-07-23	Africa|hCoV-19/South Africa/KRISP-0405/2020|EPI ISL 495530|B.1.140|South Africa|2020-06-23	0.0003829912	Africa
Africa|hCoV-19/Gambia/NPHL-2588/2020|EPI ISL 561282|B.1.1|Gambia|2020	Africa|hCoV-19/South Africa/KRISP-0405/2020|EPI ISL 495530|B.1.140|South Africa|2020-06-23	0.0005715594	Africa
Africa|hCoV-19/Gambia/NPHL-2615/2020|EPI ISL 561283|B.1.1.293|Gambia|2020-08-18	Africa|hCoV-19/South Africa/KRISP-0405/2020|EPI ISL 495530|B.1.140|South Africa|2020-06-23	0.0005042747	Africa
Africa|hCoV-19/Gambia/NPHL-2626/2020|EPI ISL 561284|B.1.1.293|Gambia|2020	Africa|hCoV-19/South Africa/KRISP-0405/2020|EPI ISL 495530|B.1.140|South Africa|2020-06-23	0.0004034170	Africa
Africa|hCoV-19/Gambia/NPHL-2640/2020|EPI ISL 561285|B.1.5.12|Gambia|2020-06-17	Africa|hCoV-19/South Africa/KRISP-0405/2020|EPI ISL 495530|B.1.140|South Africa|2020-06-23	0.0003697380	Africa
Africa|hCoV-19/Gambia/NPHL-266/2020|EPI ISL 561286|B.1.5.12|Gambia|2020	Africa|hCoV-19/South Africa/KRISP-0405/2020|EPI ISL 495530|B.1.140|South Africa|2020-06-23	0.0004482026	Africa
Africa|hCoV-19/Gambia/NPHL-2706/2020|EPI ISL 561287|B.1.292|Gambia|2020	Africa|hCoV-19/South Africa/KRISP-0405/2020|EPI ISL 495530|B.1.140|South Africa|2020-06-23	0.0004369705	Africa
Africa|hCoV-19/Gambia/NPHL-2712/2020|EPI ISL 561288|B.1.5.12|Gambia|2020-08-03	Africa|hCoV-19/South Africa/KRISP-0405/2020|EPI ISL 495530|B.1.140|South Africa|2020-06-23	0.0004706469	Africa
Africa|hCoV-19/Gambia/NPHL-2727/2020|EPI ISL 561289|B.1.5.12|Gambia|2020-08-04	Africa|hCoV-19/South Africa/KRISP-0405/2020|EPI ISL 495530|B.1.140|South Africa|2020-06-23	0.0004706264	Africa
Africa|hCoV-19/Gambia/NPHL-2729/2020|EPI ISL 561290|B.1.1|Gambia|2020-07-23	Africa|hCoV-19/South Africa/KRISP-0405/2020|EPI ISL 495530|B.1.140|South Africa|2020-06-23	0.0005379273	Africa
Africa|hCoV-19/Gambia/NPHL-2736/2020|EPI ISL 561291|B.1.1.242|Gambia|2020-07-25	Africa|hCoV-19/South Africa/KRISP-0405/2020|EPI ISL 495530|B.1.140|South Africa|2020-06-23	0.0005715479	Africa
Africa|hCoV-19/Gambia/NPHL-2759/2020|EPI ISL 561292|B.1.5.12|Gambia|2020-08-07	Africa|hCoV-19/South Africa/KRISP-0405/2020|EPI ISL 495530|B.1.140|South Africa|2020-06-23	0.0004370395	Africa
Africa|hCoV-19/Gambia/NPHL-2762/2020|EPI ISL 561293|B.1.5.12|Gambia|2020-07-25	Africa|hCoV-19/South Africa/KRISP-0405/2020|EPI ISL 495530|B.1.140|South Africa|2020-06-23	0.0005042628	Africa
Africa|hCoV-19/Gambia/NPHL-2767/2020|EPI ISL 561294|B.1.1.293|Gambia|2020-07-25	Africa|hCoV-19/South Africa/KRISP-0405/2020|EPI ISL 495530|B.1.140|South Africa|2020-06-23	0.0005379166	Africa
Africa|hCoV-19/Gambia/NPHL-2768/2020|EPI ISL 561295|B.1.1.293|Gambia|2020-07-27	Africa|hCoV-19/South Africa/KRISP-0405/2020|EPI ISL 495530|B.1.140|South Africa|2020-06-23	0.0004706469	Africa
Africa|hCoV-19/Gambia/NPHL-277/2020|EPI ISL 561296|B.1.5.12|Gambia|2020	Africa|hCoV-19/South Africa/KRISP-0405/2020|EPI ISL 495530|B.1.140|South Africa|2020-06-23	0.0004706375	Africa
Africa|hCoV-19/Gambia/NPHL-2785/2020|EPI ISL 561297|B.1.1.242|Gambia|2020-07-27	Africa|hCoV-19/South Africa/KRISP-0405/2020|EPI ISL 495530|B.1.140|South Africa|2020-06-23	0.0005042816	Africa
Africa|hCoV-19/Gambia/NPHL-2790/2020|EPI ISL 561298|B.1.1.293|Gambia|2020	Africa|hCoV-19/South Africa/KRISP-0405/2020|EPI ISL 495530|B.1.140|South Africa|2020-06-23	0.0005379273	Africa
Africa|hCoV-19/Gambia/NPHL-2825/2020|EPI ISL 561299|B.1.5.12|Gambia|2020	Africa|hCoV-19/South Africa/KRISP-0405/2020|EPI ISL 495530|B.1.140|South Africa|2020-06-23	0.0004705837	Africa
Africa|hCoV-19/Gambia/NPHL-287/2020|EPI ISL 561300|B.1.1.293|Gambia|2020	Africa|hCoV-19/South Africa/KRISP-0405/2020|EPI ISL 495530|B.1.140|South Africa|2020-06-23	0.0005043017	Africa
Africa|hCoV-19/Gambia/NPHL-2889/2020|EPI ISL 561301|B.1.5.12|Gambia|2020	Africa|hCoV-19/South Africa/KRISP-0405/2020|EPI ISL 495530|B.1.140|South Africa|2020-06-23	0.0005132856	Africa
Africa|hCoV-19/Gambia/NPHL-2892/2020|EPI ISL 561302|B.1.5.12|Gambia|2020-09-07	Africa|hCoV-19/South Africa/KRISP-0405/2020|EPI ISL 495530|B.1.140|South Africa|2020-06-23	0.0005132856	Africa
Africa|hCoV-19/Gambia/NPHL-290/2020|EPI ISL 561303|B.1.1.293|Gambia|2020	Africa|hCoV-19/South Africa/KRISP-0405/2020|EPI ISL 495530|B.1.140|South Africa|2020-06-23	0.0004706468	Africa
Africa|hCoV-19/Gambia/NPHL-2909/2020|EPI ISL 561304|B.1.1.293|Gambia|2020-07-26	Africa|hCoV-19/South Africa/KRISP-0405/2020|EPI ISL 495530|B.1.140|South Africa|2020-06-23	0.0005042967	Africa
Africa|hCoV-19/Gambia/NPHL-2984/2020|EPI ISL 561307|B.1.1.293|Gambia|2020	Africa|hCoV-19/South Africa/KRISP-0405/2020|EPI ISL 495530|B.1.140|South Africa|2020-06-23	0.0005379508	Africa
Africa|hCoV-19/Gambia/NPHL-299/2020|EPI ISL 561308|B.1.1.293|Gambia|2020	Africa|hCoV-19/South Africa/KRISP-0405/2020|EPI ISL 495530|B.1.140|South Africa|2020-06-23	0.0005042848	Africa
Africa|hCoV-19/Gambia/NPHL-3047/2020|EPI ISL 561309|B.1.5.12|Gambia|2020-07-28	Africa|hCoV-19/South Africa/KRISP-0405/2020|EPI ISL 495530|B.1.140|South Africa|2020-06-23	0.0005091053	Africa
Africa|hCoV-19/Gambia/NPHL-3055/2020|EPI ISL 561310|B.1.5.12|Gambia|2020-07-17	Africa|hCoV-19/South Africa/KRISP-0405/2020|EPI ISL 495530|B.1.140|South Africa|2020-06-23	0.0005042627	Africa
Africa|hCoV-19/Gambia/NPHL-3062/2020|EPI ISL 561311|B.1.5.12|Gambia|2020	Africa|hCoV-19/South Africa/KRISP-0405/2020|EPI ISL 495530|B.1.140|South Africa|2020-06-23	0.0005091053	Africa
Africa|hCoV-19/Gambia/NPHL-3079/2020|EPI ISL 561312|B.1.5.12|Gambia|2020-07-27	Africa|hCoV-19/South Africa/KRISP-0405/2020|EPI ISL 495530|B.1.140|South Africa|2020-06-23	0.0005132856	Africa
Africa|hCoV-19/Gambia/NPHL-3206/2020|EPI ISL 561313|B.1.1.293|Gambia|2020	Africa|hCoV-19/South Africa/KRISP-0405/2020|EPI ISL 495530|B.1.140|South Africa|2020-06-23	0.0005715727	Africa
Africa|hCoV-19/Gambia/NPHL-3254/2020|EPI ISL 561315|B.1.5.12|Gambia|2020-07-28	Africa|hCoV-19/South Africa/KRISP-0405/2020|EPI ISL 495530|B.1.140|South Africa|2020-06-23	0.0005083636	Africa
Africa|hCoV-19/Gambia/NPHL-3281/2020|EPI ISL 561316|B.1.1|Gambia|2020-07-28	Africa|hCoV-19/South Africa/KRISP-0405/2020|EPI ISL 495530|B.1.140|South Africa|2020-06-23	0.0005920163	Africa
Africa|hCoV-19/Gambia/NPHL-483B/2020|EPI ISL 561318|B.1.1|Gambia|2020	Africa|hCoV-19/South Africa/KRISP-0405/2020|EPI ISL 495530|B.1.140|South Africa|2020-06-23	0.0005922597	Africa
Africa|hCoV-19/Gambia/NPHL-704/2020|EPI ISL 561320|B.1.1.293|Gambia|2020	Africa|hCoV-19/South Africa/KRISP-0405/2020|EPI ISL 495530|B.1.140|South Africa|2020-06-23	0.0007243523	Africa
Africa|hCoV-19/Gambia/NPHL-737/2020|EPI ISL 561323|B.1.1.293|Gambia|2020	Africa|hCoV-19/South Africa/KRISP-0405/2020|EPI ISL 495530|B.1.140|South Africa|2020-06-23	0.0004481871	Africa
Africa|hCoV-19/Gambia/NPHL-748/2020|EPI ISL 561324|B.1.1|Gambia|2020	Africa|hCoV-19/South Africa/KRISP-0405/2020|EPI ISL 495530|B.1.140|South Africa|2020-06-23	0.0005043136	Africa
Africa|hCoV-19/Gambia/NPHL-758/2020|EPI ISL 561326|B.1.1.293|Gambia|2020	Africa|hCoV-19/South Africa/KRISP-0405/2020|EPI ISL 495530|B.1.140|South Africa|2020-06-23	0.0003444209	Africa
Africa|hCoV-19/Gambia/NPHL-760/2020|EPI ISL 561327|B.1.5|Gambia|2020	Africa|hCoV-19/South Africa/KRISP-0405/2020|EPI ISL 495530|B.1.140|South Africa|2020-06-23	0.0002709077	Africa
Africa|hCoV-19/Gambia/NPHL-790/2020|EPI ISL 561329|B.1.5|Gambia|2020	Africa|hCoV-19/South Africa/KRISP-0405/2020|EPI ISL 495530|B.1.140|South Africa|2020-06-23	0.0002389789	Africa
Africa|hCoV-19/Gambia/NPHL-923/2020|EPI ISL 561330|B.1.5.12|Gambia|2020	Africa|hCoV-19/South Africa/KRISP-0405/2020|EPI ISL 495530|B.1.140|South Africa|2020-06-23	0.0004033682	Africa
Africa|hCoV-19/Gambia/NPHL-930/2020|EPI ISL 561331|B.1.5|Gambia|2020	Africa|hCoV-19/South Africa/KRISP-0405/2020|EPI ISL 495530|B.1.140|South Africa|2020-06-23	0.0002731271	Africa
Africa|hCoV-19/Gambia/NPHL-941/2020|EPI ISL 561332|B.1.5.12|Gambia|2020	Africa|hCoV-19/South Africa/KRISP-0405/2020|EPI ISL 495530|B.1.140|South Africa|2020-06-23	0.0004369808	Africa
Africa|hCoV-19/Gambia/NPHL-956/2020|EPI ISL 561334|B.1.5.12|Gambia|2020	Africa|hCoV-19/South Africa/KRISP-0405/2020|EPI ISL 495530|B.1.140|South Africa|2020-06-23	0.0004438333	Africa
Africa|hCoV-19/Ghana/1651 S3/2020|EPI ISL 422387|A.11|Ghana|2020-03-25	Africa|hCoV-19/South Africa/KRISP-0405/2020|EPI ISL 495530|B.1.140|South Africa|2020-06-23	0.0005944405	Africa
Africa|hCoV-19/Ghana/1659 S14/2020|EPI ISL 422405|B.1.220|Ghana|2020-03-25	Africa|hCoV-19/South Africa/KRISP-0405/2020|EPI ISL 495530|B.1.140|South Africa|2020-06-23	0.0003152006	Africa
Africa|hCoV-19/Ghana/2230 S4/2020|EPI ISL 422390|B.40|Ghana|2020-03-25	Africa|hCoV-19/South Africa/KRISP-0405/2020|EPI ISL 495530|B.1.140|South Africa|2020-06-23	0.0005102255	Africa
Africa|hCoV-19/Ghana/2333 S5/2020|EPI ISL 422394|B.1.3|Ghana|2020-03-27	Africa|hCoV-19/South Africa/KRISP-0405/2020|EPI ISL 495530|B.1.140|South Africa|2020-06-23	0.0004112362	Africa
Africa|hCoV-19/Ghana/2573 S27/2020|EPI ISL 515082|A|Ghana|2020-03-29	Africa|hCoV-19/South Africa/KRISP-0405/2020|EPI ISL 495530|B.1.140|South Africa|2020-06-23	0.0007105222	Africa
Africa|hCoV-19/Ghana/2666 S32/2020|EPI ISL 515083|A|Ghana|2020-03-27	Africa|hCoV-19/South Africa/KRISP-0405/2020|EPI ISL 495530|B.1.140|South Africa|2020-06-23	0.0002056541	Africa
Africa|hCoV-19/Ghana/2709 S25/2020|EPI ISL 515084|B.1|Ghana|2020-03-28	Africa|hCoV-19/South Africa/KRISP-0405/2020|EPI ISL 495530|B.1.140|South Africa|2020-06-23	0.0004374304	Africa
Africa|hCoV-19/Ghana/2828 S6/2020|EPI ISL 422397|A.11|Ghana|2020-03-29	Africa|hCoV-19/South Africa/KRISP-0405/2020|EPI ISL 495530|B.1.140|South Africa|2020-06-23	0.0007157108	Africa
Africa|hCoV-19/Ghana/2852 S30/2020|EPI ISL 515085|B.6|Ghana|2020-03-28	Africa|hCoV-19/South Africa/KRISP-0405/2020|EPI ISL 495530|B.1.140|South Africa|2020-06-23	0.0003078744	Africa
Africa|hCoV-19/Ghana/2914 S8/2020|EPI ISL 422399|B.1.1|Ghana|2020-03-30	Africa|hCoV-19/South Africa/KRISP-0405/2020|EPI ISL 495530|B.1.140|South Africa|2020-06-23	0.0003815394	Africa
Africa|hCoV-19/Ghana/34927 S20/2020|EPI ISL 515086|A.11|Ghana|2020-05-23	Africa|hCoV-19/South Africa/KRISP-0405/2020|EPI ISL 495530|B.1.140|South Africa|2020-06-23	0.0006110757	Africa
Africa|hCoV-19/Ghana/34928 S21/2020|EPI ISL 515087|A.11|Ghana|2020-05-23	Africa|hCoV-19/South Africa/KRISP-0405/2020|EPI ISL 495530|B.1.140|South Africa|2020-06-23	0.0007153062	Africa
Africa|hCoV-19/Ghana/34980 S22/2020|EPI ISL 515088|B.1.1|Ghana|2020-05-23	Africa|hCoV-19/South Africa/KRISP-0405/2020|EPI ISL 495530|B.1.140|South Africa|2020-06-23	0.0003812790	Africa
Africa|hCoV-19/Ghana/34983 S40/2020|EPI ISL 515089|B.1.1|Ghana|2020-05-23	Africa|hCoV-19/South Africa/KRISP-0405/2020|EPI ISL 495530|B.1.140|South Africa|2020-06-23	0.0004437772	Africa
Africa|hCoV-19/Ghana/35012 S17/2020|EPI ISL 515090|B.1.1|Ghana|2020-05-23	Africa|hCoV-19/South Africa/KRISP-0405/2020|EPI ISL 495530|B.1.140|South Africa|2020-06-23	0.0004370350	Africa
Africa|hCoV-19/Ghana/35019 S18/2020|EPI ISL 515091|B.1.1|Ghana|2020-05-23	Africa|hCoV-19/South Africa/KRISP-0405/2020|EPI ISL 495530|B.1.140|South Africa|2020-06-23	0.0003439283	Africa
Africa|hCoV-19/Ghana/35183 S24/2020|EPI ISL 515092|A|Ghana|2020-05-24	Africa|hCoV-19/South Africa/KRISP-0405/2020|EPI ISL 495530|B.1.140|South Africa|2020-06-23	0.0002086646	Africa
Africa|hCoV-19/Ghana/35280 S41/2020|EPI ISL 515093|A|Ghana|2020-05-24	Africa|hCoV-19/South Africa/KRISP-0405/2020|EPI ISL 495530|B.1.140|South Africa|2020-06-23	0.0006202272	Africa
Africa|hCoV-19/Ghana/35394 S49/2020|EPI ISL 515094|B.1.1.307|Ghana|2020-05-24	Africa|hCoV-19/South Africa/KRISP-0405/2020|EPI ISL 495530|B.1.140|South Africa|2020-06-23	0.0003791411	Africa
Africa|hCoV-19/Ghana/35466 S19/2020|EPI ISL 515095|B.1.1|Ghana|2020-05-24	Africa|hCoV-19/South Africa/KRISP-0405/2020|EPI ISL 495530|B.1.140|South Africa|2020-06-23	0.0004095020	Africa
Africa|hCoV-19/Ghana/35563 S37/2020|EPI ISL 515096|A.11|Ghana|2020-05-24	Africa|hCoV-19/South Africa/KRISP-0405/2020|EPI ISL 495530|B.1.140|South Africa|2020-06-23	0.0007397001	Africa
Africa|hCoV-19/Ghana/36523 S23/2020|EPI ISL 515097|A|Ghana|2020-05-27	Africa|hCoV-19/South Africa/KRISP-0405/2020|EPI ISL 495530|B.1.140|South Africa|2020-06-23	0.0002739351	Africa
Africa|hCoV-19/Ghana/81216 S36/2020|EPI ISL 515098|A|Ghana|2020-05-20	Africa|hCoV-19/South Africa/KRISP-0405/2020|EPI ISL 495530|B.1.140|South Africa|2020-06-23	0.0007100729	Africa
Africa|hCoV-19/Ghana/81219 S34/2020|EPI ISL 515099|B.1.1|Ghana|2020-05-20	Africa|hCoV-19/South Africa/KRISP-0405/2020|EPI ISL 495530|B.1.140|South Africa|2020-06-23	0.0003414276	Africa
Africa|hCoV-19/Ghana/82879 S48/2020|EPI ISL 515100|B.1|Ghana|2020-05-20	Africa|hCoV-19/South Africa/KRISP-0405/2020|EPI ISL 495530|B.1.140|South Africa|2020-06-23	0.0004397592	Africa
Africa|hCoV-19/Ghana/83637 S29/2020|EPI ISL 515101|B.1.1|Ghana|2020-05-22	Africa|hCoV-19/South Africa/KRISP-0405/2020|EPI ISL 495530|B.1.140|South Africa|2020-06-23	0.0003714031	Africa
Africa|hCoV-19/Ghana/84049 S31/2020|EPI ISL 515102|B.1|Ghana|2020-05-25	Africa|hCoV-19/South Africa/KRISP-0405/2020|EPI ISL 495530|B.1.140|South Africa|2020-06-23	0.0004717075	Africa
Africa|hCoV-19/Ghana/84162 S45/2020|EPI ISL 515103|A|Ghana|2020-04-25	Africa|hCoV-19/South Africa/KRISP-0405/2020|EPI ISL 495530|B.1.140|South Africa|2020-06-23	0.0005857720	Africa
Africa|hCoV-19/Ghana/84182 S43/2020|EPI ISL 515104|B.1.1|Ghana|2020-05-25	Africa|hCoV-19/South Africa/KRISP-0405/2020|EPI ISL 495530|B.1.140|South Africa|2020-06-23	0.0005120520	Africa
Africa|hCoV-19/Ghana/84210 S44/2020|EPI ISL 515105|A|Ghana|2020-05-24	Africa|hCoV-19/South Africa/KRISP-0405/2020|EPI ISL 495530|B.1.140|South Africa|2020-06-23	0.0006453880	Africa
Africa|hCoV-19/Ghana/84218 S47/2020|EPI ISL 515106|A|Ghana|2020-05-25	Africa|hCoV-19/South Africa/KRISP-0405/2020|EPI ISL 495530|B.1.140|South Africa|2020-06-23	0.0007242774	Africa
Africa|hCoV-19/Ghana/84260 S28/2020|EPI ISL 515107|A|Ghana|2020-05-25	Africa|hCoV-19/South Africa/KRISP-0405/2020|EPI ISL 495530|B.1.140|South Africa|2020-06-23	0.0006107171	Africa
Africa|hCoV-19/Ghana/84279 S42/2020|EPI ISL 515108|B.1|Ghana|2020-05-25	Africa|hCoV-19/South Africa/KRISP-0405/2020|EPI ISL 495530|B.1.140|South Africa|2020-06-23	0.0004748104	Africa
Africa|hCoV-19/Ghana/84301 S35/2020|EPI ISL 515109|A.11|Ghana|2020-05-24	Africa|hCoV-19/South Africa/KRISP-0405/2020|EPI ISL 495530|B.1.140|South Africa|2020-06-23	0.0005615428	Africa
Africa|hCoV-19/Ghana/84430 S51/2020|EPI ISL 515110|B.1.1.307|Ghana|2020-05-25	Africa|hCoV-19/South Africa/KRISP-0405/2020|EPI ISL 495530|B.1.140|South Africa|2020-06-23	0.0003722524	Africa
Africa|hCoV-19/Ghana/84438 S50/2020|EPI ISL 515111|A|Ghana|2020-05-24	Africa|hCoV-19/South Africa/KRISP-0405/2020|EPI ISL 495530|B.1.140|South Africa|2020-06-23	0.0006084468	Africa
Africa|hCoV-19/Ghana/84484 S16/2020|EPI ISL 515112|B.1.1|Ghana|2020-05-25	Africa|hCoV-19/South Africa/KRISP-0405/2020|EPI ISL 495530|B.1.140|South Africa|2020-06-23	0.0004482488	Africa
Africa|hCoV-19/Ghana/KATH23/2020|EPI ISL 515181|A.11|Ghana|2020-03-22	Africa|hCoV-19/South Africa/KRISP-0405/2020|EPI ISL 495530|B.1.140|South Africa|2020-06-23	0.0005715670	Africa
Africa|hCoV-19/Ghana/TTH10/2020|EPI ISL 515182|A|Ghana|2020-03-27	Africa|hCoV-19/South Africa/KRISP-0405/2020|EPI ISL 495530|B.1.140|South Africa|2020-06-23	0.0005378804	Africa
Africa|hCoV-19/Ghana/TTH11/2020|EPI ISL 515183|A|Ghana|2020-03-27	Africa|hCoV-19/South Africa/KRISP-0405/2020|EPI ISL 495530|B.1.140|South Africa|2020-06-23	0.0005396578	Africa
Africa|hCoV-19/Ghana/TTH6/2020|EPI ISL 515248|A|Ghana|2020-03-27	Africa|hCoV-19/South Africa/KRISP-0405/2020|EPI ISL 495530|B.1.140|South Africa|2020-06-23	0.0006000964	Africa
Africa|hCoV-19/Kenya/C1092/2020|EPI ISL 457849|B.1.5|Kenya|2020-04-18	Africa|hCoV-19/South Africa/KRISP-0405/2020|EPI ISL 495530|B.1.140|South Africa|2020-06-23	0.0002448964	Africa
Africa|hCoV-19/Kenya/C1102/2020|EPI ISL 568708|B.1.5|Kenya|2020-04-19	Africa|hCoV-19/South Africa/KRISP-0405/2020|EPI ISL 495530|B.1.140|South Africa|2020-06-23	0.0003769672	Africa
Africa|hCoV-19/Kenya/C1162/2020|EPI ISL 457850|B.1.5|Kenya|2020-04-19	Africa|hCoV-19/South Africa/KRISP-0405/2020|EPI ISL 495530|B.1.140|South Africa|2020-06-23	0.0001730694	Africa
Africa|hCoV-19/Kenya/C1216/2020|EPI ISL 457854|B.1.5|Kenya|2020-04-19	Africa|hCoV-19/South Africa/KRISP-0405/2020|EPI ISL 495530|B.1.140|South Africa|2020-06-23	0.0002688841	Africa
Africa|hCoV-19/Kenya/C1292/2020|EPI ISL 457856|B|Kenya|2020-04-20	Africa|hCoV-19/South Africa/KRISP-0405/2020|EPI ISL 495530|B.1.140|South Africa|2020-06-23	0.0002399536	Africa
Africa|hCoV-19/Kenya/C1357/2020|EPI ISL 457858|B.1.5|Kenya|2020-04-20	Africa|hCoV-19/South Africa/KRISP-0405/2020|EPI ISL 495530|B.1.140|South Africa|2020-06-23	0.0002107382	Africa
Africa|hCoV-19/Kenya/C1422/2020|EPI ISL 457861|B.1|Kenya|2020-04-20	Africa|hCoV-19/South Africa/KRISP-0405/2020|EPI ISL 495530|B.1.140|South Africa|2020-06-23	0.0002117025	Africa
Africa|hCoV-19/Kenya/C1499/2020|EPI ISL 457863|B.1.5|Kenya|2020-04-20	Africa|hCoV-19/South Africa/KRISP-0405/2020|EPI ISL 495530|B.1.140|South Africa|2020-06-23	0.0002399321	Africa
Africa|hCoV-19/Kenya/C1646/2020|EPI ISL 457865|B.1.5|Kenya|2020-04-21	Africa|hCoV-19/South Africa/KRISP-0405/2020|EPI ISL 495530|B.1.140|South Africa|2020-06-23	0.0001776432	Africa
Africa|hCoV-19/Kenya/C1739/2020|EPI ISL 457866|B|Kenya|2020-04-22	Africa|hCoV-19/South Africa/KRISP-0405/2020|EPI ISL 495530|B.1.140|South Africa|2020-06-23	0.0002110896	Africa
Africa|hCoV-19/Kenya/C1751/2020|EPI ISL 457867|B.1.5|Kenya|2020-04-22	Africa|hCoV-19/South Africa/KRISP-0405/2020|EPI ISL 495530|B.1.140|South Africa|2020-06-23	0.0002352529	Africa
Africa|hCoV-19/Kenya/C21582/2020|EPI ISL 568872|B.1|Kenya|2020-06-22	Africa|hCoV-19/South Africa/KRISP-0405/2020|EPI ISL 495530|B.1.140|South Africa|2020-06-23	0.0005042628	Africa
Africa|hCoV-19/Kenya/C22/2020|EPI ISL 457845|B.1.5|Kenya|2020-03-17	Africa|hCoV-19/South Africa/KRISP-0405/2020|EPI ISL 495530|B.1.140|South Africa|2020-06-23	0.0002461631	Africa
Africa|hCoV-19/Kenya/C2439/2020|EPI ISL 457877|B.1.5|Kenya|2020-04-24	Africa|hCoV-19/South Africa/KRISP-0405/2020|EPI ISL 495530|B.1.140|South Africa|2020-06-23	0.0002715892	Africa
Africa|hCoV-19/Kenya/C2449/2020|EPI ISL 457878|B.1.5|Kenya|2020-04-24	Africa|hCoV-19/South Africa/KRISP-0405/2020|EPI ISL 495530|B.1.140|South Africa|2020-06-23	0.0003128239	Africa
Africa|hCoV-19/Kenya/C2469/2020|EPI ISL 457879|B.1.5|Kenya|2020-04-24	Africa|hCoV-19/South Africa/KRISP-0405/2020|EPI ISL 495530|B.1.140|South Africa|2020-06-23	0.0002046232	Africa
Africa|hCoV-19/Kenya/C253/2020|EPI ISL 457868|B.1|Kenya|2020-04-03	Africa|hCoV-19/South Africa/KRISP-0405/2020|EPI ISL 495530|B.1.140|South Africa|2020-06-23	0.0002688777	Africa
Africa|hCoV-19/Kenya/C256/2020|EPI ISL 568697|B.1.5|Kenya|2020-04-04	Africa|hCoV-19/South Africa/KRISP-0405/2020|EPI ISL 495530|B.1.140|South Africa|2020-06-23	0.0002793351	Africa
Africa|hCoV-19/Kenya/C2582/2020|EPI ISL 457883|B.1.5|Kenya|2020-04-25	Africa|hCoV-19/South Africa/KRISP-0405/2020|EPI ISL 495530|B.1.140|South Africa|2020-06-23	0.0002421563	Africa
Africa|hCoV-19/Kenya/C2685/2020|EPI ISL 457884|B.1.5|Kenya|2020-04-25	Africa|hCoV-19/South Africa/KRISP-0405/2020|EPI ISL 495530|B.1.140|South Africa|2020-06-23	0.0003030332	Africa
Africa|hCoV-19/Kenya/C2777/2020|EPI ISL 457887|B.1|Kenya|2020-04-26	Africa|hCoV-19/South Africa/KRISP-0405/2020|EPI ISL 495530|B.1.140|South Africa|2020-06-23	0.0001776369	Africa
Africa|hCoV-19/Kenya/C2826/2020|EPI ISL 457891|B.1.5|Kenya|2020-04-27	Africa|hCoV-19/South Africa/KRISP-0405/2020|EPI ISL 495530|B.1.140|South Africa|2020-06-23	0.0002036649	Africa
Africa|hCoV-19/Kenya/C2847/2020|EPI ISL 457892|B.1.5|Kenya|2020-04-27	Africa|hCoV-19/South Africa/KRISP-0405/2020|EPI ISL 495530|B.1.140|South Africa|2020-06-23	0.0001756220	Africa
Africa|hCoV-19/Kenya/C293/2020|EPI ISL 457871|A|Kenya|2020-04-04	Africa|hCoV-19/South Africa/KRISP-0405/2020|EPI ISL 495530|B.1.140|South Africa|2020-06-23	0.0005576734	Africa
Africa|hCoV-19/Kenya/C310/2020|EPI ISL 457874|B.4|Kenya|2020-04-04	Africa|hCoV-19/South Africa/KRISP-0405/2020|EPI ISL 495530|B.1.140|South Africa|2020-06-23	0.0007197722	Africa
Africa|hCoV-19/Kenya/C3129/2020|EPI ISL 457897|B.1.5|Kenya|2020-04-28	Africa|hCoV-19/South Africa/KRISP-0405/2020|EPI ISL 495530|B.1.140|South Africa|2020-06-23	0.0002702983	Africa
Africa|hCoV-19/Kenya/C314/2020|EPI ISL 457875|A|Kenya|2020-04-04	Africa|hCoV-19/South Africa/KRISP-0405/2020|EPI ISL 495530|B.1.140|South Africa|2020-06-23	0.0006051542	Africa
Africa|hCoV-19/Kenya/C316/2020|EPI ISL 457876|B.4|Kenya|2020-04-04	Africa|hCoV-19/South Africa/KRISP-0405/2020|EPI ISL 495530|B.1.140|South Africa|2020-06-23	0.0007264012	Africa
Africa|hCoV-19/Kenya/C3194/2020|EPI ISL 457901|B.1.5|Kenya|2020-04-28	Africa|hCoV-19/South Africa/KRISP-0405/2020|EPI ISL 495530|B.1.140|South Africa|2020-06-23	0.0002421503	Africa
Africa|hCoV-19/Kenya/C3205/2020|EPI ISL 457902|B.1.5|Kenya|2020-04-28	Africa|hCoV-19/South Africa/KRISP-0405/2020|EPI ISL 495530|B.1.140|South Africa|2020-06-23	0.0001715142	Africa
Africa|hCoV-19/Kenya/C3208/2020|EPI ISL 457903|B.1.5|Kenya|2020-04-28	Africa|hCoV-19/South Africa/KRISP-0405/2020|EPI ISL 495530|B.1.140|South Africa|2020-06-23	0.0001751606	Africa
Africa|hCoV-19/Kenya/C3381/2020|EPI ISL 568714|B.1.5|Kenya|2020-04-30	Africa|hCoV-19/South Africa/KRISP-0405/2020|EPI ISL 495530|B.1.140|South Africa|2020-06-23	0.0002376139	Africa
Africa|hCoV-19/Kenya/C3427/2020|EPI ISL 457906|B.1.5|Kenya|2020-04-29	Africa|hCoV-19/South Africa/KRISP-0405/2020|EPI ISL 495530|B.1.140|South Africa|2020-06-23	0.0003052455	Africa
Africa|hCoV-19/Kenya/C3457/2020|EPI ISL 568715|B.1|Kenya|2020-04-30	Africa|hCoV-19/South Africa/KRISP-0405/2020|EPI ISL 495530|B.1.140|South Africa|2020-06-23	0.0002769693	Africa
Africa|hCoV-19/Kenya/C3739/2020|EPI ISL 568717|B.1.5|Kenya|2020-05-04	Africa|hCoV-19/South Africa/KRISP-0405/2020|EPI ISL 495530|B.1.140|South Africa|2020-06-23	0.0002036650	Africa
Africa|hCoV-19/Kenya/C389/2020|EPI ISL 568698|B.1.5|Kenya|2020-04-07	Africa|hCoV-19/South Africa/KRISP-0405/2020|EPI ISL 495530|B.1.140|South Africa|2020-06-23	0.0002054710	Africa
Africa|hCoV-19/Kenya/C3980/2020|EPI ISL 568719|B.1|Kenya|2020-05-05	Africa|hCoV-19/South Africa/KRISP-0405/2020|EPI ISL 495530|B.1.140|South Africa|2020-06-23	0.0002392518	Africa
Africa|hCoV-19/Kenya/C4083/2020|EPI ISL 568721|B.1.5|Kenya|2020-05-05	Africa|hCoV-19/South Africa/KRISP-0405/2020|EPI ISL 495530|B.1.140|South Africa|2020-06-23	0.0002455305	Africa
Africa|hCoV-19/Kenya/C4195/2020|EPI ISL 568723|B.1.5|Kenya|2020-06-05	Africa|hCoV-19/South Africa/KRISP-0405/2020|EPI ISL 495530|B.1.140|South Africa|2020-06-23	0.0002036720	Africa
Africa|hCoV-19/Kenya/C4199/2020|EPI ISL 568724|B.1.5|Kenya|2020-05-06	Africa|hCoV-19/South Africa/KRISP-0405/2020|EPI ISL 495530|B.1.140|South Africa|2020-06-23	0.0002743041	Africa
Africa|hCoV-19/Kenya/C4214/2020|EPI ISL 568725|B.1|Kenya|2020-06-05	Africa|hCoV-19/South Africa/KRISP-0405/2020|EPI ISL 495530|B.1.140|South Africa|2020-06-23	0.0002688659	Africa
Africa|hCoV-19/Kenya/C4419/2020|EPI ISL 568727|B.1|Kenya|2020-05-07	Africa|hCoV-19/South Africa/KRISP-0405/2020|EPI ISL 495530|B.1.140|South Africa|2020-06-23	0.0003364206	Africa
Africa|hCoV-19/Kenya/C4420/2020|EPI ISL 568728|B.1.5|Kenya|2020-05-07	Africa|hCoV-19/South Africa/KRISP-0405/2020|EPI ISL 495530|B.1.140|South Africa|2020-06-23	0.0002768283	Africa
Africa|hCoV-19/Kenya/C4585/2020|EPI ISL 568730|B.1.5|Kenya|2020-05-08	Africa|hCoV-19/South Africa/KRISP-0405/2020|EPI ISL 495530|B.1.140|South Africa|2020-06-23	0.0002376242	Africa
Africa|hCoV-19/Kenya/C460/2020|EPI ISL 457910|B.1.5|Kenya|2020-04-08	Africa|hCoV-19/South Africa/KRISP-0405/2020|EPI ISL 495530|B.1.140|South Africa|2020-06-23	0.0002436868	Africa
Africa|hCoV-19/Kenya/C4691/2020|EPI ISL 568733|B.1.5|Kenya|2020-05-09	Africa|hCoV-19/South Africa/KRISP-0405/2020|EPI ISL 495530|B.1.140|South Africa|2020-06-23	0.0002064607	Africa
Africa|hCoV-19/Kenya/C4710/2020|EPI ISL 568735|B.1.5|Kenya|2020-05-08	Africa|hCoV-19/South Africa/KRISP-0405/2020|EPI ISL 495530|B.1.140|South Africa|2020-06-23	0.0003361220	Africa
Africa|hCoV-19/Kenya/C4717/2020|EPI ISL 568737|B.1.5|Kenya|2020-05-08	Africa|hCoV-19/South Africa/KRISP-0405/2020|EPI ISL 495530|B.1.140|South Africa|2020-06-23	0.0002128664	Africa
Africa|hCoV-19/Kenya/C4872/2020|EPI ISL 568741|B.1.5|Kenya|2020-05-08	Africa|hCoV-19/South Africa/KRISP-0405/2020|EPI ISL 495530|B.1.140|South Africa|2020-06-23	0.0002398549	Africa
Africa|hCoV-19/Kenya/C4895/2020|EPI ISL 568742|B.1.5|Kenya|2020-05-08	Africa|hCoV-19/South Africa/KRISP-0405/2020|EPI ISL 495530|B.1.140|South Africa|2020-06-23	0.0003086621	Africa
Africa|hCoV-19/Kenya/C5008/2020|EPI ISL 568744|B.1|Kenya|2020-05-08	Africa|hCoV-19/South Africa/KRISP-0405/2020|EPI ISL 495530|B.1.140|South Africa|2020-06-23	0.0002448089	Africa
Africa|hCoV-19/Kenya/C5011/2020|EPI ISL 568745|B.1.5|Kenya|2020-05-08	Africa|hCoV-19/South Africa/KRISP-0405/2020|EPI ISL 495530|B.1.140|South Africa|2020-06-23	0.0002742758	Africa
Africa|hCoV-19/Kenya/C5119/2020|EPI ISL 568750|B.1|Kenya|2020-05-09	Africa|hCoV-19/South Africa/KRISP-0405/2020|EPI ISL 495530|B.1.140|South Africa|2020-06-23	0.0002376405	Africa
Africa|hCoV-19/Kenya/C5177/2020|EPI ISL 568752|B.1.5|Kenya|2020-05-09	Africa|hCoV-19/South Africa/KRISP-0405/2020|EPI ISL 495530|B.1.140|South Africa|2020-06-23	0.0002400334	Africa
Africa|hCoV-19/Kenya/C5178/2020|EPI ISL 568753|B.1.5|Kenya|2020-05-09	Africa|hCoV-19/South Africa/KRISP-0405/2020|EPI ISL 495530|B.1.140|South Africa|2020-06-23	0.0002470982	Africa
Africa|hCoV-19/Kenya/C5246/2020|EPI ISL 568754|B.1.5|Kenya|2020-05-09	Africa|hCoV-19/South Africa/KRISP-0405/2020|EPI ISL 495530|B.1.140|South Africa|2020-06-23	0.0002378856	Africa
Africa|hCoV-19/Kenya/C5288/2020|EPI ISL 568755|B.1.5|Kenya|2020-05-10	Africa|hCoV-19/South Africa/KRISP-0405/2020|EPI ISL 495530|B.1.140|South Africa|2020-06-23	0.0003118140	Africa
Africa|hCoV-19/Kenya/C5289/2020|EPI ISL 568756|B.1.5|Kenya|2020-05-10	Africa|hCoV-19/South Africa/KRISP-0405/2020|EPI ISL 495530|B.1.140|South Africa|2020-06-23	0.0002117939	Africa
Africa|hCoV-19/Kenya/C5328/2020|EPI ISL 568760|B.1.5|Kenya|2020-05-10	Africa|hCoV-19/South Africa/KRISP-0405/2020|EPI ISL 495530|B.1.140|South Africa|2020-06-23	0.0002400765	Africa
Africa|hCoV-19/Kenya/C5335/2020|EPI ISL 568762|B.1.5|Kenya|2020-05-10	Africa|hCoV-19/South Africa/KRISP-0405/2020|EPI ISL 495530|B.1.140|South Africa|2020-06-23	0.0002402830	Africa
Africa|hCoV-19/Kenya/C5384/2020|EPI ISL 568764|B.1.5|Kenya|2020-05-10	Africa|hCoV-19/South Africa/KRISP-0405/2020|EPI ISL 495530|B.1.140|South Africa|2020-06-23	0.0003361107	Africa
Africa|hCoV-19/Kenya/C54/2020|EPI ISL 457847|B.1|Kenya|2020-03-24	Africa|hCoV-19/South Africa/KRISP-0405/2020|EPI ISL 495530|B.1.140|South Africa|2020-06-23	0.0003082498	Africa
Africa|hCoV-19/Kenya/C544/2020|EPI ISL 457911|B.1.5|Kenya|2020-04-10	Africa|hCoV-19/South Africa/KRISP-0405/2020|EPI ISL 495530|B.1.140|South Africa|2020-06-23	0.0002436954	Africa
Africa|hCoV-19/Kenya/C5442/2020|EPI ISL 568767|B.1.5|Kenya|2020-05-10	Africa|hCoV-19/South Africa/KRISP-0405/2020|EPI ISL 495530|B.1.140|South Africa|2020-06-23	0.0002715892	Africa
Africa|hCoV-19/Kenya/C569/2020|EPI ISL 568700|B.1|Kenya|2020-04-12	Africa|hCoV-19/South Africa/KRISP-0405/2020|EPI ISL 495530|B.1.140|South Africa|2020-06-23	0.0002446805	Africa
Africa|hCoV-19/Kenya/C5695/2020|EPI ISL 568770|B.1.5|Kenya|2020-05-11	Africa|hCoV-19/South Africa/KRISP-0405/2020|EPI ISL 495530|B.1.140|South Africa|2020-06-23	0.0003055501	Africa
Africa|hCoV-19/Kenya/C5701/2020|EPI ISL 568772|B.1|Kenya|2020-05-11	Africa|hCoV-19/South Africa/KRISP-0405/2020|EPI ISL 495530|B.1.140|South Africa|2020-06-23	0.0002376301	Africa
Africa|hCoV-19/Kenya/C571/2020|EPI ISL 568702|A|Kenya|2020-04-12	Africa|hCoV-19/South Africa/KRISP-0405/2020|EPI ISL 495530|B.1.140|South Africa|2020-06-23	0.0005715094	Africa
Africa|hCoV-19/Kenya/C5767/2020|EPI ISL 568773|B.1.5|Kenya|2020-05-11	Africa|hCoV-19/South Africa/KRISP-0405/2020|EPI ISL 495530|B.1.140|South Africa|2020-06-23	0.0003495657	Africa
Africa|hCoV-19/Kenya/C5811/2020|EPI ISL 568775|B.1.5|Kenya|2020-05-11	Africa|hCoV-19/South Africa/KRISP-0405/2020|EPI ISL 495530|B.1.140|South Africa|2020-06-23	0.0002376299	Africa
Africa|hCoV-19/Kenya/C5813/2020|EPI ISL 568776|B.1|Kenya|2020-05-11	Africa|hCoV-19/South Africa/KRISP-0405/2020|EPI ISL 495530|B.1.140|South Africa|2020-06-23	0.0002400334	Africa
Africa|hCoV-19/Kenya/C5835/2020|EPI ISL 568777|B.1.5|Kenya|2020-05-12	Africa|hCoV-19/South Africa/KRISP-0405/2020|EPI ISL 495530|B.1.140|South Africa|2020-06-23	0.0002741445	Africa
Africa|hCoV-19/Kenya/C587/2020|EPI ISL 457912|B.1.5|Kenya|2020-04-11	Africa|hCoV-19/South Africa/KRISP-0405/2020|EPI ISL 495530|B.1.140|South Africa|2020-06-23	0.0002087879	Africa
Africa|hCoV-19/Kenya/C589/2020|EPI ISL 457913|B.1.5|Kenya|2020-04-11	Africa|hCoV-19/South Africa/KRISP-0405/2020|EPI ISL 495530|B.1.140|South Africa|2020-06-23	0.0002054850	Africa
Africa|hCoV-19/Kenya/C5902/2020|EPI ISL 568779|B.1.5|Kenya|2020-05-12	Africa|hCoV-19/South Africa/KRISP-0405/2020|EPI ISL 495530|B.1.140|South Africa|2020-06-23	0.0002424272	Africa
Africa|hCoV-19/Kenya/C5911/2020|EPI ISL 568780|B.1.5|Kenya|2020-05-12	Africa|hCoV-19/South Africa/KRISP-0405/2020|EPI ISL 495530|B.1.140|South Africa|2020-06-23	0.0002423657	Africa
Africa|hCoV-19/Kenya/C5914/2020|EPI ISL 568782|B.1.5|Kenya|2020-05-12	Africa|hCoV-19/South Africa/KRISP-0405/2020|EPI ISL 495530|B.1.140|South Africa|2020-06-23	0.0002718476	Africa
Africa|hCoV-19/Kenya/C6186/2020|EPI ISL 568787|B.1.5|Kenya|2020-05-13	Africa|hCoV-19/South Africa/KRISP-0405/2020|EPI ISL 495530|B.1.140|South Africa|2020-06-23	0.0003086768	Africa
Africa|hCoV-19/Kenya/C6255/2020|EPI ISL 568790|B.1.1.33|Kenya|2020-05-13	Africa|hCoV-19/South Africa/KRISP-0405/2020|EPI ISL 495530|B.1.140|South Africa|2020-06-23	0.0005097106	Africa
Africa|hCoV-19/Kenya/C6298/2020|EPI ISL 568792|B.1|Kenya|2020-05-13	Africa|hCoV-19/South Africa/KRISP-0405/2020|EPI ISL 495530|B.1.140|South Africa|2020-06-23	0.0002446352	Africa
Africa|hCoV-19/Kenya/C6369/2020|EPI ISL 568794|B.1|Kenya|2020-05-14	Africa|hCoV-19/South Africa/KRISP-0405/2020|EPI ISL 495530|B.1.140|South Africa|2020-06-23	0.0003141191	Africa
Africa|hCoV-19/Kenya/C6380/2020|EPI ISL 568798|B.1.5|Kenya|2020-05-15	Africa|hCoV-19/South Africa/KRISP-0405/2020|EPI ISL 495530|B.1.140|South Africa|2020-06-23	0.0002098683	Africa
Africa|hCoV-19/Kenya/C6384/2020|EPI ISL 568799|B.1|Kenya|2020-05-14	Africa|hCoV-19/South Africa/KRISP-0405/2020|EPI ISL 495530|B.1.140|South Africa|2020-06-23	0.0002399451	Africa
Africa|hCoV-19/Kenya/C639/2020|EPI ISL 568703|B|Kenya|2020-04-14	Africa|hCoV-19/South Africa/KRISP-0405/2020|EPI ISL 495530|B.1.140|South Africa|2020-06-23	0.0004889990	Africa
Africa|hCoV-19/Kenya/C6518/2020|EPI ISL 568803|B.1.5|Kenya|2020-05-14	Africa|hCoV-19/South Africa/KRISP-0405/2020|EPI ISL 495530|B.1.140|South Africa|2020-06-23	0.0003163049	Africa
Africa|hCoV-19/Kenya/C6524/2020|EPI ISL 568805|A|Kenya|2020-05-14	Africa|hCoV-19/South Africa/KRISP-0405/2020|EPI ISL 495530|B.1.140|South Africa|2020-06-23	0.0006211320	Africa
Africa|hCoV-19/Kenya/C656/2020|EPI ISL 457915|B.1.5|Kenya|2020-04-13	Africa|hCoV-19/South Africa/KRISP-0405/2020|EPI ISL 495530|B.1.140|South Africa|2020-06-23	0.0003025078	Africa
Africa|hCoV-19/Kenya/C6564/2020|EPI ISL 568806|B.1.5|Kenya|2020-05-14	Africa|hCoV-19/South Africa/KRISP-0405/2020|EPI ISL 495530|B.1.140|South Africa|2020-06-23	0.0002822747	Africa
Africa|hCoV-19/Kenya/C6878/2020|EPI ISL 568813|B.1.1|Kenya|2020-05-15	Africa|hCoV-19/South Africa/KRISP-0405/2020|EPI ISL 495530|B.1.140|South Africa|2020-06-23	0.0002851658	Africa
Africa|hCoV-19/Kenya/C6914/2020|EPI ISL 568817|B.1|Kenya|2020-05-15	Africa|hCoV-19/South Africa/KRISP-0405/2020|EPI ISL 495530|B.1.140|South Africa|2020-06-23	0.0003493090	Africa
Africa|hCoV-19/Kenya/C7081/2020|EPI ISL 568824|B.1.5|Kenya|2020-05-16	Africa|hCoV-19/South Africa/KRISP-0405/2020|EPI ISL 495530|B.1.140|South Africa|2020-06-23	0.0002136946	Africa
Africa|hCoV-19/Kenya/C713/2020|EPI ISL 457920|B.1.5|Kenya|2020-04-14	Africa|hCoV-19/South Africa/KRISP-0405/2020|EPI ISL 495530|B.1.140|South Africa|2020-06-23	0.0002688775	Africa
Africa|hCoV-19/Kenya/C7579/2020|EPI ISL 568842|A|Kenya|2020-05-16	Africa|hCoV-19/South Africa/KRISP-0405/2020|EPI ISL 495530|B.1.140|South Africa|2020-06-23	0.0005881572	Africa
Africa|hCoV-19/Kenya/C7605/2020|EPI ISL 568847|A|Kenya|2020-05-16	Africa|hCoV-19/South Africa/KRISP-0405/2020|EPI ISL 495530|B.1.140|South Africa|2020-06-23	0.0006110282	Africa
Africa|hCoV-19/Kenya/C787/2020|EPI ISL 457921|B.1.5|Kenya|2020-04-15	Africa|hCoV-19/South Africa/KRISP-0405/2020|EPI ISL 495530|B.1.140|South Africa|2020-06-23	0.0002352531	Africa
Africa|hCoV-19/Kenya/C7949/2020|EPI ISL 568852|B.1|Kenya|2020-05-18	Africa|hCoV-19/South Africa/KRISP-0405/2020|EPI ISL 495530|B.1.140|South Africa|2020-06-23	0.0002799697	Africa
Africa|hCoV-19/Kenya/C815/2020|EPI ISL 568706|B.1|Kenya|2020-04-16	Africa|hCoV-19/South Africa/KRISP-0405/2020|EPI ISL 495530|B.1.140|South Africa|2020-06-23	0.0002445092	Africa
Africa|hCoV-19/Kenya/C8240/2020|EPI ISL 568855|B.1.5|Kenya|2020-05-19	Africa|hCoV-19/South Africa/KRISP-0405/2020|EPI ISL 495530|B.1.140|South Africa|2020-06-23	0.0002811369	Africa
Africa|hCoV-19/Kenya/C926/2020|EPI ISL 457928|B.1.5|Kenya|2020-04-17	Africa|hCoV-19/South Africa/KRISP-0405/2020|EPI ISL 495530|B.1.140|South Africa|2020-06-23	0.0002704591	Africa
Africa|hCoV-19/Kenya/D5/2020|EPI ISL 457999|B.1|Kenya|2020-05-22	Africa|hCoV-19/South Africa/KRISP-0405/2020|EPI ISL 495530|B.1.140|South Africa|2020-06-23	0.0005164301	Africa
Africa|hCoV-19/Kenya/D6/2020|EPI ISL 458000|B.40|Kenya|2020-03-17	Africa|hCoV-19/South Africa/KRISP-0405/2020|EPI ISL 495530|B.1.140|South Africa|2020-06-23	0.0006413494	Africa
Africa|hCoV-19/Kenya/NIC 059/2020|EPI ISL 457827|B.40|Kenya|2020-03	Africa|hCoV-19/South Africa/KRISP-0405/2020|EPI ISL 495530|B.1.140|South Africa|2020-06-23	0.0005772451	Africa
Africa|hCoV-19/Kenya/NIC 084/2020|EPI ISL 457828|B|Kenya|2020-03	Africa|hCoV-19/South Africa/KRISP-0405/2020|EPI ISL 495530|B.1.140|South Africa|2020-06-23	0.0005378914	Africa
Africa|hCoV-19/Kenya/NIC 087/2020|EPI ISL 457829|B.1.1.20|Kenya|2020-03	Africa|hCoV-19/South Africa/KRISP-0405/2020|EPI ISL 495530|B.1.140|South Africa|2020-06-23	0.0003725765	Africa
Africa|hCoV-19/Kenya/NIC 089/2020|EPI ISL 457830|B.1.1.20|Kenya|2020-03	Africa|hCoV-19/South Africa/KRISP-0405/2020|EPI ISL 495530|B.1.140|South Africa|2020-06-23	0.0003876331	Africa
Africa|hCoV-19/Kenya/NIC 168/2020|EPI ISL 457832|B.1.255|Kenya|2020-03	Africa|hCoV-19/South Africa/KRISP-0405/2020|EPI ISL 495530|B.1.140|South Africa|2020-06-23	0.0003114634	Africa
Africa|hCoV-19/Kenya/NIC 187/2020|EPI ISL 457833|B.1.5|Kenya|2020-03-20	Africa|hCoV-19/South Africa/KRISP-0405/2020|EPI ISL 495530|B.1.140|South Africa|2020-06-23	0.0003024876	Africa
Africa|hCoV-19/Kenya/NIC 196/2020|EPI ISL 457834|B.1.1|Kenya|2020-03-21	Africa|hCoV-19/South Africa/KRISP-0405/2020|EPI ISL 495530|B.1.140|South Africa|2020-06-23	0.0003513465	Africa
Africa|hCoV-19/Kenya/NIC 248/2020|EPI ISL 457836|B.40|Kenya|2020-03-23	Africa|hCoV-19/South Africa/KRISP-0405/2020|EPI ISL 495530|B.1.140|South Africa|2020-06-23	0.0005139011	Africa
Africa|hCoV-19/Kenya/NIC 266/2020|EPI ISL 457838|B.6|Kenya|2020-03-24	Africa|hCoV-19/South Africa/KRISP-0405/2020|EPI ISL 495530|B.1.140|South Africa|2020-06-23	0.0006155510	Africa
Africa|hCoV-19/Kenya/NIC 492/2020|EPI ISL 457840|B.1.5|Kenya|2020-03	Africa|hCoV-19/South Africa/KRISP-0405/2020|EPI ISL 495530|B.1.140|South Africa|2020-06-23	0.0002441202	Africa
Africa|hCoV-19/Kenya/NIC 512/2020|EPI ISL 457841|B.1.5|Kenya|2020-03	Africa|hCoV-19/South Africa/KRISP-0405/2020|EPI ISL 495530|B.1.140|South Africa|2020-06-23	0.0002439415	Africa
Africa|hCoV-19/Kenya/NIC 569/2020|EPI ISL 457843|B.1.1|Kenya|2020-03-29	Africa|hCoV-19/South Africa/KRISP-0405/2020|EPI ISL 495530|B.1.140|South Africa|2020-06-23	0.0003697591	Africa
Africa|hCoV-19/Kenya/NIC 593/2020|EPI ISL 457844|B.1.1.316|Kenya|2020-03-29	Africa|hCoV-19/South Africa/KRISP-0405/2020|EPI ISL 495530|B.1.140|South Africa|2020-06-23	0.0003805667	Africa
Africa|hCoV-19/Kenya/S052/2020|EPI ISL 457932|B.4|Kenya|2020-03-14	Africa|hCoV-19/South Africa/KRISP-0405/2020|EPI ISL 495530|B.1.140|South Africa|2020-06-23	0.0007245723	Africa
Africa|hCoV-19/Kenya/S109/2020|EPI ISL 457933|B.4|Kenya|2020-03-23	Africa|hCoV-19/South Africa/KRISP-0405/2020|EPI ISL 495530|B.1.140|South Africa|2020-06-23	0.0006608518	Africa
Africa|hCoV-19/Kenya/S299/2020|EPI ISL 457934|B.1.1.1|Kenya|2020-03-29	Africa|hCoV-19/South Africa/KRISP-0405/2020|EPI ISL 495530|B.1.140|South Africa|2020-06-23	0.0005137849	Africa
Africa|hCoV-19/Madagascar/IP-01650/2020|EPI ISL 508862|B.1|Madagascar|2020-03-20	Africa|hCoV-19/South Africa/KRISP-0405/2020|EPI ISL 495530|B.1.140|South Africa|2020-06-23	0.0003361107	Africa
Africa|hCoV-19/Madagascar/IP-01861/2020|EPI ISL 508863|B.1|Madagascar|2020-03-22	Africa|hCoV-19/South Africa/KRISP-0405/2020|EPI ISL 495530|B.1.140|South Africa|2020-06-23	0.0003361108	Africa
Africa|hCoV-19/Mali/M002593/2020|EPI ISL 487446|A|Mali|2020-04-06	Africa|hCoV-19/South Africa/KRISP-0405/2020|EPI ISL 495530|B.1.140|South Africa|2020-06-23	0.0006051399	Africa
Africa|hCoV-19/Mali/M002615/2020|EPI ISL 487447|A|Mali|2020-04-06	Africa|hCoV-19/South Africa/KRISP-0405/2020|EPI ISL 495530|B.1.140|South Africa|2020-06-23	0.0005715671	Africa
Africa|hCoV-19/Mali/M002616/2020|EPI ISL 487448|A|Mali|2020-04-06	Africa|hCoV-19/South Africa/KRISP-0405/2020|EPI ISL 495530|B.1.140|South Africa|2020-06-23	0.0005389257	Africa
Africa|hCoV-19/Mali/M002618/2020|EPI ISL 487449|A|Mali|2020-04-06	Africa|hCoV-19/South Africa/KRISP-0405/2020|EPI ISL 495530|B.1.140|South Africa|2020-06-23	0.0006051421	Africa
Africa|hCoV-19/Mali/M002644/2020|EPI ISL 487450|A|Mali|2020-04-08	Africa|hCoV-19/South Africa/KRISP-0405/2020|EPI ISL 495530|B.1.140|South Africa|2020-06-23	0.0006388169	Africa
Africa|hCoV-19/Mali/M002659/2020|EPI ISL 487451|A|Mali|2020-04-09	Africa|hCoV-19/South Africa/KRISP-0405/2020|EPI ISL 495530|B.1.140|South Africa|2020-06-23	0.0005715095	Africa
Africa|hCoV-19/Mali/M002663/2020|EPI ISL 487452|A|Mali|2020-04-09	Africa|hCoV-19/South Africa/KRISP-0405/2020|EPI ISL 495530|B.1.140|South Africa|2020-06-23	0.0006724049	Africa
Africa|hCoV-19/Mali/M002667/2020|EPI ISL 487453|B.1|Mali|2020-04-10	Africa|hCoV-19/South Africa/KRISP-0405/2020|EPI ISL 495530|B.1.140|South Africa|2020-06-23	0.0003361108	Africa
Africa|hCoV-19/Mali/M002672/2020|EPI ISL 487454|B|Mali|2020-04-10	Africa|hCoV-19/South Africa/KRISP-0405/2020|EPI ISL 495530|B.1.140|South Africa|2020-06-23	0.0005043833	Africa
Africa|hCoV-19/Mali/M002673/2020|EPI ISL 487455|B.1|Mali|2020-04-10	Africa|hCoV-19/South Africa/KRISP-0405/2020|EPI ISL 495530|B.1.140|South Africa|2020-06-23	0.0003361040	Africa
Africa|hCoV-19/Mali/M002675/2020|EPI ISL 487456|A|Mali|2020-04-10	Africa|hCoV-19/South Africa/KRISP-0405/2020|EPI ISL 495530|B.1.140|South Africa|2020-06-23	0.0005715095	Africa
Africa|hCoV-19/Mali/M002698/2020|EPI ISL 487457|A|Mali|2020-04-12	Africa|hCoV-19/South Africa/KRISP-0405/2020|EPI ISL 495530|B.1.140|South Africa|2020-06-23	0.0005385012	Africa
Africa|hCoV-19/Mali/M002700/2020|EPI ISL 487458|B.1|Mali|2020-04-12	Africa|hCoV-19/South Africa/KRISP-0405/2020|EPI ISL 495530|B.1.140|South Africa|2020-06-23	0.0004724938	Africa
Africa|hCoV-19/Mali/M002703/2020|EPI ISL 487459|B.1|Mali|2020-04-12	Africa|hCoV-19/South Africa/KRISP-0405/2020|EPI ISL 495530|B.1.140|South Africa|2020-06-23	0.0004033411	Africa
Africa|hCoV-19/Mali/M002704/2020|EPI ISL 487460|A|Mali|2020-04-12	Africa|hCoV-19/South Africa/KRISP-0405/2020|EPI ISL 495530|B.1.140|South Africa|2020-06-23	0.0005042307	Africa
Africa|hCoV-19/Mali/M002707/2020|EPI ISL 487461|A|Mali|2020-04-12	Africa|hCoV-19/South Africa/KRISP-0405/2020|EPI ISL 495530|B.1.140|South Africa|2020-06-23	0.0006724341	Africa
Africa|hCoV-19/Mali/M002758/2020|EPI ISL 487462|B.1|Mali|2020-04-13	Africa|hCoV-19/South Africa/KRISP-0405/2020|EPI ISL 495530|B.1.140|South Africa|2020-06-23	0.0004370101	Africa
Africa|hCoV-19/Mali/M002823/2020|EPI ISL 487463|A|Mali|2020-04-14	Africa|hCoV-19/South Africa/KRISP-0405/2020|EPI ISL 495530|B.1.140|South Africa|2020-06-23	0.0006051257	Africa
Africa|hCoV-19/Mali/M002824/2020|EPI ISL 487464|B.1.3|Mali|2020-04-14	Africa|hCoV-19/South Africa/KRISP-0405/2020|EPI ISL 495530|B.1.140|South Africa|2020-06-23	0.0004369895	Africa
Africa|hCoV-19/Mali/M002826/2020|EPI ISL 487465|A|Mali|2020-04-14	Africa|hCoV-19/South Africa/KRISP-0405/2020|EPI ISL 495530|B.1.140|South Africa|2020-06-23	0.0005378804	Africa
Africa|hCoV-19/Mali/M002830/2020|EPI ISL 487466|B.1.275|Mali|2020-04-14	Africa|hCoV-19/South Africa/KRISP-0405/2020|EPI ISL 495530|B.1.140|South Africa|2020-06-23	0.0004033843	Africa
Africa|hCoV-19/Morocco/15N/2020|EPI ISL 458150|B.1.1|Morocco|2020-05-15	Africa|hCoV-19/South Africa/KRISP-0405/2020|EPI ISL 495530|B.1.140|South Africa|2020-06-23	0.0006396293	Africa
Africa|hCoV-19/Morocco/6887/2020|EPI ISL 459965|B.1.1|Morocco|2020-03-03	Africa|hCoV-19/South Africa/KRISP-0405/2020|EPI ISL 495530|B.1.140|South Africa|2020-06-23	0.0003361266	Africa
Africa|hCoV-19/Morocco/6888/2020|EPI ISL 459966|B.1.1|Morocco|2020-03-15	Africa|hCoV-19/South Africa/KRISP-0405/2020|EPI ISL 495530|B.1.140|South Africa|2020-06-23	0.0004370014	Africa
Africa|hCoV-19/Morocco/6889/2020|EPI ISL 459967|B.1.5|Morocco|2020-03-15	Africa|hCoV-19/South Africa/KRISP-0405/2020|EPI ISL 495530|B.1.140|South Africa|2020-06-23	0.0002374228	Africa
Africa|hCoV-19/Morocco/6890/2020|EPI ISL 459968|B.1.5|Morocco|2020-03-17	Africa|hCoV-19/South Africa/KRISP-0405/2020|EPI ISL 495530|B.1.140|South Africa|2020-06-23	0.0003043928	Africa
Africa|hCoV-19/Morocco/6891/2020|EPI ISL 459969|B.1.255|Morocco|2020-03-20	Africa|hCoV-19/South Africa/KRISP-0405/2020|EPI ISL 495530|B.1.140|South Africa|2020-06-23	0.0003057293	Africa
Africa|hCoV-19/Morocco/6892/2020|EPI ISL 459970|B.1.5|Morocco|2020-03-17	Africa|hCoV-19/South Africa/KRISP-0405/2020|EPI ISL 495530|B.1.140|South Africa|2020-06-23	0.0003059027	Africa
Africa|hCoV-19/Morocco/6893/2020|EPI ISL 459971|B.1.153|Morocco|2020-03-18	Africa|hCoV-19/South Africa/KRISP-0405/2020|EPI ISL 495530|B.1.140|South Africa|2020-06-23	0.0004771822	Africa
Africa|hCoV-19/Morocco/6894/2020|EPI ISL 459972|B.1|Morocco|2020-03-20	Africa|hCoV-19/South Africa/KRISP-0405/2020|EPI ISL 495530|B.1.140|South Africa|2020-06-23	0.0004369896	Africa
Africa|hCoV-19/Morocco/6895/2020|EPI ISL 459973|B.1.1|Morocco|2020-03-20	Africa|hCoV-19/South Africa/KRISP-0405/2020|EPI ISL 495530|B.1.140|South Africa|2020-06-23	0.0003697467	Africa
Africa|hCoV-19/Morocco/6897/2020|EPI ISL 459975|B.1.5|Morocco|2020-03-21	Africa|hCoV-19/South Africa/KRISP-0405/2020|EPI ISL 495530|B.1.140|South Africa|2020-06-23	0.0003024977	Africa
Africa|hCoV-19/Morocco/6898/2020|EPI ISL 459976|B.1|Morocco|2020-03-16	Africa|hCoV-19/South Africa/KRISP-0405/2020|EPI ISL 495530|B.1.140|South Africa|2020-06-23	0.0003697615	Africa
Africa|hCoV-19/Morocco/6899/2020|EPI ISL 459977|B.1.1|Morocco|2020-04-21	Africa|hCoV-19/South Africa/KRISP-0405/2020|EPI ISL 495530|B.1.140|South Africa|2020-06-23	0.0003697628	Africa
Africa|hCoV-19/Morocco/6900/2020|EPI ISL 459978|B.1.1.247|Morocco|2020-04-20	Africa|hCoV-19/South Africa/KRISP-0405/2020|EPI ISL 495530|B.1.140|South Africa|2020-06-23	0.0004706563	Africa
Africa|hCoV-19/Morocco/6901/2020|EPI ISL 459979|B.1|Morocco|2020-04-19	Africa|hCoV-19/South Africa/KRISP-0405/2020|EPI ISL 495530|B.1.140|South Africa|2020-06-23	0.0003697293	Africa
Africa|hCoV-19/Morocco/6902/2020|EPI ISL 459980|B.1.1|Morocco|2020-04-19	Africa|hCoV-19/South Africa/KRISP-0405/2020|EPI ISL 495530|B.1.140|South Africa|2020-06-23	0.0005042848	Africa
Africa|hCoV-19/Morocco/6903/2020|EPI ISL 459981|B.1|Morocco|2020-04-19	Africa|hCoV-19/South Africa/KRISP-0405/2020|EPI ISL 495530|B.1.140|South Africa|2020-06-23	0.0005042610	Africa
Africa|hCoV-19/Morocco/6904/2020|EPI ISL 459982|B.1|Morocco|2020-04-18	Africa|hCoV-19/South Africa/KRISP-0405/2020|EPI ISL 495530|B.1.140|South Africa|2020-06-23	0.0004706358	Africa
Africa|hCoV-19/Morocco/6905/2020|EPI ISL 459983|B.1.1|Morocco|2020-04-21	Africa|hCoV-19/South Africa/KRISP-0405/2020|EPI ISL 495530|B.1.140|South Africa|2020-06-23	0.0004370291	Africa
Africa|hCoV-19/Morocco/6906/2020|EPI ISL 459984|B.1.1|Morocco|2020-04-06	Africa|hCoV-19/South Africa/KRISP-0405/2020|EPI ISL 495530|B.1.140|South Africa|2020-06-23	0.0003361266	Africa
Africa|hCoV-19/Morocco/AZ183/2020|EPI ISL 476026|B.1.1|Morocco|2020-05-11	Africa|hCoV-19/South Africa/KRISP-0405/2020|EPI ISL 495530|B.1.140|South Africa|2020-06-23	0.0005379381	Africa
Africa|hCoV-19/Morocco/CA24/2020|EPI ISL 476025|B.1.1|Morocco|2020-05-02	Africa|hCoV-19/South Africa/KRISP-0405/2020|EPI ISL 495530|B.1.140|South Africa|2020-06-23	0.0006725447	Africa
Africa|hCoV-19/Morocco/HMIMV-Rabat102-03/2020|EPI ISL 471456|B.1|Morocco|2020-03-31	Africa|hCoV-19/South Africa/KRISP-0405/2020|EPI ISL 495530|B.1.140|South Africa|2020-06-23	0.0004706341	Africa
Africa|hCoV-19/Morocco/HMIMV-Rabat1025-04/2020|EPI ISL 471457|B.1|Morocco|2020-04-13	Africa|hCoV-19/South Africa/KRISP-0405/2020|EPI ISL 495530|B.1.140|South Africa|2020-06-23	0.0004033763	Africa
Africa|hCoV-19/Morocco/HMIMV-Rabat1429-04/2020|EPI ISL 471458|B.1|Morocco|2020-04-19	Africa|hCoV-19/South Africa/KRISP-0405/2020|EPI ISL 495530|B.1.140|South Africa|2020-06-23	0.0005042848	Africa
Africa|hCoV-19/Morocco/HMIMV-Rabat1435-04/2020|EPI ISL 471459|B.1|Morocco|2020-04-19	Africa|hCoV-19/South Africa/KRISP-0405/2020|EPI ISL 495530|B.1.140|South Africa|2020-06-23	0.0003697380	Africa
Africa|hCoV-19/Morocco/HMIMV-Rabat1462-04/2020|EPI ISL 471460|B.1|Morocco|2020-04-19	Africa|hCoV-19/South Africa/KRISP-0405/2020|EPI ISL 495530|B.1.140|South Africa|2020-06-23	0.0004706358	Africa
Africa|hCoV-19/Morocco/OUA677-19/2020|EPI ISL 451400|B.1.5|Morocco|2020-04-23	Africa|hCoV-19/South Africa/KRISP-0405/2020|EPI ISL 495530|B.1.140|South Africa|2020-06-23	0.0003697541	Africa
Africa|hCoV-19/Morocco/RA85/2020|EPI ISL 467299|B.1|Morocco|2020-05-21	Africa|hCoV-19/South Africa/KRISP-0405/2020|EPI ISL 495530|B.1.140|South Africa|2020-06-23	0.0008408336	Africa
Africa|hCoV-19/Morocco/RMPS-01/2020|EPI ISL 469017|B.1|Morocco|2020-04-13	Africa|hCoV-19/South Africa/KRISP-0405/2020|EPI ISL 495530|B.1.140|South Africa|2020-06-23	0.0003361107	Africa
Africa|hCoV-19/Morocco/RMPS-02/2020|EPI ISL 469049|B.1|Morocco|2020-03-30	Africa|hCoV-19/South Africa/KRISP-0405/2020|EPI ISL 495530|B.1.140|South Africa|2020-06-23	0.0003361254	Africa
Africa|hCoV-19/Morocco/RMPS-03/2020|EPI ISL 469051|B.1|Morocco|2020-04-03	Africa|hCoV-19/South Africa/KRISP-0405/2020|EPI ISL 495530|B.1.140|South Africa|2020-06-23	0.0004369895	Africa
Africa|hCoV-19/Morocco/RMPS-04/2020|EPI ISL 469052|B.1|Morocco|2020-03-30	Africa|hCoV-19/South Africa/KRISP-0405/2020|EPI ISL 495530|B.1.140|South Africa|2020-06-23	0.0003361107	Africa
Africa|hCoV-19/Morocco/RMPS-05/2020|EPI ISL 469053|B.1|Morocco|2020-03-30	Africa|hCoV-19/South Africa/KRISP-0405/2020|EPI ISL 495530|B.1.140|South Africa|2020-06-23	0.0003024936	Africa
Africa|hCoV-19/Morocco/RMPS-06/2020|EPI ISL 469054|B.1|Morocco|2020-04-01	Africa|hCoV-19/South Africa/KRISP-0405/2020|EPI ISL 495530|B.1.140|South Africa|2020-06-23	0.0003361108	Africa
Africa|hCoV-19/Morocco/RMPS-12/2020|EPI ISL 482737|B.1.1|Morocco|2020-05-08	Africa|hCoV-19/South Africa/KRISP-0405/2020|EPI ISL 495530|B.1.140|South Africa|2020-06-23	0.0005474654	Africa
Africa|hCoV-19/Morocco/RMPS-13/2020|EPI ISL 482738|B.1|Morocco|2020-04-10	Africa|hCoV-19/South Africa/KRISP-0405/2020|EPI ISL 495530|B.1.140|South Africa|2020-06-23	0.0003420418	Africa
Africa|hCoV-19/Morocco/RMPS-14/2020|EPI ISL 482739|B.1|Morocco|2020-04-22	Africa|hCoV-19/South Africa/KRISP-0405/2020|EPI ISL 495530|B.1.140|South Africa|2020-06-23	0.0003488420	Africa
Africa|hCoV-19/Morocco/refstage1/2020|EPI ISL 476559|B.1.5|Morocco|2020-02-27	Africa|hCoV-19/South Africa/KRISP-0405/2020|EPI ISL 495530|B.1.140|South Africa|2020-06-23	0.0002352532	Africa
Africa|hCoV-19/Nigeria/AB03-CV135/2020|EPI ISL 527872|B.1.5|Nigeria|2020-05-12	Africa|hCoV-19/South Africa/KRISP-0405/2020|EPI ISL 495530|B.1.140|South Africa|2020-06-23	0.0003737097	Africa
Africa|hCoV-19/Nigeria/ED01-CV155/2020|EPI ISL 527873|B.40|Nigeria|2020-02-21	Africa|hCoV-19/South Africa/KRISP-0405/2020|EPI ISL 495530|B.1.140|South Africa|2020-06-23	0.0006388114	Africa
Africa|hCoV-19/Nigeria/ED02-CV156/2020|EPI ISL 527874|B.40|Nigeria|2020-03-23	Africa|hCoV-19/South Africa/KRISP-0405/2020|EPI ISL 495530|B.1.140|South Africa|2020-06-23	0.0005378912	Africa
Africa|hCoV-19/Nigeria/ED03-CV157/2020|EPI ISL 527875|B.40|Nigeria|2020-03-26	Africa|hCoV-19/South Africa/KRISP-0405/2020|EPI ISL 495530|B.1.140|South Africa|2020-06-23	0.0006938635	Africa
Africa|hCoV-19/Nigeria/ED04-CV158/2020|EPI ISL 527876|A|Nigeria|2020-03-25	Africa|hCoV-19/South Africa/KRISP-0405/2020|EPI ISL 495530|B.1.140|South Africa|2020-06-23	0.0005715200	Africa
Africa|hCoV-19/Nigeria/ED06-CV159/2020|EPI ISL 527877|A|Nigeria|2020-03-25	Africa|hCoV-19/South Africa/KRISP-0405/2020|EPI ISL 495530|B.1.140|South Africa|2020-06-23	0.0005555991	Africa
Africa|hCoV-19/Nigeria/ED07-CV160/2020|EPI ISL 527878|B.40|Nigeria|2020-03-31	Africa|hCoV-19/South Africa/KRISP-0405/2020|EPI ISL 495530|B.1.140|South Africa|2020-06-23	0.0006725182	Africa
Africa|hCoV-19/Nigeria/ED1010-CV215/2020|EPI ISL 527879|B.1.1.229|Nigeria|2020-05-04	Africa|hCoV-19/South Africa/KRISP-0405/2020|EPI ISL 495530|B.1.140|South Africa|2020-06-23	0.0004033777	Africa
Africa|hCoV-19/Nigeria/ED18-CV161/2020|EPI ISL 527880|B.1.5|Nigeria|2020-03-25	Africa|hCoV-19/South Africa/KRISP-0405/2020|EPI ISL 495530|B.1.140|South Africa|2020-06-23	0.0002694754	Africa
Africa|hCoV-19/Nigeria/ED20-CV162/2020|EPI ISL 527881|B.1|Nigeria|2020-03-30	Africa|hCoV-19/South Africa/KRISP-0405/2020|EPI ISL 495530|B.1.140|South Africa|2020-06-23	0.0003361108	Africa
Africa|hCoV-19/Nigeria/ED25-CV163/2020|EPI ISL 527882|B.1.5|Nigeria|2020-05-09	Africa|hCoV-19/South Africa/KRISP-0405/2020|EPI ISL 495530|B.1.140|South Africa|2020-06-23	0.0002688660	Africa
Africa|hCoV-19/Nigeria/ED32-CV164/2020|EPI ISL 527883|B.1.5|Nigeria|2020-05-18	Africa|hCoV-19/South Africa/KRISP-0405/2020|EPI ISL 495530|B.1.140|South Africa|2020-06-23	0.0002712328	Africa
Africa|hCoV-19/Nigeria/ED46-CV165/2020|EPI ISL 527884|B.1.1.229|Nigeria|2020-04-24	Africa|hCoV-19/South Africa/KRISP-0405/2020|EPI ISL 495530|B.1.140|South Africa|2020-06-23	0.0004706483	Africa
Africa|hCoV-19/Nigeria/ED48-CV193/2020|EPI ISL 527885|B.1.5|Nigeria|2020-04-26	Africa|hCoV-19/South Africa/KRISP-0405/2020|EPI ISL 495530|B.1.140|South Africa|2020-06-23	0.0002065279	Africa
Africa|hCoV-19/Nigeria/EK025-CV58/2020|EPI ISL 487098|B.1.1.71|Nigeria|2020-04-19	Africa|hCoV-19/South Africa/KRISP-0405/2020|EPI ISL 495530|B.1.140|South Africa|2020-06-23	0.0004819984	Africa
Africa|hCoV-19/Nigeria/EK084-CV50/2020|EPI ISL 487105|B.1.1.71|Nigeria|2020-04-23	Africa|hCoV-19/South Africa/KRISP-0405/2020|EPI ISL 495530|B.1.140|South Africa|2020-06-23	0.0004706446	Africa
Africa|hCoV-19/Nigeria/EK220-CV54/2020|EPI ISL 487102|B.1.1|Nigeria|2020-05-14	Africa|hCoV-19/South Africa/KRISP-0405/2020|EPI ISL 495530|B.1.140|South Africa|2020-06-23	0.0004375410	Africa
Africa|hCoV-19/Nigeria/EK254-CV60/2020|EPI ISL 487096|B.1.1|Nigeria|2020-05-19	Africa|hCoV-19/South Africa/KRISP-0405/2020|EPI ISL 495530|B.1.140|South Africa|2020-06-23	0.0004490397	Africa
Africa|hCoV-19/Nigeria/EK291-CV115/2020|EPI ISL 527887|B.1.1|Nigeria|2020-06-02	Africa|hCoV-19/South Africa/KRISP-0405/2020|EPI ISL 495530|B.1.140|South Africa|2020-06-23	0.0004706765	Africa
Africa|hCoV-19/Nigeria/KW017-CV24/2020|EPI ISL 455362|B.1.255|Nigeria|2020-04-10	Africa|hCoV-19/South Africa/KRISP-0405/2020|EPI ISL 495530|B.1.140|South Africa|2020-06-23	0.0003697454	Africa
Africa|hCoV-19/Nigeria/KW298-CV48/2020|EPI ISL 487107|A|Nigeria|2020-05-08	Africa|hCoV-19/South Africa/KRISP-0405/2020|EPI ISL 495530|B.1.140|South Africa|2020-06-23	0.0006387868	Africa
Africa|hCoV-19/Nigeria/KW326-CV52/2020|EPI ISL 487103|B.1.1|Nigeria|2020-05-09	Africa|hCoV-19/South Africa/KRISP-0405/2020|EPI ISL 495530|B.1.140|South Africa|2020-06-23	0.0004056037	Africa
Africa|hCoV-19/Nigeria/Lagos01/2020|EPI ISL 413550|B.1.1|Nigeria|2020-02-27	Africa|hCoV-19/South Africa/KRISP-0405/2020|EPI ISL 495530|B.1.140|South Africa|2020-06-23	0.0003403582	Africa
Africa|hCoV-19/Nigeria/NG57752/2020|EPI ISL 462992|B.1.1|Nigeria|2020-03	Africa|hCoV-19/South Africa/KRISP-0405/2020|EPI ISL 495530|B.1.140|South Africa|2020-06-23	0.0004038659	Africa
Africa|hCoV-19/Nigeria/OG007-CV22/2020|EPI ISL 455412|B.40|Nigeria|2020-03-29	Africa|hCoV-19/South Africa/KRISP-0405/2020|EPI ISL 495530|B.1.140|South Africa|2020-06-23	0.0005715458	Africa
Africa|hCoV-19/Nigeria/ON191-CV49/2020|EPI ISL 487106|B.1.246|Nigeria|2020-06-30	Africa|hCoV-19/South Africa/KRISP-0405/2020|EPI ISL 495530|B.1.140|South Africa|2020-06-23	0.0004390998	Africa
Africa|hCoV-19/Nigeria/ON505-CV43/2020|EPI ISL 487112|B.1.246|Nigeria|2020-05-24	Africa|hCoV-19/South Africa/KRISP-0405/2020|EPI ISL 495530|B.1.140|South Africa|2020-06-23	0.0005042390	Africa
Africa|hCoV-19/Nigeria/ON507-CV44/2020|EPI ISL 487111|B.1.1.10|Nigeria|2020-05-24	Africa|hCoV-19/South Africa/KRISP-0405/2020|EPI ISL 495530|B.1.140|South Africa|2020-06-23	0.0005385917	Africa
Africa|hCoV-19/Nigeria/ON595-CV121/2020|EPI ISL 527888|B.1.1.90|Nigeria|2020-06-03	Africa|hCoV-19/South Africa/KRISP-0405/2020|EPI ISL 495530|B.1.140|South Africa|2020-06-23	0.0005042966	Africa
Africa|hCoV-19/Nigeria/ON705-CV153/2020|EPI ISL 527889|B.1.1.1|Nigeria|2020-06-09	Africa|hCoV-19/South Africa/KRISP-0405/2020|EPI ISL 495530|B.1.140|South Africa|2020-06-23	0.0006051806	Africa
Africa|hCoV-19/Nigeria/ON752-CV144/2020|EPI ISL 527890|B.1|Nigeria|2020-06-11	Africa|hCoV-19/South Africa/KRISP-0405/2020|EPI ISL 495530|B.1.140|South Africa|2020-06-23	0.0004372981	Africa
Africa|hCoV-19/Nigeria/ON920-CV152/2020|EPI ISL 527891|B.1.1.220|Nigeria|2020-06-16	Africa|hCoV-19/South Africa/KRISP-0405/2020|EPI ISL 495530|B.1.140|South Africa|2020-06-23	0.0005048736	Africa
Africa|hCoV-19/Nigeria/ON969-CV145/2020|EPI ISL 527892|B.1.1|Nigeria|2020-06-17	Africa|hCoV-19/South Africa/KRISP-0405/2020|EPI ISL 495530|B.1.140|South Africa|2020-06-23	0.0005043287	Africa
Africa|hCoV-19/Nigeria/OS016-CV3/2020|EPI ISL 455413|B.40|Nigeria|2020-03-27	Africa|hCoV-19/South Africa/KRISP-0405/2020|EPI ISL 495530|B.1.140|South Africa|2020-06-23	0.0005394868	Africa
Africa|hCoV-19/Nigeria/OS030-CV5/2020|EPI ISL 455415|A|Nigeria|2020-03-29	Africa|hCoV-19/South Africa/KRISP-0405/2020|EPI ISL 495530|B.1.140|South Africa|2020-06-23	0.0007316670	Africa
Africa|hCoV-19/Nigeria/OS055-CV8/2020|EPI ISL 455418|A|Nigeria|2020-03-29	Africa|hCoV-19/South Africa/KRISP-0405/2020|EPI ISL 495530|B.1.140|South Africa|2020-06-23	0.0007249480	Africa
Africa|hCoV-19/Nigeria/OS060-CV9/2020|EPI ISL 455419|B.1|Nigeria|2020-03-29	Africa|hCoV-19/South Africa/KRISP-0405/2020|EPI ISL 495530|B.1.140|South Africa|2020-06-23	0.0004746348	Africa
Africa|hCoV-19/Nigeria/OS070-CV11/2020|EPI ISL 455422|A|Nigeria|2020-03-29	Africa|hCoV-19/South Africa/KRISP-0405/2020|EPI ISL 495530|B.1.140|South Africa|2020-06-23	0.0007060866	Africa
Africa|hCoV-19/Nigeria/OS085-CV14/2020|EPI ISL 455424|A|Nigeria|2020-03-29	Africa|hCoV-19/South Africa/KRISP-0405/2020|EPI ISL 495530|B.1.140|South Africa|2020-06-23	0.0006051663	Africa
Africa|hCoV-19/Nigeria/OS125-CV20/2020|EPI ISL 455427|A|Nigeria|2020-03-29	Africa|hCoV-19/South Africa/KRISP-0405/2020|EPI ISL 495530|B.1.140|South Africa|2020-06-23	0.0006994719	Africa
Africa|hCoV-19/Nigeria/OS294-CV42/2020|EPI ISL 487113|B.1.5|Nigeria|2020-04-23	Africa|hCoV-19/South Africa/KRISP-0405/2020|EPI ISL 495530|B.1.140|South Africa|2020-06-23	0.0003361175	Africa
Africa|hCoV-19/Nigeria/OS524-CV45/2020|EPI ISL 487110|B.1.22|Nigeria|2020-05-11	Africa|hCoV-19/South Africa/KRISP-0405/2020|EPI ISL 495530|B.1.140|South Africa|2020-06-23	0.0004369895	Africa
Africa|hCoV-19/Nigeria/OS589-CV46/2020|EPI ISL 487109|B.1.22|Nigeria|2020-05-29	Africa|hCoV-19/South Africa/KRISP-0405/2020|EPI ISL 495530|B.1.140|South Africa|2020-06-23	0.0004707765	Africa
Africa|hCoV-19/Nigeria/OY008-CV29/2020|EPI ISL 455429|B.1|Nigeria|2020-03-27	Africa|hCoV-19/South Africa/KRISP-0405/2020|EPI ISL 495530|B.1.140|South Africa|2020-06-23	0.0003361107	Africa
Africa|hCoV-19/Nigeria/OY045A-CV35/2020|EPI ISL 455431|B.40|Nigeria|2020-04-02	Africa|hCoV-19/South Africa/KRISP-0405/2020|EPI ISL 495530|B.1.140|South Africa|2020-06-23	0.0005380178	Africa
Africa|hCoV-19/Nigeria/OY094-CV57/2020|EPI ISL 487099|B.1.1.102|Nigeria|2020-04-24	Africa|hCoV-19/South Africa/KRISP-0405/2020|EPI ISL 495530|B.1.140|South Africa|2020-06-23	0.0004034034	Africa
Africa|hCoV-19/Nigeria/OY175-CV51/2020|EPI ISL 487104|B.1|Nigeria|2020-05-03	Africa|hCoV-19/South Africa/KRISP-0405/2020|EPI ISL 495530|B.1.140|South Africa|2020-06-23	0.0004093750	Africa
Africa|hCoV-19/Nigeria/OY233-CV66/2020|EPI ISL 487091|B.1.246|Nigeria|2020-05-13	Africa|hCoV-19/South Africa/KRISP-0405/2020|EPI ISL 495530|B.1.140|South Africa|2020-06-23	0.0006051642	Africa
Africa|hCoV-19/Nigeria/OY260-CV55/2020|EPI ISL 487101|B.1.265|Nigeria|2020-05-16	Africa|hCoV-19/South Africa/KRISP-0405/2020|EPI ISL 495530|B.1.140|South Africa|2020-06-23	0.0005042390	Africa
Africa|hCoV-19/Nigeria/OY592-CV167/2020|EPI ISL 527898|B.1.265|Nigeria|2020-06-10	Africa|hCoV-19/South Africa/KRISP-0405/2020|EPI ISL 495530|B.1.140|South Africa|2020-06-23	0.0006051988	Africa
Africa|hCoV-19/Nigeria/OY595-CV168/2020|EPI ISL 527899|B.1.265|Nigeria|2020-06-09	Africa|hCoV-19/South Africa/KRISP-0405/2020|EPI ISL 495530|B.1.140|South Africa|2020-06-23	0.0005908332	Africa
Africa|hCoV-19/Nigeria/OY598-CV169/2020|EPI ISL 527900|B.1.1|Nigeria|2020-06-09	Africa|hCoV-19/South Africa/KRISP-0405/2020|EPI ISL 495530|B.1.140|South Africa|2020-06-23	0.0006195244	Africa
Africa|hCoV-19/Nigeria/OY605-CV170/2020|EPI ISL 527901|B.1.1|Nigeria|2020-06-12	Africa|hCoV-19/South Africa/KRISP-0405/2020|EPI ISL 495530|B.1.140|South Africa|2020-06-23	0.0006388136	Africa
Africa|hCoV-19/Nigeria/OY608-CV172/2020|EPI ISL 527903|B.1.1|Nigeria|2020-06-11	Africa|hCoV-19/South Africa/KRISP-0405/2020|EPI ISL 495530|B.1.140|South Africa|2020-06-23	0.0005091275	Africa
Africa|hCoV-19/Nigeria/OY612-CV173/2020|EPI ISL 527904|B.1.1|Nigeria|2020-06-13	Africa|hCoV-19/South Africa/KRISP-0405/2020|EPI ISL 495530|B.1.140|South Africa|2020-06-23	0.0005047273	Africa
Africa|hCoV-19/Nigeria/OY616-CV174/2020|EPI ISL 527905|B.1.1|Nigeria|2020-06-12	Africa|hCoV-19/South Africa/KRISP-0405/2020|EPI ISL 495530|B.1.140|South Africa|2020-06-23	0.0006397608	Africa
Africa|hCoV-19/Nigeria/OY625-CV182/2020|EPI ISL 527909|B.1.1|Nigeria|2020-06-13	Africa|hCoV-19/South Africa/KRISP-0405/2020|EPI ISL 495530|B.1.140|South Africa|2020-06-23	0.0005103066	Africa
Africa|hCoV-19/Nigeria/OY626-CV183/2020|EPI ISL 527910|B.1.1|Nigeria|2020-06-13	Africa|hCoV-19/South Africa/KRISP-0405/2020|EPI ISL 495530|B.1.140|South Africa|2020-06-23	0.0005083868	Africa
Africa|hCoV-19/Nigeria/OY627-CV184/2020|EPI ISL 527911|B.1.1|Nigeria|2020-06-13	Africa|hCoV-19/South Africa/KRISP-0405/2020|EPI ISL 495530|B.1.140|South Africa|2020-06-23	0.0003698919	Africa
Africa|hCoV-19/Nigeria/OY628-CV185/2020|EPI ISL 527912|B.1.1|Nigeria|2020-06-13	Africa|hCoV-19/South Africa/KRISP-0405/2020|EPI ISL 495530|B.1.140|South Africa|2020-06-23	0.0006052190	Africa
Africa|hCoV-19/Nigeria/OY633-CV189/2020|EPI ISL 527914|B.1.1.71|Nigeria|2020-06-16	Africa|hCoV-19/South Africa/KRISP-0405/2020|EPI ISL 495530|B.1.140|South Africa|2020-06-23	0.0005715593	Africa
Africa|hCoV-19/Nigeria/OY636-CV192/2020|EPI ISL 527915|B.1.1|Nigeria|2020-06-17	Africa|hCoV-19/South Africa/KRISP-0405/2020|EPI ISL 495530|B.1.140|South Africa|2020-06-23	0.0004706264	Africa
Africa|hCoV-19/Senegal/003/2020|EPI ISL 418206|B.1.356|Senegal|2020-02-28	Africa|hCoV-19/South Africa/KRISP-0405/2020|EPI ISL 495530|B.1.140|South Africa|2020-06-23	0.0003706510	Africa
Africa|hCoV-19/Senegal/016/2020|EPI ISL 418207|B.1.356|Senegal|2020-03-02	Africa|hCoV-19/South Africa/KRISP-0405/2020|EPI ISL 495530|B.1.140|South Africa|2020-06-23	0.0003697293	Africa
Africa|hCoV-19/Senegal/020/2020|EPI ISL 418208|B.1.356|Senegal|2020-03-04	Africa|hCoV-19/South Africa/KRISP-0405/2020|EPI ISL 495530|B.1.140|South Africa|2020-06-23	0.0003707635	Africa
Africa|hCoV-19/Senegal/026/2020|EPI ISL 418209|B.1.356|Senegal|2020-03-03	Africa|hCoV-19/South Africa/KRISP-0405/2020|EPI ISL 495530|B.1.140|South Africa|2020-06-23	0.0004033492	Africa
Africa|hCoV-19/Senegal/073/2020|EPI ISL 418210|B.1|Senegal|2020-03-10	Africa|hCoV-19/South Africa/KRISP-0405/2020|EPI ISL 495530|B.1.140|South Africa|2020-06-23	0.0002688777	Africa
Africa|hCoV-19/Senegal/082/2020|EPI ISL 418211|B.1|Senegal|2020-03-11	Africa|hCoV-19/South Africa/KRISP-0405/2020|EPI ISL 495530|B.1.140|South Africa|2020-06-23	0.0002690043	Africa
Africa|hCoV-19/Senegal/087/2020|EPI ISL 418212|B.1|Senegal|2020-03-11	Africa|hCoV-19/South Africa/KRISP-0405/2020|EPI ISL 495530|B.1.140|South Africa|2020-06-23	0.0002696843	Africa
Africa|hCoV-19/Senegal/094/2020|EPI ISL 418213|B.1|Senegal|2020-03-12	Africa|hCoV-19/South Africa/KRISP-0405/2020|EPI ISL 495530|B.1.140|South Africa|2020-06-23	0.0003027785	Africa
Africa|hCoV-19/Senegal/102/2020|EPI ISL 418214|B.1|Senegal|2020-03-12	Africa|hCoV-19/South Africa/KRISP-0405/2020|EPI ISL 495530|B.1.140|South Africa|2020-06-23	0.0002442905	Africa
Africa|hCoV-19/Senegal/119/2020|EPI ISL 418215|B.1|Senegal|2020-03-12	Africa|hCoV-19/South Africa/KRISP-0405/2020|EPI ISL 495530|B.1.140|South Africa|2020-06-23	0.0003387242	Africa
Africa|hCoV-19/Senegal/1351/2020|EPI ISL 480556|B.6|Senegal|2020-03-28	Africa|hCoV-19/South Africa/KRISP-0405/2020|EPI ISL 495530|B.1.140|South Africa|2020-06-23	0.0005391108	Africa
Africa|hCoV-19/Senegal/136/2020|EPI ISL 418216|A.2|Senegal|2020-03-13	Africa|hCoV-19/South Africa/KRISP-0405/2020|EPI ISL 495530|B.1.140|South Africa|2020-06-23	0.0006387846	Africa
Africa|hCoV-19/Senegal/139/2020|EPI ISL 418217|B.1|Senegal|2020-03-13	Africa|hCoV-19/South Africa/KRISP-0405/2020|EPI ISL 495530|B.1.140|South Africa|2020-06-23	0.0003044209	Africa
Africa|hCoV-19/Senegal/1683/2020|EPI ISL 480783|B.1|Senegal|2020-03-31	Africa|hCoV-19/South Africa/KRISP-0405/2020|EPI ISL 495530|B.1.140|South Africa|2020-06-23	0.0003032038	Africa
Africa|hCoV-19/Senegal/1749/2020|EPI ISL 480787|B.1|Senegal|2020-03-31	Africa|hCoV-19/South Africa/KRISP-0405/2020|EPI ISL 495530|B.1.140|South Africa|2020-06-23	0.0003038414	Africa
Africa|hCoV-19/Senegal/1966/2020|EPI ISL 480789|A.11|Senegal|2020-04-01	Africa|hCoV-19/South Africa/KRISP-0405/2020|EPI ISL 495530|B.1.140|South Africa|2020-06-23	0.0006054129	Africa
Africa|hCoV-19/Senegal/2840/2020|EPI ISL 481220|B.1|Senegal|2020-04-06	Africa|hCoV-19/South Africa/KRISP-0405/2020|EPI ISL 495530|B.1.140|South Africa|2020-06-23	0.0005187788	Africa
Africa|hCoV-19/Senegal/2865/2020|EPI ISL 481234|B.1|Senegal|2020-04-07	Africa|hCoV-19/South Africa/KRISP-0405/2020|EPI ISL 495530|B.1.140|South Africa|2020-06-23	0.0004797837	Africa
Africa|hCoV-19/Senegal/306/2020|EPI ISL 420069|B.3|Senegal|2020-03-17	Africa|hCoV-19/South Africa/KRISP-0405/2020|EPI ISL 495530|B.1.140|South Africa|2020-06-23	0.0004369823	Africa
Africa|hCoV-19/Senegal/315/2020|EPI ISL 420070|B.1|Senegal|2020-03-17	Africa|hCoV-19/South Africa/KRISP-0405/2020|EPI ISL 495530|B.1.140|South Africa|2020-06-23	0.0003360961	Africa
Africa|hCoV-19/Senegal/328/2020|EPI ISL 420071|B.1|Senegal|2020-03-17	Africa|hCoV-19/South Africa/KRISP-0405/2020|EPI ISL 495530|B.1.140|South Africa|2020-06-23	0.0005833001	Africa
Africa|hCoV-19/Senegal/3331/2020|EPI ISL 481235|B.1.5|Senegal|2020-04-09	Africa|hCoV-19/South Africa/KRISP-0405/2020|EPI ISL 495530|B.1.140|South Africa|2020-06-23	0.0002690740	Africa
Africa|hCoV-19/Senegal/370/2020|EPI ISL 420072|B.1|Senegal|2020-03-18	Africa|hCoV-19/South Africa/KRISP-0405/2020|EPI ISL 495530|B.1.140|South Africa|2020-06-23	0.0003369600	Africa
Africa|hCoV-19/Senegal/382/2020|EPI ISL 420073|B.1|Senegal|2020-03-19	Africa|hCoV-19/South Africa/KRISP-0405/2020|EPI ISL 495530|B.1.140|South Africa|2020-06-23	0.0003697615	Africa
Africa|hCoV-19/Senegal/45436/2020|EPI ISL 498238|B.1.1|Senegal|2020-05-27	Africa|hCoV-19/South Africa/KRISP-0405/2020|EPI ISL 495530|B.1.140|South Africa|2020-06-23	0.0004371761	Africa
Africa|hCoV-19/Senegal/45557/2020|EPI ISL 498239|B.1.1|Senegal|2020-05-27	Africa|hCoV-19/South Africa/KRISP-0405/2020|EPI ISL 495530|B.1.140|South Africa|2020-06-23	0.0005420579	Africa
Africa|hCoV-19/Senegal/52357/2020|EPI ISL 498240|B.1.5.12|Senegal|2020-06-03	Africa|hCoV-19/South Africa/KRISP-0405/2020|EPI ISL 495530|B.1.140|South Africa|2020-06-23	0.0005305417	Africa
Africa|hCoV-19/Senegal/52907/2020|EPI ISL 498241|B.1.5.12|Senegal|2020-06-05	Africa|hCoV-19/South Africa/KRISP-0405/2020|EPI ISL 495530|B.1.140|South Africa|2020-06-23	0.0007299017	Africa
Africa|hCoV-19/Senegal/55499/2020|EPI ISL 498242|B.1.5|Senegal|2020-06-07	Africa|hCoV-19/South Africa/KRISP-0405/2020|EPI ISL 495530|B.1.140|South Africa|2020-06-23	0.0003703975	Africa
Africa|hCoV-19/Senegal/55703/2020|EPI ISL 477148|B.1.356|Senegal|2020-06-07	Africa|hCoV-19/South Africa/KRISP-0405/2020|EPI ISL 495530|B.1.140|South Africa|2020-06-23	0.0004523816	Africa
Africa|hCoV-19/Senegal/55728/2020|EPI ISL 477150|B.1.5.12|Senegal|2020-06-07	Africa|hCoV-19/South Africa/KRISP-0405/2020|EPI ISL 495530|B.1.140|South Africa|2020-06-23	0.0004407622	Africa
Africa|hCoV-19/Senegal/55738/2020|EPI ISL 477141|B.1.5.12|Senegal|2020-06-07	Africa|hCoV-19/South Africa/KRISP-0405/2020|EPI ISL 495530|B.1.140|South Africa|2020-06-23	0.0005883503	Africa
Africa|hCoV-19/Senegal/55752/2020|EPI ISL 477149|B.1.5.12|Senegal|2020-06-07	Africa|hCoV-19/South Africa/KRISP-0405/2020|EPI ISL 495530|B.1.140|South Africa|2020-06-23	0.0003755102	Africa
Africa|hCoV-19/Senegal/57065/2020|EPI ISL 476148|B.1.1.44|Senegal|2020-06-09	Africa|hCoV-19/South Africa/KRISP-0405/2020|EPI ISL 495530|B.1.140|South Africa|2020-06-23	0.0005052527	Africa
Africa|hCoV-19/Senegal/5718/2020|EPI ISL 481236|B.1|Senegal|2020-04-18	Africa|hCoV-19/South Africa/KRISP-0405/2020|EPI ISL 495530|B.1.140|South Africa|2020-06-23	0.0003716240	Africa
Africa|hCoV-19/Senegal/57273/2020|EPI ISL 498243|B.1.5.12|Senegal|2020-06-07	Africa|hCoV-19/South Africa/KRISP-0405/2020|EPI ISL 495530|B.1.140|South Africa|2020-06-23	0.0004369955	Africa
Africa|hCoV-19/Senegal/57476/2020|EPI ISL 476149|B.1.5.12|Senegal|2020-06-06	Africa|hCoV-19/South Africa/KRISP-0405/2020|EPI ISL 495530|B.1.140|South Africa|2020-06-23	0.0005409166	Africa
Africa|hCoV-19/Senegal/57503/2020|EPI ISL 498244|B.1.5.12|Senegal|2020-06-09	Africa|hCoV-19/South Africa/KRISP-0405/2020|EPI ISL 495530|B.1.140|South Africa|2020-06-23	0.0005304163	Africa
Africa|hCoV-19/Senegal/57540/2020|EPI ISL 476491|B.1.5.12|Senegal|2020-06-09	Africa|hCoV-19/South Africa/KRISP-0405/2020|EPI ISL 495530|B.1.140|South Africa|2020-06-23	0.0006457803	Africa
Africa|hCoV-19/Senegal/5766/2020|EPI ISL 481237|B.1.5.12|Senegal|2020-04-17	Africa|hCoV-19/South Africa/KRISP-0405/2020|EPI ISL 495530|B.1.140|South Africa|2020-06-23	0.0004369998	Africa
Africa|hCoV-19/Senegal/5770/2020|EPI ISL 481238|B.1|Senegal|2020-04-17	Africa|hCoV-19/South Africa/KRISP-0405/2020|EPI ISL 495530|B.1.140|South Africa|2020-06-23	0.0003142295	Africa
Africa|hCoV-19/Senegal/5785/2020|EPI ISL 481239|B.1.5.12|Senegal|2020-04-17	Africa|hCoV-19/South Africa/KRISP-0405/2020|EPI ISL 495530|B.1.140|South Africa|2020-06-23	0.0004034944	Africa
Africa|hCoV-19/Senegal/5971/2020|EPI ISL 481240|B.1.5|Senegal|2020-04-18	Africa|hCoV-19/South Africa/KRISP-0405/2020|EPI ISL 495530|B.1.140|South Africa|2020-06-23	0.0003383131	Africa
Africa|hCoV-19/Senegal/5986/2020|EPI ISL 481243|B.1|Senegal|2020-04-18	Africa|hCoV-19/South Africa/KRISP-0405/2020|EPI ISL 495530|B.1.140|South Africa|2020-06-23	0.0004034810	Africa
Africa|hCoV-19/Senegal/600/2020|EPI ISL 420074|B.1.5|Senegal|2020-03-20	Africa|hCoV-19/South Africa/KRISP-0405/2020|EPI ISL 495530|B.1.140|South Africa|2020-06-23	0.0003024946	Africa
Africa|hCoV-19/Senegal/611/2020|EPI ISL 420076|B.1|Senegal|2020-03-20	Africa|hCoV-19/South Africa/KRISP-0405/2020|EPI ISL 495530|B.1.140|South Africa|2020-06-23	0.0003361254	Africa
Africa|hCoV-19/Senegal/618/2020|EPI ISL 420077|A|Senegal|2020-03-20	Africa|hCoV-19/South Africa/KRISP-0405/2020|EPI ISL 495530|B.1.140|South Africa|2020-06-23	0.0005715095	Africa
Africa|hCoV-19/Senegal/620/2020|EPI ISL 420078|A.11|Senegal|2020-03-20	Africa|hCoV-19/South Africa/KRISP-0405/2020|EPI ISL 495530|B.1.140|South Africa|2020-06-23	0.0005728380	Africa
Africa|hCoV-19/Senegal/62365/2020|EPI ISL 476492|B.1.5.12|Senegal|2020-06-10	Africa|hCoV-19/South Africa/KRISP-0405/2020|EPI ISL 495530|B.1.140|South Africa|2020-06-23	0.0004033682	Africa
Africa|hCoV-19/Senegal/62368/2020|EPI ISL 476493|B.1.1|Senegal|2020-06-10	Africa|hCoV-19/South Africa/KRISP-0405/2020|EPI ISL 495530|B.1.140|South Africa|2020-06-23	0.0003697467	Africa
Africa|hCoV-19/Senegal/62431/2020|EPI ISL 498247|B.1.5.12|Senegal|2020-06-10	Africa|hCoV-19/South Africa/KRISP-0405/2020|EPI ISL 495530|B.1.140|South Africa|2020-06-23	0.0004094224	Africa
Africa|hCoV-19/Senegal/62872/2020|EPI ISL 476494|B.1.5.12|Senegal|2020-06-11	Africa|hCoV-19/South Africa/KRISP-0405/2020|EPI ISL 495530|B.1.140|South Africa|2020-06-23	0.0003705237	Africa
Africa|hCoV-19/Senegal/62874/2020|EPI ISL 476495|B.1.5.12|Senegal|2020-06-11	Africa|hCoV-19/South Africa/KRISP-0405/2020|EPI ISL 495530|B.1.140|South Africa|2020-06-23	0.0004720160	Africa
Africa|hCoV-19/Senegal/63263/2020|EPI ISL 498249|B.1.5.12|Senegal|2020-06-11	Africa|hCoV-19/South Africa/KRISP-0405/2020|EPI ISL 495530|B.1.140|South Africa|2020-06-23	0.0004055981	Africa
Africa|hCoV-19/Senegal/63728/2020|EPI ISL 476497|B.1.356|Senegal|2020-06-12	Africa|hCoV-19/South Africa/KRISP-0405/2020|EPI ISL 495530|B.1.140|South Africa|2020-06-23	0.0004439783	Africa
Africa|hCoV-19/Senegal/63742/2020|EPI ISL 476514|B.1.5.12|Senegal|2020-06-12	Africa|hCoV-19/South Africa/KRISP-0405/2020|EPI ISL 495530|B.1.140|South Africa|2020-06-23	0.0004369995	Africa
Africa|hCoV-19/Senegal/640/2020|EPI ISL 420079|B.1|Senegal|2020-03-20	Africa|hCoV-19/South Africa/KRISP-0405/2020|EPI ISL 495530|B.1.140|South Africa|2020-06-23	0.0005520468	Africa
Africa|hCoV-19/Senegal/64033/2020|EPI ISL 485715|B.1.5|Senegal|2020-06-12	Africa|hCoV-19/South Africa/KRISP-0405/2020|EPI ISL 495530|B.1.140|South Africa|2020-06-23	0.0004033682	Africa
Africa|hCoV-19/Senegal/64076/2020|EPI ISL 485716|B.1|Senegal|2020-06-12	Africa|hCoV-19/South Africa/KRISP-0405/2020|EPI ISL 495530|B.1.140|South Africa|2020-06-23	0.0006725490	Africa
Africa|hCoV-19/Senegal/64096/2020|EPI ISL 485717|B.1.5.12|Senegal|2020-06-12	Africa|hCoV-19/South Africa/KRISP-0405/2020|EPI ISL 495530|B.1.140|South Africa|2020-06-23	0.0004402490	Africa
Africa|hCoV-19/Senegal/64101/2020|EPI ISL 476516|B.1.5.12|Senegal|2020-06-12	Africa|hCoV-19/South Africa/KRISP-0405/2020|EPI ISL 495530|B.1.140|South Africa|2020-06-23	0.0004386361	Africa
Africa|hCoV-19/Senegal/64163/2020|EPI ISL 477159|B.1.5.12|Senegal|2020-06-12	Africa|hCoV-19/South Africa/KRISP-0405/2020|EPI ISL 495530|B.1.140|South Africa|2020-06-23	0.0006199258	Africa
Africa|hCoV-19/Senegal/64166/2020|EPI ISL 476558|B.1.5.12|Senegal|2020-06-12	Africa|hCoV-19/South Africa/KRISP-0405/2020|EPI ISL 495530|B.1.140|South Africa|2020-06-23	0.0006076085	Africa
Africa|hCoV-19/Senegal/6427/2020|EPI ISL 486873|B.1.5|Senegal|2020-04-20	Africa|hCoV-19/South Africa/KRISP-0405/2020|EPI ISL 495530|B.1.140|South Africa|2020-06-23	0.0003031016	Africa
Africa|hCoV-19/Senegal/6430/2020|EPI ISL 486872|B.1.1|Senegal|2020-04-11	Africa|hCoV-19/South Africa/KRISP-0405/2020|EPI ISL 495530|B.1.140|South Africa|2020-06-23	0.0003709973	Africa
Africa|hCoV-19/Senegal/64709/2020|EPI ISL 476560|B.1.5.12|Senegal|2020-06-13	Africa|hCoV-19/South Africa/KRISP-0405/2020|EPI ISL 495530|B.1.140|South Africa|2020-06-23	0.0009057268	Africa
Africa|hCoV-19/Senegal/64716/2020|EPI ISL 498250|B.1.5.12|Senegal|2020-06-13	Africa|hCoV-19/South Africa/KRISP-0405/2020|EPI ISL 495530|B.1.140|South Africa|2020-06-23	0.0004046150	Africa
Africa|hCoV-19/Senegal/64729/2020|EPI ISL 477155|B.1.1.44|Senegal|2020-06-11	Africa|hCoV-19/South Africa/KRISP-0405/2020|EPI ISL 495530|B.1.140|South Africa|2020-06-23	0.0005746033	Africa
Africa|hCoV-19/Senegal/64763/2020|EPI ISL 476562|B.1.292|Senegal|2020-06-13	Africa|hCoV-19/South Africa/KRISP-0405/2020|EPI ISL 495530|B.1.140|South Africa|2020-06-23	0.0004033843	Africa
Africa|hCoV-19/Senegal/64766/2020|EPI ISL 476564|B.1.5.12|Senegal|2020-06-13	Africa|hCoV-19/South Africa/KRISP-0405/2020|EPI ISL 495530|B.1.140|South Africa|2020-06-23	0.0004705837	Africa
Africa|hCoV-19/Senegal/64771/2020|EPI ISL 482874|B.1.1.44|Senegal|2020-06-13	Africa|hCoV-19/South Africa/KRISP-0405/2020|EPI ISL 495530|B.1.140|South Africa|2020-06-23	0.0005716284	Africa
Africa|hCoV-19/Senegal/64772/2020|EPI ISL 477154|B.1.5.12|Senegal|2020-06-13	Africa|hCoV-19/South Africa/KRISP-0405/2020|EPI ISL 495530|B.1.140|South Africa|2020-06-23	0.0005540095	Africa
Africa|hCoV-19/Senegal/6481/2020|EPI ISL 486871|B.1.5|Senegal|2020-04-21	Africa|hCoV-19/South Africa/KRISP-0405/2020|EPI ISL 495530|B.1.140|South Africa|2020-06-23	0.0002697634	Africa
Africa|hCoV-19/Senegal/64916/2020|EPI ISL 477156|B.1.5.12|Senegal|2020-06-13	Africa|hCoV-19/South Africa/KRISP-0405/2020|EPI ISL 495530|B.1.140|South Africa|2020-06-23	0.0004392113	Africa
Africa|hCoV-19/Senegal/64932/2020|EPI ISL 476569|B.1.1.44|Senegal|2020-06-13	Africa|hCoV-19/South Africa/KRISP-0405/2020|EPI ISL 495530|B.1.140|South Africa|2020-06-23	0.0004371086	Africa
Africa|hCoV-19/Senegal/64969/2020|EPI ISL 476570|B.1.5.12|Senegal|2020-06-13	Africa|hCoV-19/South Africa/KRISP-0405/2020|EPI ISL 495530|B.1.140|South Africa|2020-06-23	0.0006940761	Africa
Africa|hCoV-19/Senegal/65030/2020|EPI ISL 476572|B.1.5.12|Senegal|2020-06-14	Africa|hCoV-19/South Africa/KRISP-0405/2020|EPI ISL 495530|B.1.140|South Africa|2020-06-23	0.0004033410	Africa
Africa|hCoV-19/Senegal/65052/2020|EPI ISL 476574|B.1.5|Senegal|2020-06-13	Africa|hCoV-19/South Africa/KRISP-0405/2020|EPI ISL 495530|B.1.140|South Africa|2020-06-23	0.0003715108	Africa
Africa|hCoV-19/Senegal/65428/2020|EPI ISL 485712|B.1.5.12|Senegal|2020-06-14	Africa|hCoV-19/South Africa/KRISP-0405/2020|EPI ISL 495530|B.1.140|South Africa|2020-06-23	0.0006079492	Africa
Africa|hCoV-19/Senegal/65481/2020|EPI ISL 477151|B.1.1|Senegal|2020-06-14	Africa|hCoV-19/South Africa/KRISP-0405/2020|EPI ISL 495530|B.1.140|South Africa|2020-06-23	0.0004825630	Africa
Africa|hCoV-19/Senegal/65548/2020|EPI ISL 477153|B.1.5.12|Senegal|2020-06-14	Africa|hCoV-19/South Africa/KRISP-0405/2020|EPI ISL 495530|B.1.140|South Africa|2020-06-23	0.0005207430	Africa
Africa|hCoV-19/Senegal/65601/2020|EPI ISL 485713|B.1.5.12|Senegal|2020-06-14	Africa|hCoV-19/South Africa/KRISP-0405/2020|EPI ISL 495530|B.1.140|South Africa|2020-06-23	0.0004033505	Africa
Africa|hCoV-19/Senegal/659/2020|EPI ISL 480554|B.1|Senegal|2020-03-21	Africa|hCoV-19/South Africa/KRISP-0405/2020|EPI ISL 495530|B.1.140|South Africa|2020-06-23	0.0003707223	Africa
Africa|hCoV-19/Senegal/6597/2020|EPI ISL 486870|B.1.356|Senegal|2020-04-23	Africa|hCoV-19/South Africa/KRISP-0405/2020|EPI ISL 495530|B.1.140|South Africa|2020-06-23	0.0004033493	Africa
Africa|hCoV-19/Senegal/6619/2020|EPI ISL 498230|B.1|Senegal|2020-04-21	Africa|hCoV-19/South Africa/KRISP-0405/2020|EPI ISL 495530|B.1.140|South Africa|2020-06-23	0.0003697219	Africa
Africa|hCoV-19/Senegal/6626/2020|EPI ISL 498229|B.1|Senegal|2020-04-21	Africa|hCoV-19/South Africa/KRISP-0405/2020|EPI ISL 495530|B.1.140|South Africa|2020-06-23	0.0004035621	Africa
Africa|hCoV-19/Senegal/66298/2020|EPI ISL 485708|B.1.5.12|Senegal|2020-06-15	Africa|hCoV-19/South Africa/KRISP-0405/2020|EPI ISL 495530|B.1.140|South Africa|2020-06-23	0.0006052454	Africa
Africa|hCoV-19/Senegal/66443/2020|EPI ISL 485711|B.1.1|Senegal|2020-06-15	Africa|hCoV-19/South Africa/KRISP-0405/2020|EPI ISL 495530|B.1.140|South Africa|2020-06-23	0.0005781787	Africa
Africa|hCoV-19/Senegal/66458/2020|EPI ISL 485710|B.1.1|Senegal|2020-06-15	Africa|hCoV-19/South Africa/KRISP-0405/2020|EPI ISL 495530|B.1.140|South Africa|2020-06-23	0.0004033857	Africa
Africa|hCoV-19/Senegal/6751/2020|EPI ISL 486859|B.1.1|Senegal|2020-04-21	Africa|hCoV-19/South Africa/KRISP-0405/2020|EPI ISL 495530|B.1.140|South Africa|2020-06-23	0.0004422873	Africa
Africa|hCoV-19/Senegal/6762/2020|EPI ISL 486869|B.1.5.12|Senegal|2020-04-21	Africa|hCoV-19/South Africa/KRISP-0405/2020|EPI ISL 495530|B.1.140|South Africa|2020-06-23	0.0005599843	Africa
Africa|hCoV-19/Senegal/68303/2020|EPI ISL 477143|B.1.5.12|Senegal|2020-06-17	Africa|hCoV-19/South Africa/KRISP-0405/2020|EPI ISL 495530|B.1.140|South Africa|2020-06-23	0.0004404387	Africa
Africa|hCoV-19/Senegal/68349/2020|EPI ISL 485635|B.1.5.12|Senegal|2020-06-18	Africa|hCoV-19/South Africa/KRISP-0405/2020|EPI ISL 495530|B.1.140|South Africa|2020-06-23	0.0005378443	Africa
Africa|hCoV-19/Senegal/6837/2020|EPI ISL 486868|B.1.272|Senegal|2020-04-21	Africa|hCoV-19/South Africa/KRISP-0405/2020|EPI ISL 495530|B.1.140|South Africa|2020-06-23	0.0004752875	Africa
Africa|hCoV-19/Senegal/6839/2020|EPI ISL 486867|B.1|Senegal|2020-04-23	Africa|hCoV-19/South Africa/KRISP-0405/2020|EPI ISL 495530|B.1.140|South Africa|2020-06-23	0.0004055105	Africa
Africa|hCoV-19/Senegal/68458/2020|EPI ISL 482878|B.1.1|Senegal|2020-06-18	Africa|hCoV-19/South Africa/KRISP-0405/2020|EPI ISL 495530|B.1.140|South Africa|2020-06-23	0.0004033858	Africa
Africa|hCoV-19/Senegal/6847/2020|EPI ISL 486865|B.1.272|Senegal|2020-04-02	Africa|hCoV-19/South Africa/KRISP-0405/2020|EPI ISL 495530|B.1.140|South Africa|2020-06-23	0.0004369895	Africa
Africa|hCoV-19/Senegal/68488/2020|EPI ISL 482877|B.1.356|Senegal|2020-06-17	Africa|hCoV-19/South Africa/KRISP-0405/2020|EPI ISL 495530|B.1.140|South Africa|2020-06-23	0.0005378424	Africa
Africa|hCoV-19/Senegal/68525/2020|EPI ISL 477142|B.1.1|Senegal|2020-06-17	Africa|hCoV-19/South Africa/KRISP-0405/2020|EPI ISL 495530|B.1.140|South Africa|2020-06-23	0.0006213228	Africa
Africa|hCoV-19/Senegal/68548/2020|EPI ISL 482876|B.1.5.12|Senegal|2020-06-17	Africa|hCoV-19/South Africa/KRISP-0405/2020|EPI ISL 495530|B.1.140|South Africa|2020-06-23	0.0004085710	Africa
Africa|hCoV-19/Senegal/68550/2020|EPI ISL 482875|B.1.5.12|Senegal|2020-06-16	Africa|hCoV-19/South Africa/KRISP-0405/2020|EPI ISL 495530|B.1.140|South Africa|2020-06-23	0.0004040200	Africa
Africa|hCoV-19/Senegal/6914/2020|EPI ISL 498237|B.1.5|Senegal|2020-04-24	Africa|hCoV-19/South Africa/KRISP-0405/2020|EPI ISL 495530|B.1.140|South Africa|2020-06-23	0.0004119742	Africa
Africa|hCoV-19/Senegal/6934/2020|EPI ISL 498235|B.1.5.12|Senegal|2020-04-22	Africa|hCoV-19/South Africa/KRISP-0405/2020|EPI ISL 495530|B.1.140|South Africa|2020-06-23	0.0005411810	Africa
Africa|hCoV-19/Senegal/70339/2020|EPI ISL 477146|B.1.5.12|Senegal|2020-06-20	Africa|hCoV-19/South Africa/KRISP-0405/2020|EPI ISL 495530|B.1.140|South Africa|2020-06-23	0.0004464392	Africa
Africa|hCoV-19/Senegal/70427/2020|EPI ISL 477144|B.1.5.12|Senegal|2020-06-20	Africa|hCoV-19/South Africa/KRISP-0405/2020|EPI ISL 495530|B.1.140|South Africa|2020-06-23	0.0004819488	Africa
Africa|hCoV-19/Senegal/70440/2020|EPI ISL 477145|B.1.5.12|Senegal|2020-06-19	Africa|hCoV-19/South Africa/KRISP-0405/2020|EPI ISL 495530|B.1.140|South Africa|2020-06-23	0.0005174938	Africa
Africa|hCoV-19/Senegal/83493/2020|EPI ISL 498252|B.1.1.44|Senegal|2020-07-09	Africa|hCoV-19/South Africa/KRISP-0405/2020|EPI ISL 495530|B.1.140|South Africa|2020-06-23	0.0006556051	Africa
Africa|hCoV-19/Senegal/9068/2020|EPI ISL 498236|B.1.356|Senegal|2020-04-24	Africa|hCoV-19/South Africa/KRISP-0405/2020|EPI ISL 495530|B.1.140|South Africa|2020-06-23	0.0004037290	Africa
Africa|hCoV-19/Senegal/9250/2020|EPI ISL 486866|B.1.1|Senegal|2020-04-22	Africa|hCoV-19/South Africa/KRISP-0405/2020|EPI ISL 495530|B.1.140|South Africa|2020-06-23	0.0006052070	Africa
Africa|hCoV-19/Senegal/9256/2020|EPI ISL 486864|B.1.1|Senegal|2020-04-23	Africa|hCoV-19/South Africa/KRISP-0405/2020|EPI ISL 495530|B.1.140|South Africa|2020-06-23	0.0006113999	Africa
Africa|hCoV-19/Senegal/9369/2020|EPI ISL 486863|B.1.5|Senegal|2020-04-25	Africa|hCoV-19/South Africa/KRISP-0405/2020|EPI ISL 495530|B.1.140|South Africa|2020-06-23	0.0002688661	Africa
Africa|hCoV-19/Senegal/9392/2020|EPI ISL 486862|B.1.1|Senegal|2020-04-25	Africa|hCoV-19/South Africa/KRISP-0405/2020|EPI ISL 495530|B.1.140|South Africa|2020-06-23	0.0005066349	Africa
Africa|hCoV-19/Senegal/9439/2020|EPI ISL 486861|B.1.1.44|Senegal|2020-04-25	Africa|hCoV-19/South Africa/KRISP-0405/2020|EPI ISL 495530|B.1.140|South Africa|2020-06-23	0.0004034672	Africa
Africa|hCoV-19/Senegal/9615/2020|EPI ISL 486860|B.1.5.12|Senegal|2020-04-25	Africa|hCoV-19/South Africa/KRISP-0405/2020|EPI ISL 495530|B.1.140|South Africa|2020-06-23	0.0003697219	Africa
Africa|hCoV-19/Senegal/9819/2020|EPI ISL 498233|B.1|Senegal|2020-04-25	Africa|hCoV-19/South Africa/KRISP-0405/2020|EPI ISL 495530|B.1.140|South Africa|2020-06-23	0.0004790893	Africa
Africa|hCoV-19/Senegal/9821/2020|EPI ISL 498232|B.1.356|Senegal|2020-04-25	Africa|hCoV-19/South Africa/KRISP-0405/2020|EPI ISL 495530|B.1.140|South Africa|2020-06-23	0.0004080484	Africa
Africa|hCoV-19/Senegal/9838/2020|EPI ISL 498231|B.1.272|Senegal|2020-04-25	Africa|hCoV-19/South Africa/KRISP-0405/2020|EPI ISL 495530|B.1.140|South Africa|2020-06-23	0.0005086271	Africa
Africa|hCoV-19/Sierra Leone/KGH-G-8548/2020|EPI ISL 512811|B.1|Sierra Leone|2020-03-30	Africa|hCoV-19/South Africa/KRISP-0405/2020|EPI ISL 495530|B.1.140|South Africa|2020-06-23	0.0003697615	Africa
Africa|hCoV-19/Sierra Leone/KGH-G-8549/2020|EPI ISL 512812|B.1.1|Sierra Leone|2020-03-31	Africa|hCoV-19/South Africa/KRISP-0405/2020|EPI ISL 495530|B.1.140|South Africa|2020-06-23	0.0003361266	Africa
Africa|hCoV-19/Sierra Leone/KGH-G-8603/2020|EPI ISL 512813|B.1|Sierra Leone|2020-04-23	Africa|hCoV-19/South Africa/KRISP-0405/2020|EPI ISL 495530|B.1.140|South Africa|2020-06-23	0.0003699070	Africa
Africa|hCoV-19/Sierra Leone/KGH-G-8604/2020|EPI ISL 512814|B.6|Sierra Leone|2020-04-03	Africa|hCoV-19/South Africa/KRISP-0405/2020|EPI ISL 495530|B.1.140|South Africa|2020-06-23	0.0005378785	Africa
Africa|hCoV-19/Sierra Leone/KGH-G-8607/2020|EPI ISL 512815|B.1.1|Sierra Leone|2020-04-03	Africa|hCoV-19/South Africa/KRISP-0405/2020|EPI ISL 495530|B.1.140|South Africa|2020-06-23	0.0003699046	Africa
Africa|hCoV-19/Sierra Leone/KGH-G-8625/2020|EPI ISL 512816|A.12|Sierra Leone|2020-04-10	Africa|hCoV-19/South Africa/KRISP-0405/2020|EPI ISL 495530|B.1.140|South Africa|2020-06-23	0.0008407407	Africa
Africa|hCoV-19/Sierra Leone/KGH-G-8626/2020|EPI ISL 512817|A.12|Sierra Leone|2020-04-10	Africa|hCoV-19/South Africa/KRISP-0405/2020|EPI ISL 495530|B.1.140|South Africa|2020-06-23	0.0007397424	Africa
Africa|hCoV-19/Sierra Leone/KGH-G-8627/2020|EPI ISL 512818|B.1.5|Sierra Leone|2020-04-08	Africa|hCoV-19/South Africa/KRISP-0405/2020|EPI ISL 495530|B.1.140|South Africa|2020-06-23	0.0003025007	Africa
Africa|hCoV-19/Sierra Leone/KGH-G-8668/2020|EPI ISL 512819|A.12|Sierra Leone|2020-04-11	Africa|hCoV-19/South Africa/KRISP-0405/2020|EPI ISL 495530|B.1.140|South Africa|2020-06-23	0.0007241920	Africa
Africa|hCoV-19/Sierra Leone/KGH-G-8669/2020|EPI ISL 512820|A.12|Sierra Leone|2020-04-14	Africa|hCoV-19/South Africa/KRISP-0405/2020|EPI ISL 495530|B.1.140|South Africa|2020-06-23	0.0007734161	Africa
Africa|hCoV-19/South Africa/KRISP-0001/2020|EPI ISL 467431|B|South Africa|2020-03-23	Africa|hCoV-19/South Africa/KRISP-0405/2020|EPI ISL 495530|B.1.140|South Africa|2020-06-23	0.0003705312	Africa
Africa|hCoV-19/South Africa/KRISP-0016/2020|EPI ISL 467432|B.1.106|South Africa|2020-03-28	Africa|hCoV-19/South Africa/KRISP-0405/2020|EPI ISL 495530|B.1.140|South Africa|2020-06-23	0.0002688751	Africa
Africa|hCoV-19/South Africa/KRISP-0017/2020|EPI ISL 467433|B.1.5|South Africa|2020-04-03	Africa|hCoV-19/South Africa/KRISP-0405/2020|EPI ISL 495530|B.1.140|South Africa|2020-06-23	0.0002352609	Africa
Africa|hCoV-19/South Africa/KRISP-0019/2020|EPI ISL 467434|B.1.5|South Africa|2020-04-02	Africa|hCoV-19/South Africa/KRISP-0405/2020|EPI ISL 495530|B.1.140|South Africa|2020-06-23	0.0002352609	Africa
Africa|hCoV-19/South Africa/KRISP-0021/2020|EPI ISL 467435|B.1.5|South Africa|2020-04-02	Africa|hCoV-19/South Africa/KRISP-0405/2020|EPI ISL 495530|B.1.140|South Africa|2020-06-23	0.0002689926	Africa
Africa|hCoV-19/South Africa/KRISP-0024/2020|EPI ISL 467436|B.1.106|South Africa|2020-04-01	Africa|hCoV-19/South Africa/KRISP-0405/2020|EPI ISL 495530|B.1.140|South Africa|2020-06-23	0.0002764177	Africa
Africa|hCoV-19/South Africa/KRISP-0026/2020|EPI ISL 467437|B.1.106|South Africa|2020-04-01	Africa|hCoV-19/South Africa/KRISP-0405/2020|EPI ISL 495530|B.1.140|South Africa|2020-06-23	0.0002691196	Africa
Africa|hCoV-19/South Africa/KRISP-0028/2020|EPI ISL 467438|B.1.106|South Africa|2020-04-02	Africa|hCoV-19/South Africa/KRISP-0405/2020|EPI ISL 495530|B.1.140|South Africa|2020-06-23	0.0003116647	Africa
Africa|hCoV-19/South Africa/KRISP-0029/2020|EPI ISL 467439|B.1.5|South Africa|2020-04-02	Africa|hCoV-19/South Africa/KRISP-0405/2020|EPI ISL 495530|B.1.140|South Africa|2020-06-23	0.0002817607	Africa
Africa|hCoV-19/South Africa/KRISP-0033/2020|EPI ISL 467440|B.1.106|South Africa|2020-04-01	Africa|hCoV-19/South Africa/KRISP-0405/2020|EPI ISL 495530|B.1.140|South Africa|2020-06-23	0.0002720933	Africa
Africa|hCoV-19/South Africa/KRISP-0035/2020|EPI ISL 467441|B.1.5|South Africa|2020-03-27	Africa|hCoV-19/South Africa/KRISP-0405/2020|EPI ISL 495530|B.1.140|South Africa|2020-06-23	0.0002352530	Africa
Africa|hCoV-19/South Africa/KRISP-0041/2020|EPI ISL 467443|B.1.5|South Africa|2020-03-25	Africa|hCoV-19/South Africa/KRISP-0405/2020|EPI ISL 495530|B.1.140|South Africa|2020-06-23	0.0002352530	Africa
Africa|hCoV-19/South Africa/KRISP-005/2020|EPI ISL 455630|B.1.5|South Africa|2020-04-29	Africa|hCoV-19/South Africa/KRISP-0405/2020|EPI ISL 495530|B.1.140|South Africa|2020-06-23	0.0002795683	Africa
Africa|hCoV-19/South Africa/KRISP-0055/2020|EPI ISL 467444|B.1.5|South Africa|2020-03-24	Africa|hCoV-19/South Africa/KRISP-0405/2020|EPI ISL 495530|B.1.140|South Africa|2020-06-23	0.0002352527	Africa
Africa|hCoV-19/South Africa/KRISP-0056/2020|EPI ISL 467445|B.1.5|South Africa|2020-04-04	Africa|hCoV-19/South Africa/KRISP-0405/2020|EPI ISL 495530|B.1.140|South Africa|2020-06-23	0.0003025067	Africa
Africa|hCoV-19/South Africa/KRISP-0057/2020|EPI ISL 467446|B.1.5|South Africa|2020-03-29	Africa|hCoV-19/South Africa/KRISP-0405/2020|EPI ISL 495530|B.1.140|South Africa|2020-06-23	0.0002355063	Africa
Africa|hCoV-19/South Africa/KRISP-0059/2020|EPI ISL 467448|B.1.5|South Africa|2020-04-01	Africa|hCoV-19/South Africa/KRISP-0405/2020|EPI ISL 495530|B.1.140|South Africa|2020-06-23	0.0003066462	Africa
Africa|hCoV-19/South Africa/KRISP-0065/2020|EPI ISL 467449|B.1.106|South Africa|2020-04-04	Africa|hCoV-19/South Africa/KRISP-0405/2020|EPI ISL 495530|B.1.140|South Africa|2020-06-23	0.0002692641	Africa
Africa|hCoV-19/South Africa/KRISP-0066/2020|EPI ISL 467450|B.1.106|South Africa|2020-04-03	Africa|hCoV-19/South Africa/KRISP-0405/2020|EPI ISL 495530|B.1.140|South Africa|2020-06-23	0.0002688660	Africa
Africa|hCoV-19/South Africa/KRISP-0067/2020|EPI ISL 467451|B.1.5|South Africa|2020-04-03	Africa|hCoV-19/South Africa/KRISP-0405/2020|EPI ISL 495530|B.1.140|South Africa|2020-06-23	0.0002352530	Africa
Africa|hCoV-19/South Africa/KRISP-0074/2020|EPI ISL 467452|B.1.106|South Africa|2020-04-04	Africa|hCoV-19/South Africa/KRISP-0405/2020|EPI ISL 495530|B.1.140|South Africa|2020-06-23	0.0002747186	Africa
Africa|hCoV-19/South Africa/KRISP-0075/2020|EPI ISL 467453|B.1.106|South Africa|2020-04-04	Africa|hCoV-19/South Africa/KRISP-0405/2020|EPI ISL 495530|B.1.140|South Africa|2020-06-23	0.0002690107	Africa
Africa|hCoV-19/South Africa/KRISP-0080/2020|EPI ISL 467454|B.1.106|South Africa|2020-04-01	Africa|hCoV-19/South Africa/KRISP-0405/2020|EPI ISL 495530|B.1.140|South Africa|2020-06-23	0.0002688660	Africa
Africa|hCoV-19/South Africa/KRISP-0081/2020|EPI ISL 467455|B.1.106|South Africa|2020-04-06	Africa|hCoV-19/South Africa/KRISP-0405/2020|EPI ISL 495530|B.1.140|South Africa|2020-06-23	0.0002688660	Africa
Africa|hCoV-19/South Africa/KRISP-0084/2020|EPI ISL 467456|B.1.106|South Africa|2020-04-05	Africa|hCoV-19/South Africa/KRISP-0405/2020|EPI ISL 495530|B.1.140|South Africa|2020-06-23	0.0002688660	Africa
Africa|hCoV-19/South Africa/KRISP-0088/2020|EPI ISL 467457|B.1.106|South Africa|2020-04-07	Africa|hCoV-19/South Africa/KRISP-0405/2020|EPI ISL 495530|B.1.140|South Africa|2020-06-23	0.0002688660	Africa
Africa|hCoV-19/South Africa/KRISP-0089/2020|EPI ISL 467458|B.1.106|South Africa|2020-04-05	Africa|hCoV-19/South Africa/KRISP-0405/2020|EPI ISL 495530|B.1.140|South Africa|2020-06-23	0.0002741819	Africa
Africa|hCoV-19/South Africa/KRISP-0090/2020|EPI ISL 467459|B.1.106|South Africa|2020-04-03	Africa|hCoV-19/South Africa/KRISP-0405/2020|EPI ISL 495530|B.1.140|South Africa|2020-06-23	0.0002751054	Africa
Africa|hCoV-19/South Africa/KRISP-0096/2020|EPI ISL 467461|B.1.106|South Africa|2020-04-01	Africa|hCoV-19/South Africa/KRISP-0405/2020|EPI ISL 495530|B.1.140|South Africa|2020-06-23	0.0002709875	Africa
Africa|hCoV-19/South Africa/KRISP-0097/2020|EPI ISL 467462|B.1.106|South Africa|2020-04-01	Africa|hCoV-19/South Africa/KRISP-0405/2020|EPI ISL 495530|B.1.140|South Africa|2020-06-23	0.0002690379	Africa
Africa|hCoV-19/South Africa/KRISP-0111/2020|EPI ISL 467465|B.1.106|South Africa|2020-04-01	Africa|hCoV-19/South Africa/KRISP-0405/2020|EPI ISL 495530|B.1.140|South Africa|2020-06-23	0.0003712476	Africa
Africa|hCoV-19/South Africa/KRISP-0113/2020|EPI ISL 467467|B.1.106|South Africa|2020-04-05	Africa|hCoV-19/South Africa/KRISP-0405/2020|EPI ISL 495530|B.1.140|South Africa|2020-06-23	0.0003024935	Africa
Africa|hCoV-19/South Africa/KRISP-0115/2020|EPI ISL 467468|B.1.5|South Africa|2020-04-04	Africa|hCoV-19/South Africa/KRISP-0405/2020|EPI ISL 495530|B.1.140|South Africa|2020-06-23	0.0002352530	Africa
Africa|hCoV-19/South Africa/KRISP-0118/2020|EPI ISL 467470|B.1.106|South Africa|2020-04-01	Africa|hCoV-19/South Africa/KRISP-0405/2020|EPI ISL 495530|B.1.140|South Africa|2020-06-23	0.0002688751	Africa
Africa|hCoV-19/South Africa/KRISP-0119/2020|EPI ISL 467471|B.1.5|South Africa|2020-04-01	Africa|hCoV-19/South Africa/KRISP-0405/2020|EPI ISL 495530|B.1.140|South Africa|2020-06-23	0.0002352530	Africa
Africa|hCoV-19/South Africa/KRISP-012/2020|EPI ISL 421576|B.1.1.10|South Africa|2020-04-01	Africa|hCoV-19/South Africa/KRISP-0405/2020|EPI ISL 495530|B.1.140|South Africa|2020-06-23	0.0004711061	Africa
Africa|hCoV-19/South Africa/KRISP-0120/2020|EPI ISL 467472|B.1.106|South Africa|2020-04-01	Africa|hCoV-19/South Africa/KRISP-0405/2020|EPI ISL 495530|B.1.140|South Africa|2020-06-23	0.0003024936	Africa
Africa|hCoV-19/South Africa/KRISP-0123/2020|EPI ISL 467475|B.1.5|South Africa|2020-05-14	Africa|hCoV-19/South Africa/KRISP-0405/2020|EPI ISL 495530|B.1.140|South Africa|2020-06-23	0.0003361120	Africa
Africa|hCoV-19/South Africa/KRISP-0124/2020|EPI ISL 467476|B.1.1.57|South Africa|2020-05-13	Africa|hCoV-19/South Africa/KRISP-0405/2020|EPI ISL 495530|B.1.140|South Africa|2020-06-23	0.0003722866	Africa
Africa|hCoV-19/South Africa/KRISP-0125/2020|EPI ISL 467477|B.1.1.52|South Africa|2020-05-13	Africa|hCoV-19/South Africa/KRISP-0405/2020|EPI ISL 495530|B.1.140|South Africa|2020-06-23	0.0004370101	Africa
Africa|hCoV-19/South Africa/KRISP-0126/2020|EPI ISL 467478|B.1.1.40|South Africa|2020-05-13	Africa|hCoV-19/South Africa/KRISP-0405/2020|EPI ISL 495530|B.1.140|South Africa|2020-06-23	0.0005378912	Africa
Africa|hCoV-19/South Africa/KRISP-0127/2020|EPI ISL 467479|B.1.5.19|South Africa|2020-05-13	Africa|hCoV-19/South Africa/KRISP-0405/2020|EPI ISL 495530|B.1.140|South Africa|2020-06-23	0.0003361040	Africa
Africa|hCoV-19/South Africa/KRISP-0128/2020|EPI ISL 467480|B.1.1.57|South Africa|2020-05-13	Africa|hCoV-19/South Africa/KRISP-0405/2020|EPI ISL 495530|B.1.140|South Africa|2020-06-23	0.0003713317	Africa
Africa|hCoV-19/South Africa/KRISP-0129/2020|EPI ISL 467481|B.1.1.52|South Africa|2020-05-13	Africa|hCoV-19/South Africa/KRISP-0405/2020|EPI ISL 495530|B.1.140|South Africa|2020-06-23	0.0004706359	Africa
Africa|hCoV-19/South Africa/KRISP-0130/2020|EPI ISL 467482|B.1.1.57|South Africa|2020-05-13	Africa|hCoV-19/South Africa/KRISP-0405/2020|EPI ISL 495530|B.1.140|South Africa|2020-06-23	0.0004033777	Africa
Africa|hCoV-19/South Africa/KRISP-0131/2020|EPI ISL 467483|B.1.5|South Africa|2020-05-13	Africa|hCoV-19/South Africa/KRISP-0405/2020|EPI ISL 495530|B.1.140|South Africa|2020-06-23	0.0003024946	Africa
Africa|hCoV-19/South Africa/KRISP-0132/2020|EPI ISL 467484|B.1.1.40|South Africa|2020-05-13	Africa|hCoV-19/South Africa/KRISP-0405/2020|EPI ISL 495530|B.1.140|South Africa|2020-06-23	0.0004369911	Africa
Africa|hCoV-19/South Africa/KRISP-0133/2020|EPI ISL 467485|B.1.1.57|South Africa|2020-05-13	Africa|hCoV-19/South Africa/KRISP-0405/2020|EPI ISL 495530|B.1.140|South Africa|2020-06-23	0.0004370101	Africa
Africa|hCoV-19/South Africa/KRISP-0134/2020|EPI ISL 467486|B.1.1.206|South Africa|2020-05-14	Africa|hCoV-19/South Africa/KRISP-0405/2020|EPI ISL 495530|B.1.140|South Africa|2020-06-23	0.0004033682	Africa
Africa|hCoV-19/South Africa/KRISP-0135/2020|EPI ISL 467487|B.1.1.57|South Africa|2020-05-14	Africa|hCoV-19/South Africa/KRISP-0405/2020|EPI ISL 495530|B.1.140|South Africa|2020-06-23	0.0003728039	Africa
Africa|hCoV-19/South Africa/KRISP-0136/2020|EPI ISL 467488|B.1.5|South Africa|2020-05-14	Africa|hCoV-19/South Africa/KRISP-0405/2020|EPI ISL 495530|B.1.140|South Africa|2020-06-23	0.0003697381	Africa
Africa|hCoV-19/South Africa/KRISP-0137/2020|EPI ISL 467489|B.1.1.52|South Africa|2020-05-14	Africa|hCoV-19/South Africa/KRISP-0405/2020|EPI ISL 495530|B.1.140|South Africa|2020-06-23	0.0004370101	Africa
Africa|hCoV-19/South Africa/KRISP-0138/2020|EPI ISL 467490|B.1.1.53|South Africa|2020-05-14	Africa|hCoV-19/South Africa/KRISP-0405/2020|EPI ISL 495530|B.1.140|South Africa|2020-06-23	0.0004370204	Africa
Africa|hCoV-19/South Africa/KRISP-0139/2020|EPI ISL 467491|B.1.1|South Africa|2020-05-16	Africa|hCoV-19/South Africa/KRISP-0405/2020|EPI ISL 495530|B.1.140|South Africa|2020-06-23	0.0004033858	Africa
Africa|hCoV-19/South Africa/KRISP-0143/2020|EPI ISL 467493|B.1.1.56|South Africa|2020-05-21	Africa|hCoV-19/South Africa/KRISP-0405/2020|EPI ISL 495530|B.1.140|South Africa|2020-06-23	0.0004033682	Africa
Africa|hCoV-19/South Africa/KRISP-0144/2020|EPI ISL 467494|B.1.5.16|South Africa|2020-05-30	Africa|hCoV-19/South Africa/KRISP-0405/2020|EPI ISL 495530|B.1.140|South Africa|2020-06-23	0.0003025007	Africa
Africa|hCoV-19/South Africa/KRISP-0145/2020|EPI ISL 467495|B.1.106|South Africa|2020-05-30	Africa|hCoV-19/South Africa/KRISP-0405/2020|EPI ISL 495530|B.1.140|South Africa|2020-06-23	0.0003024804	Africa
Africa|hCoV-19/South Africa/KRISP-0148/2020|EPI ISL 467498|B.1.1|South Africa|2020-05-30	Africa|hCoV-19/South Africa/KRISP-0405/2020|EPI ISL 495530|B.1.140|South Africa|2020-06-23	0.0004370395	Africa
Africa|hCoV-19/South Africa/KRISP-0149/2020|EPI ISL 467499|B.1.1|South Africa|2020-05-30	Africa|hCoV-19/South Africa/KRISP-0405/2020|EPI ISL 495530|B.1.140|South Africa|2020-06-23	0.0003697467	Africa
Africa|hCoV-19/South Africa/KRISP-0150/2020|EPI ISL 467500|B.1.1.75|South Africa|2020-05-30	Africa|hCoV-19/South Africa/KRISP-0405/2020|EPI ISL 495530|B.1.140|South Africa|2020-06-23	0.0005378804	Africa
Africa|hCoV-19/South Africa/KRISP-0151/2020|EPI ISL 467501|B.1.1|South Africa|2020-06-01	Africa|hCoV-19/South Africa/KRISP-0405/2020|EPI ISL 495530|B.1.140|South Africa|2020-06-23	0.0004377959	Africa
Africa|hCoV-19/South Africa/KRISP-0152/2020|EPI ISL 467502|B.1.1|South Africa|2020-06-01	Africa|hCoV-19/South Africa/KRISP-0405/2020|EPI ISL 495530|B.1.140|South Africa|2020-06-23	0.0004033858	Africa
Africa|hCoV-19/South Africa/KRISP-0153/2020|EPI ISL 467503|B.1.1|South Africa|2020-06-01	Africa|hCoV-19/South Africa/KRISP-0405/2020|EPI ISL 495530|B.1.140|South Africa|2020-06-23	0.0004370101	Africa
Africa|hCoV-19/South Africa/KRISP-0154/2020|EPI ISL 467504|B.1.1|South Africa|2020-06-01	Africa|hCoV-19/South Africa/KRISP-0405/2020|EPI ISL 495530|B.1.140|South Africa|2020-06-23	0.0003383782	Africa
Africa|hCoV-19/South Africa/KRISP-0155/2020|EPI ISL 467505|B.1.106|South Africa|2020-06-01	Africa|hCoV-19/South Africa/KRISP-0405/2020|EPI ISL 495530|B.1.140|South Africa|2020-06-23	0.0003407250	Africa
Africa|hCoV-19/South Africa/KRISP-0157/2020|EPI ISL 467507|B.1.1.273|South Africa|2020-05-25	Africa|hCoV-19/South Africa/KRISP-0405/2020|EPI ISL 495530|B.1.140|South Africa|2020-06-23	0.0004706262	Africa
Africa|hCoV-19/South Africa/KRISP-0158/2020|EPI ISL 467508|B.1.106|South Africa|2020-05-28	Africa|hCoV-19/South Africa/KRISP-0405/2020|EPI ISL 495530|B.1.140|South Africa|2020-06-23	0.0003697454	Africa
Africa|hCoV-19/South Africa/KRISP-0159/2020|EPI ISL 467509|B.1.5|South Africa|2020-06-01	Africa|hCoV-19/South Africa/KRISP-0405/2020|EPI ISL 495530|B.1.140|South Africa|2020-06-23	0.0002352530	Africa
Africa|hCoV-19/South Africa/KRISP-0160/2020|EPI ISL 467510|B.1.5|South Africa|2020-06-01	Africa|hCoV-19/South Africa/KRISP-0405/2020|EPI ISL 495530|B.1.140|South Africa|2020-06-23	0.0002377940	Africa
Africa|hCoV-19/South Africa/KRISP-0161/2020|EPI ISL 467511|B.1.106|South Africa|2020-06-01	Africa|hCoV-19/South Africa/KRISP-0405/2020|EPI ISL 495530|B.1.140|South Africa|2020-06-23	0.0003361109	Africa
Africa|hCoV-19/South Africa/KRISP-0165/2020|EPI ISL 467515|B.1.1|South Africa|2020-05-29	Africa|hCoV-19/South Africa/KRISP-0405/2020|EPI ISL 495530|B.1.140|South Africa|2020-06-23	0.0003721821	Africa
Africa|hCoV-19/South Africa/KRISP-0166/2020|EPI ISL 467516|B.1.5|South Africa|2020-04-14	Africa|hCoV-19/South Africa/KRISP-0405/2020|EPI ISL 495530|B.1.140|South Africa|2020-06-23	0.0003361334	Africa
Africa|hCoV-19/South Africa/KRISP-0167/2020|EPI ISL 467517|B.1.106|South Africa|2020-06-02	Africa|hCoV-19/South Africa/KRISP-0405/2020|EPI ISL 495530|B.1.140|South Africa|2020-06-23	0.0003361108	Africa
Africa|hCoV-19/South Africa/KRISP-0168/2020|EPI ISL 467518|B.1.106|South Africa|2020-05-28	Africa|hCoV-19/South Africa/KRISP-0405/2020|EPI ISL 495530|B.1.140|South Africa|2020-06-23	0.0003361108	Africa
Africa|hCoV-19/South Africa/KRISP-0169/2020|EPI ISL 467519|B.1|South Africa|2020-05-31	Africa|hCoV-19/South Africa/KRISP-0405/2020|EPI ISL 495530|B.1.140|South Africa|2020-06-23	0.0003377988	Africa
Africa|hCoV-19/South Africa/KRISP-0170/2020|EPI ISL 467520|B.1.1.273|South Africa|2020-05-31	Africa|hCoV-19/South Africa/KRISP-0405/2020|EPI ISL 495530|B.1.140|South Africa|2020-06-23	0.0004735230	Africa
Africa|hCoV-19/South Africa/KRISP-0174/2020|EPI ISL 467524|B.1.106|South Africa|2020-06-04	Africa|hCoV-19/South Africa/KRISP-0405/2020|EPI ISL 495530|B.1.140|South Africa|2020-06-23	0.0003361107	Africa
Africa|hCoV-19/South Africa/KRISP-0175/2020|EPI ISL 482702|B.1.1.273|South Africa|2020-06-05	Africa|hCoV-19/South Africa/KRISP-0405/2020|EPI ISL 495530|B.1.140|South Africa|2020-06-23	0.0004722725	Africa
Africa|hCoV-19/South Africa/KRISP-0178/2020|EPI ISL 482704|B.1.1.57|South Africa|2020-06-05	Africa|hCoV-19/South Africa/KRISP-0405/2020|EPI ISL 495530|B.1.140|South Africa|2020-06-23	0.0004723776	Africa
Africa|hCoV-19/South Africa/KRISP-0179/2020|EPI ISL 482705|B.1.5.16|South Africa|2020-06-06	Africa|hCoV-19/South Africa/KRISP-0405/2020|EPI ISL 495530|B.1.140|South Africa|2020-06-23	0.0004369999	Africa
Africa|hCoV-19/South Africa/KRISP-0185/2020|EPI ISL 482708|B.1.1|South Africa|2020-06-07	Africa|hCoV-19/South Africa/KRISP-0405/2020|EPI ISL 495530|B.1.140|South Africa|2020-06-23	0.0004370291	Africa
Africa|hCoV-19/South Africa/KRISP-0190/2020|EPI ISL 482709|B.1.1.273|South Africa|2020-06-06	Africa|hCoV-19/South Africa/KRISP-0405/2020|EPI ISL 495530|B.1.140|South Africa|2020-06-23	0.0004709905	Africa
Africa|hCoV-19/South Africa/KRISP-0191/2020|EPI ISL 482710|B.1.106|South Africa|2020-06-04	Africa|hCoV-19/South Africa/KRISP-0405/2020|EPI ISL 495530|B.1.140|South Africa|2020-06-23	0.0003699282	Africa
Africa|hCoV-19/South Africa/KRISP-0193/2020|EPI ISL 482848|B.1.106|South Africa|2020-06-03	Africa|hCoV-19/South Africa/KRISP-0405/2020|EPI ISL 495530|B.1.140|South Africa|2020-06-23	0.0003392918	Africa
Africa|hCoV-19/South Africa/KRISP-0194/2020|EPI ISL 482849|B.1.106|South Africa|2020-06-06	Africa|hCoV-19/South Africa/KRISP-0405/2020|EPI ISL 495530|B.1.140|South Africa|2020-06-23	0.0003482467	Africa
Africa|hCoV-19/South Africa/KRISP-0195/2020|EPI ISL 482850|B.1.106|South Africa|2020-06-07	Africa|hCoV-19/South Africa/KRISP-0405/2020|EPI ISL 495530|B.1.140|South Africa|2020-06-23	0.0004129713	Africa
Africa|hCoV-19/South Africa/KRISP-0196/2020|EPI ISL 482712|B.1.106|South Africa|2020-06-08	Africa|hCoV-19/South Africa/KRISP-0405/2020|EPI ISL 495530|B.1.140|South Africa|2020-06-23	0.0004033493	Africa
Africa|hCoV-19/South Africa/KRISP-0197/2020|EPI ISL 482713|B.1.1.206|South Africa|2020-06-08	Africa|hCoV-19/South Africa/KRISP-0405/2020|EPI ISL 495530|B.1.140|South Africa|2020-06-23	0.0004427845	Africa
Africa|hCoV-19/South Africa/KRISP-0198/2020|EPI ISL 482851|B.1.1|South Africa|2020-06-11	Africa|hCoV-19/South Africa/KRISP-0405/2020|EPI ISL 495530|B.1.140|South Africa|2020-06-23	0.0004092132	Africa
Africa|hCoV-19/South Africa/KRISP-0199/2020|EPI ISL 482714|B.1.5|South Africa|2020-06-11	Africa|hCoV-19/South Africa/KRISP-0405/2020|EPI ISL 495530|B.1.140|South Africa|2020-06-23	0.0003404011	Africa
Africa|hCoV-19/South Africa/KRISP-02/2020|EPI ISL 421572|B|South Africa|2020-03-23	Africa|hCoV-19/South Africa/KRISP-0405/2020|EPI ISL 495530|B.1.140|South Africa|2020-06-23	0.0005842256	Africa
Africa|hCoV-19/South Africa/KRISP-0200/2020|EPI ISL 482715|B.1.5|South Africa|2020-06-11	Africa|hCoV-19/South Africa/KRISP-0405/2020|EPI ISL 495530|B.1.140|South Africa|2020-06-23	0.0003062290	Africa
Africa|hCoV-19/South Africa/KRISP-0201/2020|EPI ISL 482716|B.1.1|South Africa|2020-06-11	Africa|hCoV-19/South Africa/KRISP-0405/2020|EPI ISL 495530|B.1.140|South Africa|2020-06-23	0.0003697467	Africa
Africa|hCoV-19/South Africa/KRISP-0203/2020|EPI ISL 482852|B.1.1|South Africa|2020-06-11	Africa|hCoV-19/South Africa/KRISP-0405/2020|EPI ISL 495530|B.1.140|South Africa|2020-06-23	0.0004036300	Africa
Africa|hCoV-19/South Africa/KRISP-0206/2020|EPI ISL 482719|B.1.5|South Africa|2020-06-11	Africa|hCoV-19/South Africa/KRISP-0405/2020|EPI ISL 495530|B.1.140|South Africa|2020-06-23	0.0003369487	Africa
Africa|hCoV-19/South Africa/KRISP-0211/2020|EPI ISL 482720|B.1.5|South Africa|2020-06-11	Africa|hCoV-19/South Africa/KRISP-0405/2020|EPI ISL 495530|B.1.140|South Africa|2020-06-23	0.0002353218	Africa
Africa|hCoV-19/South Africa/KRISP-0212/2020|EPI ISL 482721|B.1.5|South Africa|2020-06-11	Africa|hCoV-19/South Africa/KRISP-0405/2020|EPI ISL 495530|B.1.140|South Africa|2020-06-23	0.0002359404	Africa
Africa|hCoV-19/South Africa/KRISP-0213/2020|EPI ISL 482722|B.1.5|South Africa|2020-06-11	Africa|hCoV-19/South Africa/KRISP-0405/2020|EPI ISL 495530|B.1.140|South Africa|2020-06-23	0.0002690740	Africa
Africa|hCoV-19/South Africa/KRISP-0214/2020|EPI ISL 482723|B.1.5|South Africa|2020-06-11	Africa|hCoV-19/South Africa/KRISP-0405/2020|EPI ISL 495530|B.1.140|South Africa|2020-06-23	0.0003712927	Africa
Africa|hCoV-19/South Africa/KRISP-0224/2020|EPI ISL 482724|B.1.144|South Africa|2020-06-11	Africa|hCoV-19/South Africa/KRISP-0405/2020|EPI ISL 495530|B.1.140|South Africa|2020-06-23	0.0003061562	Africa
Africa|hCoV-19/South Africa/KRISP-0243/2020|EPI ISL 482725|B.1.140|South Africa|2020-06-14	Africa|hCoV-19/South Africa/KRISP-0405/2020|EPI ISL 495530|B.1.140|South Africa|2020-06-23	0.0001723257	Africa
Africa|hCoV-19/South Africa/KRISP-0245/2020|EPI ISL 482726|B.1.144|South Africa|2020-06-14	Africa|hCoV-19/South Africa/KRISP-0405/2020|EPI ISL 495530|B.1.140|South Africa|2020-06-23	0.0003361106	Africa
Africa|hCoV-19/South Africa/KRISP-0255/2020|EPI ISL 482728|B.1.5|South Africa|2020-06-14	Africa|hCoV-19/South Africa/KRISP-0405/2020|EPI ISL 495530|B.1.140|South Africa|2020-06-23	0.0003057444	Africa
Africa|hCoV-19/South Africa/KRISP-0259/2020|EPI ISL 482729|B.1|South Africa|2020-06-15	Africa|hCoV-19/South Africa/KRISP-0405/2020|EPI ISL 495530|B.1.140|South Africa|2020-06-23	0.0004104165	Africa
Africa|hCoV-19/South Africa/KRISP-0260/2020|EPI ISL 482730|B.1.140|South Africa|2020-06-15	Africa|hCoV-19/South Africa/KRISP-0405/2020|EPI ISL 495530|B.1.140|South Africa|2020-06-23	0.0002391658	Africa
Africa|hCoV-19/South Africa/KRISP-0261/2020|EPI ISL 482731|B.1.5|South Africa|2020-06-15	Africa|hCoV-19/South Africa/KRISP-0405/2020|EPI ISL 495530|B.1.140|South Africa|2020-06-23	0.0003743693	Africa
Africa|hCoV-19/South Africa/KRISP-0266/2020|EPI ISL 482853|B.1.1|South Africa|2020-06-17	Africa|hCoV-19/South Africa/KRISP-0405/2020|EPI ISL 495530|B.1.140|South Africa|2020-06-23	0.0005379620	Africa
Africa|hCoV-19/South Africa/KRISP-0267/2020|EPI ISL 482854|A|South Africa|2020-06-17	Africa|hCoV-19/South Africa/KRISP-0405/2020|EPI ISL 495530|B.1.140|South Africa|2020-06-23	0.0009209810	Africa
Africa|hCoV-19/South Africa/KRISP-0268/2020|EPI ISL 482855|B.1.1.117|South Africa|2020-06-17	Africa|hCoV-19/South Africa/KRISP-0405/2020|EPI ISL 495530|B.1.140|South Africa|2020-06-23	0.0004422589	Africa
Africa|hCoV-19/South Africa/KRISP-0269/2020|EPI ISL 482856|B.1.5|South Africa|2020-06-17	Africa|hCoV-19/South Africa/KRISP-0405/2020|EPI ISL 495530|B.1.140|South Africa|2020-06-23	0.0003751249	Africa
Africa|hCoV-19/South Africa/KRISP-0270/2020|EPI ISL 482857|B.1.1.117|South Africa|2020-06-17	Africa|hCoV-19/South Africa/KRISP-0405/2020|EPI ISL 495530|B.1.140|South Africa|2020-06-23	0.0004751459	Africa
Africa|hCoV-19/South Africa/KRISP-0271/2020|EPI ISL 482858|B.1.1|South Africa|2020-06-17	Africa|hCoV-19/South Africa/KRISP-0405/2020|EPI ISL 495530|B.1.140|South Africa|2020-06-23	0.0005489645	Africa
Africa|hCoV-19/South Africa/KRISP-0272/2020|EPI ISL 482859|B.1.1|South Africa|2020-06-17	Africa|hCoV-19/South Africa/KRISP-0405/2020|EPI ISL 495530|B.1.140|South Africa|2020-06-23	0.0004108000	Africa
Africa|hCoV-19/South Africa/KRISP-0273/2020|EPI ISL 482860|B.1.1.57|South Africa|2020-06-18	Africa|hCoV-19/South Africa/KRISP-0405/2020|EPI ISL 495530|B.1.140|South Africa|2020-06-23	0.0005819388	Africa
Africa|hCoV-19/South Africa/KRISP-0274/2020|EPI ISL 482861|B.1.1.57|South Africa|2020-06-18	Africa|hCoV-19/South Africa/KRISP-0405/2020|EPI ISL 495530|B.1.140|South Africa|2020-06-23	0.0005808062	Africa
Africa|hCoV-19/South Africa/KRISP-0275/2020|EPI ISL 482862|B.1.1|South Africa|2020-06-18	Africa|hCoV-19/South Africa/KRISP-0405/2020|EPI ISL 495530|B.1.140|South Africa|2020-06-23	0.0004042788	Africa
Africa|hCoV-19/South Africa/KRISP-0276/2020|EPI ISL 482863|B.1.1.57|South Africa|2020-06-18	Africa|hCoV-19/South Africa/KRISP-0405/2020|EPI ISL 495530|B.1.140|South Africa|2020-06-23	0.0005490997	Africa
Africa|hCoV-19/South Africa/KRISP-0277/2020|EPI ISL 482864|B.1.1.273|South Africa|2020-06-16	Africa|hCoV-19/South Africa/KRISP-0405/2020|EPI ISL 495530|B.1.140|South Africa|2020-06-23	0.0006174890	Africa
Africa|hCoV-19/South Africa/KRISP-0278/2020|EPI ISL 482865|B.1.1.75|South Africa|2020-06-16	Africa|hCoV-19/South Africa/KRISP-0405/2020|EPI ISL 495530|B.1.140|South Africa|2020-06-23	0.0004743777	Africa
Africa|hCoV-19/South Africa/KRISP-0279/2020|EPI ISL 482866|B.1.1.56|South Africa|2020-06-16	Africa|hCoV-19/South Africa/KRISP-0405/2020|EPI ISL 495530|B.1.140|South Africa|2020-06-23	0.0004824569	Africa
Africa|hCoV-19/South Africa/KRISP-0280/2020|EPI ISL 482867|B.1.1.206|South Africa|2020-06-16	Africa|hCoV-19/South Africa/KRISP-0405/2020|EPI ISL 495530|B.1.140|South Africa|2020-06-23	0.0004706357	Africa
Africa|hCoV-19/South Africa/KRISP-0281/2020|EPI ISL 482868|B.1.1.206|South Africa|2020-06-16	Africa|hCoV-19/South Africa/KRISP-0405/2020|EPI ISL 495530|B.1.140|South Africa|2020-06-23	0.0004809824	Africa
Africa|hCoV-19/South Africa/KRISP-0282/2020|EPI ISL 482869|B.1.1.206|South Africa|2020-06-16	Africa|hCoV-19/South Africa/KRISP-0405/2020|EPI ISL 495530|B.1.140|South Africa|2020-06-23	0.0005151365	Africa
Africa|hCoV-19/South Africa/KRISP-0283/2020|EPI ISL 482870|B.1.1.206|South Africa|2020-06-16	Africa|hCoV-19/South Africa/KRISP-0405/2020|EPI ISL 495530|B.1.140|South Africa|2020-06-23	0.0004888178	Africa
Africa|hCoV-19/South Africa/KRISP-0284/2020|EPI ISL 482871|B.1.1.206|South Africa|2020-06-16	Africa|hCoV-19/South Africa/KRISP-0405/2020|EPI ISL 495530|B.1.140|South Africa|2020-06-23	0.0005426752	Africa
Africa|hCoV-19/South Africa/KRISP-0285/2020|EPI ISL 482872|B.1.1.206|South Africa|2020-06-16	Africa|hCoV-19/South Africa/KRISP-0405/2020|EPI ISL 495530|B.1.140|South Africa|2020-06-23	0.0005133209	Africa
Africa|hCoV-19/South Africa/KRISP-0286/2020|EPI ISL 487277|B.1.1|South Africa|2020-06-26	Africa|hCoV-19/South Africa/KRISP-0405/2020|EPI ISL 495530|B.1.140|South Africa|2020-06-23	0.0003697468	Africa
Africa|hCoV-19/South Africa/KRISP-0287/2020|EPI ISL 487278|B.1.1.84|South Africa|2020-06-26	Africa|hCoV-19/South Africa/KRISP-0405/2020|EPI ISL 495530|B.1.140|South Africa|2020-06-23	0.0004069101	Africa
Africa|hCoV-19/South Africa/KRISP-0288/2020|EPI ISL 487279|B.1.140|South Africa|2020-06-26	Africa|hCoV-19/South Africa/KRISP-0405/2020|EPI ISL 495530|B.1.140|South Africa|2020-06-23	0.0001369751	Africa
Africa|hCoV-19/South Africa/KRISP-0290/2020|EPI ISL 487280|B.1.1.84|South Africa|2020-06-26	Africa|hCoV-19/South Africa/KRISP-0405/2020|EPI ISL 495530|B.1.140|South Africa|2020-06-23	0.0004383465	Africa
Africa|hCoV-19/South Africa/KRISP-0291/2020|EPI ISL 487281|B.1.1.84|South Africa|2020-06-26	Africa|hCoV-19/South Africa/KRISP-0405/2020|EPI ISL 495530|B.1.140|South Africa|2020-06-23	0.0005051917	Africa
Africa|hCoV-19/South Africa/KRISP-0293/2020|EPI ISL 487282|B.1.5|South Africa|2020-06-25	Africa|hCoV-19/South Africa/KRISP-0405/2020|EPI ISL 495530|B.1.140|South Africa|2020-06-23	0.0004840749	Africa
Africa|hCoV-19/South Africa/KRISP-0296/2020|EPI ISL 487284|B.1.1.57|South Africa|2020-06-26	Africa|hCoV-19/South Africa/KRISP-0405/2020|EPI ISL 495530|B.1.140|South Africa|2020-06-23	0.0004101684	Africa
Africa|hCoV-19/South Africa/KRISP-0297/2020|EPI ISL 487285|B.1.1.84|South Africa|2020-06-26	Africa|hCoV-19/South Africa/KRISP-0405/2020|EPI ISL 495530|B.1.140|South Africa|2020-06-23	0.0003058409	Africa
Africa|hCoV-19/South Africa/KRISP-0299/2020|EPI ISL 487287|B.1.140|South Africa|2020-06-25	Africa|hCoV-19/South Africa/KRISP-0405/2020|EPI ISL 495530|B.1.140|South Africa|2020-06-23	0.0001356145	Africa
Africa|hCoV-19/South Africa/KRISP-0300/2020|EPI ISL 487288|B.1.140|South Africa|2020-06-25	Africa|hCoV-19/South Africa/KRISP-0405/2020|EPI ISL 495530|B.1.140|South Africa|2020-06-23	0.0000671993	Africa
Africa|hCoV-19/South Africa/KRISP-0302/2020|EPI ISL 487289|B.1.5|South Africa|2020-06-24	Africa|hCoV-19/South Africa/KRISP-0405/2020|EPI ISL 495530|B.1.140|South Africa|2020-06-23	0.0003453318	Africa
Africa|hCoV-19/South Africa/KRISP-0303/2020|EPI ISL 487348|B.1.144|South Africa|2020-06-25	Africa|hCoV-19/South Africa/KRISP-0405/2020|EPI ISL 495530|B.1.140|South Africa|2020-06-23	0.0004443162	Africa
Africa|hCoV-19/South Africa/KRISP-0305/2020|EPI ISL 487291|B.1.1.206|South Africa|2020-06-24	Africa|hCoV-19/South Africa/KRISP-0405/2020|EPI ISL 495530|B.1.140|South Africa|2020-06-23	0.0004555454	Africa
Africa|hCoV-19/South Africa/KRISP-0308/2020|EPI ISL 487292|C.1|South Africa|2020-06-24	Africa|hCoV-19/South Africa/KRISP-0405/2020|EPI ISL 495530|B.1.140|South Africa|2020-06-23	0.0005081864	Africa
Africa|hCoV-19/South Africa/KRISP-0309/2020|EPI ISL 487293|C.1|South Africa|2020-06-24	Africa|hCoV-19/South Africa/KRISP-0405/2020|EPI ISL 495530|B.1.140|South Africa|2020-06-23	0.0005894451	Africa
Africa|hCoV-19/South Africa/KRISP-0310/2020|EPI ISL 487294|C.1|South Africa|2020-06-24	Africa|hCoV-19/South Africa/KRISP-0405/2020|EPI ISL 495530|B.1.140|South Africa|2020-06-23	0.0005437258	Africa
Africa|hCoV-19/South Africa/KRISP-0312/2020|EPI ISL 487295|B.1.1.62|South Africa|2020-06-24	Africa|hCoV-19/South Africa/KRISP-0405/2020|EPI ISL 495530|B.1.140|South Africa|2020-06-23	0.0004388687	Africa
Africa|hCoV-19/South Africa/KRISP-0318/2020|EPI ISL 487297|B.1.1.206|South Africa|2020-06-23	Africa|hCoV-19/South Africa/KRISP-0405/2020|EPI ISL 495530|B.1.140|South Africa|2020-06-23	0.0004372011	Africa
Africa|hCoV-19/South Africa/KRISP-0321/2020|EPI ISL 487298|B.1.1.206|South Africa|2020-06-24	Africa|hCoV-19/South Africa/KRISP-0405/2020|EPI ISL 495530|B.1.140|South Africa|2020-06-23	0.0005167919	Africa
Africa|hCoV-19/South Africa/KRISP-0322/2020|EPI ISL 487299|B.1.1.288|South Africa|2020-06-24	Africa|hCoV-19/South Africa/KRISP-0405/2020|EPI ISL 495530|B.1.140|South Africa|2020-06-23	0.0003823788	Africa
Africa|hCoV-19/South Africa/KRISP-0323/2020|EPI ISL 487300|B.1.1.288|South Africa|2020-06-24	Africa|hCoV-19/South Africa/KRISP-0405/2020|EPI ISL 495530|B.1.140|South Africa|2020-06-23	0.0003757832	Africa
Africa|hCoV-19/South Africa/KRISP-0327/2020|EPI ISL 487301|C.1|South Africa|2020-06-24	Africa|hCoV-19/South Africa/KRISP-0405/2020|EPI ISL 495530|B.1.140|South Africa|2020-06-23	0.0005592502	Africa
Africa|hCoV-19/South Africa/KRISP-0331/2020|EPI ISL 487302|B.1.1.206|South Africa|2020-06-24	Africa|hCoV-19/South Africa/KRISP-0405/2020|EPI ISL 495530|B.1.140|South Africa|2020-06-23	0.0004787452	Africa
Africa|hCoV-19/South Africa/KRISP-0332/2020|EPI ISL 487303|C.1|South Africa|2020-06-24	Africa|hCoV-19/South Africa/KRISP-0405/2020|EPI ISL 495530|B.1.140|South Africa|2020-06-23	0.0005826196	Africa
Africa|hCoV-19/South Africa/KRISP-0336/2020|EPI ISL 487304|B.1.1.273|South Africa|2020-06-18	Africa|hCoV-19/South Africa/KRISP-0405/2020|EPI ISL 495530|B.1.140|South Africa|2020-06-23	0.0005715594	Africa
Africa|hCoV-19/South Africa/KRISP-0337/2020|EPI ISL 495517|B.1.1.273|South Africa|2020-06-18	Africa|hCoV-19/South Africa/KRISP-0405/2020|EPI ISL 495530|B.1.140|South Africa|2020-06-23	0.0005876789	Africa
Africa|hCoV-19/South Africa/KRISP-0338/2020|EPI ISL 487305|B.1.1.273|South Africa|2020-06-18	Africa|hCoV-19/South Africa/KRISP-0405/2020|EPI ISL 495530|B.1.140|South Africa|2020-06-23	0.0005420577	Africa
Africa|hCoV-19/South Africa/KRISP-0339/2020|EPI ISL 487306|B.1.1.273|South Africa|2020-06-18	Africa|hCoV-19/South Africa/KRISP-0405/2020|EPI ISL 495530|B.1.140|South Africa|2020-06-23	0.0005523485	Africa
Africa|hCoV-19/South Africa/KRISP-0340/2020|EPI ISL 487307|B.1.1.273|South Africa|2020-06-17	Africa|hCoV-19/South Africa/KRISP-0405/2020|EPI ISL 495530|B.1.140|South Africa|2020-06-23	0.0005478484	Africa
Africa|hCoV-19/South Africa/KRISP-0342/2020|EPI ISL 495518|B.1.1.206|South Africa|2020-06-18	Africa|hCoV-19/South Africa/KRISP-0405/2020|EPI ISL 495530|B.1.140|South Africa|2020-06-23	0.0004544149	Africa
Africa|hCoV-19/South Africa/KRISP-0343/2020|EPI ISL 495519|H.1|South Africa|2020-06-18	Africa|hCoV-19/South Africa/KRISP-0405/2020|EPI ISL 495530|B.1.140|South Africa|2020-06-23	0.0004420676	Africa
Africa|hCoV-19/South Africa/KRISP-0344/2020|EPI ISL 495520|C.1|South Africa|2020-06-20	Africa|hCoV-19/South Africa/KRISP-0405/2020|EPI ISL 495530|B.1.140|South Africa|2020-06-23	0.0007088243	Africa
Africa|hCoV-19/South Africa/KRISP-0346/2020|EPI ISL 495521|B.1.140|South Africa|2020-06-18	Africa|hCoV-19/South Africa/KRISP-0405/2020|EPI ISL 495530|B.1.140|South Africa|2020-06-23	0.0000688436	Africa
Africa|hCoV-19/South Africa/KRISP-0347/2020|EPI ISL 487308|B.1.1.206|South Africa|2020-06-18	Africa|hCoV-19/South Africa/KRISP-0405/2020|EPI ISL 495530|B.1.140|South Africa|2020-06-23	0.0005715705	Africa
Africa|hCoV-19/South Africa/KRISP-0348/2020|EPI ISL 487309|B.1.144|South Africa|2020-06-18	Africa|hCoV-19/South Africa/KRISP-0405/2020|EPI ISL 495530|B.1.140|South Africa|2020-06-23	0.0004129142	Africa
Africa|hCoV-19/South Africa/KRISP-0349/2020|EPI ISL 487310|B.1.1.206|South Africa|2020-06-17	Africa|hCoV-19/South Africa/KRISP-0405/2020|EPI ISL 495530|B.1.140|South Africa|2020-06-23	0.0004064279	Africa
Africa|hCoV-19/South Africa/KRISP-0350/2020|EPI ISL 487311|B.1.1.206|South Africa|2020-06-17	Africa|hCoV-19/South Africa/KRISP-0405/2020|EPI ISL 495530|B.1.140|South Africa|2020-06-23	0.0004037481	Africa
Africa|hCoV-19/South Africa/KRISP-0352/2020|EPI ISL 487312|B.1.1.206|South Africa|2020-06-17	Africa|hCoV-19/South Africa/KRISP-0405/2020|EPI ISL 495530|B.1.140|South Africa|2020-06-23	0.0004036395	Africa
Africa|hCoV-19/South Africa/KRISP-0356/2020|EPI ISL 487313|B.1.5|South Africa|2020-06-25	Africa|hCoV-19/South Africa/KRISP-0405/2020|EPI ISL 495530|B.1.140|South Africa|2020-06-23	0.0004396656	Africa
Africa|hCoV-19/South Africa/KRISP-0360/2020|EPI ISL 487314|C.1|South Africa|2020-06-19	Africa|hCoV-19/South Africa/KRISP-0405/2020|EPI ISL 495530|B.1.140|South Africa|2020-06-23	0.0006387996	Africa
Africa|hCoV-19/South Africa/KRISP-0361/2020|EPI ISL 487315|B.1.1.206|South Africa|2020-06-18	Africa|hCoV-19/South Africa/KRISP-0405/2020|EPI ISL 495530|B.1.140|South Africa|2020-06-23	0.0005529763	Africa
Africa|hCoV-19/South Africa/KRISP-0365/2020|EPI ISL 487316|B.1.1.84|South Africa|2020-06-25	Africa|hCoV-19/South Africa/KRISP-0405/2020|EPI ISL 495530|B.1.140|South Africa|2020-06-23	0.0004370016	Africa
Africa|hCoV-19/South Africa/KRISP-0366/2020|EPI ISL 487317|B.1.1|South Africa|2020-06-18	Africa|hCoV-19/South Africa/KRISP-0405/2020|EPI ISL 495530|B.1.140|South Africa|2020-06-23	0.0003477429	Africa
Africa|hCoV-19/South Africa/KRISP-0367/2020|EPI ISL 487318|B.1.1.273|South Africa|2020-06-25	Africa|hCoV-19/South Africa/KRISP-0405/2020|EPI ISL 495530|B.1.140|South Africa|2020-06-23	0.0005388768	Africa
Africa|hCoV-19/South Africa/KRISP-0368/2020|EPI ISL 487319|B.1.1|South Africa|2020-06-18	Africa|hCoV-19/South Africa/KRISP-0405/2020|EPI ISL 495530|B.1.140|South Africa|2020-06-23	0.0003697554	Africa
Africa|hCoV-19/South Africa/KRISP-0369/2020|EPI ISL 487320|B.1.1.84|South Africa|2020-06-25	Africa|hCoV-19/South Africa/KRISP-0405/2020|EPI ISL 495530|B.1.140|South Africa|2020-06-23	0.0004369911	Africa
Africa|hCoV-19/South Africa/KRISP-0370/2020|EPI ISL 487321|B.1.140|South Africa|2020-06-25	Africa|hCoV-19/South Africa/KRISP-0405/2020|EPI ISL 495530|B.1.140|South Africa|2020-06-23	0.0001008054	Africa
Africa|hCoV-19/South Africa/KRISP-0372/2020|EPI ISL 487323|B.1.106|South Africa|2020-06-19	Africa|hCoV-19/South Africa/KRISP-0405/2020|EPI ISL 495530|B.1.140|South Africa|2020-06-23	0.0003406288	Africa
Africa|hCoV-19/South Africa/KRISP-0373/2020|EPI ISL 487324|B.1.106|South Africa|2020-06-19	Africa|hCoV-19/South Africa/KRISP-0405/2020|EPI ISL 495530|B.1.140|South Africa|2020-06-23	0.0004033668	Africa
Africa|hCoV-19/South Africa/KRISP-0375/2020|EPI ISL 487325|B.1.140|South Africa|2020-06-25	Africa|hCoV-19/South Africa/KRISP-0405/2020|EPI ISL 495530|B.1.140|South Africa|2020-06-23	0.0001015354	Africa
Africa|hCoV-19/South Africa/KRISP-0376/2020|EPI ISL 487326|B.1.5|South Africa|2020-06-22	Africa|hCoV-19/South Africa/KRISP-0405/2020|EPI ISL 495530|B.1.140|South Africa|2020-06-23	0.0002715392	Africa
Africa|hCoV-19/South Africa/KRISP-0377/2020|EPI ISL 495522|B.1.1|South Africa|2020-06-22	Africa|hCoV-19/South Africa/KRISP-0405/2020|EPI ISL 495530|B.1.140|South Africa|2020-06-23	0.0003888663	Africa
Africa|hCoV-19/South Africa/KRISP-0378/2020|EPI ISL 487327|B.1.1.84|South Africa|2020-06-22	Africa|hCoV-19/South Africa/KRISP-0405/2020|EPI ISL 495530|B.1.140|South Africa|2020-06-23	0.0004501846	Africa
Africa|hCoV-19/South Africa/KRISP-0380/2020|EPI ISL 487328|B.1.1.84|South Africa|2020-06-25	Africa|hCoV-19/South Africa/KRISP-0405/2020|EPI ISL 495530|B.1.140|South Africa|2020-06-23	0.0004037619	Africa
Africa|hCoV-19/South Africa/KRISP-0382/2020|EPI ISL 495523|B.1.140|South Africa|2020-06-25	Africa|hCoV-19/South Africa/KRISP-0405/2020|EPI ISL 495530|B.1.140|South Africa|2020-06-23	0.0000699706	Africa
Africa|hCoV-19/South Africa/KRISP-0383/2020|EPI ISL 495524|B.1.140|South Africa|2020-06-25	Africa|hCoV-19/South Africa/KRISP-0405/2020|EPI ISL 495530|B.1.140|South Africa|2020-06-23	0.0002033722	Africa
Africa|hCoV-19/South Africa/KRISP-0384/2020|EPI ISL 495525|B.1.140|South Africa|2020-06-25	Africa|hCoV-19/South Africa/KRISP-0405/2020|EPI ISL 495530|B.1.140|South Africa|2020-06-23	0.0001386939	Africa
Africa|hCoV-19/South Africa/KRISP-0386/2020|EPI ISL 487329|B.1.1.62|South Africa|2020-07-01	Africa|hCoV-19/South Africa/KRISP-0405/2020|EPI ISL 495530|B.1.140|South Africa|2020-06-23	0.0004370286	Africa
Africa|hCoV-19/South Africa/KRISP-0387/2020|EPI ISL 487330|B.1.1.99|South Africa|2020-07-01	Africa|hCoV-19/South Africa/KRISP-0405/2020|EPI ISL 495530|B.1.140|South Africa|2020-06-23	0.0004716568	Africa
Africa|hCoV-19/South Africa/KRISP-0388/2020|EPI ISL 487331|B.1.140|South Africa|2020-07-01	Africa|hCoV-19/South Africa/KRISP-0405/2020|EPI ISL 495530|B.1.140|South Africa|2020-06-23	0.0000677455	Africa
Africa|hCoV-19/South Africa/KRISP-0389/2020|EPI ISL 487332|C.9|South Africa|2020-07-01	Africa|hCoV-19/South Africa/KRISP-0405/2020|EPI ISL 495530|B.1.140|South Africa|2020-06-23	0.0006051926	Africa
Africa|hCoV-19/South Africa/KRISP-0390/2020|EPI ISL 487333|C.2|South Africa|2020-07-01	Africa|hCoV-19/South Africa/KRISP-0405/2020|EPI ISL 495530|B.1.140|South Africa|2020-06-23	0.0006104873	Africa
Africa|hCoV-19/South Africa/KRISP-0391/2020|EPI ISL 487334|B.1.1.206|South Africa|2020-07-01	Africa|hCoV-19/South Africa/KRISP-0405/2020|EPI ISL 495530|B.1.140|South Africa|2020-06-23	0.0004046738	Africa
Africa|hCoV-19/South Africa/KRISP-0392/2020|EPI ISL 487335|B.1.5.19|South Africa|2020-07-01	Africa|hCoV-19/South Africa/KRISP-0405/2020|EPI ISL 495530|B.1.140|South Africa|2020-06-23	0.0004182581	Africa
Africa|hCoV-19/South Africa/KRISP-0393/2020|EPI ISL 487336|C.6|South Africa|2020-07-01	Africa|hCoV-19/South Africa/KRISP-0405/2020|EPI ISL 495530|B.1.140|South Africa|2020-06-23	0.0005406549	Africa
Africa|hCoV-19/South Africa/KRISP-0394/2020|EPI ISL 487337|B.1.5.19|South Africa|2020-07-01	Africa|hCoV-19/South Africa/KRISP-0405/2020|EPI ISL 495530|B.1.140|South Africa|2020-06-23	0.0005059634	Africa
Africa|hCoV-19/South Africa/KRISP-0395/2020|EPI ISL 487338|C.2|South Africa|2020-07-01	Africa|hCoV-19/South Africa/KRISP-0405/2020|EPI ISL 495530|B.1.140|South Africa|2020-06-23	0.0006051664	Africa
Africa|hCoV-19/South Africa/KRISP-0396/2020|EPI ISL 487339|C.1|South Africa|2020-07-01	Africa|hCoV-19/South Africa/KRISP-0405/2020|EPI ISL 495530|B.1.140|South Africa|2020-06-23	0.0006080154	Africa
Africa|hCoV-19/South Africa/KRISP-0397/2020|EPI ISL 487340|B.1.5|South Africa|2020-07-01	Africa|hCoV-19/South Africa/KRISP-0405/2020|EPI ISL 495530|B.1.140|South Africa|2020-06-23	0.0003361040	Africa
Africa|hCoV-19/South Africa/KRISP-0398/2020|EPI ISL 487341|B.1.1.206|South Africa|2020-07-01	Africa|hCoV-19/South Africa/KRISP-0405/2020|EPI ISL 495530|B.1.140|South Africa|2020-06-23	0.0004833944	Africa
Africa|hCoV-19/South Africa/KRISP-04/2020|EPI ISL 436684|B.1.1.273|South Africa|2020-03-31	Africa|hCoV-19/South Africa/KRISP-0405/2020|EPI ISL 495530|B.1.140|South Africa|2020-06-23	0.0004043464	Africa
Africa|hCoV-19/South Africa/KRISP-0402/2020|EPI ISL 495527|B.1.140|South Africa|2020-06-23	Africa|hCoV-19/South Africa/KRISP-0405/2020|EPI ISL 495530|B.1.140|South Africa|2020-06-23	0.0000000000	Africa
Africa|hCoV-19/South Africa/KRISP-0403/2020|EPI ISL 495528|C.1|South Africa|2020-06-23	Africa|hCoV-19/South Africa/KRISP-0405/2020|EPI ISL 495530|B.1.140|South Africa|2020-06-23	0.0005417277	Africa
Africa|hCoV-19/South Africa/KRISP-0404/2020|EPI ISL 495529|B.1.1.206|South Africa|2020-06-24	Africa|hCoV-19/South Africa/KRISP-0405/2020|EPI ISL 495530|B.1.140|South Africa|2020-06-23	0.0004706562	Africa
Africa|hCoV-19/Algeria/G0638 2264/2020|EPI ISL 418241|B.1|Algeria|2020-03-02	Africa|hCoV-19/South Africa/KRISP-0406/2020|EPI ISL 495531|B.1.1.206|South Africa|2020-06-22	0.0004814779	Africa
Africa|hCoV-19/Algeria/G0640 2265/2020|EPI ISL 418242|B.1|Algeria|2020-03-08	Africa|hCoV-19/South Africa/KRISP-0406/2020|EPI ISL 495531|B.1.1.206|South Africa|2020-06-22	0.0003775405	Africa
Africa|hCoV-19/Algeria/G0860 2262/2020|EPI ISL 420037|B.1|Algeria|2020-03-02	Africa|hCoV-19/South Africa/KRISP-0406/2020|EPI ISL 495531|B.1.1.206|South Africa|2020-06-22	0.0003775406	Africa
Africa|hCoV-19/Benin/1022/2020|EPI ISL 476826|B.1|Benin|2020-03-25	Africa|hCoV-19/South Africa/KRISP-0406/2020|EPI ISL 495531|B.1.1.206|South Africa|2020-06-22	0.0003432435	Africa
Africa|hCoV-19/Benin/1092/2020|EPI ISL 476827|B.1|Benin|2020-03-27	Africa|hCoV-19/South Africa/KRISP-0406/2020|EPI ISL 495531|B.1.1.206|South Africa|2020-06-22	0.0003433294	Africa
Africa|hCoV-19/Benin/1408/2020|EPI ISL 476825|B.1.356|Benin|2020-04-04	Africa|hCoV-19/South Africa/KRISP-0406/2020|EPI ISL 495531|B.1.1.206|South Africa|2020-06-22	0.0003775664	Africa
Africa|hCoV-19/Benin/1409/2020|EPI ISL 476828|B.1|Benin|2020-04-06	Africa|hCoV-19/South Africa/KRISP-0406/2020|EPI ISL 495531|B.1.1.206|South Africa|2020-06-22	0.0003803244	Africa
Africa|hCoV-19/Benin/1950/2020|EPI ISL 476830|A|Benin|2020-04-15	Africa|hCoV-19/South Africa/KRISP-0406/2020|EPI ISL 495531|B.1.1.206|South Africa|2020-06-22	0.0005837123	Africa
Africa|hCoV-19/Benin/197/2020|EPI ISL 476822|B.1.178|Benin|2020-03-15	Africa|hCoV-19/South Africa/KRISP-0406/2020|EPI ISL 495531|B.1.1.206|South Africa|2020-06-22	0.0003432822	Africa
Africa|hCoV-19/Benin/2012/2020|EPI ISL 476831|A|Benin|2020-04-15	Africa|hCoV-19/South Africa/KRISP-0406/2020|EPI ISL 495531|B.1.1.206|South Africa|2020-06-22	0.0006179696	Africa
Africa|hCoV-19/Benin/260/2020|EPI ISL 476823|B.1.292|Benin|2020-03-17	Africa|hCoV-19/South Africa/KRISP-0406/2020|EPI ISL 495531|B.1.1.206|South Africa|2020-06-22	0.0004119075	Africa
Africa|hCoV-19/Benin/314/2020|EPI ISL 476834|B.1.5|Benin|2020-03-17	Africa|hCoV-19/South Africa/KRISP-0406/2020|EPI ISL 495531|B.1.1.206|South Africa|2020-06-22	0.0004142552	Africa
Africa|hCoV-19/Benin/461/2020|EPI ISL 476833|A|Benin|2020-03-17	Africa|hCoV-19/South Africa/KRISP-0406/2020|EPI ISL 495531|B.1.1.206|South Africa|2020-06-22	0.0005836005	Africa
Africa|hCoV-19/Benin/501/2020|EPI ISL 476824|B.1.356|Benin|2020-03-17	Africa|hCoV-19/South Africa/KRISP-0406/2020|EPI ISL 495531|B.1.1.206|South Africa|2020-06-22	0.0003775405	Africa
Africa|hCoV-19/Benin/843/2020|EPI ISL 476829|A|Benin|2020-03-19	Africa|hCoV-19/South Africa/KRISP-0406/2020|EPI ISL 495531|B.1.1.206|South Africa|2020-06-22	0.0005149905	Africa
Africa|hCoV-19/Botswana/BOT0455/2020|EPI ISL 560386|B.1|Botswana|2020-03-28	Africa|hCoV-19/South Africa/KRISP-0406/2020|EPI ISL 495531|B.1.1.206|South Africa|2020-06-22	0.0003088840	Africa
Africa|hCoV-19/Botswana/BOT2254/2020|EPI ISL 560390|B.1.1|Botswana|2020-04-08	Africa|hCoV-19/South Africa/KRISP-0406/2020|EPI ISL 495531|B.1.1.206|South Africa|2020-06-22	0.0001747110	Africa
Africa|hCoV-19/Botswana/BOT2283/2020|EPI ISL 560385|B.1|Botswana|2020-04-07	Africa|hCoV-19/South Africa/KRISP-0406/2020|EPI ISL 495531|B.1.1.206|South Africa|2020-06-22	0.0004278242	Africa
Africa|hCoV-19/Botswana/BOT2624/2020|EPI ISL 560387|B.1.1|Botswana|2020-04-05	Africa|hCoV-19/South Africa/KRISP-0406/2020|EPI ISL 495531|B.1.1.206|South Africa|2020-06-22	0.0001782161	Africa
Africa|hCoV-19/Botswana/BOT4161/2020|EPI ISL 560388|B.1.1.220|Botswana|2020-04-16	Africa|hCoV-19/South Africa/KRISP-0406/2020|EPI ISL 495531|B.1.1.206|South Africa|2020-06-22	0.0002471789	Africa
Africa|hCoV-19/DRC/04186/2020|EPI ISL 471411|A|Democratic Republic of the Congo|2020-04-25	Africa|hCoV-19/South Africa/KRISP-0406/2020|EPI ISL 495531|B.1.1.206|South Africa|2020-06-22	0.0005835992	Africa
Africa|hCoV-19/DRC/04188/2020|EPI ISL 471413|A|Democratic Republic of the Congo|2020-04-25	Africa|hCoV-19/South Africa/KRISP-0406/2020|EPI ISL 495531|B.1.1.206|South Africa|2020-06-22	0.0006727517	Africa
Africa|hCoV-19/DRC/10041/2020|EPI ISL 527543|B.1.1.275|Democratic Republic of the Congo|2020-05-22	Africa|hCoV-19/South Africa/KRISP-0406/2020|EPI ISL 495531|B.1.1.206|South Africa|2020-06-22	0.0002090029	Africa
Africa|hCoV-19/DRC/10057/2020|EPI ISL 527538|B.1.1.275|Democratic Republic of the Congo|2020-05-22	Africa|hCoV-19/South Africa/KRISP-0406/2020|EPI ISL 495531|B.1.1.206|South Africa|2020-06-22	0.0003240230	Africa
Africa|hCoV-19/DRC/10061/2020|EPI ISL 527521|B.1.1.275|Democratic Republic of the Congo|2020-05-22	Africa|hCoV-19/South Africa/KRISP-0406/2020|EPI ISL 495531|B.1.1.206|South Africa|2020-06-22	0.0001774889	Africa
Africa|hCoV-19/DRC/10070/2020|EPI ISL 527544|B.1.178|Democratic Republic of the Congo|2020-05-22	Africa|hCoV-19/South Africa/KRISP-0406/2020|EPI ISL 495531|B.1.1.206|South Africa|2020-06-22	0.0004522706	Africa
Africa|hCoV-19/DRC/10120/2020|EPI ISL 513624|B.1.1.275|Democratic Republic of the Congo|2020-05-22	Africa|hCoV-19/South Africa/KRISP-0406/2020|EPI ISL 495531|B.1.1.206|South Africa|2020-06-22	0.0002142254	Africa
Africa|hCoV-19/DRC/10127/2020|EPI ISL 513625|B.1.1.275|Democratic Republic of the Congo|2020-05-22	Africa|hCoV-19/South Africa/KRISP-0406/2020|EPI ISL 495531|B.1.1.206|South Africa|2020-06-22	0.0002113883	Africa
Africa|hCoV-19/DRC/10242/2020|EPI ISL 513626|B.1.84|Democratic Republic of the Congo|2020-05-22	Africa|hCoV-19/South Africa/KRISP-0406/2020|EPI ISL 495531|B.1.1.206|South Africa|2020-06-22	0.0003459865	Africa
Africa|hCoV-19/DRC/10251/2020|EPI ISL 513627|B.1.128|Democratic Republic of the Congo|2020-05-22	Africa|hCoV-19/South Africa/KRISP-0406/2020|EPI ISL 495531|B.1.1.206|South Africa|2020-06-22	0.0004849412	Africa
Africa|hCoV-19/DRC/10324/2020|EPI ISL 527545|B.1.214|Democratic Republic of the Congo|2020-05-22	Africa|hCoV-19/South Africa/KRISP-0406/2020|EPI ISL 495531|B.1.1.206|South Africa|2020-06-22	0.0004179958	Africa
Africa|hCoV-19/DRC/10346/2020|EPI ISL 527546|B.1.214|Democratic Republic of the Congo|2020-05-22	Africa|hCoV-19/South Africa/KRISP-0406/2020|EPI ISL 495531|B.1.1.206|South Africa|2020-06-22	0.0004224395	Africa
Africa|hCoV-19/DRC/10364/2020|EPI ISL 527498|B.1|Democratic Republic of the Congo|2020-05-22	Africa|hCoV-19/South Africa/KRISP-0406/2020|EPI ISL 495531|B.1.1.206|South Africa|2020-06-22	0.0003154185	Africa
Africa|hCoV-19/DRC/10371/2020|EPI ISL 527489|B.1.178|Democratic Republic of the Congo|2020-05-22	Africa|hCoV-19/South Africa/KRISP-0406/2020|EPI ISL 495531|B.1.1.206|South Africa|2020-06-22	0.0004530641	Africa
Africa|hCoV-19/DRC/10373/2020|EPI ISL 527495|B.1.159|Democratic Republic of the Congo|2020-05-22	Africa|hCoV-19/South Africa/KRISP-0406/2020|EPI ISL 495531|B.1.1.206|South Africa|2020-06-22	0.0004187777	Africa
Africa|hCoV-19/DRC/10374/2020|EPI ISL 527539|B.1.84|Democratic Republic of the Congo|2020-05-22	Africa|hCoV-19/South Africa/KRISP-0406/2020|EPI ISL 495531|B.1.1.206|South Africa|2020-06-22	0.0006088560	Africa
Africa|hCoV-19/DRC/10375/2020|EPI ISL 527499|B.1.84|Democratic Republic of the Congo|2020-05-22	Africa|hCoV-19/South Africa/KRISP-0406/2020|EPI ISL 495531|B.1.1.206|South Africa|2020-06-22	0.0005243966	Africa
Africa|hCoV-19/DRC/10399/2020|EPI ISL 527491|B.1.214|Democratic Republic of the Congo|2020-05-22	Africa|hCoV-19/South Africa/KRISP-0406/2020|EPI ISL 495531|B.1.1.206|South Africa|2020-06-22	0.0003136777	Africa
Africa|hCoV-19/DRC/10502/2020|EPI ISL 527547|B.1.5|Democratic Republic of the Congo|2020-05-20	Africa|hCoV-19/South Africa/KRISP-0406/2020|EPI ISL 495531|B.1.1.206|South Africa|2020-06-22	0.0002436162	Africa
Africa|hCoV-19/DRC/10506/2020|EPI ISL 527524|B.1.5|Democratic Republic of the Congo|2020-05-18	Africa|hCoV-19/South Africa/KRISP-0406/2020|EPI ISL 495531|B.1.1.206|South Africa|2020-06-22	0.0002496527	Africa
Africa|hCoV-19/DRC/10507/2020|EPI ISL 527492|B.1.5|Democratic Republic of the Congo|2020-05-18	Africa|hCoV-19/South Africa/KRISP-0406/2020|EPI ISL 495531|B.1.1.206|South Africa|2020-06-22	0.0002789699	Africa
Africa|hCoV-19/DRC/10508/2020|EPI ISL 527494|B.1.5|Democratic Republic of the Congo|2020-05-20	Africa|hCoV-19/South Africa/KRISP-0406/2020|EPI ISL 495531|B.1.1.206|South Africa|2020-06-22	0.0003121291	Africa
Africa|hCoV-19/DRC/10532/2020|EPI ISL 527532|B.1.5|Democratic Republic of the Congo|2020-05-20	Africa|hCoV-19/South Africa/KRISP-0406/2020|EPI ISL 495531|B.1.1.206|South Africa|2020-06-22	0.0002498842	Africa
Africa|hCoV-19/DRC/10533/2020|EPI ISL 527548|B.1.5|Democratic Republic of the Congo|2020-05-20	Africa|hCoV-19/South Africa/KRISP-0406/2020|EPI ISL 495531|B.1.1.206|South Africa|2020-06-22	0.0002785107	Africa
Africa|hCoV-19/DRC/10621/2020|EPI ISL 527526|B.1.214|Democratic Republic of the Congo|2020-05-23	Africa|hCoV-19/South Africa/KRISP-0406/2020|EPI ISL 495531|B.1.1.206|South Africa|2020-06-22	0.0003918524	Africa
Africa|hCoV-19/DRC/10640/2020|EPI ISL 527541|B.1|Democratic Republic of the Congo|2020-05-22	Africa|hCoV-19/South Africa/KRISP-0406/2020|EPI ISL 495531|B.1.1.206|South Africa|2020-06-22	0.0005408410	Africa
Africa|hCoV-19/DRC/10644/2020|EPI ISL 527549|B.1|Democratic Republic of the Congo|2020-05-22	Africa|hCoV-19/South Africa/KRISP-0406/2020|EPI ISL 495531|B.1.1.206|South Africa|2020-06-22	0.0005222223	Africa
Africa|hCoV-19/DRC/10728/2020|EPI ISL 513628|B.1.5|Democratic Republic of the Congo|2020-05-23	Africa|hCoV-19/South Africa/KRISP-0406/2020|EPI ISL 495531|B.1.1.206|South Africa|2020-06-22	0.0002505110	Africa
Africa|hCoV-19/DRC/10731/2020|EPI ISL 513629|B.1.1.1|Democratic Republic of the Congo|2020-05-23	Africa|hCoV-19/South Africa/KRISP-0406/2020|EPI ISL 495531|B.1.1.206|South Africa|2020-06-22	0.0002884199	Africa
Africa|hCoV-19/DRC/10733/2020|EPI ISL 513630|B.1|Democratic Republic of the Congo|2020-05-23	Africa|hCoV-19/South Africa/KRISP-0406/2020|EPI ISL 495531|B.1.1.206|South Africa|2020-06-22	0.0004140305	Africa
Africa|hCoV-19/DRC/108/2020|EPI ISL 417948|B.1.128|Democratic Republic of the Congo|2020-03-19	Africa|hCoV-19/South Africa/KRISP-0406/2020|EPI ISL 495531|B.1.1.206|South Africa|2020-06-22	0.0004124104	Africa
Africa|hCoV-19/DRC/10885/2020|EPI ISL 513631|B.1.84|Democratic Republic of the Congo|2020-05-23	Africa|hCoV-19/South Africa/KRISP-0406/2020|EPI ISL 495531|B.1.1.206|South Africa|2020-06-22	0.0004170769	Africa
Africa|hCoV-19/DRC/10902/2020|EPI ISL 527490|B.1.178|Democratic Republic of the Congo|2020-05-23	Africa|hCoV-19/South Africa/KRISP-0406/2020|EPI ISL 495531|B.1.1.206|South Africa|2020-06-22	0.0003830616	Africa
Africa|hCoV-19/DRC/10913/2020|EPI ISL 527507|B.1.84|Democratic Republic of the Congo|2020-05-24	Africa|hCoV-19/South Africa/KRISP-0406/2020|EPI ISL 495531|B.1.1.206|South Africa|2020-06-22	0.0004572976	Africa
Africa|hCoV-19/DRC/11005/2020|EPI ISL 527550|B.1.159|Democratic Republic of the Congo|2020-05-24	Africa|hCoV-19/South Africa/KRISP-0406/2020|EPI ISL 495531|B.1.1.206|South Africa|2020-06-22	0.0005223878	Africa
Africa|hCoV-19/DRC/11008/2020|EPI ISL 527503|B.1.159|Democratic Republic of the Congo|2020-05-24	Africa|hCoV-19/South Africa/KRISP-0406/2020|EPI ISL 495531|B.1.1.206|South Africa|2020-06-22	0.0004568532	Africa
Africa|hCoV-19/DRC/11022/2020|EPI ISL 527551|B.1.214|Democratic Republic of the Congo|2020-05-24	Africa|hCoV-19/South Africa/KRISP-0406/2020|EPI ISL 495531|B.1.1.206|South Africa|2020-06-22	0.0004877339	Africa
Africa|hCoV-19/DRC/11024/2020|EPI ISL 527552|B.1.149|Democratic Republic of the Congo|2020-05-24	Africa|hCoV-19/South Africa/KRISP-0406/2020|EPI ISL 495531|B.1.1.206|South Africa|2020-06-22	0.0005274405	Africa
Africa|hCoV-19/DRC/11026/2020|EPI ISL 527553|B.1.149|Democratic Republic of the Congo|2020-05-24	Africa|hCoV-19/South Africa/KRISP-0406/2020|EPI ISL 495531|B.1.1.206|South Africa|2020-06-22	0.0003830352	Africa
Africa|hCoV-19/DRC/11031/2020|EPI ISL 527554|B.1.214|Democratic Republic of the Congo|2020-05-24	Africa|hCoV-19/South Africa/KRISP-0406/2020|EPI ISL 495531|B.1.1.206|South Africa|2020-06-22	0.0004181810	Africa
Africa|hCoV-19/DRC/11041/2020|EPI ISL 527555|B.1|Democratic Republic of the Congo|2020-05-24	Africa|hCoV-19/South Africa/KRISP-0406/2020|EPI ISL 495531|B.1.1.206|South Africa|2020-06-22	0.0003832044	Africa
Africa|hCoV-19/DRC/11057/2020|EPI ISL 527528|B.1.5|Democratic Republic of the Congo|2020-05-24	Africa|hCoV-19/South Africa/KRISP-0406/2020|EPI ISL 495531|B.1.1.206|South Africa|2020-06-22	0.0003208824	Africa
Africa|hCoV-19/DRC/11078/2020|EPI ISL 527514|B.1|Democratic Republic of the Congo|2020-05-24	Africa|hCoV-19/South Africa/KRISP-0406/2020|EPI ISL 495531|B.1.1.206|South Africa|2020-06-22	0.0004234218	Africa
Africa|hCoV-19/DRC/11079/2020|EPI ISL 527500|B.1.214|Democratic Republic of the Congo|2020-05-24	Africa|hCoV-19/South Africa/KRISP-0406/2020|EPI ISL 495531|B.1.1.206|South Africa|2020-06-22	0.0003502714	Africa
Africa|hCoV-19/DRC/11093/2020|EPI ISL 527527|B.1.5|Democratic Republic of the Congo|2020-05-24	Africa|hCoV-19/South Africa/KRISP-0406/2020|EPI ISL 495531|B.1.1.206|South Africa|2020-06-22	0.0003933408	Africa
Africa|hCoV-19/DRC/11096/2020|EPI ISL 527522|B.1|Democratic Republic of the Congo|2020-05-24	Africa|hCoV-19/South Africa/KRISP-0406/2020|EPI ISL 495531|B.1.1.206|South Africa|2020-06-22	0.0003552090	Africa
Africa|hCoV-19/DRC/11114/2020|EPI ISL 527534|B.1.214|Democratic Republic of the Congo|2020-05-25	Africa|hCoV-19/South Africa/KRISP-0406/2020|EPI ISL 495531|B.1.1.206|South Africa|2020-06-22	0.0004287566	Africa
Africa|hCoV-19/DRC/11123/2020|EPI ISL 527496|B.1.84|Democratic Republic of the Congo|2020-05-24	Africa|hCoV-19/South Africa/KRISP-0406/2020|EPI ISL 495531|B.1.1.206|South Africa|2020-06-22	0.0003838940	Africa
Africa|hCoV-19/DRC/11134/2020|EPI ISL 527518|B.1.5|Democratic Republic of the Congo|2020-05-24	Africa|hCoV-19/South Africa/KRISP-0406/2020|EPI ISL 495531|B.1.1.206|South Africa|2020-06-22	0.0002833071	Africa
Africa|hCoV-19/DRC/11143/2020|EPI ISL 527556|B.1|Democratic Republic of the Congo|2020-05-24	Africa|hCoV-19/South Africa/KRISP-0406/2020|EPI ISL 495531|B.1.1.206|South Africa|2020-06-22	0.0005224530	Africa
Africa|hCoV-19/DRC/11145/2020|EPI ISL 527501|B.1.214|Democratic Republic of the Congo|2020-05-24	Africa|hCoV-19/South Africa/KRISP-0406/2020|EPI ISL 495531|B.1.1.206|South Africa|2020-06-22	0.0004907755	Africa
Africa|hCoV-19/DRC/11148/2020|EPI ISL 527525|B.1.178|Democratic Republic of the Congo|2020-05-24	Africa|hCoV-19/South Africa/KRISP-0406/2020|EPI ISL 495531|B.1.1.206|South Africa|2020-06-22	0.0005007219	Africa
Africa|hCoV-19/DRC/11157/2020|EPI ISL 527530|B.1|Democratic Republic of the Congo|2020-05-25	Africa|hCoV-19/South Africa/KRISP-0406/2020|EPI ISL 495531|B.1.1.206|South Africa|2020-06-22	0.0004976588	Africa
Africa|hCoV-19/DRC/11187/2020|EPI ISL 527523|B.1.1.275|Democratic Republic of the Congo|2020-05-23	Africa|hCoV-19/South Africa/KRISP-0406/2020|EPI ISL 495531|B.1.1.206|South Africa|2020-06-22	0.0002845461	Africa
Africa|hCoV-19/DRC/11191/2020|EPI ISL 527506|B.1.1.275|Democratic Republic of the Congo|2020-05-23	Africa|hCoV-19/South Africa/KRISP-0406/2020|EPI ISL 495531|B.1.1.206|South Africa|2020-06-22	0.0002105184	Africa
Africa|hCoV-19/DRC/11252/2020|EPI ISL 527557|B.1.1.275|Democratic Republic of the Congo|2020-05-21	Africa|hCoV-19/South Africa/KRISP-0406/2020|EPI ISL 495531|B.1.1.206|South Africa|2020-06-22	0.0003480608	Africa
Africa|hCoV-19/DRC/11260/2020|EPI ISL 527558|B.1.1.275|Democratic Republic of the Congo|2020-05-23	Africa|hCoV-19/South Africa/KRISP-0406/2020|EPI ISL 495531|B.1.1.206|South Africa|2020-06-22	0.0002089061	Africa
Africa|hCoV-19/DRC/1131/2020|EPI ISL 429255|B.1.5|Democratic Republic of the Congo|2020-04-05	Africa|hCoV-19/South Africa/KRISP-0406/2020|EPI ISL 495531|B.1.1.206|South Africa|2020-06-22	0.0003116215	Africa
Africa|hCoV-19/DRC/11310/2020|EPI ISL 527529|B.1.149|Democratic Republic of the Congo|2020-05-25	Africa|hCoV-19/South Africa/KRISP-0406/2020|EPI ISL 495531|B.1.1.206|South Africa|2020-06-22	0.0003926689	Africa
Africa|hCoV-19/DRC/11318/2020|EPI ISL 527559|B.1.149|Democratic Republic of the Congo|2020-05-25	Africa|hCoV-19/South Africa/KRISP-0406/2020|EPI ISL 495531|B.1.1.206|South Africa|2020-06-22	0.0004155606	Africa
Africa|hCoV-19/DRC/11326/2020|EPI ISL 527508|B.1|Democratic Republic of the Congo|2020-05-25	Africa|hCoV-19/South Africa/KRISP-0406/2020|EPI ISL 495531|B.1.1.206|South Africa|2020-06-22	0.0003869552	Africa
Africa|hCoV-19/DRC/11334/2020|EPI ISL 527504|B.1.178|Democratic Republic of the Congo|2020-05-25	Africa|hCoV-19/South Africa/KRISP-0406/2020|EPI ISL 495531|B.1.1.206|South Africa|2020-06-22	0.0003863925	Africa
Africa|hCoV-19/DRC/11337/2020|EPI ISL 527510|B.1.84|Democratic Republic of the Congo|2020-05-25	Africa|hCoV-19/South Africa/KRISP-0406/2020|EPI ISL 495531|B.1.1.206|South Africa|2020-06-22	0.0004579859	Africa
Africa|hCoV-19/DRC/11341/2020|EPI ISL 527509|B.1.1.275|Democratic Republic of the Congo|2020-05-25	Africa|hCoV-19/South Africa/KRISP-0406/2020|EPI ISL 495531|B.1.1.206|South Africa|2020-06-22	0.0002815358	Africa
Africa|hCoV-19/DRC/11348/2020|EPI ISL 527560|B.1.149|Democratic Republic of the Congo|2020-05-25	Africa|hCoV-19/South Africa/KRISP-0406/2020|EPI ISL 495531|B.1.1.206|South Africa|2020-06-22	0.0004159347	Africa
Africa|hCoV-19/DRC/11369/2020|EPI ISL 527537|B.1.214|Democratic Republic of the Congo|2020-05-25	Africa|hCoV-19/South Africa/KRISP-0406/2020|EPI ISL 495531|B.1.1.206|South Africa|2020-06-22	0.0004292680	Africa
Africa|hCoV-19/DRC/11376/2020|EPI ISL 527513|B.1.214|Democratic Republic of the Congo|2020-05-25	Africa|hCoV-19/South Africa/KRISP-0406/2020|EPI ISL 495531|B.1.1.206|South Africa|2020-06-22	0.0004575504	Africa
Africa|hCoV-19/DRC/11411/2020|EPI ISL 527561|B.1.5|Democratic Republic of the Congo|2020-05-25	Africa|hCoV-19/South Africa/KRISP-0406/2020|EPI ISL 495531|B.1.1.206|South Africa|2020-06-22	0.0003480814	Africa
Africa|hCoV-19/DRC/11450/2020|EPI ISL 527516|B.1.5|Democratic Republic of the Congo|2020-05-25	Africa|hCoV-19/South Africa/KRISP-0406/2020|EPI ISL 495531|B.1.1.206|South Africa|2020-06-22	0.0002859602	Africa
Africa|hCoV-19/DRC/11458/2020|EPI ISL 527497|B.1.5|Democratic Republic of the Congo|2020-05-25	Africa|hCoV-19/South Africa/KRISP-0406/2020|EPI ISL 495531|B.1.1.206|South Africa|2020-06-22	0.0004219834	Africa
Africa|hCoV-19/DRC/11460/2020|EPI ISL 527562|B.1.214|Democratic Republic of the Congo|2020-05-25	Africa|hCoV-19/South Africa/KRISP-0406/2020|EPI ISL 495531|B.1.1.206|South Africa|2020-06-22	0.0005633262	Africa
Africa|hCoV-19/DRC/11472/2020|EPI ISL 527502|B.1.214|Democratic Republic of the Congo|2020-05-25	Africa|hCoV-19/South Africa/KRISP-0406/2020|EPI ISL 495531|B.1.1.206|South Africa|2020-06-22	0.0004891088	Africa
Africa|hCoV-19/DRC/11477/2020|EPI ISL 527563|B.1.84|Democratic Republic of the Congo|2020-05-25	Africa|hCoV-19/South Africa/KRISP-0406/2020|EPI ISL 495531|B.1.1.206|South Africa|2020-06-22	0.0003129584	Africa
Africa|hCoV-19/DRC/11486/2020|EPI ISL 527564|B.1.214|Democratic Republic of the Congo|2020-05-25	Africa|hCoV-19/South Africa/KRISP-0406/2020|EPI ISL 495531|B.1.1.206|South Africa|2020-06-22	0.0004876043	Africa
Africa|hCoV-19/DRC/11487/2020|EPI ISL 527505|B.1|Democratic Republic of the Congo|2020-05-25	Africa|hCoV-19/South Africa/KRISP-0406/2020|EPI ISL 495531|B.1.1.206|South Africa|2020-06-22	0.0004223696	Africa
Africa|hCoV-19/DRC/11507/2020|EPI ISL 527512|B.1|Democratic Republic of the Congo|2020-05-25	Africa|hCoV-19/South Africa/KRISP-0406/2020|EPI ISL 495531|B.1.1.206|South Africa|2020-06-22	0.0004925773	Africa
Africa|hCoV-19/DRC/1151/2020|EPI ISL 447596|B.38|Democratic Republic of the Congo|2020-04-05	Africa|hCoV-19/South Africa/KRISP-0406/2020|EPI ISL 495531|B.1.1.206|South Africa|2020-06-22	0.0006594527	Africa
Africa|hCoV-19/DRC/11511/2020|EPI ISL 527511|B.1.214|Democratic Republic of the Congo|2020-05-25	Africa|hCoV-19/South Africa/KRISP-0406/2020|EPI ISL 495531|B.1.1.206|South Africa|2020-06-22	0.0004933179	Africa
Africa|hCoV-19/DRC/11572/2020|EPI ISL 527565|B.1.214|Democratic Republic of the Congo|2020-05-25	Africa|hCoV-19/South Africa/KRISP-0406/2020|EPI ISL 495531|B.1.1.206|South Africa|2020-06-22	0.0003826274	Africa
Africa|hCoV-19/DRC/11576/2020|EPI ISL 527517|B.1|Democratic Republic of the Congo|2020-05-25	Africa|hCoV-19/South Africa/KRISP-0406/2020|EPI ISL 495531|B.1.1.206|South Africa|2020-06-22	0.0003898348	Africa
Africa|hCoV-19/DRC/11583/2020|EPI ISL 527542|B.1|Democratic Republic of the Congo|2020-05-25	Africa|hCoV-19/South Africa/KRISP-0406/2020|EPI ISL 495531|B.1.1.206|South Africa|2020-06-22	0.0004335835	Africa
Africa|hCoV-19/DRC/11616/2020|EPI ISL 527519|B.1|Democratic Republic of the Congo|2020-05-25	Africa|hCoV-19/South Africa/KRISP-0406/2020|EPI ISL 495531|B.1.1.206|South Africa|2020-06-22	0.0003537516	Africa
Africa|hCoV-19/DRC/11623/2020|EPI ISL 527566|B.1.5|Democratic Republic of the Congo|2020-05-25	Africa|hCoV-19/South Africa/KRISP-0406/2020|EPI ISL 495531|B.1.1.206|South Africa|2020-06-22	0.0003832032	Africa
Africa|hCoV-19/DRC/11624/2020|EPI ISL 527567|B.1.149|Democratic Republic of the Congo|2020-05-25	Africa|hCoV-19/South Africa/KRISP-0406/2020|EPI ISL 495531|B.1.1.206|South Africa|2020-06-22	0.0003830136	Africa
Africa|hCoV-19/DRC/11631/2020|EPI ISL 527568|B.1.149|Democratic Republic of the Congo|2020-05-25	Africa|hCoV-19/South Africa/KRISP-0406/2020|EPI ISL 495531|B.1.1.206|South Africa|2020-06-22	0.0003834140	Africa
Africa|hCoV-19/DRC/11632/2020|EPI ISL 527493|B.1|Democratic Republic of the Congo|2020-05-25	Africa|hCoV-19/South Africa/KRISP-0406/2020|EPI ISL 495531|B.1.1.206|South Africa|2020-06-22	0.0004186375	Africa
Africa|hCoV-19/DRC/11635/2020|EPI ISL 527540|B.1.214|Democratic Republic of the Congo|2020-05-25	Africa|hCoV-19/South Africa/KRISP-0406/2020|EPI ISL 495531|B.1.1.206|South Africa|2020-06-22	0.0004303815	Africa
Africa|hCoV-19/DRC/11640/2020|EPI ISL 527535|B.1.178|Democratic Republic of the Congo|2020-05-25	Africa|hCoV-19/South Africa/KRISP-0406/2020|EPI ISL 495531|B.1.1.206|South Africa|2020-06-22	0.0004978573	Africa
Africa|hCoV-19/DRC/11643/2020|EPI ISL 527520|B.1.5|Democratic Republic of the Congo|2020-05-25	Africa|hCoV-19/South Africa/KRISP-0406/2020|EPI ISL 495531|B.1.1.206|South Africa|2020-06-22	0.0003546088	Africa
Africa|hCoV-19/DRC/11648/2020|EPI ISL 527569|B.1.6|Democratic Republic of the Congo|2020-05-25	Africa|hCoV-19/South Africa/KRISP-0406/2020|EPI ISL 495531|B.1.1.206|South Africa|2020-06-22	0.0004509132	Africa
Africa|hCoV-19/DRC/11652/2020|EPI ISL 527570|B.1.149|Democratic Republic of the Congo|2020-05-25	Africa|hCoV-19/South Africa/KRISP-0406/2020|EPI ISL 495531|B.1.1.206|South Africa|2020-06-22	0.0003829053	Africa
Africa|hCoV-19/DRC/11653/2020|EPI ISL 527533|B.1.84|Democratic Republic of the Congo|2020-05-25	Africa|hCoV-19/South Africa/KRISP-0406/2020|EPI ISL 495531|B.1.1.206|South Africa|2020-06-22	0.0003568744	Africa
Africa|hCoV-19/DRC/11676/2020|EPI ISL 527531|B.1|Democratic Republic of the Congo|2020-05-26	Africa|hCoV-19/South Africa/KRISP-0406/2020|EPI ISL 495531|B.1.1.206|South Africa|2020-06-22	0.0005736767	Africa
Africa|hCoV-19/DRC/11677/2020|EPI ISL 527515|B.1.214|Democratic Republic of the Congo|2020-05-26	Africa|hCoV-19/South Africa/KRISP-0406/2020|EPI ISL 495531|B.1.1.206|South Africa|2020-06-22	0.0003893300	Africa
Africa|hCoV-19/DRC/11732/2020|EPI ISL 527536|B.1.214|Democratic Republic of the Congo|2020-05-26	Africa|hCoV-19/South Africa/KRISP-0406/2020|EPI ISL 495531|B.1.1.206|South Africa|2020-06-22	0.0002852433	Africa
Africa|hCoV-19/DRC/11733/2020|EPI ISL 527571|B.1.149|Democratic Republic of the Congo|2020-05-26	Africa|hCoV-19/South Africa/KRISP-0406/2020|EPI ISL 495531|B.1.1.206|South Africa|2020-06-22	0.0004155350	Africa
Africa|hCoV-19/DRC/11806/2020|EPI ISL 527572|B.1.214|Democratic Republic of the Congo|2020-05-26	Africa|hCoV-19/South Africa/KRISP-0406/2020|EPI ISL 495531|B.1.1.206|South Africa|2020-06-22	0.0004873668	Africa
Africa|hCoV-19/DRC/1234/2020|EPI ISL 429258|B.1.5|Democratic Republic of the Congo|2020-04-06	Africa|hCoV-19/South Africa/KRISP-0406/2020|EPI ISL 495531|B.1.1.206|South Africa|2020-06-22	0.0002552725	Africa
Africa|hCoV-19/DRC/1249/2020|EPI ISL 429259|B.1.5|Democratic Republic of the Congo|2020-04-06	Africa|hCoV-19/South Africa/KRISP-0406/2020|EPI ISL 495531|B.1.1.206|South Africa|2020-06-22	0.0003130083	Africa
Africa|hCoV-19/DRC/1319/2020|EPI ISL 431011|B.1.128|Democratic Republic of the Congo|2020-04-07	Africa|hCoV-19/South Africa/KRISP-0406/2020|EPI ISL 495531|B.1.1.206|South Africa|2020-06-22	0.0004169026	Africa
Africa|hCoV-19/DRC/1324/2020|EPI ISL 435033|B.1.128|Democratic Republic of the Congo|2020-04-07	Africa|hCoV-19/South Africa/KRISP-0406/2020|EPI ISL 495531|B.1.1.206|South Africa|2020-06-22	0.0004140259	Africa
Africa|hCoV-19/DRC/1326/2020|EPI ISL 435116|B.1|Democratic Republic of the Congo|2020-04-07	Africa|hCoV-19/South Africa/KRISP-0406/2020|EPI ISL 495531|B.1.1.206|South Africa|2020-06-22	0.0003536481	Africa
Africa|hCoV-19/DRC/1375/2020|EPI ISL 435117|B.1.1.1|Democratic Republic of the Congo|2020-04-07	Africa|hCoV-19/South Africa/KRISP-0406/2020|EPI ISL 495531|B.1.1.206|South Africa|2020-06-22	0.0003172190	Africa
Africa|hCoV-19/DRC/1376/2020|EPI ISL 431012|B.1.1.1|Democratic Republic of the Congo|2020-04-07	Africa|hCoV-19/South Africa/KRISP-0406/2020|EPI ISL 495531|B.1.1.206|South Africa|2020-06-22	0.0003144517	Africa
Africa|hCoV-19/DRC/1377/2020|EPI ISL 434678|B.1.1.1|Democratic Republic of the Congo|2020-04-07	Africa|hCoV-19/South Africa/KRISP-0406/2020|EPI ISL 495531|B.1.1.206|South Africa|2020-06-22	0.0002771225	Africa
Africa|hCoV-19/DRC/1378/2020|EPI ISL 435118|B.1.1.1|Democratic Republic of the Congo|2020-04-07	Africa|hCoV-19/South Africa/KRISP-0406/2020|EPI ISL 495531|B.1.1.206|South Africa|2020-06-22	0.0003134815	Africa
Africa|hCoV-19/DRC/1382/2020|EPI ISL 435113|B.1.1.1|Democratic Republic of the Congo|2020-04-07	Africa|hCoV-19/South Africa/KRISP-0406/2020|EPI ISL 495531|B.1.1.206|South Africa|2020-06-22	0.0002840916	Africa
Africa|hCoV-19/DRC/1397/2020|EPI ISL 434679|B.1.1.1|Democratic Republic of the Congo|2020-04-07	Africa|hCoV-19/South Africa/KRISP-0406/2020|EPI ISL 495531|B.1.1.206|South Africa|2020-06-22	0.0003137830	Africa
Africa|hCoV-19/DRC/1398/2020|EPI ISL 435114|B.1.1.1|Democratic Republic of the Congo|2020-04-07	Africa|hCoV-19/South Africa/KRISP-0406/2020|EPI ISL 495531|B.1.1.206|South Africa|2020-06-22	0.0002753864	Africa
Africa|hCoV-19/DRC/1422/2020|EPI ISL 434680|B.1.149|Democratic Republic of the Congo|2020-04-08	Africa|hCoV-19/South Africa/KRISP-0406/2020|EPI ISL 495531|B.1.1.206|South Africa|2020-06-22	0.0003873716	Africa
Africa|hCoV-19/DRC/1423/2020|EPI ISL 434710|B.1.149|Democratic Republic of the Congo|2020-04-08	Africa|hCoV-19/South Africa/KRISP-0406/2020|EPI ISL 495531|B.1.1.206|South Africa|2020-06-22	0.0003786487	Africa
Africa|hCoV-19/DRC/1486/2020|EPI ISL 434711|B.1|Democratic Republic of the Congo|2020-04-08	Africa|hCoV-19/South Africa/KRISP-0406/2020|EPI ISL 495531|B.1.1.206|South Africa|2020-06-22	0.0003212407	Africa
Africa|hCoV-19/DRC/1516/2020|EPI ISL 435032|B.1.5|Democratic Republic of the Congo|2020-04-09	Africa|hCoV-19/South Africa/KRISP-0406/2020|EPI ISL 495531|B.1.1.206|South Africa|2020-06-22	0.0003088839	Africa
Africa|hCoV-19/DRC/1565/2020|EPI ISL 434681|B.1|Democratic Republic of the Congo|2020-04-09	Africa|hCoV-19/South Africa/KRISP-0406/2020|EPI ISL 495531|B.1.1.206|South Africa|2020-06-22	0.0003503562	Africa
Africa|hCoV-19/DRC/158/2020|EPI ISL 417950|B.40|Democratic Republic of the Congo|2020-03-20	Africa|hCoV-19/South Africa/KRISP-0406/2020|EPI ISL 495531|B.1.1.206|South Africa|2020-06-22	0.0006523412	Africa
Africa|hCoV-19/DRC/1715/2020|EPI ISL 435156|B.1.84|Democratic Republic of the Congo|2020-04-10	Africa|hCoV-19/South Africa/KRISP-0406/2020|EPI ISL 495531|B.1.1.206|South Africa|2020-06-22	0.0003816406	Africa
Africa|hCoV-19/DRC/1767/2020|EPI ISL 435157|B.1.5|Democratic Republic of the Congo|2020-04-10	Africa|hCoV-19/South Africa/KRISP-0406/2020|EPI ISL 495531|B.1.1.206|South Africa|2020-06-22	0.0002863459	Africa
Africa|hCoV-19/DRC/1779/2020|EPI ISL 435158|C.14|Democratic Republic of the Congo|2020-04-10	Africa|hCoV-19/South Africa/KRISP-0406/2020|EPI ISL 495531|B.1.1.206|South Africa|2020-06-22	0.0003555000	Africa
Africa|hCoV-19/DRC/191/2020|EPI ISL 417955|B.1.128|Democratic Republic of the Congo|2020-03-21	Africa|hCoV-19/South Africa/KRISP-0406/2020|EPI ISL 495531|B.1.1.206|South Africa|2020-06-22	0.0004125089	Africa
Africa|hCoV-19/DRC/1952/2020|EPI ISL 435159|B.1.5|Democratic Republic of the Congo|2020-04-11	Africa|hCoV-19/South Africa/KRISP-0406/2020|EPI ISL 495531|B.1.1.206|South Africa|2020-06-22	0.0003185692	Africa
Africa|hCoV-19/DRC/1982/2020|EPI ISL 435160|B.1|Democratic Republic of the Congo|2020-04-12	Africa|hCoV-19/South Africa/KRISP-0406/2020|EPI ISL 495531|B.1.1.206|South Africa|2020-06-22	0.0003525758	Africa
Africa|hCoV-19/DRC/2047/2020|EPI ISL 435161|B.1.1.1|Democratic Republic of the Congo|2020-04-12	Africa|hCoV-19/South Africa/KRISP-0406/2020|EPI ISL 495531|B.1.1.206|South Africa|2020-06-22	0.0002800221	Africa
Africa|hCoV-19/DRC/2063/2020|EPI ISL 435162|B.1|Democratic Republic of the Congo|2020-04-12	Africa|hCoV-19/South Africa/KRISP-0406/2020|EPI ISL 495531|B.1.1.206|South Africa|2020-06-22	0.0003175206	Africa
Africa|hCoV-19/DRC/2120/2020|EPI ISL 435163|B.1.149|Democratic Republic of the Congo|2020-04-12	Africa|hCoV-19/South Africa/KRISP-0406/2020|EPI ISL 495531|B.1.1.206|South Africa|2020-06-22	0.0003814052	Africa
Africa|hCoV-19/DRC/2121/2020|EPI ISL 435164|B.1.149|Democratic Republic of the Congo|2020-04-12	Africa|hCoV-19/South Africa/KRISP-0406/2020|EPI ISL 495531|B.1.1.206|South Africa|2020-06-22	0.0003872856	Africa
Africa|hCoV-19/DRC/2122/2020|EPI ISL 435165|B.1.149|Democratic Republic of the Congo|2020-04-13	Africa|hCoV-19/South Africa/KRISP-0406/2020|EPI ISL 495531|B.1.1.206|South Africa|2020-06-22	0.0004297185	Africa
Africa|hCoV-19/DRC/2125/2020|EPI ISL 435166|B.1.149|Democratic Republic of the Congo|2020-04-13	Africa|hCoV-19/South Africa/KRISP-0406/2020|EPI ISL 495531|B.1.1.206|South Africa|2020-06-22	0.0003533023	Africa
Africa|hCoV-19/DRC/2128/2020|EPI ISL 435167|B.1|Democratic Republic of the Congo|2020-04-13	Africa|hCoV-19/South Africa/KRISP-0406/2020|EPI ISL 495531|B.1.1.206|South Africa|2020-06-22	0.0002522987	Africa
Africa|hCoV-19/DRC/2133/2020|EPI ISL 435168|B.1.128|Democratic Republic of the Congo|2020-04-13	Africa|hCoV-19/South Africa/KRISP-0406/2020|EPI ISL 495531|B.1.1.206|South Africa|2020-06-22	0.0003932400	Africa
Africa|hCoV-19/DRC/214/2020|EPI ISL 420030|B.1.6|Democratic Republic of the Congo|2020-03-21	Africa|hCoV-19/South Africa/KRISP-0406/2020|EPI ISL 495531|B.1.1.206|South Africa|2020-06-22	0.0003100195	Africa
Africa|hCoV-19/DRC/215/2020|EPI ISL 420031|B.1.1.1|Democratic Republic of the Congo|2020-03-21	Africa|hCoV-19/South Africa/KRISP-0406/2020|EPI ISL 495531|B.1.1.206|South Africa|2020-06-22	0.0002451061	Africa
Africa|hCoV-19/DRC/2169/2020|EPI ISL 436194|B.1.5|Democratic Republic of the Congo|2020-04-13	Africa|hCoV-19/South Africa/KRISP-0406/2020|EPI ISL 495531|B.1.1.206|South Africa|2020-06-22	0.0003216741	Africa
Africa|hCoV-19/DRC/2299/2020|EPI ISL 436412|B.1.5|Democratic Republic of the Congo|2020-04-14	Africa|hCoV-19/South Africa/KRISP-0406/2020|EPI ISL 495531|B.1.1.206|South Africa|2020-06-22	0.0003809131	Africa
Africa|hCoV-19/DRC/236/2020|EPI ISL 420032|B.1.128|Democratic Republic of the Congo|2020-03-22	Africa|hCoV-19/South Africa/KRISP-0406/2020|EPI ISL 495531|B.1.1.206|South Africa|2020-06-22	0.0004130243	Africa
Africa|hCoV-19/DRC/2363/2020|EPI ISL 437194|B.1.84|Democratic Republic of the Congo|2020-04-14	Africa|hCoV-19/South Africa/KRISP-0406/2020|EPI ISL 495531|B.1.1.206|South Africa|2020-06-22	0.0003462458	Africa
Africa|hCoV-19/DRC/2384/2020|EPI ISL 437196|B.1.149|Democratic Republic of the Congo|2020-04-14	Africa|hCoV-19/South Africa/KRISP-0406/2020|EPI ISL 495531|B.1.1.206|South Africa|2020-06-22	0.0003880643	Africa
Africa|hCoV-19/DRC/241/2020|EPI ISL 420033|B.1.1.75|Democratic Republic of the Congo|2020-03-22	Africa|hCoV-19/South Africa/KRISP-0406/2020|EPI ISL 495531|B.1.1.206|South Africa|2020-06-22	0.0002408967	Africa
Africa|hCoV-19/DRC/243/2020|EPI ISL 420034|B.1|Democratic Republic of the Congo|2020-03-22	Africa|hCoV-19/South Africa/KRISP-0406/2020|EPI ISL 495531|B.1.1.206|South Africa|2020-06-22	0.0003168349	Africa
Africa|hCoV-19/DRC/248/2020|EPI ISL 420035|B.1.5|Democratic Republic of the Congo|2020-03-22	Africa|hCoV-19/South Africa/KRISP-0406/2020|EPI ISL 495531|B.1.1.206|South Africa|2020-06-22	0.0002753206	Africa
Africa|hCoV-19/DRC/2496/2020|EPI ISL 437337|B.1.149|Democratic Republic of the Congo|2020-04-15	Africa|hCoV-19/South Africa/KRISP-0406/2020|EPI ISL 495531|B.1.1.206|South Africa|2020-06-22	0.0004118893	Africa
Africa|hCoV-19/DRC/2529/2020|EPI ISL 437338|B.1.178|Democratic Republic of the Congo|2020-04-15	Africa|hCoV-19/South Africa/KRISP-0406/2020|EPI ISL 495531|B.1.1.206|South Africa|2020-06-22	0.0003775573	Africa
Africa|hCoV-19/DRC/253/2020|EPI ISL 420838|B.1.5|Democratic Republic of the Congo|2020-03-22	Africa|hCoV-19/South Africa/KRISP-0406/2020|EPI ISL 495531|B.1.1.206|South Africa|2020-06-22	0.0002763471	Africa
Africa|hCoV-19/DRC/2536/2020|EPI ISL 437339|B.1|Democratic Republic of the Congo|2020-04-15	Africa|hCoV-19/South Africa/KRISP-0406/2020|EPI ISL 495531|B.1.1.206|South Africa|2020-06-22	0.0003432267	Africa
Africa|hCoV-19/DRC/254/2020|EPI ISL 420839|B.1|Democratic Republic of the Congo|2020-03-22	Africa|hCoV-19/South Africa/KRISP-0406/2020|EPI ISL 495531|B.1.1.206|South Africa|2020-06-22	0.0003482097	Africa
Africa|hCoV-19/DRC/2563/2020|EPI ISL 437340|B.1.9|Democratic Republic of the Congo|2020-04-15	Africa|hCoV-19/South Africa/KRISP-0406/2020|EPI ISL 495531|B.1.1.206|South Africa|2020-06-22	0.0005835703	Africa
Africa|hCoV-19/DRC/2580/2020|EPI ISL 437341|B.1.5|Democratic Republic of the Congo|2020-04-15	Africa|hCoV-19/South Africa/KRISP-0406/2020|EPI ISL 495531|B.1.1.206|South Africa|2020-06-22	0.0003106716	Africa
Africa|hCoV-19/DRC/2644/2020|EPI ISL 437342|B.1.84|Democratic Republic of the Congo|2020-04-15	Africa|hCoV-19/South Africa/KRISP-0406/2020|EPI ISL 495531|B.1.1.206|South Africa|2020-06-22	0.0004181039	Africa
Africa|hCoV-19/DRC/2670/2020|EPI ISL 437343|B.1.9|Democratic Republic of the Congo|2020-04-15	Africa|hCoV-19/South Africa/KRISP-0406/2020|EPI ISL 495531|B.1.1.206|South Africa|2020-06-22	0.0006179535	Africa
Africa|hCoV-19/DRC/2727/2020|EPI ISL 437344|B.1|Democratic Republic of the Congo|2020-04-16	Africa|hCoV-19/South Africa/KRISP-0406/2020|EPI ISL 495531|B.1.1.206|South Africa|2020-06-22	0.0003145468	Africa
Africa|hCoV-19/DRC/2728/2020|EPI ISL 437345|B.1.84|Democratic Republic of the Congo|2020-04-16	Africa|hCoV-19/South Africa/KRISP-0406/2020|EPI ISL 495531|B.1.1.206|South Africa|2020-06-22	0.0003869496	Africa
Africa|hCoV-19/DRC/2813/2020|EPI ISL 437346|C.14|Democratic Republic of the Congo|2020-04-16	Africa|hCoV-19/South Africa/KRISP-0406/2020|EPI ISL 495531|B.1.1.206|South Africa|2020-06-22	0.0004121013	Africa
Africa|hCoV-19/DRC/2819/2020|EPI ISL 437347|B.1|Democratic Republic of the Congo|2020-04-16	Africa|hCoV-19/South Africa/KRISP-0406/2020|EPI ISL 495531|B.1.1.206|South Africa|2020-06-22	0.0004210309	Africa
Africa|hCoV-19/DRC/2827/2020|EPI ISL 437348|B.1|Democratic Republic of the Congo|2020-04-16	Africa|hCoV-19/South Africa/KRISP-0406/2020|EPI ISL 495531|B.1.1.206|South Africa|2020-06-22	0.0003088701	Africa
Africa|hCoV-19/DRC/2855/2020|EPI ISL 437350|B.1|Democratic Republic of the Congo|2020-04-16	Africa|hCoV-19/South Africa/KRISP-0406/2020|EPI ISL 495531|B.1.1.206|South Africa|2020-06-22	0.0003432268	Africa
Africa|hCoV-19/DRC/2864/2020|EPI ISL 437351|B.1|Democratic Republic of the Congo|2020-04-16	Africa|hCoV-19/South Africa/KRISP-0406/2020|EPI ISL 495531|B.1.1.206|South Africa|2020-06-22	0.0003439668	Africa
Africa|hCoV-19/DRC/2904/2020|EPI ISL 437352|B.1|Democratic Republic of the Congo|2020-04-17	Africa|hCoV-19/South Africa/KRISP-0406/2020|EPI ISL 495531|B.1.1.206|South Africa|2020-06-22	0.0003432267	Africa
Africa|hCoV-19/DRC/2938/2020|EPI ISL 437353|B.1.275|Democratic Republic of the Congo|2020-04-17	Africa|hCoV-19/South Africa/KRISP-0406/2020|EPI ISL 495531|B.1.1.206|South Africa|2020-06-22	0.0005329212	Africa
Africa|hCoV-19/DRC/2939/2020|EPI ISL 437354|B.1|Democratic Republic of the Congo|2020-04-17	Africa|hCoV-19/South Africa/KRISP-0406/2020|EPI ISL 495531|B.1.1.206|South Africa|2020-06-22	0.0004471597	Africa
Africa|hCoV-19/DRC/2942/2020|EPI ISL 437355|B.1|Democratic Republic of the Congo|2020-04-17	Africa|hCoV-19/South Africa/KRISP-0406/2020|EPI ISL 495531|B.1.1.206|South Africa|2020-06-22	0.0004591157	Africa
Africa|hCoV-19/DRC/299/2020|EPI ISL 420840|B.4|Democratic Republic of the Congo|2020-03-20	Africa|hCoV-19/South Africa/KRISP-0406/2020|EPI ISL 495531|B.1.1.206|South Africa|2020-06-22	0.0006988952	Africa
Africa|hCoV-19/DRC/300/2020|EPI ISL 420841|A|Democratic Republic of the Congo|2020-03-22	Africa|hCoV-19/South Africa/KRISP-0406/2020|EPI ISL 495531|B.1.1.206|South Africa|2020-06-22	0.0005884565	Africa
Africa|hCoV-19/DRC/3041/2020|EPI ISL 437356|B.1|Democratic Republic of the Congo|2020-04-18	Africa|hCoV-19/South Africa/KRISP-0406/2020|EPI ISL 495531|B.1.1.206|South Africa|2020-06-22	0.0003791535	Africa
Africa|hCoV-19/DRC/307/2020|EPI ISL 420842|B.1.9|Democratic Republic of the Congo|2020-03	Africa|hCoV-19/South Africa/KRISP-0406/2020|EPI ISL 495531|B.1.1.206|South Africa|2020-06-22	0.0003892591	Africa
Africa|hCoV-19/DRC/3070/2020|EPI ISL 437357|B.1.214|Democratic Republic of the Congo|2020-04-18	Africa|hCoV-19/South Africa/KRISP-0406/2020|EPI ISL 495531|B.1.1.206|South Africa|2020-06-22	0.0004487298	Africa
Africa|hCoV-19/DRC/3089/2020|EPI ISL 437358|B.1.84|Democratic Republic of the Congo|2020-04-19	Africa|hCoV-19/South Africa/KRISP-0406/2020|EPI ISL 495531|B.1.1.206|South Africa|2020-06-22	0.0003780385	Africa
Africa|hCoV-19/DRC/3440/2020|EPI ISL 447597|B.1.84|Democratic Republic of the Congo|2020-04-22	Africa|hCoV-19/South Africa/KRISP-0406/2020|EPI ISL 495531|B.1.1.206|South Africa|2020-06-22	0.0003823878	Africa
Africa|hCoV-19/DRC/3451/2020|EPI ISL 447598|B.1.178|Democratic Republic of the Congo|2020-04-22	Africa|hCoV-19/South Africa/KRISP-0406/2020|EPI ISL 495531|B.1.1.206|South Africa|2020-06-22	0.0003827017	Africa
Africa|hCoV-19/DRC/3453/2020|EPI ISL 447599|B.1.84|Democratic Republic of the Congo|2020-04-22	Africa|hCoV-19/South Africa/KRISP-0406/2020|EPI ISL 495531|B.1.1.206|South Africa|2020-06-22	0.0003478356	Africa
Africa|hCoV-19/DRC/3481/2020|EPI ISL 447600|B.1|Democratic Republic of the Congo|2020-04-22	Africa|hCoV-19/South Africa/KRISP-0406/2020|EPI ISL 495531|B.1.1.206|South Africa|2020-06-22	0.0002850065	Africa
Africa|hCoV-19/DRC/3482/2020|EPI ISL 447601|B.1|Democratic Republic of the Congo|2020-04-22	Africa|hCoV-19/South Africa/KRISP-0406/2020|EPI ISL 495531|B.1.1.206|South Africa|2020-06-22	0.0003157279	Africa
Africa|hCoV-19/DRC/3483/2020|EPI ISL 447602|B.1|Democratic Republic of the Congo|2020-04-22	Africa|hCoV-19/South Africa/KRISP-0406/2020|EPI ISL 495531|B.1.1.206|South Africa|2020-06-22	0.0002845403	Africa
Africa|hCoV-19/DRC/3490/2020|EPI ISL 447603|B.1|Democratic Republic of the Congo|2020-04-22	Africa|hCoV-19/South Africa/KRISP-0406/2020|EPI ISL 495531|B.1.1.206|South Africa|2020-06-22	0.0003135002	Africa
Africa|hCoV-19/DRC/3504/2020|EPI ISL 447604|B.1.149|Democratic Republic of the Congo|2020-04-23	Africa|hCoV-19/South Africa/KRISP-0406/2020|EPI ISL 495531|B.1.1.206|South Africa|2020-06-22	0.0003560601	Africa
Africa|hCoV-19/DRC/352/2020|EPI ISL 420850|B.1.5|Democratic Republic of the Congo|2020-03	Africa|hCoV-19/South Africa/KRISP-0406/2020|EPI ISL 495531|B.1.1.206|South Africa|2020-06-22	0.0003479675	Africa
Africa|hCoV-19/DRC/353/2020|EPI ISL 420843|B.1.5|Democratic Republic of the Congo|2020-03	Africa|hCoV-19/South Africa/KRISP-0406/2020|EPI ISL 495531|B.1.1.206|South Africa|2020-06-22	0.0002435738	Africa
Africa|hCoV-19/DRC/355/2020|EPI ISL 420844|B.1|Democratic Republic of the Congo|2020-03	Africa|hCoV-19/South Africa/KRISP-0406/2020|EPI ISL 495531|B.1.1.206|South Africa|2020-06-22	0.0003099872	Africa
Africa|hCoV-19/DRC/3552/2020|EPI ISL 447605|B.1.84|Democratic Republic of the Congo|2020-04-23	Africa|hCoV-19/South Africa/KRISP-0406/2020|EPI ISL 495531|B.1.1.206|South Africa|2020-06-22	0.0003520436	Africa
Africa|hCoV-19/DRC/3595/2020|EPI ISL 447606|B.1.5|Democratic Republic of the Congo|2020-04-23	Africa|hCoV-19/South Africa/KRISP-0406/2020|EPI ISL 495531|B.1.1.206|South Africa|2020-06-22	0.0003122377	Africa
Africa|hCoV-19/DRC/3632/2020|EPI ISL 447607|B.1.5|Democratic Republic of the Congo|2020-04-23	Africa|hCoV-19/South Africa/KRISP-0406/2020|EPI ISL 495531|B.1.1.206|South Africa|2020-06-22	0.0003132448	Africa
Africa|hCoV-19/DRC/3633/2020|EPI ISL 447230|B.1.5|Democratic Republic of the Congo|2020-04-23	Africa|hCoV-19/South Africa/KRISP-0406/2020|EPI ISL 495531|B.1.1.206|South Africa|2020-06-22	0.0003162937	Africa
Africa|hCoV-19/DRC/3653/2020|EPI ISL 447231|B.1.128|Democratic Republic of the Congo|2020-04-23	Africa|hCoV-19/South Africa/KRISP-0406/2020|EPI ISL 495531|B.1.1.206|South Africa|2020-06-22	0.0004485424	Africa
Africa|hCoV-19/DRC/3659/2020|EPI ISL 447232|B.1.128|Democratic Republic of the Congo|2020-04-23	Africa|hCoV-19/South Africa/KRISP-0406/2020|EPI ISL 495531|B.1.1.206|South Africa|2020-06-22	0.0004489608	Africa
Africa|hCoV-19/DRC/3661/2020|EPI ISL 447233|B.1.128|Democratic Republic of the Congo|2020-04-23	Africa|hCoV-19/South Africa/KRISP-0406/2020|EPI ISL 495531|B.1.1.206|South Africa|2020-06-22	0.0004528699	Africa
Africa|hCoV-19/DRC/3662/2020|EPI ISL 447234|B.1.128|Democratic Republic of the Congo|2020-04-23	Africa|hCoV-19/South Africa/KRISP-0406/2020|EPI ISL 495531|B.1.1.206|South Africa|2020-06-22	0.0004525231	Africa
Africa|hCoV-19/DRC/3664/2020|EPI ISL 447235|B.1.128|Democratic Republic of the Congo|2020-04-23	Africa|hCoV-19/South Africa/KRISP-0406/2020|EPI ISL 495531|B.1.1.206|South Africa|2020-06-22	0.0004526018	Africa
Africa|hCoV-19/DRC/3683/2020|EPI ISL 447236|B.1.5|Democratic Republic of the Congo|2020-04-24	Africa|hCoV-19/South Africa/KRISP-0406/2020|EPI ISL 495531|B.1.1.206|South Africa|2020-06-22	0.0003480765	Africa
Africa|hCoV-19/DRC/3688/2020|EPI ISL 447237|B.1.128|Democratic Republic of the Congo|2020-04-24	Africa|hCoV-19/South Africa/KRISP-0406/2020|EPI ISL 495531|B.1.1.206|South Africa|2020-06-22	0.0004857873	Africa
Africa|hCoV-19/DRC/376/2020|EPI ISL 420851|B.1.6|Democratic Republic of the Congo|2020-03-25	Africa|hCoV-19/South Africa/KRISP-0406/2020|EPI ISL 495531|B.1.1.206|South Africa|2020-06-22	0.0003814502	Africa
Africa|hCoV-19/DRC/3764/2020|EPI ISL 447238|B.1.84|Democratic Republic of the Congo|2020-04-24	Africa|hCoV-19/South Africa/KRISP-0406/2020|EPI ISL 495531|B.1.1.206|South Africa|2020-06-22	0.0004171108	Africa
Africa|hCoV-19/DRC/3768/2020|EPI ISL 447239|B.1.84|Democratic Republic of the Congo|2020-04-24	Africa|hCoV-19/South Africa/KRISP-0406/2020|EPI ISL 495531|B.1.1.206|South Africa|2020-06-22	0.0003130454	Africa
Africa|hCoV-19/DRC/3778/2020|EPI ISL 447240|B.1.128|Democratic Republic of the Congo|2020-04-24	Africa|hCoV-19/South Africa/KRISP-0406/2020|EPI ISL 495531|B.1.1.206|South Africa|2020-06-22	0.0004848285	Africa
Africa|hCoV-19/DRC/3787/2020|EPI ISL 447241|B.1|Democratic Republic of the Congo|2020-04-24	Africa|hCoV-19/South Africa/KRISP-0406/2020|EPI ISL 495531|B.1.1.206|South Africa|2020-06-22	0.0003181638	Africa
Africa|hCoV-19/DRC/3791/2020|EPI ISL 447242|B.1|Democratic Republic of the Congo|2020-04-24	Africa|hCoV-19/South Africa/KRISP-0406/2020|EPI ISL 495531|B.1.1.206|South Africa|2020-06-22	0.0003941634	Africa
Africa|hCoV-19/DRC/3803/2020|EPI ISL 447243|B.1|Democratic Republic of the Congo|2020-04-24	Africa|hCoV-19/South Africa/KRISP-0406/2020|EPI ISL 495531|B.1.1.206|South Africa|2020-06-22	0.0002844082	Africa
Africa|hCoV-19/DRC/3806/2020|EPI ISL 447244|B.1|Democratic Republic of the Congo|2020-04-24	Africa|hCoV-19/South Africa/KRISP-0406/2020|EPI ISL 495531|B.1.1.206|South Africa|2020-06-22	0.0002843885	Africa
Africa|hCoV-19/DRC/3827/2020|EPI ISL 447245|B.1|Democratic Republic of the Congo|2020-04-24	Africa|hCoV-19/South Africa/KRISP-0406/2020|EPI ISL 495531|B.1.1.206|South Africa|2020-06-22	0.0004176803	Africa
Africa|hCoV-19/DRC/3829/2020|EPI ISL 447246|B.1|Democratic Republic of the Congo|2020-04-24	Africa|hCoV-19/South Africa/KRISP-0406/2020|EPI ISL 495531|B.1.1.206|South Africa|2020-06-22	0.0003832523	Africa
Africa|hCoV-19/DRC/3834/2020|EPI ISL 447247|A|Democratic Republic of the Congo|2020-04-25	Africa|hCoV-19/South Africa/KRISP-0406/2020|EPI ISL 495531|B.1.1.206|South Africa|2020-06-22	0.0006306838	Africa
Africa|hCoV-19/DRC/3837/2020|EPI ISL 447248|B.1.128|Democratic Republic of the Congo|2020-04-25	Africa|hCoV-19/South Africa/KRISP-0406/2020|EPI ISL 495531|B.1.1.206|South Africa|2020-06-22	0.0004523025	Africa
Africa|hCoV-19/DRC/3841/2020|EPI ISL 447249|B.1.128|Democratic Republic of the Congo|2020-04-25	Africa|hCoV-19/South Africa/KRISP-0406/2020|EPI ISL 495531|B.1.1.206|South Africa|2020-06-22	0.0005206833	Africa
Africa|hCoV-19/DRC/3842/2020|EPI ISL 471396|B.1.128|Democratic Republic of the Congo|2020-04-25	Africa|hCoV-19/South Africa/KRISP-0406/2020|EPI ISL 495531|B.1.1.206|South Africa|2020-06-22	0.0005149282	Africa
Africa|hCoV-19/DRC/3846/2020|EPI ISL 471397|B.1.84|Democratic Republic of the Congo|2020-04-25	Africa|hCoV-19/South Africa/KRISP-0406/2020|EPI ISL 495531|B.1.1.206|South Africa|2020-06-22	0.0004462134	Africa
Africa|hCoV-19/DRC/3937/2020|EPI ISL 471398|B.1|Democratic Republic of the Congo|2020-04-25	Africa|hCoV-19/South Africa/KRISP-0406/2020|EPI ISL 495531|B.1.1.206|South Africa|2020-06-22	0.0004118808	Africa
Africa|hCoV-19/DRC/3941/2020|EPI ISL 471399|B.1.128|Democratic Republic of the Congo|2020-04-25	Africa|hCoV-19/South Africa/KRISP-0406/2020|EPI ISL 495531|B.1.1.206|South Africa|2020-06-22	0.0004850918	Africa
Africa|hCoV-19/DRC/3947/2020|EPI ISL 471400|B.1.214|Democratic Republic of the Congo|2020-04-25	Africa|hCoV-19/South Africa/KRISP-0406/2020|EPI ISL 495531|B.1.1.206|South Africa|2020-06-22	0.0005148949	Africa
Africa|hCoV-19/DRC/3949/2020|EPI ISL 471401|B.1.84|Democratic Republic of the Congo|2020-04-26	Africa|hCoV-19/South Africa/KRISP-0406/2020|EPI ISL 495531|B.1.1.206|South Africa|2020-06-22	0.0003460063	Africa
Africa|hCoV-19/DRC/396/2020|EPI ISL 420852|B.1.6|Democratic Republic of the Congo|2020-03-26	Africa|hCoV-19/South Africa/KRISP-0406/2020|EPI ISL 495531|B.1.1.206|South Africa|2020-06-22	0.0003464175	Africa
Africa|hCoV-19/DRC/397/2020|EPI ISL 420845|B.1.6|Democratic Republic of the Congo|2020-03-26	Africa|hCoV-19/South Africa/KRISP-0406/2020|EPI ISL 495531|B.1.1.206|South Africa|2020-06-22	0.0003437387	Africa
Africa|hCoV-19/DRC/400/2020|EPI ISL 420846|B.1.5|Democratic Republic of the Congo|2020-03	Africa|hCoV-19/South Africa/KRISP-0406/2020|EPI ISL 495531|B.1.1.206|South Africa|2020-06-22	0.0003102541	Africa
Africa|hCoV-19/DRC/4012/2020|EPI ISL 471402|B.1|Democratic Republic of the Congo|2020-04-26	Africa|hCoV-19/South Africa/KRISP-0406/2020|EPI ISL 495531|B.1.1.206|South Africa|2020-06-22	0.0004805689	Africa
Africa|hCoV-19/DRC/402/2020|EPI ISL 420853|B.1|Democratic Republic of the Congo|2020-03-26	Africa|hCoV-19/South Africa/KRISP-0406/2020|EPI ISL 495531|B.1.1.206|South Africa|2020-06-22	0.0002883167	Africa
Africa|hCoV-19/DRC/4020/2020|EPI ISL 471403|B.1.5|Democratic Republic of the Congo|2020-04-26	Africa|hCoV-19/South Africa/KRISP-0406/2020|EPI ISL 495531|B.1.1.206|South Africa|2020-06-22	0.0004118998	Africa
Africa|hCoV-19/DRC/4026/2020|EPI ISL 471404|B.1.84|Democratic Republic of the Congo|2020-04-27	Africa|hCoV-19/South Africa/KRISP-0406/2020|EPI ISL 495531|B.1.1.206|South Africa|2020-06-22	0.0003784327	Africa
Africa|hCoV-19/DRC/4060/2020|EPI ISL 471405|B.1|Democratic Republic of the Congo|2020-04-27	Africa|hCoV-19/South Africa/KRISP-0406/2020|EPI ISL 495531|B.1.1.206|South Africa|2020-06-22	0.0004127063	Africa
Africa|hCoV-19/DRC/4075/2020|EPI ISL 471406|B.1.214|Democratic Republic of the Congo|2020-04-27	Africa|hCoV-19/South Africa/KRISP-0406/2020|EPI ISL 495531|B.1.1.206|South Africa|2020-06-22	0.0004848501	Africa
Africa|hCoV-19/DRC/4084/2020|EPI ISL 471407|B.1.214|Democratic Republic of the Congo|2020-04-27	Africa|hCoV-19/South Africa/KRISP-0406/2020|EPI ISL 495531|B.1.1.206|South Africa|2020-06-22	0.0005154257	Africa
Africa|hCoV-19/DRC/4132/2020|EPI ISL 471408|B.1|Democratic Republic of the Congo|2020-04-27	Africa|hCoV-19/South Africa/KRISP-0406/2020|EPI ISL 495531|B.1.1.206|South Africa|2020-06-22	0.0004462026	Africa
Africa|hCoV-19/DRC/4141/2020|EPI ISL 471409|B.1.128|Democratic Republic of the Congo|2020-04-27	Africa|hCoV-19/South Africa/KRISP-0406/2020|EPI ISL 495531|B.1.1.206|South Africa|2020-06-22	0.0004805687	Africa
Africa|hCoV-19/DRC/4145/2020|EPI ISL 471410|B.1|Democratic Republic of the Congo|2020-04-27	Africa|hCoV-19/South Africa/KRISP-0406/2020|EPI ISL 495531|B.1.1.206|South Africa|2020-06-22	0.0003775496	Africa
Africa|hCoV-19/DRC/4194/2020|EPI ISL 471414|B.1.5|Democratic Republic of the Congo|2020-04-28	Africa|hCoV-19/South Africa/KRISP-0406/2020|EPI ISL 495531|B.1.1.206|South Africa|2020-06-22	0.0004118709	Africa
Africa|hCoV-19/DRC/4250/2020|EPI ISL 471415|B.1.1.1|Democratic Republic of the Congo|2020-04-28	Africa|hCoV-19/South Africa/KRISP-0406/2020|EPI ISL 495531|B.1.1.206|South Africa|2020-06-22	0.0003775237	Africa
Africa|hCoV-19/DRC/4279/2020|EPI ISL 514114|B.1|Democratic Republic of the Congo|2020-04-28	Africa|hCoV-19/South Africa/KRISP-0406/2020|EPI ISL 495531|B.1.1.206|South Africa|2020-06-22	0.0003828922	Africa
Africa|hCoV-19/DRC/4282/2020|EPI ISL 514103|B.1.128|Democratic Republic of the Congo|2020-04-08	Africa|hCoV-19/South Africa/KRISP-0406/2020|EPI ISL 495531|B.1.1.206|South Africa|2020-06-22	0.0004177630	Africa
Africa|hCoV-19/DRC/4284/2020|EPI ISL 514115|B.1.128|Democratic Republic of the Congo|2020-04-28	Africa|hCoV-19/South Africa/KRISP-0406/2020|EPI ISL 495531|B.1.1.206|South Africa|2020-06-22	0.0004177194	Africa
Africa|hCoV-19/DRC/431/2020|EPI ISL 420847|B.1.147|Democratic Republic of the Congo|2020-03-26	Africa|hCoV-19/South Africa/KRISP-0406/2020|EPI ISL 495531|B.1.1.206|South Africa|2020-06-22	0.0003437354	Africa
Africa|hCoV-19/DRC/4418/2020|EPI ISL 496506|B.1.128|Democratic Republic of the Congo|2020-04-29	Africa|hCoV-19/South Africa/KRISP-0406/2020|EPI ISL 495531|B.1.1.206|South Africa|2020-06-22	0.0004525702	Africa
Africa|hCoV-19/DRC/4422/2020|EPI ISL 496507|B.1.128|Democratic Republic of the Congo|2020-04-29	Africa|hCoV-19/South Africa/KRISP-0406/2020|EPI ISL 495531|B.1.1.206|South Africa|2020-06-22	0.0004225878	Africa
Africa|hCoV-19/DRC/4427/2020|EPI ISL 496508|B.1.128|Democratic Republic of the Congo|2020-04-29	Africa|hCoV-19/South Africa/KRISP-0406/2020|EPI ISL 495531|B.1.1.206|South Africa|2020-06-22	0.0004264620	Africa
Africa|hCoV-19/DRC/4429/2020|EPI ISL 513589|B.1.128|Democratic Republic of the Congo|2020-04-29	Africa|hCoV-19/South Africa/KRISP-0406/2020|EPI ISL 495531|B.1.1.206|South Africa|2020-06-22	0.0004264923	Africa
Africa|hCoV-19/DRC/4430/2020|EPI ISL 496509|B.1.128|Democratic Republic of the Congo|2020-04-29	Africa|hCoV-19/South Africa/KRISP-0406/2020|EPI ISL 495531|B.1.1.206|South Africa|2020-06-22	0.0004181273	Africa
Africa|hCoV-19/DRC/4437/2020|EPI ISL 513590|B.1.128|Democratic Republic of the Congo|2020-05-02	Africa|hCoV-19/South Africa/KRISP-0406/2020|EPI ISL 495531|B.1.1.206|South Africa|2020-06-22	0.0004621253	Africa
Africa|hCoV-19/DRC/4442/2020|EPI ISL 496510|B.1.128|Democratic Republic of the Congo|2020-04-29	Africa|hCoV-19/South Africa/KRISP-0406/2020|EPI ISL 495531|B.1.1.206|South Africa|2020-06-22	0.0004229902	Africa
Africa|hCoV-19/DRC/4444/2020|EPI ISL 514104|B.1.128|Democratic Republic of the Congo|2020-04-29	Africa|hCoV-19/South Africa/KRISP-0406/2020|EPI ISL 495531|B.1.1.206|South Africa|2020-06-22	0.0004163866	Africa
Africa|hCoV-19/DRC/445/2020|EPI ISL 420848|B.1|Democratic Republic of the Congo|2020-03	Africa|hCoV-19/South Africa/KRISP-0406/2020|EPI ISL 495531|B.1.1.206|South Africa|2020-06-22	0.0002858988	Africa
Africa|hCoV-19/DRC/4501/2020|EPI ISL 513591|B.1.5|Democratic Republic of the Congo|2020-05-30	Africa|hCoV-19/South Africa/KRISP-0406/2020|EPI ISL 495531|B.1.1.206|South Africa|2020-06-22	0.0003199204	Africa
Africa|hCoV-19/DRC/4516/2020|EPI ISL 487192|B.1.1.275|Democratic Republic of the Congo|2020-04-28	Africa|hCoV-19/South Africa/KRISP-0406/2020|EPI ISL 495531|B.1.1.206|South Africa|2020-06-22	0.0002082612	Africa
Africa|hCoV-19/DRC/4524/2020|EPI ISL 513597|A|Democratic Republic of the Congo|2020-04-30	Africa|hCoV-19/South Africa/KRISP-0406/2020|EPI ISL 495531|B.1.1.206|South Africa|2020-06-22	0.0006585532	Africa
Africa|hCoV-19/DRC/4541/2020|EPI ISL 513598|B.1|Democratic Republic of the Congo|2020-04-30	Africa|hCoV-19/South Africa/KRISP-0406/2020|EPI ISL 495531|B.1.1.206|South Africa|2020-06-22	0.0004462822	Africa
Africa|hCoV-19/DRC/4551/2020|EPI ISL 513599|B.1.178|Democratic Republic of the Congo|2020-04-30	Africa|hCoV-19/South Africa/KRISP-0406/2020|EPI ISL 495531|B.1.1.206|South Africa|2020-06-22	0.0004203921	Africa
Africa|hCoV-19/DRC/4561/2020|EPI ISL 513600|B.1|Democratic Republic of the Congo|2020-04-30	Africa|hCoV-19/South Africa/KRISP-0406/2020|EPI ISL 495531|B.1.1.206|South Africa|2020-06-22	0.0004118705	Africa
Africa|hCoV-19/DRC/4562/2020|EPI ISL 513601|B.1.214|Democratic Republic of the Congo|2020-04-30	Africa|hCoV-19/South Africa/KRISP-0406/2020|EPI ISL 495531|B.1.1.206|South Africa|2020-06-22	0.0004118809	Africa
Africa|hCoV-19/DRC/4568/2020|EPI ISL 513602|B.1|Democratic Republic of the Congo|2020-04-30	Africa|hCoV-19/South Africa/KRISP-0406/2020|EPI ISL 495531|B.1.1.206|South Africa|2020-06-22	0.0004163141	Africa
Africa|hCoV-19/DRC/4578/2020|EPI ISL 513603|B.1|Democratic Republic of the Congo|2020-04-30	Africa|hCoV-19/South Africa/KRISP-0406/2020|EPI ISL 495531|B.1.1.206|South Africa|2020-06-22	0.0004539608	Africa
Africa|hCoV-19/DRC/4613/2020|EPI ISL 513604|B.1.214|Democratic Republic of the Congo|2020-04-30	Africa|hCoV-19/South Africa/KRISP-0406/2020|EPI ISL 495531|B.1.1.206|South Africa|2020-06-22	0.0004502933	Africa
Africa|hCoV-19/DRC/4614/2020|EPI ISL 513605|B.1|Democratic Republic of the Congo|2020-04-30	Africa|hCoV-19/South Africa/KRISP-0406/2020|EPI ISL 495531|B.1.1.206|South Africa|2020-06-22	0.0005148937	Africa
Africa|hCoV-19/DRC/4631/2020|EPI ISL 513606|B.1.5|Democratic Republic of the Congo|2020-04-30	Africa|hCoV-19/South Africa/KRISP-0406/2020|EPI ISL 495531|B.1.1.206|South Africa|2020-06-22	0.0005492933	Africa
Africa|hCoV-19/DRC/4633/2020|EPI ISL 513607|B.1.128|Democratic Republic of the Congo|2020-04-30	Africa|hCoV-19/South Africa/KRISP-0406/2020|EPI ISL 495531|B.1.1.206|South Africa|2020-06-22	0.0005149287	Africa
Africa|hCoV-19/DRC/4642/2020|EPI ISL 513608|B.1.128|Democratic Republic of the Congo|2020-04-30	Africa|hCoV-19/South Africa/KRISP-0406/2020|EPI ISL 495531|B.1.1.206|South Africa|2020-06-22	0.0005149056	Africa
Africa|hCoV-19/DRC/4647/2020|EPI ISL 513609|B.1.128|Democratic Republic of the Congo|2020-04-30	Africa|hCoV-19/South Africa/KRISP-0406/2020|EPI ISL 495531|B.1.1.206|South Africa|2020-06-22	0.0004805687	Africa
Africa|hCoV-19/DRC/4653/2020|EPI ISL 513610|B.1.128|Democratic Republic of the Congo|2020-04-30	Africa|hCoV-19/South Africa/KRISP-0406/2020|EPI ISL 495531|B.1.1.206|South Africa|2020-06-22	0.0005149058	Africa
Africa|hCoV-19/DRC/4681/2020|EPI ISL 514116|B.1.128|Democratic Republic of the Congo|2020-04-30	Africa|hCoV-19/South Africa/KRISP-0406/2020|EPI ISL 495531|B.1.1.206|South Africa|2020-06-22	0.0004229894	Africa
Africa|hCoV-19/DRC/4683/2020|EPI ISL 514105|B.1.5|Democratic Republic of the Congo|2020-04-30	Africa|hCoV-19/South Africa/KRISP-0406/2020|EPI ISL 495531|B.1.1.206|South Africa|2020-06-22	0.0004569762	Africa
Africa|hCoV-19/DRC/4685/2020|EPI ISL 514106|B.1.128|Democratic Republic of the Congo|2020-04-30	Africa|hCoV-19/South Africa/KRISP-0406/2020|EPI ISL 495531|B.1.1.206|South Africa|2020-06-22	0.0005217223	Africa
Africa|hCoV-19/DRC/4690/2020|EPI ISL 514117|B.1.128|Democratic Republic of the Congo|2020-04-30	Africa|hCoV-19/South Africa/KRISP-0406/2020|EPI ISL 495531|B.1.1.206|South Africa|2020-06-22	0.0004528225	Africa
Africa|hCoV-19/DRC/4693/2020|EPI ISL 514118|B.1.128|Democratic Republic of the Congo|2020-04-30	Africa|hCoV-19/South Africa/KRISP-0406/2020|EPI ISL 495531|B.1.1.206|South Africa|2020-06-22	0.0004866483	Africa
Africa|hCoV-19/DRC/4694/2020|EPI ISL 514107|B.1.128|Democratic Republic of the Congo|2020-04-30	Africa|hCoV-19/South Africa/KRISP-0406/2020|EPI ISL 495531|B.1.1.206|South Africa|2020-06-22	0.0004573298	Africa
Africa|hCoV-19/DRC/4720/2020|EPI ISL 514108|B.1.84|Democratic Republic of the Congo|2020-05-01	Africa|hCoV-19/South Africa/KRISP-0406/2020|EPI ISL 495531|B.1.1.206|South Africa|2020-06-22	0.0003461778	Africa
Africa|hCoV-19/DRC/4785/2020|EPI ISL 514119|B.1.84|Democratic Republic of the Congo|2020-05-01	Africa|hCoV-19/South Africa/KRISP-0406/2020|EPI ISL 495531|B.1.1.206|South Africa|2020-06-22	0.0005562508	Africa
Africa|hCoV-19/DRC/5019/2020|EPI ISL 496511|B.1|Democratic Republic of the Congo|2020-05-02	Africa|hCoV-19/South Africa/KRISP-0406/2020|EPI ISL 495531|B.1.1.206|South Africa|2020-06-22	0.0003630842	Africa
Africa|hCoV-19/DRC/5094/2020|EPI ISL 496491|B.1.84|Democratic Republic of the Congo|2020-05-02	Africa|hCoV-19/South Africa/KRISP-0406/2020|EPI ISL 495531|B.1.1.206|South Africa|2020-06-22	0.0003870930	Africa
Africa|hCoV-19/DRC/5186/2020|EPI ISL 496512|B.1|Democratic Republic of the Congo|2020-05-03	Africa|hCoV-19/South Africa/KRISP-0406/2020|EPI ISL 495531|B.1.1.206|South Africa|2020-06-22	0.0004226268	Africa
Africa|hCoV-19/DRC/5187/2020|EPI ISL 513619|B.1|Democratic Republic of the Congo|2020-05-03	Africa|hCoV-19/South Africa/KRISP-0406/2020|EPI ISL 495531|B.1.1.206|South Africa|2020-06-22	0.0004172205	Africa
Africa|hCoV-19/DRC/5205/2020|EPI ISL 487365|B.1.1.275|Democratic Republic of the Congo|2020-05-01	Africa|hCoV-19/South Africa/KRISP-0406/2020|EPI ISL 495531|B.1.1.206|South Africa|2020-06-22	0.0002470428	Africa
Africa|hCoV-19/DRC/521/2020|EPI ISL 420854|B.1.5|Democratic Republic of the Congo|2020-03-25	Africa|hCoV-19/South Africa/KRISP-0406/2020|EPI ISL 495531|B.1.1.206|South Africa|2020-06-22	0.0002762040	Africa
Africa|hCoV-19/DRC/5210/2020|EPI ISL 487369|B.1.1.275|Democratic Republic of the Congo|2020-05-01	Africa|hCoV-19/South Africa/KRISP-0406/2020|EPI ISL 495531|B.1.1.206|South Africa|2020-06-22	0.0002109996	Africa
Africa|hCoV-19/DRC/523/2020|EPI ISL 420849|B.1.1.1|Democratic Republic of the Congo|2020-03-28	Africa|hCoV-19/South Africa/KRISP-0406/2020|EPI ISL 495531|B.1.1.206|South Africa|2020-06-22	0.0002753489	Africa
Africa|hCoV-19/DRC/5240/2020|EPI ISL 496492|B.1|Democratic Republic of the Congo|2020-05-03	Africa|hCoV-19/South Africa/KRISP-0406/2020|EPI ISL 495531|B.1.1.206|South Africa|2020-06-22	0.0003135209	Africa
Africa|hCoV-19/DRC/5377/2020|EPI ISL 496513|B.1|Democratic Republic of the Congo|2020-05-04	Africa|hCoV-19/South Africa/KRISP-0406/2020|EPI ISL 495531|B.1.1.206|South Africa|2020-06-22	0.0003831951	Africa
Africa|hCoV-19/DRC/5538/2020|EPI ISL 514120|B.1|Democratic Republic of the Congo|2020-05-05	Africa|hCoV-19/South Africa/KRISP-0406/2020|EPI ISL 495531|B.1.1.206|South Africa|2020-06-22	0.0003576437	Africa
Africa|hCoV-19/DRC/5651/2020|EPI ISL 496493|B.1.1.1|Democratic Republic of the Congo|2020-05-06	Africa|hCoV-19/South Africa/KRISP-0406/2020|EPI ISL 495531|B.1.1.206|South Africa|2020-06-22	0.0002843413	Africa
Africa|hCoV-19/DRC/5705/2020|EPI ISL 496494|B.1.84|Democratic Republic of the Congo|2020-05-06	Africa|hCoV-19/South Africa/KRISP-0406/2020|EPI ISL 495531|B.1.1.206|South Africa|2020-06-22	0.0003258073	Africa
Africa|hCoV-19/DRC/5735/2020|EPI ISL 496495|B.1.214|Democratic Republic of the Congo|2020-05-06	Africa|hCoV-19/South Africa/KRISP-0406/2020|EPI ISL 495531|B.1.1.206|South Africa|2020-06-22	0.0003578664	Africa
Africa|hCoV-19/DRC/5815/2020|EPI ISL 495629|B.1.214|Democratic Republic of the Congo|2020-05-06	Africa|hCoV-19/South Africa/KRISP-0406/2020|EPI ISL 495531|B.1.1.206|South Africa|2020-06-22	0.0004287113	Africa
Africa|hCoV-19/DRC/5907/2020|EPI ISL 496496|B.1.84|Democratic Republic of the Congo|2020-05-07	Africa|hCoV-19/South Africa/KRISP-0406/2020|EPI ISL 495531|B.1.1.206|South Africa|2020-06-22	0.0003981741	Africa
Africa|hCoV-19/DRC/5913/2020|EPI ISL 496497|B.1|Democratic Republic of the Congo|2020-05-07	Africa|hCoV-19/South Africa/KRISP-0406/2020|EPI ISL 495531|B.1.1.206|South Africa|2020-06-22	0.0004575762	Africa
Africa|hCoV-19/DRC/5927/2020|EPI ISL 496498|B.1.9|Democratic Republic of the Congo|2020-05-07	Africa|hCoV-19/South Africa/KRISP-0406/2020|EPI ISL 495531|B.1.1.206|South Africa|2020-06-22	0.0006339630	Africa
Africa|hCoV-19/DRC/5957/2020|EPI ISL 496499|B.1.5|Democratic Republic of the Congo|2020-05-07	Africa|hCoV-19/South Africa/KRISP-0406/2020|EPI ISL 495531|B.1.1.206|South Africa|2020-06-22	0.0003128131	Africa
Africa|hCoV-19/DRC/5964/2020|EPI ISL 496500|B.1.178|Democratic Republic of the Congo|2020-05-07	Africa|hCoV-19/South Africa/KRISP-0406/2020|EPI ISL 495531|B.1.1.206|South Africa|2020-06-22	0.0002559856	Africa
Africa|hCoV-19/DRC/5996/2020|EPI ISL 496514|B.1.84|Democratic Republic of the Congo|2020-05-08	Africa|hCoV-19/South Africa/KRISP-0406/2020|EPI ISL 495531|B.1.1.206|South Africa|2020-06-22	0.0003873104	Africa
Africa|hCoV-19/DRC/6026/2020|EPI ISL 513622|B.1.1.1|Democratic Republic of the Congo|2020-05-08	Africa|hCoV-19/South Africa/KRISP-0406/2020|EPI ISL 495531|B.1.1.206|South Africa|2020-06-22	0.0003175920	Africa
Africa|hCoV-19/DRC/6143/2020|EPI ISL 496515|B.1|Democratic Republic of the Congo|2020-05-08	Africa|hCoV-19/South Africa/KRISP-0406/2020|EPI ISL 495531|B.1.1.206|South Africa|2020-06-22	0.0003556048	Africa
Africa|hCoV-19/DRC/6151/2020|EPI ISL 513620|B.1.214|Democratic Republic of the Congo|2020-05-08	Africa|hCoV-19/South Africa/KRISP-0406/2020|EPI ISL 495531|B.1.1.206|South Africa|2020-06-22	0.0003845307	Africa
Africa|hCoV-19/DRC/6163/2020|EPI ISL 513623|B.1.214|Democratic Republic of the Congo|2020-05-08	Africa|hCoV-19/South Africa/KRISP-0406/2020|EPI ISL 495531|B.1.1.206|South Africa|2020-06-22	0.0003891814	Africa
Africa|hCoV-19/DRC/6203/2020|EPI ISL 514109|B.1|Democratic Republic of the Congo|2020-05-09	Africa|hCoV-19/South Africa/KRISP-0406/2020|EPI ISL 495531|B.1.1.206|South Africa|2020-06-22	0.0004881843	Africa
Africa|hCoV-19/DRC/6209/2020|EPI ISL 514110|B.1.84|Democratic Republic of the Congo|2020-05-09	Africa|hCoV-19/South Africa/KRISP-0406/2020|EPI ISL 495531|B.1.1.206|South Africa|2020-06-22	0.0003132742	Africa
Africa|hCoV-19/DRC/6227/2020|EPI ISL 514121|B.1.84|Democratic Republic of the Congo|2020-05-09	Africa|hCoV-19/South Africa/KRISP-0406/2020|EPI ISL 495531|B.1.1.206|South Africa|2020-06-22	0.0003485789	Africa
Africa|hCoV-19/DRC/6313/2020|EPI ISL 496516|B.1.84|Democratic Republic of the Congo|2020-05-09	Africa|hCoV-19/South Africa/KRISP-0406/2020|EPI ISL 495531|B.1.1.206|South Africa|2020-06-22	0.0004366665	Africa
Africa|hCoV-19/DRC/6338/2020|EPI ISL 495630|B.1|Democratic Republic of the Congo|2020-05-09	Africa|hCoV-19/South Africa/KRISP-0406/2020|EPI ISL 495531|B.1.1.206|South Africa|2020-06-22	0.0003595989	Africa
Africa|hCoV-19/DRC/6341/2020|EPI ISL 495631|B.1|Democratic Republic of the Congo|2020-05-09	Africa|hCoV-19/South Africa/KRISP-0406/2020|EPI ISL 495531|B.1.1.206|South Africa|2020-06-22	0.0004347954	Africa
Africa|hCoV-19/DRC/6342/2020|EPI ISL 495632|B.1|Democratic Republic of the Congo|2020-05-09	Africa|hCoV-19/South Africa/KRISP-0406/2020|EPI ISL 495531|B.1.1.206|South Africa|2020-06-22	0.0004267412	Africa
Africa|hCoV-19/DRC/6361/2020|EPI ISL 495633|B.1|Democratic Republic of the Congo|2020-05-09	Africa|hCoV-19/South Africa/KRISP-0406/2020|EPI ISL 495531|B.1.1.206|South Africa|2020-06-22	0.0003264370	Africa
Africa|hCoV-19/DRC/6380/2020|EPI ISL 513611|B.1.1.275|Democratic Republic of the Congo|2020-05-04	Africa|hCoV-19/South Africa/KRISP-0406/2020|EPI ISL 495531|B.1.1.206|South Africa|2020-06-22	0.0002474357	Africa
Africa|hCoV-19/DRC/6384/2020|EPI ISL 513612|B.1.1.275|Democratic Republic of the Congo|2020-05-07	Africa|hCoV-19/South Africa/KRISP-0406/2020|EPI ISL 495531|B.1.1.206|South Africa|2020-06-22	0.0001765181	Africa
Africa|hCoV-19/DRC/6386/2020|EPI ISL 513613|B.1.1.275|Democratic Republic of the Congo|2020-05-07	Africa|hCoV-19/South Africa/KRISP-0406/2020|EPI ISL 495531|B.1.1.206|South Africa|2020-06-22	0.0002078498	Africa
Africa|hCoV-19/DRC/6389/2020|EPI ISL 513614|B.1.84|Democratic Republic of the Congo|2020-05-07	Africa|hCoV-19/South Africa/KRISP-0406/2020|EPI ISL 495531|B.1.1.206|South Africa|2020-06-22	0.0004571966	Africa
Africa|hCoV-19/DRC/6390/2020|EPI ISL 513615|B.1.1.275|Democratic Republic of the Congo|2020-05-04	Africa|hCoV-19/South Africa/KRISP-0406/2020|EPI ISL 495531|B.1.1.206|South Africa|2020-06-22	0.0003122312	Africa
Africa|hCoV-19/DRC/6392/2020|EPI ISL 513616|B.1|Democratic Republic of the Congo|2020-05-04	Africa|hCoV-19/South Africa/KRISP-0406/2020|EPI ISL 495531|B.1.1.206|South Africa|2020-06-22	0.0002771635	Africa
Africa|hCoV-19/DRC/6395/2020|EPI ISL 513617|B.1.1.275|Democratic Republic of the Congo|2020-05-07	Africa|hCoV-19/South Africa/KRISP-0406/2020|EPI ISL 495531|B.1.1.206|South Africa|2020-06-22	0.0003432187	Africa
Africa|hCoV-19/DRC/6398/2020|EPI ISL 513618|B.1.1.275|Democratic Republic of the Congo|2020-05-07	Africa|hCoV-19/South Africa/KRISP-0406/2020|EPI ISL 495531|B.1.1.206|South Africa|2020-06-22	0.0002058958	Africa
Africa|hCoV-19/DRC/6724/2020|EPI ISL 495634|B.1|Democratic Republic of the Congo|2020-05-11	Africa|hCoV-19/South Africa/KRISP-0406/2020|EPI ISL 495531|B.1.1.206|South Africa|2020-06-22	0.0003481007	Africa
Africa|hCoV-19/DRC/6743/2020|EPI ISL 495635|B.1.149|Democratic Republic of the Congo|2020-05-11	Africa|hCoV-19/South Africa/KRISP-0406/2020|EPI ISL 495531|B.1.1.206|South Africa|2020-06-22	0.0003609001	Africa
Africa|hCoV-19/DRC/6783/2020|EPI ISL 496501|B.1.149|Democratic Republic of the Congo|2020-05-11	Africa|hCoV-19/South Africa/KRISP-0406/2020|EPI ISL 495531|B.1.1.206|South Africa|2020-06-22	0.0003591469	Africa
Africa|hCoV-19/DRC/6784/2020|EPI ISL 495636|B.1|Democratic Republic of the Congo|2020-05-11	Africa|hCoV-19/South Africa/KRISP-0406/2020|EPI ISL 495531|B.1.1.206|South Africa|2020-06-22	0.0003474855	Africa
Africa|hCoV-19/DRC/6786/2020|EPI ISL 495637|B.1.178|Democratic Republic of the Congo|2020-05-11	Africa|hCoV-19/South Africa/KRISP-0406/2020|EPI ISL 495531|B.1.1.206|South Africa|2020-06-22	0.0004180484	Africa
Africa|hCoV-19/DRC/6791/2020|EPI ISL 495638|B.1.178|Democratic Republic of the Congo|2020-05-11	Africa|hCoV-19/South Africa/KRISP-0406/2020|EPI ISL 495531|B.1.1.206|South Africa|2020-06-22	0.0003846768	Africa
Africa|hCoV-19/DRC/6792/2020|EPI ISL 495639|B.1|Democratic Republic of the Congo|2020-05-11	Africa|hCoV-19/South Africa/KRISP-0406/2020|EPI ISL 495531|B.1.1.206|South Africa|2020-06-22	0.0003278959	Africa
Africa|hCoV-19/DRC/6801/2020|EPI ISL 514111|B.1|Democratic Republic of the Congo|2020-05-11	Africa|hCoV-19/South Africa/KRISP-0406/2020|EPI ISL 495531|B.1.1.206|South Africa|2020-06-22	0.0005622371	Africa
Africa|hCoV-19/DRC/6853/2020|EPI ISL 496502|B.1.214|Democratic Republic of the Congo|2020-05-11	Africa|hCoV-19/South Africa/KRISP-0406/2020|EPI ISL 495531|B.1.1.206|South Africa|2020-06-22	0.0003537035	Africa
Africa|hCoV-19/DRC/6854/2020|EPI ISL 496503|B.1|Democratic Republic of the Congo|2020-05-11	Africa|hCoV-19/South Africa/KRISP-0406/2020|EPI ISL 495531|B.1.1.206|South Africa|2020-06-22	0.0004683948	Africa
Africa|hCoV-19/DRC/6875/2020|EPI ISL 496504|B.1|Democratic Republic of the Congo|2020-05-11	Africa|hCoV-19/South Africa/KRISP-0406/2020|EPI ISL 495531|B.1.1.206|South Africa|2020-06-22	0.0003481180	Africa
Africa|hCoV-19/DRC/7042/2020|EPI ISL 513592|B.1.214|Democratic Republic of the Congo|2020-05-12	Africa|hCoV-19/South Africa/KRISP-0406/2020|EPI ISL 495531|B.1.1.206|South Africa|2020-06-22	0.0003818703	Africa
Africa|hCoV-19/DRC/7061/2020|EPI ISL 513593|B.1|Democratic Republic of the Congo|2020-05-12	Africa|hCoV-19/South Africa/KRISP-0406/2020|EPI ISL 495531|B.1.1.206|South Africa|2020-06-22	0.0002880388	Africa
Africa|hCoV-19/DRC/7140/2020|EPI ISL 513594|B.1.214|Democratic Republic of the Congo|2020-05-12	Africa|hCoV-19/South Africa/KRISP-0406/2020|EPI ISL 495531|B.1.1.206|South Africa|2020-06-22	0.0004589435	Africa
Africa|hCoV-19/DRC/7200/2020|EPI ISL 514112|B.1|Democratic Republic of the Congo|2020-05-13	Africa|hCoV-19/South Africa/KRISP-0406/2020|EPI ISL 495531|B.1.1.206|South Africa|2020-06-22	0.0004848557	Africa
Africa|hCoV-19/DRC/7211/2020|EPI ISL 514122|B.1.149|Democratic Republic of the Congo|2020-05-13	Africa|hCoV-19/South Africa/KRISP-0406/2020|EPI ISL 495531|B.1.1.206|South Africa|2020-06-22	0.0004867042	Africa
Africa|hCoV-19/DRC/7248/2020|EPI ISL 514123|B.1|Democratic Republic of the Congo|2020-05-13	Africa|hCoV-19/South Africa/KRISP-0406/2020|EPI ISL 495531|B.1.1.206|South Africa|2020-06-22	0.0003555721	Africa
Africa|hCoV-19/DRC/7255/2020|EPI ISL 514124|B.1.149|Democratic Republic of the Congo|2020-05-13	Africa|hCoV-19/South Africa/KRISP-0406/2020|EPI ISL 495531|B.1.1.206|South Africa|2020-06-22	0.0004908953	Africa
Africa|hCoV-19/DRC/73/2020|EPI ISL 417941|B.1.178|Democratic Republic of the Congo|2020-03-18	Africa|hCoV-19/South Africa/KRISP-0406/2020|EPI ISL 495531|B.1.1.206|South Africa|2020-06-22	0.0003122962	Africa
Africa|hCoV-19/DRC/7386/2020|EPI ISL 513595|B.1.5|Democratic Republic of the Congo|2020-05-14	Africa|hCoV-19/South Africa/KRISP-0406/2020|EPI ISL 495531|B.1.1.206|South Africa|2020-06-22	0.0002861338	Africa
Africa|hCoV-19/DRC/7430/2020|EPI ISL 496517|B.1.1.1|Democratic Republic of the Congo|2020-05-14	Africa|hCoV-19/South Africa/KRISP-0406/2020|EPI ISL 495531|B.1.1.206|South Africa|2020-06-22	0.0004399407	Africa
Africa|hCoV-19/DRC/7434/2020|EPI ISL 513621|B.1.1.1|Democratic Republic of the Congo|2020-05-14	Africa|hCoV-19/South Africa/KRISP-0406/2020|EPI ISL 495531|B.1.1.206|South Africa|2020-06-22	0.0004272696	Africa
Africa|hCoV-19/DRC/7471/2020|EPI ISL 513596|B.1.214|Democratic Republic of the Congo|2020-05-14	Africa|hCoV-19/South Africa/KRISP-0406/2020|EPI ISL 495531|B.1.1.206|South Africa|2020-06-22	0.0003845828	Africa
Africa|hCoV-19/DRC/7488/2020|EPI ISL 514113|B.1.1|Democratic Republic of the Congo|2020-05-14	Africa|hCoV-19/South Africa/KRISP-0406/2020|EPI ISL 495531|B.1.1.206|South Africa|2020-06-22	0.0001391730	Africa
Africa|hCoV-19/DRC/7713/2020|EPI ISL 495640|B.1|Democratic Republic of the Congo|2020-05-14	Africa|hCoV-19/South Africa/KRISP-0406/2020|EPI ISL 495531|B.1.1.206|South Africa|2020-06-22	0.0005354825	Africa
Africa|hCoV-19/DRC/7864/2020|EPI ISL 496505|B.1.214|Democratic Republic of the Congo|2020-05-15	Africa|hCoV-19/South Africa/KRISP-0406/2020|EPI ISL 495531|B.1.1.206|South Africa|2020-06-22	0.0004610782	Africa
Africa|hCoV-19/DRC/7920/2020|EPI ISL 495641|B.1|Democratic Republic of the Congo|2020-05-15	Africa|hCoV-19/South Africa/KRISP-0406/2020|EPI ISL 495531|B.1.1.206|South Africa|2020-06-22	0.0004878458	Africa
Africa|hCoV-19/DRC/80/2020|EPI ISL 417942|B.1.178|Democratic Republic of the Congo|2020-03-18	Africa|hCoV-19/South Africa/KRISP-0406/2020|EPI ISL 495531|B.1.1.206|South Africa|2020-06-22	0.0002757826	Africa
Africa|hCoV-19/DRC/8018/2020|EPI ISL 514125|B.1.5|Democratic Republic of the Congo|2020-05-15	Africa|hCoV-19/South Africa/KRISP-0406/2020|EPI ISL 495531|B.1.1.206|South Africa|2020-06-22	0.0004330541	Africa
Africa|hCoV-19/DRC/81/2020|EPI ISL 417944|B.1.9|Democratic Republic of the Congo|2020-03-18	Africa|hCoV-19/South Africa/KRISP-0406/2020|EPI ISL 495531|B.1.1.206|South Africa|2020-06-22	0.0003804485	Africa
Africa|hCoV-19/DRC/82/2020|EPI ISL 417946|B.1.5|Democratic Republic of the Congo|2020-03-18	Africa|hCoV-19/South Africa/KRISP-0406/2020|EPI ISL 495531|B.1.1.206|South Africa|2020-06-22	0.0002745458	Africa
Africa|hCoV-19/DRC/94/2020|EPI ISL 417947|B.1|Democratic Republic of the Congo|2020-03-19	Africa|hCoV-19/South Africa/KRISP-0406/2020|EPI ISL 495531|B.1.1.206|South Africa|2020-06-22	0.0003090113	Africa
Africa|hCoV-19/DRC/998/2020|EPI ISL 429254|B.1|Democratic Republic of the Congo|2020-04-03	Africa|hCoV-19/South Africa/KRISP-0406/2020|EPI ISL 495531|B.1.1.206|South Africa|2020-06-22	0.0003254456	Africa
Africa|hCoV-19/DRC/KN-0038/2020|EPI ISL 417434|B.1.128|Democratic Republic of the Congo|2020-03-14	Africa|hCoV-19/South Africa/KRISP-0406/2020|EPI ISL 495531|B.1.1.206|South Africa|2020-06-22	0.0004328666	Africa
Africa|hCoV-19/DRC/KN-0054/2020|EPI ISL 417437|B.1.178|Democratic Republic of the Congo|2020-03-17	Africa|hCoV-19/South Africa/KRISP-0406/2020|EPI ISL 495531|B.1.1.206|South Africa|2020-06-22	0.0003436202	Africa
Africa|hCoV-19/DRC/KN-0058/2020|EPI ISL 417438|B.1|Democratic Republic of the Congo|2020-03-17	Africa|hCoV-19/South Africa/KRISP-0406/2020|EPI ISL 495531|B.1.1.206|South Africa|2020-06-22	0.0002771063	Africa
Africa|hCoV-19/DRC/KN-0060/2020|EPI ISL 417440|B.1|Democratic Republic of the Congo|2020-03-17	Africa|hCoV-19/South Africa/KRISP-0406/2020|EPI ISL 495531|B.1.1.206|South Africa|2020-06-22	0.0003438996	Africa
Africa|hCoV-19/DRC/KN-0070/2020|EPI ISL 417441|B.1.178|Democratic Republic of the Congo|2020-03-17	Africa|hCoV-19/South Africa/KRISP-0406/2020|EPI ISL 495531|B.1.1.206|South Africa|2020-06-22	0.0002813489	Africa
Africa|hCoV-19/DRC/KN-0072/2020|EPI ISL 417442|B.1.178|Democratic Republic of the Congo|2020-03-18	Africa|hCoV-19/South Africa/KRISP-0406/2020|EPI ISL 495531|B.1.1.206|South Africa|2020-06-22	0.0003104976	Africa
Africa|hCoV-19/DRC/KN-13/2020|EPI ISL 414647|B.1|Democratic Republic of the Congo|2020-03-09	Africa|hCoV-19/South Africa/KRISP-0406/2020|EPI ISL 495531|B.1.1.206|South Africa|2020-06-22	0.0002836387	Africa
Africa|hCoV-19/Egypt/Army-MCL001/2020|EPI ISL 510526|B.1|Egypt|2020-06-01	Africa|hCoV-19/South Africa/KRISP-0406/2020|EPI ISL 495531|B.1.1.206|South Africa|2020-06-22	0.0004462337	Africa
Africa|hCoV-19/Egypt/C-CU001a-S1/2020|EPI ISL 529031|B.1.255|Egypt|2020-05-19	Africa|hCoV-19/South Africa/KRISP-0406/2020|EPI ISL 495531|B.1.1.206|South Africa|2020-06-22	0.0004463269	Africa
Africa|hCoV-19/Egypt/C-CU002b-S3/2020|EPI ISL 529032|B.1.1.1|Egypt|2020-06-19	Africa|hCoV-19/South Africa/KRISP-0406/2020|EPI ISL 495531|B.1.1.206|South Africa|2020-06-22	0.0005148814	Africa
Africa|hCoV-19/Egypt/C-VSVRI-SERVAC/2020|EPI ISL 528386|B.1.255|Egypt|2020-08-22	Africa|hCoV-19/South Africa/KRISP-0406/2020|EPI ISL 495531|B.1.1.206|South Africa|2020-06-22	0.0003089158	Africa
Africa|hCoV-19/Egypt/CUNCI-7I028/2020|EPI ISL 524426|B.1.255|Egypt|2020-07-19	Africa|hCoV-19/South Africa/KRISP-0406/2020|EPI ISL 495531|B.1.1.206|South Africa|2020-06-22	0.0003089158	Africa
Africa|hCoV-19/Egypt/CUNCI-HGC002/2020|EPI ISL 468045|B.1|Egypt|2020-05-02	Africa|hCoV-19/South Africa/KRISP-0406/2020|EPI ISL 495531|B.1.1.206|South Africa|2020-06-22	0.0003091991	Africa
Africa|hCoV-19/Egypt/CUNCI-HGC004/2020|EPI ISL 468048|B.1|Egypt|2020-05-02	Africa|hCoV-19/South Africa/KRISP-0406/2020|EPI ISL 495531|B.1.1.206|South Africa|2020-06-22	0.0003091142	Africa
Africa|hCoV-19/Egypt/CUNCI-HGC005/2020|EPI ISL 468052|B.1|Egypt|2020-05-02	Africa|hCoV-19/South Africa/KRISP-0406/2020|EPI ISL 495531|B.1.1.206|South Africa|2020-06-22	0.0003778424	Africa
Africa|hCoV-19/Egypt/CUNCI-HGC006/2020|EPI ISL 468050|B.1|Egypt|2020-05-02	Africa|hCoV-19/South Africa/KRISP-0406/2020|EPI ISL 495531|B.1.1.206|South Africa|2020-06-22	0.0003777700	Africa
Africa|hCoV-19/Egypt/CUNCI-HGC007-2/2020|EPI ISL 468054|B.1|Egypt|2020-05-02	Africa|hCoV-19/South Africa/KRISP-0406/2020|EPI ISL 495531|B.1.1.206|South Africa|2020-06-22	0.0004120463	Africa
Africa|hCoV-19/Egypt/CUNCI-HGC007/2020|EPI ISL 468046|B.1|Egypt|2020-05-02	Africa|hCoV-19/South Africa/KRISP-0406/2020|EPI ISL 495531|B.1.1.206|South Africa|2020-06-22	0.0003778348	Africa
Africa|hCoV-19/Egypt/CUNCI-HGC008/2020|EPI ISL 468044|B.1|Egypt|2020-05-02	Africa|hCoV-19/South Africa/KRISP-0406/2020|EPI ISL 495531|B.1.1.206|South Africa|2020-06-22	0.0003778478	Africa
Africa|hCoV-19/Egypt/CUNCI-HGC009/2020|EPI ISL 468053|B.1|Egypt|2020-05-02	Africa|hCoV-19/South Africa/KRISP-0406/2020|EPI ISL 495531|B.1.1.206|South Africa|2020-06-22	0.0003092417	Africa
Africa|hCoV-19/Egypt/CUNCI-HGC010/2020|EPI ISL 468055|B.1.247|Egypt|2020-05-02	Africa|hCoV-19/South Africa/KRISP-0406/2020|EPI ISL 495531|B.1.1.206|South Africa|2020-06-22	0.0005496330	Africa
Africa|hCoV-19/Egypt/CUNCI-HGC011/2020|EPI ISL 468059|B.1|Egypt|2020-05-02	Africa|hCoV-19/South Africa/KRISP-0406/2020|EPI ISL 495531|B.1.1.206|South Africa|2020-06-22	0.0003778699	Africa
Africa|hCoV-19/Egypt/CUNCI-HGC012/2020|EPI ISL 468051|B.1.255|Egypt|2020-05-02	Africa|hCoV-19/South Africa/KRISP-0406/2020|EPI ISL 495531|B.1.1.206|South Africa|2020-06-22	0.0004809270	Africa
Africa|hCoV-19/Egypt/CUNCI-HGC013/2020|EPI ISL 468047|B.1.201|Egypt|2020-05-02	Africa|hCoV-19/South Africa/KRISP-0406/2020|EPI ISL 495531|B.1.1.206|South Africa|2020-06-22	0.0004121920	Africa
Africa|hCoV-19/Egypt/CUNCI-HGC014/2020|EPI ISL 468060|B.1.5|Egypt|2020-05-02	Africa|hCoV-19/South Africa/KRISP-0406/2020|EPI ISL 495531|B.1.1.206|South Africa|2020-06-22	0.0002404452	Africa
Africa|hCoV-19/Egypt/CUNCI-HGC015/2020|EPI ISL 468056|B.1|Egypt|2020-05-02	Africa|hCoV-19/South Africa/KRISP-0406/2020|EPI ISL 495531|B.1.1.206|South Africa|2020-06-22	0.0002404452	Africa
Africa|hCoV-19/Egypt/CUNCI-HGC016/2020|EPI ISL 468058|B.1|Egypt|2020-05-02	Africa|hCoV-19/South Africa/KRISP-0406/2020|EPI ISL 495531|B.1.1.206|South Africa|2020-06-22	0.0003783417	Africa
Africa|hCoV-19/Egypt/CUNCI-HGC021/2020|EPI ISL 468061|B.1|Egypt|2020-05-02	Africa|hCoV-19/South Africa/KRISP-0406/2020|EPI ISL 495531|B.1.1.206|South Africa|2020-06-22	0.0003784107	Africa
Africa|hCoV-19/Egypt/CUNCI-HGC023/2020|EPI ISL 468057|B.1.5|Egypt|2020-05-02	Africa|hCoV-19/South Africa/KRISP-0406/2020|EPI ISL 495531|B.1.1.206|South Africa|2020-06-22	0.0002748352	Africa
Africa|hCoV-19/Egypt/CUNCI-HGC028/2020|EPI ISL 468062|B.1|Egypt|2020-05-02	Africa|hCoV-19/South Africa/KRISP-0406/2020|EPI ISL 495531|B.1.1.206|South Africa|2020-06-22	0.0004473698	Africa
Africa|hCoV-19/Egypt/CUNCI-HGC3I011/2020|EPI ISL 479697|B.1|Egypt|2020-06-02	Africa|hCoV-19/South Africa/KRISP-0406/2020|EPI ISL 495531|B.1.1.206|South Africa|2020-06-22	0.0003775850	Africa
Africa|hCoV-19/Egypt/CUNCI-HGC3I012/2020|EPI ISL 479693|B.1.255|Egypt|2020-06-02	Africa|hCoV-19/South Africa/KRISP-0406/2020|EPI ISL 495531|B.1.1.206|South Africa|2020-06-22	0.0004805640	Africa
Africa|hCoV-19/Egypt/CUNCI-HGC3I013/2020|EPI ISL 479694|B.1.201|Egypt|2020-06-02	Africa|hCoV-19/South Africa/KRISP-0406/2020|EPI ISL 495531|B.1.1.206|South Africa|2020-06-22	0.0004118809	Africa
Africa|hCoV-19/Egypt/CUNCI-HGC3I014/2020|EPI ISL 479696|B.1.5|Egypt|2020-06-02	Africa|hCoV-19/South Africa/KRISP-0406/2020|EPI ISL 495531|B.1.1.206|South Africa|2020-06-22	0.0002402637	Africa
Africa|hCoV-19/Egypt/CUNCI-HGC3I02/2020|EPI ISL 479686|B.1|Egypt|2020-06-02	Africa|hCoV-19/South Africa/KRISP-0406/2020|EPI ISL 495531|B.1.1.206|South Africa|2020-06-22	0.0003432704	Africa
Africa|hCoV-19/Egypt/CUNCI-HGC3I023/2020|EPI ISL 479695|B.1.5|Egypt|2020-06-02	Africa|hCoV-19/South Africa/KRISP-0406/2020|EPI ISL 495531|B.1.1.206|South Africa|2020-06-22	0.0002746277	Africa
Africa|hCoV-19/Egypt/CUNCI-HGC3I025/2020|EPI ISL 479691|B.1|Egypt|2020-06-02	Africa|hCoV-19/South Africa/KRISP-0406/2020|EPI ISL 495531|B.1.1.206|South Africa|2020-06-22	0.0004119599	Africa
Africa|hCoV-19/Egypt/CUNCI-HGC3I03/2020|EPI ISL 479687|B.1|Egypt|2020-06-02	Africa|hCoV-19/South Africa/KRISP-0406/2020|EPI ISL 495531|B.1.1.206|South Africa|2020-06-22	0.0003775497	Africa
Africa|hCoV-19/Egypt/CUNCI-HGC3I05/2020|EPI ISL 479690|B.1|Egypt|2020-06-02	Africa|hCoV-19/South Africa/KRISP-0406/2020|EPI ISL 495531|B.1.1.206|South Africa|2020-06-22	0.0003775572	Africa
Africa|hCoV-19/Egypt/CUNCI-HGC3I06/2020|EPI ISL 479688|B.1|Egypt|2020-06-02	Africa|hCoV-19/South Africa/KRISP-0406/2020|EPI ISL 495531|B.1.1.206|South Africa|2020-06-22	0.0003775626	Africa
Africa|hCoV-19/Egypt/CUNCI-HGC3I08/2020|EPI ISL 479698|B.1|Egypt|2020-06-02	Africa|hCoV-19/South Africa/KRISP-0406/2020|EPI ISL 495531|B.1.1.206|South Africa|2020-06-22	0.0003775626	Africa
Africa|hCoV-19/Egypt/CUNCI-HGC3I09/2020|EPI ISL 479692|B.1|Egypt|2020-06-02	Africa|hCoV-19/South Africa/KRISP-0406/2020|EPI ISL 495531|B.1.1.206|South Africa|2020-06-22	0.0003090081	Africa
Africa|hCoV-19/Egypt/CUNCI-HGC4I003/2020|EPI ISL 479699|B.1.1.247|Egypt|2020-06-02	Africa|hCoV-19/South Africa/KRISP-0406/2020|EPI ISL 495531|B.1.1.206|South Africa|2020-06-22	0.0003775743	Africa
Africa|hCoV-19/Egypt/CUNCI-HGC4I004/2020|EPI ISL 479700|B.1.1.296|Egypt|2020-06-02	Africa|hCoV-19/South Africa/KRISP-0406/2020|EPI ISL 495531|B.1.1.206|South Africa|2020-06-22	0.0002745540	Africa
Africa|hCoV-19/Egypt/CUNCI-HGC4I015/2020|EPI ISL 479728|B.1.1.123|Egypt|2020-06-02	Africa|hCoV-19/South Africa/KRISP-0406/2020|EPI ISL 495531|B.1.1.206|South Africa|2020-06-22	0.0002745946	Africa
Africa|hCoV-19/Egypt/CUNCI-HGC4I022/2020|EPI ISL 479705|B.1.1|Egypt|2020-06-02	Africa|hCoV-19/South Africa/KRISP-0406/2020|EPI ISL 495531|B.1.1.206|South Africa|2020-06-22	0.0004119077	Africa
Africa|hCoV-19/Egypt/CUNCI-HGC4I023/2020|EPI ISL 479729|B.1.1.247|Egypt|2020-06-02	Africa|hCoV-19/South Africa/KRISP-0406/2020|EPI ISL 495531|B.1.1.206|South Africa|2020-06-22	0.0002402958	Africa
Africa|hCoV-19/Egypt/CUNCI-HGC4I025/2020|EPI ISL 479706|B.1.255|Egypt|2020-06-02	Africa|hCoV-19/South Africa/KRISP-0406/2020|EPI ISL 495531|B.1.1.206|South Africa|2020-06-22	0.0004462380	Africa
Africa|hCoV-19/Egypt/CUNCI-HGC4I026/2020|EPI ISL 479702|B.1|Egypt|2020-06-02	Africa|hCoV-19/South Africa/KRISP-0406/2020|EPI ISL 495531|B.1.1.206|South Africa|2020-06-22	0.0005154013	Africa
Africa|hCoV-19/Egypt/CUNCI-HGC4I029/2020|EPI ISL 479701|B.1.1.1|Egypt|2020-06-02	Africa|hCoV-19/South Africa/KRISP-0406/2020|EPI ISL 495531|B.1.1.206|South Africa|2020-06-22	0.0004118935	Africa
Africa|hCoV-19/Egypt/CUNCI-HGC4I030/2020|EPI ISL 479703|B.1|Egypt|2020-06-02	Africa|hCoV-19/South Africa/KRISP-0406/2020|EPI ISL 495531|B.1.1.206|South Africa|2020-06-22	0.0004462242	Africa
Africa|hCoV-19/Egypt/CUNCI-HGC4I031/2020|EPI ISL 479707|B.1.1.1|Egypt|2020-06-02	Africa|hCoV-19/South Africa/KRISP-0406/2020|EPI ISL 495531|B.1.1.206|South Africa|2020-06-22	0.0005148989	Africa
Africa|hCoV-19/Egypt/CUNCI-HGC4I032/2020|EPI ISL 479709|B.1.1|Egypt|2020-06-02	Africa|hCoV-19/South Africa/KRISP-0406/2020|EPI ISL 495531|B.1.1.206|South Africa|2020-06-22	0.0002747991	Africa
Africa|hCoV-19/Egypt/CUNCI-HGC4I033/2020|EPI ISL 479704|B.1|Egypt|2020-06-02	Africa|hCoV-19/South Africa/KRISP-0406/2020|EPI ISL 495531|B.1.1.206|South Africa|2020-06-22	0.0003432939	Africa
Africa|hCoV-19/Egypt/CUNCI-HGC4I034/2020|EPI ISL 479708|B.1.255|Egypt|2020-06-02	Africa|hCoV-19/South Africa/KRISP-0406/2020|EPI ISL 495531|B.1.1.206|South Africa|2020-06-22	0.0003088841	Africa
Africa|hCoV-19/Egypt/CUNCI-HGC5I001/2020|EPI ISL 479710|B.1.1|Egypt|2020-06-02	Africa|hCoV-19/South Africa/KRISP-0406/2020|EPI ISL 495531|B.1.1.206|South Africa|2020-06-22	0.0001373053	Africa
Africa|hCoV-19/Egypt/CUNCI-HGC5I003/2020|EPI ISL 479711|B.1|Egypt|2020-06-02	Africa|hCoV-19/South Africa/KRISP-0406/2020|EPI ISL 495531|B.1.1.206|South Africa|2020-06-22	0.0003089190	Africa
Africa|hCoV-19/Egypt/CUNCI-HGC5I010/2020|EPI ISL 479730|B.1.1|Egypt|2020-06-02	Africa|hCoV-19/South Africa/KRISP-0406/2020|EPI ISL 495531|B.1.1.206|South Africa|2020-06-22	0.0002059734	Africa
Africa|hCoV-19/Egypt/CUNCI-HGC5I011/2020|EPI ISL 479712|B.1.1|Egypt|2020-06-02	Africa|hCoV-19/South Africa/KRISP-0406/2020|EPI ISL 495531|B.1.1.206|South Africa|2020-06-22	0.0001372912	Africa
Africa|hCoV-19/Egypt/CUNCI-HGC5I012/2020|EPI ISL 479713|B.1.1|Egypt|2020-06-02	Africa|hCoV-19/South Africa/KRISP-0406/2020|EPI ISL 495531|B.1.1.206|South Africa|2020-06-22	0.0001715763	Africa
Africa|hCoV-19/Egypt/CUNCI-HGC5I014/2020|EPI ISL 479714|B.1.255|Egypt|2020-06-02	Africa|hCoV-19/South Africa/KRISP-0406/2020|EPI ISL 495531|B.1.1.206|South Africa|2020-06-22	0.0004462532	Africa
Africa|hCoV-19/Egypt/CUNCI-HGC5I015/2020|EPI ISL 475722|B.1.255|Egypt|2020-05-02	Africa|hCoV-19/South Africa/KRISP-0406/2020|EPI ISL 495531|B.1.1.206|South Africa|2020-06-22	0.0005151764	Africa
Africa|hCoV-19/Egypt/CUNCI-HGC5I016/2020|EPI ISL 479731|B.1|Egypt|2020-06-02	Africa|hCoV-19/South Africa/KRISP-0406/2020|EPI ISL 495531|B.1.1.206|South Africa|2020-06-22	0.0003432670	Africa
Africa|hCoV-19/Egypt/CUNCI-HGC5I022/2020|EPI ISL 479715|B.1.1|Egypt|2020-06-02	Africa|hCoV-19/South Africa/KRISP-0406/2020|EPI ISL 495531|B.1.1.206|South Africa|2020-06-22	0.0002059029	Africa
Africa|hCoV-19/Egypt/CUNCI-HGC5I025/2020|EPI ISL 479716|A|Egypt|2020-06-02	Africa|hCoV-19/South Africa/KRISP-0406/2020|EPI ISL 495531|B.1.1.206|South Africa|2020-06-22	0.0002751500	Africa
Africa|hCoV-19/Egypt/CUNCI-HGC5I026/2020|EPI ISL 479735|B.1.5|Egypt|2020-06-02	Africa|hCoV-19/South Africa/KRISP-0406/2020|EPI ISL 495531|B.1.1.206|South Africa|2020-06-22	0.0004464571	Africa
Africa|hCoV-19/Egypt/CUNCI-HGC5I029/2020|EPI ISL 479734|B.1|Egypt|2020-06-02	Africa|hCoV-19/South Africa/KRISP-0406/2020|EPI ISL 495531|B.1.1.206|South Africa|2020-06-22	0.0003433175	Africa
Africa|hCoV-19/Egypt/CUNCI-HGC5I030/2020|EPI ISL 479721|B.1.5|Egypt|2020-06-02	Africa|hCoV-19/South Africa/KRISP-0406/2020|EPI ISL 495531|B.1.1.206|South Africa|2020-06-22	0.0002402967	Africa
Africa|hCoV-19/Egypt/CUNCI-HGC5I033/2020|EPI ISL 479717|B.1.5|Egypt|2020-06-02	Africa|hCoV-19/South Africa/KRISP-0406/2020|EPI ISL 495531|B.1.1.206|South Africa|2020-06-22	0.0002059878	Africa
Africa|hCoV-19/Egypt/CUNCI-HGC5I034/2020|EPI ISL 479720|B.1.5|Egypt|2020-06-02	Africa|hCoV-19/South Africa/KRISP-0406/2020|EPI ISL 495531|B.1.1.206|South Africa|2020-06-22	0.0002745702	Africa
Africa|hCoV-19/Egypt/CUNCI-HGC6I002/2020|EPI ISL 479719|B.1.1.1|Egypt|2020-06-02	Africa|hCoV-19/South Africa/KRISP-0406/2020|EPI ISL 495531|B.1.1.206|South Africa|2020-06-22	0.0004118752	Africa
Africa|hCoV-19/Egypt/CUNCI-HGC6I003/2020|EPI ISL 479718|B.1.5|Egypt|2020-06-02	Africa|hCoV-19/South Africa/KRISP-0406/2020|EPI ISL 495531|B.1.1.206|South Africa|2020-06-22	0.0003432621	Africa
Africa|hCoV-19/Egypt/CUNCI-HGC6I007/2020|EPI ISL 479722|B.1|Egypt|2020-06-02	Africa|hCoV-19/South Africa/KRISP-0406/2020|EPI ISL 495531|B.1.1.206|South Africa|2020-06-22	0.0002746560	Africa
Africa|hCoV-19/Egypt/CUNCI-HGC6I010/2020|EPI ISL 478672|B.1|Egypt|2020-06-02	Africa|hCoV-19/South Africa/KRISP-0406/2020|EPI ISL 495531|B.1.1.206|South Africa|2020-06-22	0.0004118709	Africa
Africa|hCoV-19/Egypt/CUNCI-HGC6I011/2020|EPI ISL 479727|A|Egypt|2020-06-02	Africa|hCoV-19/South Africa/KRISP-0406/2020|EPI ISL 495531|B.1.1.206|South Africa|2020-06-22	0.0007897882	Africa
Africa|hCoV-19/Egypt/CUNCI-HGC6I015/2020|EPI ISL 479725|B.1.1|Egypt|2020-06-02	Africa|hCoV-19/South Africa/KRISP-0406/2020|EPI ISL 495531|B.1.1.206|South Africa|2020-06-22	0.0003088597	Africa
Africa|hCoV-19/Egypt/CUNCI-HGC6I016/2020|EPI ISL 475723|B.1.247|Egypt|2020-06-02	Africa|hCoV-19/South Africa/KRISP-0406/2020|EPI ISL 495531|B.1.1.206|South Africa|2020-06-22	0.0005497105	Africa
Africa|hCoV-19/Egypt/CUNCI-HGC6I024/2020|EPI ISL 479732|B.1.1.247|Egypt|2020-06-02	Africa|hCoV-19/South Africa/KRISP-0406/2020|EPI ISL 495531|B.1.1.206|South Africa|2020-06-22	0.0002748720	Africa
Africa|hCoV-19/Egypt/CUNCI-HGC6I026/2020|EPI ISL 479724|B.1.1.1|Egypt|2020-06-02	Africa|hCoV-19/South Africa/KRISP-0406/2020|EPI ISL 495531|B.1.1.206|South Africa|2020-06-22	0.0004118754	Africa
Africa|hCoV-19/Egypt/CUNCI-HGC6I029/2020|EPI ISL 477161|B.1.255|Egypt|2020-06-02	Africa|hCoV-19/South Africa/KRISP-0406/2020|EPI ISL 495531|B.1.1.206|South Africa|2020-06-22	0.0004462226	Africa
Africa|hCoV-19/Egypt/CUNCI-HGC6I031/2020|EPI ISL 475724|B.1.1.1|Egypt|2020-06-02	Africa|hCoV-19/South Africa/KRISP-0406/2020|EPI ISL 495531|B.1.1.206|South Africa|2020-06-22	0.0003777816	Africa
Africa|hCoV-19/Egypt/CUNCI-HGC6I032/2020|EPI ISL 479733|B.1.1.1|Egypt|2020-06-02	Africa|hCoV-19/South Africa/KRISP-0406/2020|EPI ISL 495531|B.1.1.206|South Africa|2020-06-22	0.0004119317	Africa
Africa|hCoV-19/Egypt/CUNCI-HGC6I033/2020|EPI ISL 479723|B.1.1.1|Egypt|2020-06-02	Africa|hCoV-19/South Africa/KRISP-0406/2020|EPI ISL 495531|B.1.1.206|South Africa|2020-06-22	0.0004119133	Africa
Africa|hCoV-19/Egypt/CUNCI-HGC7I01/2020|EPI ISL 529141|B.1|Egypt|2020-07-19	Africa|hCoV-19/South Africa/KRISP-0406/2020|EPI ISL 495531|B.1.1.206|South Africa|2020-06-22	0.0004806283	Africa
Africa|hCoV-19/Egypt/CUNCI-HGC7I02/2020|EPI ISL 529142|A|Egypt|2020-07-19	Africa|hCoV-19/South Africa/KRISP-0406/2020|EPI ISL 495531|B.1.1.206|South Africa|2020-06-22	0.0007554856	Africa
Africa|hCoV-19/Egypt/CUNCI-HGC7I07/2020|EPI ISL 529145|B.1|Egypt|2020-07-19	Africa|hCoV-19/South Africa/KRISP-0406/2020|EPI ISL 495531|B.1.1.206|South Africa|2020-06-22	0.0004462992	Africa
Africa|hCoV-19/Egypt/EGY-020/2020|EPI ISL 526975|B.1|Egypt|2020-08-14	Africa|hCoV-19/South Africa/KRISP-0406/2020|EPI ISL 495531|B.1.1.206|South Africa|2020-06-22	0.0004462332	Africa
Africa|hCoV-19/Egypt/EGY-041/2020|EPI ISL 526997|B.1|Egypt|2020-08-22	Africa|hCoV-19/South Africa/KRISP-0406/2020|EPI ISL 495531|B.1.1.206|South Africa|2020-06-22	0.0004462331	Africa
Africa|hCoV-19/Egypt/EGY-S031/2020|EPI ISL 526986|B.1|Egypt|2020-08-17	Africa|hCoV-19/South Africa/KRISP-0406/2020|EPI ISL 495531|B.1.1.206|South Africa|2020-06-22	0.0004462331	Africa
Africa|hCoV-19/Egypt/HCoV2-Egy-002/2020|EPI ISL 510532|B.1|Egypt|2020-06-02	Africa|hCoV-19/South Africa/KRISP-0406/2020|EPI ISL 495531|B.1.1.206|South Africa|2020-06-22	0.0004462331	Africa
Africa|hCoV-19/Egypt/MASRI-005/2020|EPI ISL 482759|B.1|Egypt|2020-04-30	Africa|hCoV-19/South Africa/KRISP-0406/2020|EPI ISL 495531|B.1.1.206|South Africa|2020-06-22	0.0003088777	Africa
Africa|hCoV-19/Egypt/MASRI-007/2020|EPI ISL 482760|B.1|Egypt|2020-04-28	Africa|hCoV-19/South Africa/KRISP-0406/2020|EPI ISL 495531|B.1.1.206|South Africa|2020-06-22	0.0003777869	Africa
Africa|hCoV-19/Egypt/MASRI-008/2020|EPI ISL 482761|B.1|Egypt|2020-04-30	Africa|hCoV-19/South Africa/KRISP-0406/2020|EPI ISL 495531|B.1.1.206|South Africa|2020-06-22	0.0003107685	Africa
Africa|hCoV-19/Egypt/MASRI-009/2020|EPI ISL 483035|A|Egypt|2020-04-30	Africa|hCoV-19/South Africa/KRISP-0406/2020|EPI ISL 495531|B.1.1.206|South Africa|2020-06-22	0.0006179574	Africa
Africa|hCoV-19/Egypt/MASRI-011/2020|EPI ISL 482762|B.1|Egypt|2020-05-05	Africa|hCoV-19/South Africa/KRISP-0406/2020|EPI ISL 495531|B.1.1.206|South Africa|2020-06-22	0.0003776182	Africa
Africa|hCoV-19/Egypt/MASRI-012/2020|EPI ISL 482763|B.1|Egypt|2020-05-05	Africa|hCoV-19/South Africa/KRISP-0406/2020|EPI ISL 495531|B.1.1.206|South Africa|2020-06-22	0.0002745523	Africa
Africa|hCoV-19/Egypt/MASRI-014/2020|EPI ISL 482765|B.1|Egypt|2020-04-30	Africa|hCoV-19/South Africa/KRISP-0406/2020|EPI ISL 495531|B.1.1.206|South Africa|2020-06-22	0.0005149997	Africa
Africa|hCoV-19/Egypt/MASRI-015/2020|EPI ISL 482766|B.1.36|Egypt|2020-05-11	Africa|hCoV-19/South Africa/KRISP-0406/2020|EPI ISL 495531|B.1.1.206|South Africa|2020-06-22	0.0005836104	Africa
Africa|hCoV-19/Egypt/MASRI-016/2020|EPI ISL 482767|B.1|Egypt|2020-05-11	Africa|hCoV-19/South Africa/KRISP-0406/2020|EPI ISL 495531|B.1.1.206|South Africa|2020-06-22	0.0005153535	Africa
Africa|hCoV-19/Egypt/MASRI-018/2020|EPI ISL 483036|A|Egypt|2020-05-10	Africa|hCoV-19/South Africa/KRISP-0406/2020|EPI ISL 495531|B.1.1.206|South Africa|2020-06-22	0.0007608128	Africa
Africa|hCoV-19/Egypt/MASRI-020/2020|EPI ISL 483037|B.1|Egypt|2020-05-13	Africa|hCoV-19/South Africa/KRISP-0406/2020|EPI ISL 495531|B.1.1.206|South Africa|2020-06-22	0.0005897293	Africa
Africa|hCoV-19/Egypt/MASRI-022/2020|EPI ISL 482768|B.1.255|Egypt|2020-05-13	Africa|hCoV-19/South Africa/KRISP-0406/2020|EPI ISL 495531|B.1.1.206|South Africa|2020-06-22	0.0005157454	Africa
Africa|hCoV-19/Egypt/MASRI-023/2020|EPI ISL 482769|B.1|Egypt|2020-05-11	Africa|hCoV-19/South Africa/KRISP-0406/2020|EPI ISL 495531|B.1.1.206|South Africa|2020-06-22	0.0003092375	Africa
Africa|hCoV-19/Egypt/MASRI-024/2020|EPI ISL 482770|B.1|Egypt|2020-05-11	Africa|hCoV-19/South Africa/KRISP-0406/2020|EPI ISL 495531|B.1.1.206|South Africa|2020-06-22	0.0003775406	Africa
Africa|hCoV-19/Egypt/MASRI-025/2020|EPI ISL 482771|B.1|Egypt|2020-05-10	Africa|hCoV-19/South Africa/KRISP-0406/2020|EPI ISL 495531|B.1.1.206|South Africa|2020-06-22	0.0005151463	Africa
Africa|hCoV-19/Egypt/MASRI-026/2020|EPI ISL 482772|B.1|Egypt|2020-05-10	Africa|hCoV-19/South Africa/KRISP-0406/2020|EPI ISL 495531|B.1.1.206|South Africa|2020-06-22	0.0004462884	Africa
Africa|hCoV-19/Egypt/MASRI-027/2020|EPI ISL 482773|B.1.1.123|Egypt|2020-05-08	Africa|hCoV-19/South Africa/KRISP-0406/2020|EPI ISL 495531|B.1.1.206|South Africa|2020-06-22	0.0002407313	Africa
Africa|hCoV-19/Egypt/MASRI-028/2020|EPI ISL 483038|B.1|Egypt|2020-05-13	Africa|hCoV-19/South Africa/KRISP-0406/2020|EPI ISL 495531|B.1.1.206|South Africa|2020-06-22	0.0004462136	Africa
Africa|hCoV-19/Egypt/MASRI-029/2020|EPI ISL 482774|B.1|Egypt|2020-05-13	Africa|hCoV-19/South Africa/KRISP-0406/2020|EPI ISL 495531|B.1.1.206|South Africa|2020-06-22	0.0003775664	Africa
Africa|hCoV-19/Egypt/MASRI-10/2020|EPI ISL 475752|B.1.255|Egypt|2020-05	Africa|hCoV-19/South Africa/KRISP-0406/2020|EPI ISL 495531|B.1.1.206|South Africa|2020-06-22	0.0004463649	Africa
Africa|hCoV-19/Egypt/MASRI-11/2020|EPI ISL 475753|B.1.36|Egypt|2020-05	Africa|hCoV-19/South Africa/KRISP-0406/2020|EPI ISL 495531|B.1.1.206|South Africa|2020-06-22	0.0006179257	Africa
Africa|hCoV-19/Egypt/MASRI-14/2020|EPI ISL 475749|B.1|Egypt|2020-05	Africa|hCoV-19/South Africa/KRISP-0406/2020|EPI ISL 495531|B.1.1.206|South Africa|2020-06-22	0.0003432350	Africa
Africa|hCoV-19/Egypt/MASRI-15/2020|EPI ISL 475750|B.1.1|Egypt|2020-05	Africa|hCoV-19/South Africa/KRISP-0406/2020|EPI ISL 495531|B.1.1.206|South Africa|2020-06-22	0.0004836911	Africa
Africa|hCoV-19/Egypt/MASRI-2/2020|EPI ISL 475745|B.1|Egypt|2020-05	Africa|hCoV-19/South Africa/KRISP-0406/2020|EPI ISL 495531|B.1.1.206|South Africa|2020-06-22	0.0003775400	Africa
Africa|hCoV-19/Egypt/MASRI-3/2020|EPI ISL 475746|A|Egypt|2020-05	Africa|hCoV-19/South Africa/KRISP-0406/2020|EPI ISL 495531|B.1.1.206|South Africa|2020-06-22	0.0006523437	Africa
Africa|hCoV-19/Egypt/MASRI-6/2020|EPI ISL 475747|B.1.255|Egypt|2020-05	Africa|hCoV-19/South Africa/KRISP-0406/2020|EPI ISL 495531|B.1.1.206|South Africa|2020-06-22	0.0003775405	Africa
Africa|hCoV-19/Egypt/MASRI-9/2020|EPI ISL 475751|B.1.1.1|Egypt|2020-05	Africa|hCoV-19/South Africa/KRISP-0406/2020|EPI ISL 495531|B.1.1.206|South Africa|2020-06-22	0.0005493820	Africa
Africa|hCoV-19/Egypt/NRC-01/2020|EPI ISL 430820|B.1|Egypt|2020-03-18	Africa|hCoV-19/South Africa/KRISP-0406/2020|EPI ISL 495531|B.1.1.206|South Africa|2020-06-22	0.0003446353	Africa
Africa|hCoV-19/Egypt/NRC-03/2020|EPI ISL 430819|B.1.246|Egypt|2020-03-18	Africa|hCoV-19/South Africa/KRISP-0406/2020|EPI ISL 495531|B.1.1.206|South Africa|2020-06-22	0.0003788443	Africa
Africa|hCoV-19/Gabon/ITM-K011/2020|EPI ISL 539573|A|Gabon|2020-03-22	Africa|hCoV-19/South Africa/KRISP-0406/2020|EPI ISL 495531|B.1.1.206|South Africa|2020-06-22	0.0005835999	Africa
Africa|hCoV-19/Gabon/ITM-K023/2020|EPI ISL 539574|B.1.178|Gabon|2020-03-27	Africa|hCoV-19/South Africa/KRISP-0406/2020|EPI ISL 495531|B.1.1.206|South Africa|2020-06-22	0.0003432046	Africa
Africa|hCoV-19/Gabon/ITM-K027/2020|EPI ISL 539575|A|Gabon|2020-03-27	Africa|hCoV-19/South Africa/KRISP-0406/2020|EPI ISL 495531|B.1.1.206|South Africa|2020-06-22	0.0005835859	Africa
Africa|hCoV-19/Gabon/ITM-K028/2020|EPI ISL 539576|B.1.292|Gabon|2020-03-27	Africa|hCoV-19/South Africa/KRISP-0406/2020|EPI ISL 495531|B.1.1.206|South Africa|2020-06-22	0.0003088840	Africa
Africa|hCoV-19/Gambia/0214/2020|EPI ISL 471158|B.1|Gambia|2020-03-29	Africa|hCoV-19/South Africa/KRISP-0406/2020|EPI ISL 495531|B.1.1.206|South Africa|2020-06-22	0.0003094064	Africa
Africa|hCoV-19/Gambia/0268/2020|EPI ISL 471159|B.1.1|Gambia|2020-03-21	Africa|hCoV-19/South Africa/KRISP-0406/2020|EPI ISL 495531|B.1.1.206|South Africa|2020-06-22	0.0001732664	Africa
Africa|hCoV-19/Gambia/0278/2020|EPI ISL 471160|B.1.1|Gambia|2020-03-20	Africa|hCoV-19/South Africa/KRISP-0406/2020|EPI ISL 495531|B.1.1.206|South Africa|2020-06-22	0.0001735246	Africa
Africa|hCoV-19/Gambia/0528/2020|EPI ISL 471161|B.1.1.293|Gambia|2020-04-30	Africa|hCoV-19/South Africa/KRISP-0406/2020|EPI ISL 495531|B.1.1.206|South Africa|2020-06-22	0.0002107790	Africa
Africa|hCoV-19/Gambia/0531/2020|EPI ISL 471162|B.1.1.293|Gambia|2020-04-30	Africa|hCoV-19/South Africa/KRISP-0406/2020|EPI ISL 495531|B.1.1.206|South Africa|2020-06-22	0.0002107940	Africa
Africa|hCoV-19/Gambia/0536/2020|EPI ISL 471163|B.1.1.293|Gambia|2020-04-30	Africa|hCoV-19/South Africa/KRISP-0406/2020|EPI ISL 495531|B.1.1.206|South Africa|2020-06-22	0.0002058907	Africa
Africa|hCoV-19/Gambia/0547/2020|EPI ISL 471164|B.1.1.293|Gambia|2020-04-30	Africa|hCoV-19/South Africa/KRISP-0406/2020|EPI ISL 495531|B.1.1.206|South Africa|2020-06-22	0.0002062234	Africa
Africa|hCoV-19/Gambia/0548/2020|EPI ISL 471165|B.1.5|Gambia|2020-04-30	Africa|hCoV-19/South Africa/KRISP-0406/2020|EPI ISL 495531|B.1.1.206|South Africa|2020-06-22	0.0001775100	Africa
Africa|hCoV-19/Gambia/1090/2020|EPI ISL 471166|B.1.1|Gambia|2020-05-04	Africa|hCoV-19/South Africa/KRISP-0406/2020|EPI ISL 495531|B.1.1.206|South Africa|2020-06-22	0.0002422055	Africa
Africa|hCoV-19/Gambia/1094/2020|EPI ISL 471167|B.1.1.293|Gambia|2020-05-04	Africa|hCoV-19/South Africa/KRISP-0406/2020|EPI ISL 495531|B.1.1.206|South Africa|2020-06-22	0.0002058908	Africa
Africa|hCoV-19/Gambia/1251/2020|EPI ISL 471168|B.1.1.293|Gambia|2020-05-07	Africa|hCoV-19/South Africa/KRISP-0406/2020|EPI ISL 495531|B.1.1.206|South Africa|2020-06-22	0.0002107792	Africa
Africa|hCoV-19/Gambia/1264/2020|EPI ISL 471169|B.1.1|Gambia|2020-05-07	Africa|hCoV-19/South Africa/KRISP-0406/2020|EPI ISL 495531|B.1.1.206|South Africa|2020-06-22	0.0001730263	Africa
Africa|hCoV-19/Gambia/1271/2020|EPI ISL 471170|B.1.1|Gambia|2020-05-07	Africa|hCoV-19/South Africa/KRISP-0406/2020|EPI ISL 495531|B.1.1.206|South Africa|2020-06-22	0.0001732543	Africa
Africa|hCoV-19/Gambia/1277/2020|EPI ISL 471171|B.1.1.293|Gambia|2020-05-07	Africa|hCoV-19/South Africa/KRISP-0406/2020|EPI ISL 495531|B.1.1.206|South Africa|2020-06-22	0.0002058908	Africa
Africa|hCoV-19/Gambia/3668/2020|EPI ISL 560992|B.1.5.12|Gambia|2020-07-30	Africa|hCoV-19/South Africa/KRISP-0406/2020|EPI ISL 495531|B.1.1.206|South Africa|2020-06-22	0.0005176207	Africa
Africa|hCoV-19/Gambia/3670/2020|EPI ISL 560993|B.1.5.12|Gambia|2020-07-30	Africa|hCoV-19/South Africa/KRISP-0406/2020|EPI ISL 495531|B.1.1.206|South Africa|2020-06-22	0.0005219425	Africa
Africa|hCoV-19/Gambia/3671/2020|EPI ISL 560994|B.1.1.293|Gambia|2020-07-30	Africa|hCoV-19/South Africa/KRISP-0406/2020|EPI ISL 495531|B.1.1.206|South Africa|2020-06-22	0.0002760004	Africa
Africa|hCoV-19/Gambia/3673/2020|EPI ISL 560995|B.1.5|Gambia|2020-07-30	Africa|hCoV-19/South Africa/KRISP-0406/2020|EPI ISL 495531|B.1.1.206|South Africa|2020-06-22	0.0002760537	Africa
Africa|hCoV-19/Gambia/3676/2020|EPI ISL 560996|B.1.5|Gambia|2020-07-30	Africa|hCoV-19/South Africa/KRISP-0406/2020|EPI ISL 495531|B.1.1.206|South Africa|2020-06-22	0.0002811141	Africa
Africa|hCoV-19/Gambia/3678/2020|EPI ISL 560997|B.1.292|Gambia|2020-07-30	Africa|hCoV-19/South Africa/KRISP-0406/2020|EPI ISL 495531|B.1.1.206|South Africa|2020-06-22	0.0003432231	Africa
Africa|hCoV-19/Gambia/3679/2020|EPI ISL 560998|B.1.5.12|Gambia|2020-07-30	Africa|hCoV-19/South Africa/KRISP-0406/2020|EPI ISL 495531|B.1.1.206|South Africa|2020-06-22	0.0004523703	Africa
Africa|hCoV-19/Gambia/3680/2020|EPI ISL 560999|B.1.5|Gambia|2020-07-30	Africa|hCoV-19/South Africa/KRISP-0406/2020|EPI ISL 495531|B.1.1.206|South Africa|2020-06-22	0.0002812232	Africa
Africa|hCoV-19/Gambia/3683/2020|EPI ISL 561000|B.1.292|Gambia|2020-07-30	Africa|hCoV-19/South Africa/KRISP-0406/2020|EPI ISL 495531|B.1.1.206|South Africa|2020-06-22	0.0003775539	Africa
Africa|hCoV-19/Gambia/3703/2020|EPI ISL 561001|B.1.5.12|Gambia|2020-07-30	Africa|hCoV-19/South Africa/KRISP-0406/2020|EPI ISL 495531|B.1.1.206|South Africa|2020-06-22	0.0004462289	Africa
Africa|hCoV-19/Gambia/3717/2020|EPI ISL 561002|B.1.5|Gambia|2020-07-30	Africa|hCoV-19/South Africa/KRISP-0406/2020|EPI ISL 495531|B.1.1.206|South Africa|2020-06-22	0.0003131544	Africa
Africa|hCoV-19/Gambia/3724/2020|EPI ISL 561003|B.1.5.12|Gambia|2020-07-30	Africa|hCoV-19/South Africa/KRISP-0406/2020|EPI ISL 495531|B.1.1.206|South Africa|2020-06-22	0.0004462289	Africa
Africa|hCoV-19/Gambia/3725/2020|EPI ISL 561004|B.1.1.293|Gambia|2020-07-30	Africa|hCoV-19/South Africa/KRISP-0406/2020|EPI ISL 495531|B.1.1.206|South Africa|2020-06-22	0.0003432034	Africa
Africa|hCoV-19/Gambia/3728/2020|EPI ISL 561005|B.1.5|Gambia|2020-07-30	Africa|hCoV-19/South Africa/KRISP-0406/2020|EPI ISL 495531|B.1.1.206|South Africa|2020-06-22	0.0002511848	Africa
Africa|hCoV-19/Gambia/3729/2020|EPI ISL 561006|B.1.5.12|Gambia|2020-07-30	Africa|hCoV-19/South Africa/KRISP-0406/2020|EPI ISL 495531|B.1.1.206|South Africa|2020-06-22	0.0003775491	Africa
Africa|hCoV-19/Gambia/3732/2020|EPI ISL 561007|B.1.5|Gambia|2020-07-30	Africa|hCoV-19/South Africa/KRISP-0406/2020|EPI ISL 495531|B.1.1.206|South Africa|2020-06-22	0.0003133834	Africa
Africa|hCoV-19/Gambia/3735/2020|EPI ISL 561008|B.1.5|Gambia|2020-07-30	Africa|hCoV-19/South Africa/KRISP-0406/2020|EPI ISL 495531|B.1.1.206|South Africa|2020-06-22	0.0002459523	Africa
Africa|hCoV-19/Gambia/3737/2020|EPI ISL 561009|B.1.1.293|Gambia|2020-07-30	Africa|hCoV-19/South Africa/KRISP-0406/2020|EPI ISL 495531|B.1.1.206|South Africa|2020-06-22	0.0003433800	Africa
Africa|hCoV-19/Gambia/3741/2020|EPI ISL 561010|B.1.5.12|Gambia|2020-07-30	Africa|hCoV-19/South Africa/KRISP-0406/2020|EPI ISL 495531|B.1.1.206|South Africa|2020-06-22	0.0003827206	Africa
Africa|hCoV-19/Gambia/3743/2020|EPI ISL 561011|B.1.5.12|Gambia|2020-07-30	Africa|hCoV-19/South Africa/KRISP-0406/2020|EPI ISL 495531|B.1.1.206|South Africa|2020-06-22	0.0005149204	Africa
Africa|hCoV-19/Gambia/3749/2020|EPI ISL 561012|B.1.5.12|Gambia|2020-07-30	Africa|hCoV-19/South Africa/KRISP-0406/2020|EPI ISL 495531|B.1.1.206|South Africa|2020-06-22	0.0004462135	Africa
Africa|hCoV-19/Gambia/3761/2020|EPI ISL 561013|B.1.5.12|Gambia|2020-07-30	Africa|hCoV-19/South Africa/KRISP-0406/2020|EPI ISL 495531|B.1.1.206|South Africa|2020-06-22	0.0004462135	Africa
Africa|hCoV-19/Gambia/3772/2020|EPI ISL 561025|B.1.5|Gambia|2020-07-30	Africa|hCoV-19/South Africa/KRISP-0406/2020|EPI ISL 495531|B.1.1.206|South Africa|2020-06-22	0.0002842601	Africa
Africa|hCoV-19/Gambia/GC19-015/2020|EPI ISL 428855|B.1.1.8|Gambia|2020-03-17	Africa|hCoV-19/South Africa/KRISP-0406/2020|EPI ISL 495531|B.1.1.206|South Africa|2020-06-22	0.0002058817	Africa
Africa|hCoV-19/Gambia/GC19-026/2020|EPI ISL 428856|B.6|Gambia|2020-03-21	Africa|hCoV-19/South Africa/KRISP-0406/2020|EPI ISL 495531|B.1.1.206|South Africa|2020-06-22	0.0005492441	Africa
Africa|hCoV-19/Gambia/GC19-029/2020|EPI ISL 428857|B.1|Gambia|2020-04-20	Africa|hCoV-19/South Africa/KRISP-0406/2020|EPI ISL 495531|B.1.1.206|South Africa|2020-06-22	0.0003432268	Africa
Africa|hCoV-19/Gambia/GC19-0479/2020|EPI ISL 561015|B.1.1.293|Gambia|2020-04-29	Africa|hCoV-19/South Africa/KRISP-0406/2020|EPI ISL 495531|B.1.1.206|South Africa|2020-06-22	0.0002154161	Africa
Africa|hCoV-19/Gambia/GC19-0544/2020|EPI ISL 561016|B.1.5|Gambia|2020-05-01	Africa|hCoV-19/South Africa/KRISP-0406/2020|EPI ISL 495531|B.1.1.206|South Africa|2020-06-22	0.0001424685	Africa
Africa|hCoV-19/Gambia/GC19-1385/2020|EPI ISL 561018|B.1.5|Gambia|2020-05-12	Africa|hCoV-19/South Africa/KRISP-0406/2020|EPI ISL 495531|B.1.1.206|South Africa|2020-06-22	0.0001440540	Africa
Africa|hCoV-19/Gambia/GC19-1503/2020|EPI ISL 561021|B.1.1|Gambia|2020-05-14	Africa|hCoV-19/South Africa/KRISP-0406/2020|EPI ISL 495531|B.1.1.206|South Africa|2020-06-22	0.0002745330	Africa
Africa|hCoV-19/Gambia/GC19-1527/2020|EPI ISL 561022|B.1.1.293|Gambia|2020-05-16	Africa|hCoV-19/South Africa/KRISP-0406/2020|EPI ISL 495531|B.1.1.206|South Africa|2020-06-22	0.0002059121	Africa
Africa|hCoV-19/Gambia/GC19-1533/2020|EPI ISL 561023|B.1.1.264|Gambia|2020-05-16	Africa|hCoV-19/South Africa/KRISP-0406/2020|EPI ISL 495531|B.1.1.206|South Africa|2020-06-22	0.0002130237	Africa
Africa|hCoV-19/Gambia/GC19-1572/2020|EPI ISL 561014|B.1.1|Gambia|2020-05-20	Africa|hCoV-19/South Africa/KRISP-0406/2020|EPI ISL 495531|B.1.1.206|South Africa|2020-06-22	0.0001777305	Africa
Africa|hCoV-19/Gambia/GC19-1575/2020|EPI ISL 561026|B.1.1|Gambia|2020-05-20	Africa|hCoV-19/South Africa/KRISP-0406/2020|EPI ISL 495531|B.1.1.206|South Africa|2020-06-22	0.0002473660	Africa
Africa|hCoV-19/Gambia/GC19-1606/2020|EPI ISL 561027|B.1.1|Gambia|2020-05-20	Africa|hCoV-19/South Africa/KRISP-0406/2020|EPI ISL 495531|B.1.1.206|South Africa|2020-06-22	0.0002130319	Africa
Africa|hCoV-19/Gambia/GC19-1706/2020|EPI ISL 561028|B.1.5|Gambia|2020-05-22	Africa|hCoV-19/South Africa/KRISP-0406/2020|EPI ISL 495531|B.1.1.206|South Africa|2020-06-22	0.0001425501	Africa
Africa|hCoV-19/Gambia/GC19-1814/2020|EPI ISL 561032|B.1.5|Gambia|2020-05-28	Africa|hCoV-19/South Africa/KRISP-0406/2020|EPI ISL 495531|B.1.1.206|South Africa|2020-06-22	0.0001440021	Africa
Africa|hCoV-19/Gambia/GC19-1818/2020|EPI ISL 561034|B.1.1|Gambia|2020-05-28	Africa|hCoV-19/South Africa/KRISP-0406/2020|EPI ISL 495531|B.1.1.206|South Africa|2020-06-22	0.0002745517	Africa
Africa|hCoV-19/Gambia/GC19-1983/2020|EPI ISL 561038|B.1.1|Gambia|2020-06-07	Africa|hCoV-19/South Africa/KRISP-0406/2020|EPI ISL 495531|B.1.1.206|South Africa|2020-06-22	0.0002745420	Africa
Africa|hCoV-19/Gambia/GC19-2197/2020|EPI ISL 561040|B.1.292|Gambia|2020-06-26	Africa|hCoV-19/South Africa/KRISP-0406/2020|EPI ISL 495531|B.1.1.206|South Africa|2020-06-22	0.0003460616	Africa
Africa|hCoV-19/Gambia/GC19-2427/2020|EPI ISL 561105|B.1.1.293|Gambia|2020-07-21	Africa|hCoV-19/South Africa/KRISP-0406/2020|EPI ISL 495531|B.1.1.206|South Africa|2020-06-22	0.0003089296	Africa
Africa|hCoV-19/Gambia/GC19-2443/2020|EPI ISL 561106|B.1.5|Gambia|2020-07-21	Africa|hCoV-19/South Africa/KRISP-0406/2020|EPI ISL 495531|B.1.1.206|South Africa|2020-06-22	0.0002163524	Africa
Africa|hCoV-19/Gambia/GC19-2450/2020|EPI ISL 561107|B.1.5.12|Gambia|2020-07-21	Africa|hCoV-19/South Africa/KRISP-0406/2020|EPI ISL 495531|B.1.1.206|South Africa|2020-06-22	0.0004462345	Africa
Africa|hCoV-19/Gambia/GC19-2459/2020|EPI ISL 561108|B.1.1.293|Gambia|2020-07-21	Africa|hCoV-19/South Africa/KRISP-0406/2020|EPI ISL 495531|B.1.1.206|South Africa|2020-06-22	0.0002768473	Africa
Africa|hCoV-19/Gambia/GC19-2469/2020|EPI ISL 561109|B.1.5|Gambia|2020-07-21	Africa|hCoV-19/South Africa/KRISP-0406/2020|EPI ISL 495531|B.1.1.206|South Africa|2020-06-22	0.0002459782	Africa
Africa|hCoV-19/Gambia/GC19-2473/2020|EPI ISL 561110|B.1.5.12|Gambia|2020-07-21	Africa|hCoV-19/South Africa/KRISP-0406/2020|EPI ISL 495531|B.1.1.206|South Africa|2020-06-22	0.0004805917	Africa
Africa|hCoV-19/Gambia/GC19-2498/2020|EPI ISL 561111|B.1.292|Gambia|2020-07-21	Africa|hCoV-19/South Africa/KRISP-0406/2020|EPI ISL 495531|B.1.1.206|South Africa|2020-06-22	0.0003775405	Africa
Africa|hCoV-19/Gambia/GC19-2525/2020|EPI ISL 561113|B.1.1.293|Gambia|2020-07-21	Africa|hCoV-19/South Africa/KRISP-0406/2020|EPI ISL 495531|B.1.1.206|South Africa|2020-06-22	0.0002745391	Africa
Africa|hCoV-19/Gambia/GC19-2526/2020|EPI ISL 561114|B.1.5.12|Gambia|2020-07-21	Africa|hCoV-19/South Africa/KRISP-0406/2020|EPI ISL 495531|B.1.1.206|South Africa|2020-06-22	0.0004806018	Africa
Africa|hCoV-19/Gambia/GC19-2629/2020|EPI ISL 561123|B.1.5.12|Gambia|2020-07-21	Africa|hCoV-19/South Africa/KRISP-0406/2020|EPI ISL 495531|B.1.1.206|South Africa|2020-06-22	0.0004499409	Africa
Africa|hCoV-19/Gambia/GC19-2632/2020|EPI ISL 561124|B.1.5.12|Gambia|2020-07-21	Africa|hCoV-19/South Africa/KRISP-0406/2020|EPI ISL 495531|B.1.1.206|South Africa|2020-06-22	0.0004485750	Africa
Africa|hCoV-19/Gambia/GC19-2638/2020|EPI ISL 561126|B.1.5.12|Gambia|2020-07-21	Africa|hCoV-19/South Africa/KRISP-0406/2020|EPI ISL 495531|B.1.1.206|South Africa|2020-06-22	0.0003890546	Africa
Africa|hCoV-19/Gambia/GC19-2652/2020|EPI ISL 561128|B.1.5.12|Gambia|2020-07-21	Africa|hCoV-19/South Africa/KRISP-0406/2020|EPI ISL 495531|B.1.1.206|South Africa|2020-06-22	0.0003433935	Africa
Africa|hCoV-19/Gambia/GC19-2654/2020|EPI ISL 561130|B.1.292|Gambia|2020-07-21	Africa|hCoV-19/South Africa/KRISP-0406/2020|EPI ISL 495531|B.1.1.206|South Africa|2020-06-22	0.0004119134	Africa
Africa|hCoV-19/Gambia/GC19-2663/2020|EPI ISL 561133|B.1.1.293|Gambia|2020-07-21	Africa|hCoV-19/South Africa/KRISP-0406/2020|EPI ISL 495531|B.1.1.206|South Africa|2020-06-22	0.0003088629	Africa
Africa|hCoV-19/Gambia/GC19-2707/2020|EPI ISL 561134|B.1.1.293|Gambia|2020-07-21	Africa|hCoV-19/South Africa/KRISP-0406/2020|EPI ISL 495531|B.1.1.206|South Africa|2020-06-22	0.0003450232	Africa
Africa|hCoV-19/Gambia/GC19-2711/2020|EPI ISL 561135|B.1.5.12|Gambia|2020-07-21	Africa|hCoV-19/South Africa/KRISP-0406/2020|EPI ISL 495531|B.1.1.206|South Africa|2020-06-22	0.0003775329	Africa
Africa|hCoV-19/Gambia/GC19-2730/2020|EPI ISL 561136|B.1.5.12|Gambia|2020-07-21	Africa|hCoV-19/South Africa/KRISP-0406/2020|EPI ISL 495531|B.1.1.206|South Africa|2020-06-22	0.0005521743	Africa
Africa|hCoV-19/Gambia/GC19-2731/2020|EPI ISL 561137|B.1.1.293|Gambia|2020-07-21	Africa|hCoV-19/South Africa/KRISP-0406/2020|EPI ISL 495531|B.1.1.206|South Africa|2020-06-22	0.0002745580	Africa
Africa|hCoV-19/Gambia/GC19-2828/2020|EPI ISL 561150|B.1.361|Gambia|2020-07-24	Africa|hCoV-19/South Africa/KRISP-0406/2020|EPI ISL 495531|B.1.1.206|South Africa|2020-06-22	0.0004119174	Africa
Africa|hCoV-19/Gambia/GC19-2842/2020|EPI ISL 561151|B.1.1|Gambia|2020-07-24	Africa|hCoV-19/South Africa/KRISP-0406/2020|EPI ISL 495531|B.1.1.206|South Africa|2020-06-22	0.0003432151	Africa
Africa|hCoV-19/Gambia/GC19-2898/2020|EPI ISL 561153|B.1.5.12|Gambia|2020-07-24	Africa|hCoV-19/South Africa/KRISP-0406/2020|EPI ISL 495531|B.1.1.206|South Africa|2020-06-22	0.0004118909	Africa
Africa|hCoV-19/Gambia/GC19-2904/2020|EPI ISL 561154|B.1.1|Gambia|2020-07-24	Africa|hCoV-19/South Africa/KRISP-0406/2020|EPI ISL 495531|B.1.1.206|South Africa|2020-06-22	0.0003432034	Africa
Africa|hCoV-19/Gambia/GC19-2947/2020|EPI ISL 561155|B.1.5.12|Gambia|2020-07-24	Africa|hCoV-19/South Africa/KRISP-0406/2020|EPI ISL 495531|B.1.1.206|South Africa|2020-06-22	0.0004462135	Africa
Africa|hCoV-19/Gambia/GC19-2973/2020|EPI ISL 561156|B.1.1.293|Gambia|2020-07-24	Africa|hCoV-19/South Africa/KRISP-0406/2020|EPI ISL 495531|B.1.1.206|South Africa|2020-06-22	0.0002402109	Africa
Africa|hCoV-19/Gambia/GC19-2977/2020|EPI ISL 561157|B.1.1.293|Gambia|2020-07-24	Africa|hCoV-19/South Africa/KRISP-0406/2020|EPI ISL 495531|B.1.1.206|South Africa|2020-06-22	0.0002402192	Africa
Africa|hCoV-19/Gambia/GC19-2985/2020|EPI ISL 561158|B.1.5.12|Gambia|2020-07-24	Africa|hCoV-19/South Africa/KRISP-0406/2020|EPI ISL 495531|B.1.1.206|South Africa|2020-06-22	0.0003432046	Africa
Africa|hCoV-19/Gambia/GC19-2991/2020|EPI ISL 561159|B.1.1|Gambia|2020-07-24	Africa|hCoV-19/South Africa/KRISP-0406/2020|EPI ISL 495531|B.1.1.206|South Africa|2020-06-22	0.0003089190	Africa
Africa|hCoV-19/Gambia/GC19-3064/2020|EPI ISL 561160|B.1.1|Gambia|2020-07-25	Africa|hCoV-19/South Africa/KRISP-0406/2020|EPI ISL 495531|B.1.1.206|South Africa|2020-06-22	0.0003432269	Africa
Africa|hCoV-19/Gambia/GC19-3065/2020|EPI ISL 561161|B.1.5.12|Gambia|2020-07-25	Africa|hCoV-19/South Africa/KRISP-0406/2020|EPI ISL 495531|B.1.1.206|South Africa|2020-06-22	0.0004878085	Africa
Africa|hCoV-19/Gambia/GC19-3081/2020|EPI ISL 561162|B.1.1|Gambia|2020-07-25	Africa|hCoV-19/South Africa/KRISP-0406/2020|EPI ISL 495531|B.1.1.206|South Africa|2020-06-22	0.0003432154	Africa
Africa|hCoV-19/Gambia/GC19-3085/2020|EPI ISL 561163|B.1.1.293|Gambia|2020-07-25	Africa|hCoV-19/South Africa/KRISP-0406/2020|EPI ISL 495531|B.1.1.206|South Africa|2020-06-22	0.0002760318	Africa
Africa|hCoV-19/Gambia/GC19-3087/2020|EPI ISL 561041|B.1.292|Gambia|2020-07-25	Africa|hCoV-19/South Africa/KRISP-0406/2020|EPI ISL 495531|B.1.1.206|South Africa|2020-06-22	0.0004118712	Africa
Africa|hCoV-19/Gambia/GC19-3099/2020|EPI ISL 561164|B.1.1.242|Gambia|2020-07-25	Africa|hCoV-19/South Africa/KRISP-0406/2020|EPI ISL 495531|B.1.1.206|South Africa|2020-06-22	0.0003088671	Africa
Africa|hCoV-19/Gambia/GC19-3110/2020|EPI ISL 561165|B.1.1.293|Gambia|2020-07-25	Africa|hCoV-19/South Africa/KRISP-0406/2020|EPI ISL 495531|B.1.1.206|South Africa|2020-06-22	0.0002745419	Africa
Africa|hCoV-19/Gambia/GC19-3112/2020|EPI ISL 561166|B.1|Gambia|2020-07-25	Africa|hCoV-19/South Africa/KRISP-0406/2020|EPI ISL 495531|B.1.1.206|South Africa|2020-06-22	0.0005148900	Africa
Africa|hCoV-19/Gambia/GC19-3113/2020|EPI ISL 561167|B.1.1.293|Gambia|2020-07-25	Africa|hCoV-19/South Africa/KRISP-0406/2020|EPI ISL 495531|B.1.1.206|South Africa|2020-06-22	0.0002402109	Africa
Africa|hCoV-19/Gambia/GC19-3114/2020|EPI ISL 561168|B.1.1|Gambia|2020-07-25	Africa|hCoV-19/South Africa/KRISP-0406/2020|EPI ISL 495531|B.1.1.206|South Africa|2020-06-22	0.0003432033	Africa
Africa|hCoV-19/Gambia/GC19-3135/2020|EPI ISL 561169|B.1.5.12|Gambia|2020-07-27	Africa|hCoV-19/South Africa/KRISP-0406/2020|EPI ISL 495531|B.1.1.206|South Africa|2020-06-22	0.0003450280	Africa
Africa|hCoV-19/Gambia/GC19-3140/2020|EPI ISL 561042|B.1.5.12|Gambia|2020-07-27	Africa|hCoV-19/South Africa/KRISP-0406/2020|EPI ISL 495531|B.1.1.206|South Africa|2020-06-22	0.0005149539	Africa
Africa|hCoV-19/Gambia/GC19-3145/2020|EPI ISL 561170|B.1.1|Gambia|2020-07-27	Africa|hCoV-19/South Africa/KRISP-0406/2020|EPI ISL 495531|B.1.1.206|South Africa|2020-06-22	0.0003432151	Africa
Africa|hCoV-19/Gambia/GC19-3146/2020|EPI ISL 561171|B.1.5.12|Gambia|2020-07-27	Africa|hCoV-19/South Africa/KRISP-0406/2020|EPI ISL 495531|B.1.1.206|South Africa|2020-06-22	0.0003451386	Africa
Africa|hCoV-19/Gambia/GC19-3165/2020|EPI ISL 561043|B.1.1.293|Gambia|2020-07-27	Africa|hCoV-19/South Africa/KRISP-0406/2020|EPI ISL 495531|B.1.1.206|South Africa|2020-06-22	0.0002402110	Africa
Africa|hCoV-19/Gambia/GC19-3166/2020|EPI ISL 561044|B.1.5.12|Gambia|2020-07-27	Africa|hCoV-19/South Africa/KRISP-0406/2020|EPI ISL 495531|B.1.1.206|South Africa|2020-06-22	0.0003450160	Africa
Africa|hCoV-19/Gambia/GC19-3189/2020|EPI ISL 561045|B.1.5|Gambia|2020-07-27	Africa|hCoV-19/South Africa/KRISP-0406/2020|EPI ISL 495531|B.1.1.206|South Africa|2020-06-22	0.0002439184	Africa
Africa|hCoV-19/Gambia/GC19-3192/2020|EPI ISL 561046|B.1.5|Gambia|2020-07-27	Africa|hCoV-19/South Africa/KRISP-0406/2020|EPI ISL 495531|B.1.1.206|South Africa|2020-06-22	0.0002070295	Africa
Africa|hCoV-19/Gambia/GC19-3193/2020|EPI ISL 561047|B.1.5.12|Gambia|2020-07-27	Africa|hCoV-19/South Africa/KRISP-0406/2020|EPI ISL 495531|B.1.1.206|South Africa|2020-06-22	0.0003450042	Africa
Africa|hCoV-19/Gambia/GC19-3208/2020|EPI ISL 561048|B.1.5.12|Gambia|2020-07-27	Africa|hCoV-19/South Africa/KRISP-0406/2020|EPI ISL 495531|B.1.1.206|South Africa|2020-06-22	0.0004140936	Africa
Africa|hCoV-19/Gambia/GC19-3209/2020|EPI ISL 561049|B.1.5.12|Gambia|2020-07-27	Africa|hCoV-19/South Africa/KRISP-0406/2020|EPI ISL 495531|B.1.1.206|South Africa|2020-06-22	0.0003105402	Africa
Africa|hCoV-19/Gambia/GC19-3210/2020|EPI ISL 561050|B.1.5.12|Gambia|2020-07-27	Africa|hCoV-19/South Africa/KRISP-0406/2020|EPI ISL 495531|B.1.1.206|South Africa|2020-06-22	0.0002829367	Africa
Africa|hCoV-19/Gambia/GC19-3214/2020|EPI ISL 561051|B.1.1.293|Gambia|2020-07-27	Africa|hCoV-19/South Africa/KRISP-0406/2020|EPI ISL 495531|B.1.1.206|South Africa|2020-06-22	0.0002415230	Africa
Africa|hCoV-19/Gambia/GC19-3219/2020|EPI ISL 561052|B.1.5.12|Gambia|2020-07-27	Africa|hCoV-19/South Africa/KRISP-0406/2020|EPI ISL 495531|B.1.1.206|South Africa|2020-06-22	0.0003432519	Africa
Africa|hCoV-19/Gambia/GC19-3246/2020|EPI ISL 561053|B.1.5.12|Gambia|2020-07-27	Africa|hCoV-19/South Africa/KRISP-0406/2020|EPI ISL 495531|B.1.1.206|South Africa|2020-06-22	0.0003450470	Africa
Africa|hCoV-19/Gambia/GC19-3255/2020|EPI ISL 561054|B.1.177|Gambia|2020-07-27	Africa|hCoV-19/South Africa/KRISP-0406/2020|EPI ISL 495531|B.1.1.206|South Africa|2020-06-22	0.0001725175	Africa
Africa|hCoV-19/Gambia/GC19-3266/2020|EPI ISL 561055|B.1.5|Gambia|2020-07-27	Africa|hCoV-19/South Africa/KRISP-0406/2020|EPI ISL 495531|B.1.1.206|South Africa|2020-06-22	0.0001379968	Africa
Africa|hCoV-19/Gambia/GC19-3267/2020|EPI ISL 561056|B.1.5.12|Gambia|2020-07-27	Africa|hCoV-19/South Africa/KRISP-0406/2020|EPI ISL 495531|B.1.1.206|South Africa|2020-06-22	0.0002760328	Africa
Africa|hCoV-19/Gambia/GC19-3278/2020|EPI ISL 561058|B.1.5.12|Gambia|2020-07-27	Africa|hCoV-19/South Africa/KRISP-0406/2020|EPI ISL 495531|B.1.1.206|South Africa|2020-06-22	0.0003105004	Africa
Africa|hCoV-19/Gambia/GC19-3301/2020|EPI ISL 561059|B.1.5.12|Gambia|2020-07-27	Africa|hCoV-19/South Africa/KRISP-0406/2020|EPI ISL 495531|B.1.1.206|South Africa|2020-06-22	0.0003105326	Africa
Africa|hCoV-19/Gambia/GC19-3317/2020|EPI ISL 561060|B.1.5|Gambia|2020-07-27	Africa|hCoV-19/South Africa/KRISP-0406/2020|EPI ISL 495531|B.1.1.206|South Africa|2020-06-22	0.0002059595	Africa
Africa|hCoV-19/Gambia/GC19-3323/2020|EPI ISL 561061|B.1.5|Gambia|2020-07-27	Africa|hCoV-19/South Africa/KRISP-0406/2020|EPI ISL 495531|B.1.1.206|South Africa|2020-06-22	0.0001725252	Africa
Africa|hCoV-19/Gambia/GC19-3358/2020|EPI ISL 561062|B.1.1.293|Gambia|2020-07-27	Africa|hCoV-19/South Africa/KRISP-0406/2020|EPI ISL 495531|B.1.1.206|South Africa|2020-06-22	0.0003088768	Africa
Africa|hCoV-19/Gambia/GC19-3365/2020|EPI ISL 561063|B.1.5.12|Gambia|2020-07-27	Africa|hCoV-19/South Africa/KRISP-0406/2020|EPI ISL 495531|B.1.1.206|South Africa|2020-06-22	0.0003795557	Africa
Africa|hCoV-19/Gambia/GC19-3373/2020|EPI ISL 561064|B.1.5|Gambia|2020-07-27	Africa|hCoV-19/South Africa/KRISP-0406/2020|EPI ISL 495531|B.1.1.206|South Africa|2020-06-22	0.0002415237	Africa
Africa|hCoV-19/Gambia/GC19-3374/2020|EPI ISL 561065|B.1.5.12|Gambia|2020-07-27	Africa|hCoV-19/South Africa/KRISP-0406/2020|EPI ISL 495531|B.1.1.206|South Africa|2020-06-22	0.0003450161	Africa
Africa|hCoV-19/Gambia/GC19-3375/2020|EPI ISL 561066|B.1.5.12|Gambia|2020-07-27	Africa|hCoV-19/South Africa/KRISP-0406/2020|EPI ISL 495531|B.1.1.206|South Africa|2020-06-22	0.0003105005	Africa
Africa|hCoV-19/Gambia/GC19-3380/2020|EPI ISL 561067|B.1.5.12|Gambia|2020-07-27	Africa|hCoV-19/South Africa/KRISP-0406/2020|EPI ISL 495531|B.1.1.206|South Africa|2020-06-22	0.0003450399	Africa
Africa|hCoV-19/Gambia/GC19-3381/2020|EPI ISL 561068|B.1.5.12|Gambia|2020-07-27	Africa|hCoV-19/South Africa/KRISP-0406/2020|EPI ISL 495531|B.1.1.206|South Africa|2020-06-22	0.0005149081	Africa
Africa|hCoV-19/Gambia/GC19-3396/2020|EPI ISL 561069|B.1.5.12|Gambia|2020-07-27	Africa|hCoV-19/South Africa/KRISP-0406/2020|EPI ISL 495531|B.1.1.206|South Africa|2020-06-22	0.0004805707	Africa
Africa|hCoV-19/Gambia/GC19-3398/2020|EPI ISL 561070|B.1.1.242|Gambia|2020-07-27	Africa|hCoV-19/South Africa/KRISP-0406/2020|EPI ISL 495531|B.1.1.206|South Africa|2020-06-22	0.0004118526	Africa
Africa|hCoV-19/Gambia/GC19-3399/2020|EPI ISL 561172|B.1.5|Gambia|2020-07-27	Africa|hCoV-19/South Africa/KRISP-0406/2020|EPI ISL 495531|B.1.1.206|South Africa|2020-06-22	0.0002402711	Africa
Africa|hCoV-19/Gambia/GC19-3400/2020|EPI ISL 561173|B.1.5|Gambia|2020-07-27	Africa|hCoV-19/South Africa/KRISP-0406/2020|EPI ISL 495531|B.1.1.206|South Africa|2020-06-22	0.0003089159	Africa
Africa|hCoV-19/Gambia/GC19-3407/2020|EPI ISL 561174|B.1.1.242|Gambia|2020-07-27	Africa|hCoV-19/South Africa/KRISP-0406/2020|EPI ISL 495531|B.1.1.206|South Africa|2020-06-22	0.0002745806	Africa
Africa|hCoV-19/Gambia/GC19-3411/2020|EPI ISL 561175|B.1.5.12|Gambia|2020-07-27	Africa|hCoV-19/South Africa/KRISP-0406/2020|EPI ISL 495531|B.1.1.206|South Africa|2020-06-22	0.0004176135	Africa
Africa|hCoV-19/Gambia/GC19-3418/2020|EPI ISL 561176|B.1.1.242|Gambia|2020-07-27	Africa|hCoV-19/South Africa/KRISP-0406/2020|EPI ISL 495531|B.1.1.206|South Africa|2020-06-22	0.0003432200	Africa
Africa|hCoV-19/Gambia/GC19-3429/2020|EPI ISL 561178|B.1.5.12|Gambia|2020-07-27	Africa|hCoV-19/South Africa/KRISP-0406/2020|EPI ISL 495531|B.1.1.206|South Africa|2020-06-22	0.0003432046	Africa
Africa|hCoV-19/Gambia/GC19-3432/2020|EPI ISL 561179|B.1.5.12|Gambia|2020-07-27	Africa|hCoV-19/South Africa/KRISP-0406/2020|EPI ISL 495531|B.1.1.206|South Africa|2020-06-22	0.0005176956	Africa
Africa|hCoV-19/Gambia/GC19-3438/2020|EPI ISL 561180|B.1.5.12|Gambia|2020-07-27	Africa|hCoV-19/South Africa/KRISP-0406/2020|EPI ISL 495531|B.1.1.206|South Africa|2020-06-22	0.0004805990	Africa
Africa|hCoV-19/Gambia/GC19-3445/2020|EPI ISL 561181|B.1.5.12|Gambia|2020-07-27	Africa|hCoV-19/South Africa/KRISP-0406/2020|EPI ISL 495531|B.1.1.206|South Africa|2020-06-22	0.0005492464	Africa
Africa|hCoV-19/Gambia/GC19-3448/2020|EPI ISL 561183|B.1.5|Gambia|2020-07-27	Africa|hCoV-19/South Africa/KRISP-0406/2020|EPI ISL 495531|B.1.1.206|South Africa|2020-06-22	0.0002787471	Africa
Africa|hCoV-19/Gambia/GC19-3497/2020|EPI ISL 561184|B.1.5.12|Gambia|2020-07-27	Africa|hCoV-19/South Africa/KRISP-0406/2020|EPI ISL 495531|B.1.1.206|South Africa|2020-06-22	0.0004805376	Africa
Africa|hCoV-19/Gambia/GC19-3503/2020|EPI ISL 561186|B.1.5.12|Gambia|2020-07-27	Africa|hCoV-19/South Africa/KRISP-0406/2020|EPI ISL 495531|B.1.1.206|South Africa|2020-06-22	0.0003827244	Africa
Africa|hCoV-19/Gambia/GC19-3504/2020|EPI ISL 561187|B.1.5.12|Gambia|2020-07-27	Africa|hCoV-19/South Africa/KRISP-0406/2020|EPI ISL 495531|B.1.1.206|South Africa|2020-06-22	0.0004485905	Africa
Africa|hCoV-19/Gambia/GC19-3505/2020|EPI ISL 561188|B.1.5.12|Gambia|2020-07-27	Africa|hCoV-19/South Africa/KRISP-0406/2020|EPI ISL 495531|B.1.1.206|South Africa|2020-06-22	0.0004118966	Africa
Africa|hCoV-19/Gambia/GC19-3529/2020|EPI ISL 561191|B.1.5.12|Gambia|2020-07-27	Africa|hCoV-19/South Africa/KRISP-0406/2020|EPI ISL 495531|B.1.1.206|South Africa|2020-06-22	0.0004805822	Africa
Africa|hCoV-19/Gambia/GC19-3530/2020|EPI ISL 561192|B.1.5.12|Gambia|2020-07-27	Africa|hCoV-19/South Africa/KRISP-0406/2020|EPI ISL 495531|B.1.1.206|South Africa|2020-06-22	0.0003514038	Africa
Africa|hCoV-19/Gambia/GC19-3533/2020|EPI ISL 561193|B.1.1.293|Gambia|2020-07-27	Africa|hCoV-19/South Africa/KRISP-0406/2020|EPI ISL 495531|B.1.1.206|South Africa|2020-06-22	0.0002745671	Africa
Africa|hCoV-19/Gambia/GC19-3535/2020|EPI ISL 561194|B.1.1.242|Gambia|2020-07-27	Africa|hCoV-19/South Africa/KRISP-0406/2020|EPI ISL 495531|B.1.1.206|South Africa|2020-06-22	0.0003432081	Africa
Africa|hCoV-19/Gambia/GC19-3550/2020|EPI ISL 561195|B.1.5.12|Gambia|2020-07-27	Africa|hCoV-19/South Africa/KRISP-0406/2020|EPI ISL 495531|B.1.1.206|South Africa|2020-06-22	0.0004462395	Africa
Africa|hCoV-19/Gambia/GC19-3565/2020|EPI ISL 561196|B.1.5.12|Gambia|2020-07-27	Africa|hCoV-19/South Africa/KRISP-0406/2020|EPI ISL 495531|B.1.1.206|South Africa|2020-06-22	0.0003775329	Africa
Africa|hCoV-19/Gambia/GC19-3578/2020|EPI ISL 561197|B.1.5.12|Gambia|2020-07-27	Africa|hCoV-19/South Africa/KRISP-0406/2020|EPI ISL 495531|B.1.1.206|South Africa|2020-06-22	0.0004120603	Africa
Africa|hCoV-19/Gambia/GC19-3629/2020|EPI ISL 561199|B.1.5.12|Gambia|2020-07-27	Africa|hCoV-19/South Africa/KRISP-0406/2020|EPI ISL 495531|B.1.1.206|South Africa|2020-06-22	0.0005149306	Africa
Africa|hCoV-19/Gambia/GC19-3656/2020|EPI ISL 561201|B.1.5.12|Gambia|2020-07-27	Africa|hCoV-19/South Africa/KRISP-0406/2020|EPI ISL 495531|B.1.1.206|South Africa|2020-06-22	0.0004119049	Africa
Africa|hCoV-19/Gambia/GC19-3659/2020|EPI ISL 561202|B.1.1|Gambia|2020-07-27	Africa|hCoV-19/South Africa/KRISP-0406/2020|EPI ISL 495531|B.1.1.206|South Africa|2020-06-22	0.0003089116	Africa
Africa|hCoV-19/Gambia/GC19-3666/2020|EPI ISL 561204|B.1.5.12|Gambia|2020-07-27	Africa|hCoV-19/South Africa/KRISP-0406/2020|EPI ISL 495531|B.1.1.206|South Africa|2020-06-22	0.0004845787	Africa
Africa|hCoV-19/Gambia/GC19-3769/2020|EPI ISL 561072|B.1.292|Gambia|2020-07-27	Africa|hCoV-19/South Africa/KRISP-0406/2020|EPI ISL 495531|B.1.1.206|South Africa|2020-06-22	0.0003827057	Africa
Africa|hCoV-19/Gambia/GC19-3773/2020|EPI ISL 561073|B.1.5.12|Gambia|2020-07-27	Africa|hCoV-19/South Africa/KRISP-0406/2020|EPI ISL 495531|B.1.1.206|South Africa|2020-06-22	0.0004805708	Africa
Africa|hCoV-19/Gambia/GC19-3774/2020|EPI ISL 561074|B.1.5.12|Gambia|2020-07-27	Africa|hCoV-19/South Africa/KRISP-0406/2020|EPI ISL 495531|B.1.1.206|South Africa|2020-06-22	0.0004462349	Africa
Africa|hCoV-19/Gambia/GC19-3794/2020|EPI ISL 561078|B.1.5.12|Gambia|2020-07-27	Africa|hCoV-19/South Africa/KRISP-0406/2020|EPI ISL 495531|B.1.1.206|South Africa|2020-06-22	0.0004523202	Africa
Africa|hCoV-19/Gambia/GC19-3796/2020|EPI ISL 561079|B.1.5.12|Gambia|2020-07-27	Africa|hCoV-19/South Africa/KRISP-0406/2020|EPI ISL 495531|B.1.1.206|South Africa|2020-06-22	0.0004805477	Africa
Africa|hCoV-19/Gambia/GC19-3798/2020|EPI ISL 561080|B.1.1.242|Gambia|2020-07-27	Africa|hCoV-19/South Africa/KRISP-0406/2020|EPI ISL 495531|B.1.1.206|South Africa|2020-06-22	0.0003812878	Africa
Africa|hCoV-19/Gambia/GC19-3799/2020|EPI ISL 561081|B.1.1.242|Gambia|2020-07-27	Africa|hCoV-19/South Africa/KRISP-0406/2020|EPI ISL 495531|B.1.1.206|South Africa|2020-06-22	0.0003775068	Africa
Africa|hCoV-19/Gambia/GC19-3802/2020|EPI ISL 561082|B.1.5.12|Gambia|2020-07-27	Africa|hCoV-19/South Africa/KRISP-0406/2020|EPI ISL 495531|B.1.1.206|South Africa|2020-06-22	0.0005149008	Africa
Africa|hCoV-19/Gambia/GC19-3805/2020|EPI ISL 561083|B.1.5.12|Gambia|2020-07-27	Africa|hCoV-19/South Africa/KRISP-0406/2020|EPI ISL 495531|B.1.1.206|South Africa|2020-06-22	0.0004805591	Africa
Africa|hCoV-19/Gambia/GC19-3806/2020|EPI ISL 561084|B.1.1.293|Gambia|2020-07-27	Africa|hCoV-19/South Africa/KRISP-0406/2020|EPI ISL 495531|B.1.1.206|South Africa|2020-06-22	0.0002745447	Africa
Africa|hCoV-19/Gambia/GC19-3807/2020|EPI ISL 561085|B.1.1.293|Gambia|2020-07-27	Africa|hCoV-19/South Africa/KRISP-0406/2020|EPI ISL 495531|B.1.1.206|South Africa|2020-06-22	0.0003088935	Africa
Africa|hCoV-19/Gambia/GC19-3812/2020|EPI ISL 561086|B.1.1.293|Gambia|2020-07-27	Africa|hCoV-19/South Africa/KRISP-0406/2020|EPI ISL 495531|B.1.1.206|South Africa|2020-06-22	0.0003434108	Africa
Africa|hCoV-19/Gambia/GC19-3813/2020|EPI ISL 561087|B.1.1.293|Gambia|2020-07-27	Africa|hCoV-19/South Africa/KRISP-0406/2020|EPI ISL 495531|B.1.1.206|South Africa|2020-06-22	0.0003088830	Africa
Africa|hCoV-19/Gambia/GC19-3814/2020|EPI ISL 561088|B.1|Gambia|2020-07-27	Africa|hCoV-19/South Africa/KRISP-0406/2020|EPI ISL 495531|B.1.1.206|South Africa|2020-06-22	0.0005836619	Africa
Africa|hCoV-19/Gambia/GC19-3816/2020|EPI ISL 561089|B.1.1.293|Gambia|2020-07-27	Africa|hCoV-19/South Africa/KRISP-0406/2020|EPI ISL 495531|B.1.1.206|South Africa|2020-06-22	0.0002760127	Africa
Africa|hCoV-19/Gambia/GC19-3818/2020|EPI ISL 561090|B.1.1.293|Gambia|2020-07-27	Africa|hCoV-19/South Africa/KRISP-0406/2020|EPI ISL 495531|B.1.1.206|South Africa|2020-06-22	0.0003775316	Africa
Africa|hCoV-19/Gambia/GC19-3820/2020|EPI ISL 561091|B.1.1.293|Gambia|2020-07-27	Africa|hCoV-19/South Africa/KRISP-0406/2020|EPI ISL 495531|B.1.1.206|South Africa|2020-06-22	0.0003088829	Africa
Africa|hCoV-19/Gambia/GC19-3821/2020|EPI ISL 561092|B.1.5.12|Gambia|2020-07-27	Africa|hCoV-19/South Africa/KRISP-0406/2020|EPI ISL 495531|B.1.1.206|South Africa|2020-06-22	0.0003513630	Africa
Africa|hCoV-19/Gambia/GC19-3822/2020|EPI ISL 561093|B.1.5.12|Gambia|2020-07-27	Africa|hCoV-19/South Africa/KRISP-0406/2020|EPI ISL 495531|B.1.1.206|South Africa|2020-06-22	0.0004805703	Africa
Africa|hCoV-19/Gambia/GC19-3823/2020|EPI ISL 561094|B.1.5.12|Gambia|2020-07-27	Africa|hCoV-19/South Africa/KRISP-0406/2020|EPI ISL 495531|B.1.1.206|South Africa|2020-06-22	0.0004485997	Africa
Africa|hCoV-19/Gambia/GC19-3835/2020|EPI ISL 561096|B.1.1.293|Gambia|2020-07-27	Africa|hCoV-19/South Africa/KRISP-0406/2020|EPI ISL 495531|B.1.1.206|South Africa|2020-06-22	0.0002745542	Africa
Africa|hCoV-19/Gambia/GC19-3836/2020|EPI ISL 561097|B.1.5.12|Gambia|2020-07-27	Africa|hCoV-19/South Africa/KRISP-0406/2020|EPI ISL 495531|B.1.1.206|South Africa|2020-06-22	0.0004462044	Africa
Africa|hCoV-19/Gambia/GC19-3839/2020|EPI ISL 561098|B.1.5.12|Gambia|2020-07-27	Africa|hCoV-19/South Africa/KRISP-0406/2020|EPI ISL 495531|B.1.1.206|South Africa|2020-06-22	0.0004805707	Africa
Africa|hCoV-19/Gambia/GC19-3842/2020|EPI ISL 561099|B.1.1.293|Gambia|2020-07-27	Africa|hCoV-19/South Africa/KRISP-0406/2020|EPI ISL 495531|B.1.1.206|South Africa|2020-06-22	0.0003775392	Africa
Africa|hCoV-19/Gambia/GC19-3846/2020|EPI ISL 561100|B.1.1.293|Gambia|2020-07-27	Africa|hCoV-19/South Africa/KRISP-0406/2020|EPI ISL 495531|B.1.1.206|South Africa|2020-06-22	0.0003432104	Africa
Africa|hCoV-19/Gambia/GC19-3852/2020|EPI ISL 561101|B.1.5.12|Gambia|2020-07-27	Africa|hCoV-19/South Africa/KRISP-0406/2020|EPI ISL 495531|B.1.1.206|South Africa|2020-06-22	0.0004871632	Africa
Africa|hCoV-19/Gambia/GC19-3854/2020|EPI ISL 561102|B.1.1.293|Gambia|2020-07-27	Africa|hCoV-19/South Africa/KRISP-0406/2020|EPI ISL 495531|B.1.1.206|South Africa|2020-06-22	0.0003775392	Africa
Africa|hCoV-19/Gambia/GC192573/2020|EPI ISL 561115|B.1.5.12|Gambia|2020-07-21	Africa|hCoV-19/South Africa/KRISP-0406/2020|EPI ISL 495531|B.1.1.206|South Africa|2020-06-22	0.0004805920	Africa
Africa|hCoV-19/Gambia/GC192576/2020|EPI ISL 561117|B.1.5.12|Gambia|2020-07-21	Africa|hCoV-19/South Africa/KRISP-0406/2020|EPI ISL 495531|B.1.1.206|South Africa|2020-06-22	0.0003807204	Africa
Africa|hCoV-19/Gambia/GC192579/2020|EPI ISL 561118|B.1.5.12|Gambia|2020-07-21	Africa|hCoV-19/South Africa/KRISP-0406/2020|EPI ISL 495531|B.1.1.206|South Africa|2020-06-22	0.0003481749	Africa
Africa|hCoV-19/Gambia/GC192602/2020|EPI ISL 561120|B.1.1.293|Gambia|2020-07-21	Africa|hCoV-19/South Africa/KRISP-0406/2020|EPI ISL 495531|B.1.1.206|South Africa|2020-06-22	0.0003775317	Africa
Africa|hCoV-19/Gambia/GC192610/2020|EPI ISL 561121|B.1.1.293|Gambia|2020-07-21	Africa|hCoV-19/South Africa/KRISP-0406/2020|EPI ISL 495531|B.1.1.206|South Africa|2020-06-22	0.0003775314	Africa
Africa|hCoV-19/Gambia/GC192751/2020|EPI ISL 561138|B.1.5.12|Gambia|2020-07-21	Africa|hCoV-19/South Africa/KRISP-0406/2020|EPI ISL 495531|B.1.1.206|South Africa|2020-06-22	0.0005149412	Africa
Africa|hCoV-19/Gambia/GC192756/2020|EPI ISL 561139|B.1.5.12|Gambia|2020-07-22	Africa|hCoV-19/South Africa/KRISP-0406/2020|EPI ISL 495531|B.1.1.206|South Africa|2020-06-22	0.0004462349	Africa
Africa|hCoV-19/Gambia/GC192772/2020|EPI ISL 561140|B.1.1|Gambia|2020-07-22	Africa|hCoV-19/South Africa/KRISP-0406/2020|EPI ISL 495531|B.1.1.206|South Africa|2020-06-22	0.0003432033	Africa
Africa|hCoV-19/Gambia/GC192778/2020|EPI ISL 561141|B.1.1|Gambia|2020-07-22	Africa|hCoV-19/South Africa/KRISP-0406/2020|EPI ISL 495531|B.1.1.206|South Africa|2020-06-22	0.0003432387	Africa
Africa|hCoV-19/Gambia/GC192781/2020|EPI ISL 561142|B.1.5.12|Gambia|2020-07-22	Africa|hCoV-19/South Africa/KRISP-0406/2020|EPI ISL 495531|B.1.1.206|South Africa|2020-06-22	0.0004805707	Africa
Africa|hCoV-19/Gambia/GC192782/2020|EPI ISL 561143|B.1.5.12|Gambia|2020-07-22	Africa|hCoV-19/South Africa/KRISP-0406/2020|EPI ISL 495531|B.1.1.206|South Africa|2020-06-22	0.0004805822	Africa
Africa|hCoV-19/Gambia/GC192786/2020|EPI ISL 561144|B.1.1.293|Gambia|2020-07-22	Africa|hCoV-19/South Africa/KRISP-0406/2020|EPI ISL 495531|B.1.1.206|South Africa|2020-06-22	0.0003088691	Africa
Africa|hCoV-19/Gambia/GC192789/2020|EPI ISL 561145|B.1|Gambia|2020-07-22	Africa|hCoV-19/South Africa/KRISP-0406/2020|EPI ISL 495531|B.1.1.206|South Africa|2020-06-22	0.0004118806	Africa
Africa|hCoV-19/Gambia/GC192811/2020|EPI ISL 561147|B.1.5.12|Gambia|2020-07-22	Africa|hCoV-19/South Africa/KRISP-0406/2020|EPI ISL 495531|B.1.1.206|South Africa|2020-06-22	0.0004526667	Africa
Africa|hCoV-19/Gambia/GC192812/2020|EPI ISL 561148|B.1.1.293|Gambia|2020-07-22	Africa|hCoV-19/South Africa/KRISP-0406/2020|EPI ISL 495531|B.1.1.206|South Africa|2020-06-22	0.0002402110	Africa
Africa|hCoV-19/Gambia/NPHL-038/2020|EPI ISL 561205|B.1.1|Gambia|2020	Africa|hCoV-19/South Africa/KRISP-0406/2020|EPI ISL 495531|B.1.1.206|South Africa|2020-06-22	0.0003775406	Africa
Africa|hCoV-19/Gambia/NPHL-061/2020|EPI ISL 561206|B.1.5.12|Gambia|2020	Africa|hCoV-19/South Africa/KRISP-0406/2020|EPI ISL 495531|B.1.1.206|South Africa|2020-06-22	0.0005492595	Africa
Africa|hCoV-19/Gambia/NPHL-1168/2020|EPI ISL 561212|B.1.5.12|Gambia|2020-06-27	Africa|hCoV-19/South Africa/KRISP-0406/2020|EPI ISL 495531|B.1.1.206|South Africa|2020-06-22	0.0005492933	Africa
Africa|hCoV-19/Gambia/NPHL-1208/2020|EPI ISL 561213|B.1.5.12|Gambia|2020-06-30	Africa|hCoV-19/South Africa/KRISP-0406/2020|EPI ISL 495531|B.1.1.206|South Africa|2020-06-22	0.0002776931	Africa
Africa|hCoV-19/Gambia/NPHL-1209/2020|EPI ISL 561214|B.1.5.12|Gambia|2020-06-30	Africa|hCoV-19/South Africa/KRISP-0406/2020|EPI ISL 495531|B.1.1.206|South Africa|2020-06-22	0.0002449889	Africa
Africa|hCoV-19/Gambia/NPHL-1212/2020|EPI ISL 561215|B.1.5.12|Gambia|2020-06-30	Africa|hCoV-19/South Africa/KRISP-0406/2020|EPI ISL 495531|B.1.1.206|South Africa|2020-06-22	0.0003775332	Africa
Africa|hCoV-19/Gambia/NPHL-1224/2020|EPI ISL 561217|B.1.1.293|Gambia|2020-06-30	Africa|hCoV-19/South Africa/KRISP-0406/2020|EPI ISL 495531|B.1.1.206|South Africa|2020-06-22	0.0002153928	Africa
Africa|hCoV-19/Gambia/NPHL-1230/2020|EPI ISL 561218|B.1.5|Gambia|2020-06-30	Africa|hCoV-19/South Africa/KRISP-0406/2020|EPI ISL 495531|B.1.1.206|South Africa|2020-06-22	0.0002082361	Africa
Africa|hCoV-19/Gambia/NPHL-1248/2020|EPI ISL 561222|B.1.5|Gambia|2020-07-01	Africa|hCoV-19/South Africa/KRISP-0406/2020|EPI ISL 495531|B.1.1.206|South Africa|2020-06-22	0.0002082228	Africa
Africa|hCoV-19/Gambia/NPHL-1258/2020|EPI ISL 561223|B.1.292|Gambia|2020-07-02	Africa|hCoV-19/South Africa/KRISP-0406/2020|EPI ISL 495531|B.1.1.206|South Africa|2020-06-22	0.0003432120	Africa
Africa|hCoV-19/Gambia/NPHL-1422/2020|EPI ISL 561228|B.1.5|Gambia|2020-07-04	Africa|hCoV-19/South Africa/KRISP-0406/2020|EPI ISL 495531|B.1.1.206|South Africa|2020-06-22	0.0001439918	Africa
Africa|hCoV-19/Gambia/NPHL-1424/2020|EPI ISL 561229|B.1.292|Gambia|2020-07-04	Africa|hCoV-19/South Africa/KRISP-0406/2020|EPI ISL 495531|B.1.1.206|South Africa|2020-06-22	0.0003433181	Africa
Africa|hCoV-19/Gambia/NPHL-1446/2020|EPI ISL 561230|B.1.5|Gambia|2020-07-04	Africa|hCoV-19/South Africa/KRISP-0406/2020|EPI ISL 495531|B.1.1.206|South Africa|2020-06-22	0.0002082228	Africa
Africa|hCoV-19/Gambia/NPHL-1477/2020|EPI ISL 561231|B.1.5|Gambia|2020	Africa|hCoV-19/South Africa/KRISP-0406/2020|EPI ISL 495531|B.1.1.206|South Africa|2020-06-22	0.0002151656	Africa
Africa|hCoV-19/Gambia/NPHL-1514/2020|EPI ISL 561232|B.1.1|Gambia|2020	Africa|hCoV-19/South Africa/KRISP-0406/2020|EPI ISL 495531|B.1.1.206|South Africa|2020-06-22	0.0002745324	Africa
Africa|hCoV-19/Gambia/NPHL-1641/2020|EPI ISL 561235|B.1.292|Gambia|2020-07-31	Africa|hCoV-19/South Africa/KRISP-0406/2020|EPI ISL 495531|B.1.1.206|South Africa|2020-06-22	0.0003905809	Africa
Africa|hCoV-19/Gambia/NPHL-1645/2020|EPI ISL 561236|B.1.1.293|Gambia|2020-08-04	Africa|hCoV-19/South Africa/KRISP-0406/2020|EPI ISL 495531|B.1.1.206|South Africa|2020-06-22	0.0002762001	Africa
Africa|hCoV-19/Gambia/NPHL-1711/2020|EPI ISL 561237|B.1.1.293|Gambia|2020-08-04	Africa|hCoV-19/South Africa/KRISP-0406/2020|EPI ISL 495531|B.1.1.206|South Africa|2020-06-22	0.0002402111	Africa
Africa|hCoV-19/Gambia/NPHL-1746/2020|EPI ISL 561238|B.1.1|Gambia|2020-07-20	Africa|hCoV-19/South Africa/KRISP-0406/2020|EPI ISL 495531|B.1.1.206|South Africa|2020-06-22	0.0001715957	Africa
Africa|hCoV-19/Gambia/NPHL-1921/2020|EPI ISL 561239|B.1.1|Gambia|2020	Africa|hCoV-19/South Africa/KRISP-0406/2020|EPI ISL 495531|B.1.1.206|South Africa|2020-06-22	0.0003432034	Africa
Africa|hCoV-19/Gambia/NPHL-1968/2020|EPI ISL 561240|B.1.1|Gambia|2020-07-16	Africa|hCoV-19/South Africa/KRISP-0406/2020|EPI ISL 495531|B.1.1.206|South Africa|2020-06-22	0.0003432033	Africa
Africa|hCoV-19/Gambia/NPHL-2037/2020|EPI ISL 561241|B.1.1|Gambia|2020-07-15	Africa|hCoV-19/South Africa/KRISP-0406/2020|EPI ISL 495531|B.1.1.206|South Africa|2020-06-22	0.0003088872	Africa
Africa|hCoV-19/Gambia/NPHL-2268/2020|EPI ISL 561242|B.1.1|Gambia|2020	Africa|hCoV-19/South Africa/KRISP-0406/2020|EPI ISL 495531|B.1.1.206|South Africa|2020-06-22	0.0001373807	Africa
Africa|hCoV-19/Gambia/NPHL-2344/2020|EPI ISL 561243|B.1.292|Gambia|2020	Africa|hCoV-19/South Africa/KRISP-0406/2020|EPI ISL 495531|B.1.1.206|South Africa|2020-06-22	0.0004119076	Africa
Africa|hCoV-19/Gambia/NPHL-2374/2020|EPI ISL 561244|B.1.5.12|Gambia|2020	Africa|hCoV-19/South Africa/KRISP-0406/2020|EPI ISL 495531|B.1.1.206|South Africa|2020-06-22	0.0004118767	Africa
Africa|hCoV-19/Gambia/NPHL-242/2020|EPI ISL 561245|B.1.5|Gambia|2020	Africa|hCoV-19/South Africa/KRISP-0406/2020|EPI ISL 495531|B.1.1.206|South Africa|2020-06-22	0.0002402555	Africa
Africa|hCoV-19/Gambia/NPHL-243/2020|EPI ISL 561246|B.1.5|Gambia|2020	Africa|hCoV-19/South Africa/KRISP-0406/2020|EPI ISL 495531|B.1.1.206|South Africa|2020-06-22	0.0001750006	Africa
Africa|hCoV-19/Gambia/NPHL-244/2020|EPI ISL 561247|B.1.1.293|Gambia|2020	Africa|hCoV-19/South Africa/KRISP-0406/2020|EPI ISL 495531|B.1.1.206|South Africa|2020-06-22	0.0002769814	Africa
Africa|hCoV-19/Gambia/NPHL-2443/2020|EPI ISL 561248|B.1.5.12|Gambia|2020	Africa|hCoV-19/South Africa/KRISP-0406/2020|EPI ISL 495531|B.1.1.206|South Africa|2020-06-22	0.0004118619	Africa
Africa|hCoV-19/Gambia/NPHL-2444/2020|EPI ISL 561249|B.1.292|Gambia|2020-07-21	Africa|hCoV-19/South Africa/KRISP-0406/2020|EPI ISL 495531|B.1.1.206|South Africa|2020-06-22	0.0003775406	Africa
Africa|hCoV-19/Gambia/NPHL-2446/2020|EPI ISL 561250|B.1.1|Gambia|2020	Africa|hCoV-19/South Africa/KRISP-0406/2020|EPI ISL 495531|B.1.1.206|South Africa|2020-06-22	0.0003513655	Africa
Africa|hCoV-19/Gambia/NPHL-245/2020|EPI ISL 561251|B.1.1|Gambia|2020	Africa|hCoV-19/South Africa/KRISP-0406/2020|EPI ISL 495531|B.1.1.206|South Africa|2020-06-22	0.0001724893	Africa
Africa|hCoV-19/Gambia/NPHL-2457/2020|EPI ISL 561252|B.1.1|Gambia|2020-07-21	Africa|hCoV-19/South Africa/KRISP-0406/2020|EPI ISL 495531|B.1.1.206|South Africa|2020-06-22	0.0003513532	Africa
Africa|hCoV-19/Gambia/NPHL-2458/2020|EPI ISL 561253|B.1.292|Gambia|2020-07-21	Africa|hCoV-19/South Africa/KRISP-0406/2020|EPI ISL 495531|B.1.1.206|South Africa|2020-06-22	0.0003866420	Africa
Africa|hCoV-19/Gambia/NPHL-2463/2020|EPI ISL 561254|B.1.1|Gambia|2020	Africa|hCoV-19/South Africa/KRISP-0406/2020|EPI ISL 495531|B.1.1.206|South Africa|2020-06-22	0.0003549566	Africa
Africa|hCoV-19/Gambia/NPHL-2465/2020|EPI ISL 561255|B.1.1|Gambia|2020-07-21	Africa|hCoV-19/South Africa/KRISP-0406/2020|EPI ISL 495531|B.1.1.206|South Africa|2020-06-22	0.0003513777	Africa
Africa|hCoV-19/Gambia/NPHL-2469/2020|EPI ISL 561256|B.1.5.12|Gambia|2020-07-21	Africa|hCoV-19/South Africa/KRISP-0406/2020|EPI ISL 495531|B.1.1.206|South Africa|2020-06-22	0.0004568588	Africa
Africa|hCoV-19/Gambia/NPHL-247/2020|EPI ISL 561257|B.1.1.293|Gambia|2020	Africa|hCoV-19/South Africa/KRISP-0406/2020|EPI ISL 495531|B.1.1.206|South Africa|2020-06-22	0.0002745483	Africa
Africa|hCoV-19/Gambia/NPHL-2470/2020|EPI ISL 561258|B.1.1|Gambia|2020-07-21	Africa|hCoV-19/South Africa/KRISP-0406/2020|EPI ISL 495531|B.1.1.206|South Africa|2020-06-22	0.0003513655	Africa
Africa|hCoV-19/Gambia/NPHL-2472/2020|EPI ISL 561259|B.1.5.12|Gambia|2020-07-21	Africa|hCoV-19/South Africa/KRISP-0406/2020|EPI ISL 495531|B.1.1.206|South Africa|2020-06-22	0.0002810944	Africa
Africa|hCoV-19/Gambia/NPHL-2473/2020|EPI ISL 561260|B.1.5.12|Gambia|2020-07-21	Africa|hCoV-19/South Africa/KRISP-0406/2020|EPI ISL 495531|B.1.1.206|South Africa|2020-06-22	0.0005493004	Africa
Africa|hCoV-19/Gambia/NPHL-2478/2020|EPI ISL 561261|B.1.5.12|Gambia|2020-07-21	Africa|hCoV-19/South Africa/KRISP-0406/2020|EPI ISL 495531|B.1.1.206|South Africa|2020-06-22	0.0002839916	Africa
Africa|hCoV-19/Gambia/NPHL-2497/2020|EPI ISL 561262|B.1.1.242|Gambia|2020-07-21	Africa|hCoV-19/South Africa/KRISP-0406/2020|EPI ISL 495531|B.1.1.206|South Africa|2020-06-22	0.0003194441	Africa
Africa|hCoV-19/Gambia/NPHL-2504/2020|EPI ISL 561264|B.1.5.12|Gambia|2020-07-23	Africa|hCoV-19/South Africa/KRISP-0406/2020|EPI ISL 495531|B.1.1.206|South Africa|2020-06-22	0.0005576673	Africa
Africa|hCoV-19/Gambia/NPHL-2514/2020|EPI ISL 561265|B.1.5.12|Gambia|2020-07-21	Africa|hCoV-19/South Africa/KRISP-0406/2020|EPI ISL 495531|B.1.1.206|South Africa|2020-06-22	0.0004920171	Africa
Africa|hCoV-19/Gambia/NPHL-2521/2020|EPI ISL 561266|B.1.5.12|Gambia|2020-07-23	Africa|hCoV-19/South Africa/KRISP-0406/2020|EPI ISL 495531|B.1.1.206|South Africa|2020-06-22	0.0004919966	Africa
Africa|hCoV-19/Gambia/NPHL-2522/2020|EPI ISL 561267|B.1.1.293|Gambia|2020-07-22	Africa|hCoV-19/South Africa/KRISP-0406/2020|EPI ISL 495531|B.1.1.206|South Africa|2020-06-22	0.0003164924	Africa
Africa|hCoV-19/Gambia/NPHL-2524/2020|EPI ISL 561268|B.1.1|Gambia|2020-07-24	Africa|hCoV-19/South Africa/KRISP-0406/2020|EPI ISL 495531|B.1.1.206|South Africa|2020-06-22	0.0003088871	Africa
Africa|hCoV-19/Gambia/NPHL-2529/2020|EPI ISL 561269|B.1.1.293|Gambia|2020-07-21	Africa|hCoV-19/South Africa/KRISP-0406/2020|EPI ISL 495531|B.1.1.206|South Africa|2020-06-22	0.0002810578	Africa
Africa|hCoV-19/Gambia/NPHL-253/2020|EPI ISL 561270|B.1.1.293|Gambia|2020	Africa|hCoV-19/South Africa/KRISP-0406/2020|EPI ISL 495531|B.1.1.206|South Africa|2020-06-22	0.0003088625	Africa
Africa|hCoV-19/Gambia/NPHL-2537/2020|EPI ISL 561271|B.1.1|Gambia|2020	Africa|hCoV-19/South Africa/KRISP-0406/2020|EPI ISL 495531|B.1.1.206|South Africa|2020-06-22	0.0003826884	Africa
Africa|hCoV-19/Gambia/NPHL-2538/2020|EPI ISL 561272|B.1.5.12|Gambia|2020-07-21	Africa|hCoV-19/South Africa/KRISP-0406/2020|EPI ISL 495531|B.1.1.206|South Africa|2020-06-22	0.0004568331	Africa
Africa|hCoV-19/Gambia/NPHL-2550/2020|EPI ISL 561274|B.1.292|Gambia|2020-07-21	Africa|hCoV-19/South Africa/KRISP-0406/2020|EPI ISL 495531|B.1.1.206|South Africa|2020-06-22	0.0003513865	Africa
Africa|hCoV-19/Gambia/NPHL-2554/2020|EPI ISL 561275|B.1.5.12|Gambia|2020	Africa|hCoV-19/South Africa/KRISP-0406/2020|EPI ISL 495531|B.1.1.206|South Africa|2020-06-22	0.0003865524	Africa
Africa|hCoV-19/Gambia/NPHL-2555/2020|EPI ISL 561276|B.1.1|Gambia|2020-07-21	Africa|hCoV-19/South Africa/KRISP-0406/2020|EPI ISL 495531|B.1.1.206|South Africa|2020-06-22	0.0003195483	Africa
Africa|hCoV-19/Gambia/NPHL-256/2020|EPI ISL 561277|B.1.1.293|Gambia|2020	Africa|hCoV-19/South Africa/KRISP-0406/2020|EPI ISL 495531|B.1.1.206|South Africa|2020-06-22	0.0002059047	Africa
Africa|hCoV-19/Gambia/NPHL-2560/2020|EPI ISL 561278|B.1.1|Gambia|2020	Africa|hCoV-19/South Africa/KRISP-0406/2020|EPI ISL 495531|B.1.1.206|South Africa|2020-06-22	0.0003513532	Africa
Africa|hCoV-19/Gambia/NPHL-2567/2020|EPI ISL 561279|B.1|Gambia|2020	Africa|hCoV-19/South Africa/KRISP-0406/2020|EPI ISL 495531|B.1.1.206|South Africa|2020-06-22	0.0006180348	Africa
Africa|hCoV-19/Gambia/NPHL-2573/2020|EPI ISL 561280|B.1.1.293|Gambia|2020	Africa|hCoV-19/South Africa/KRISP-0406/2020|EPI ISL 495531|B.1.1.206|South Africa|2020-06-22	0.0002459550	Africa
Africa|hCoV-19/Gambia/NPHL-2586/2020|EPI ISL 561281|B.1.5.12|Gambia|2020-07-23	Africa|hCoV-19/South Africa/KRISP-0406/2020|EPI ISL 495531|B.1.1.206|South Africa|2020-06-22	0.0003904620	Africa
Africa|hCoV-19/Gambia/NPHL-2588/2020|EPI ISL 561282|B.1.1|Gambia|2020	Africa|hCoV-19/South Africa/KRISP-0406/2020|EPI ISL 495531|B.1.1.206|South Africa|2020-06-22	0.0003775311	Africa
Africa|hCoV-19/Gambia/NPHL-2615/2020|EPI ISL 561283|B.1.1.293|Gambia|2020-08-18	Africa|hCoV-19/South Africa/KRISP-0406/2020|EPI ISL 495531|B.1.1.206|South Africa|2020-06-22	0.0003088629	Africa
Africa|hCoV-19/Gambia/NPHL-2626/2020|EPI ISL 561284|B.1.1.293|Gambia|2020	Africa|hCoV-19/South Africa/KRISP-0406/2020|EPI ISL 495531|B.1.1.206|South Africa|2020-06-22	0.0003089084	Africa
Africa|hCoV-19/Gambia/NPHL-2640/2020|EPI ISL 561285|B.1.5.12|Gambia|2020-06-17	Africa|hCoV-19/South Africa/KRISP-0406/2020|EPI ISL 495531|B.1.1.206|South Africa|2020-06-22	0.0003432045	Africa
Africa|hCoV-19/Gambia/NPHL-266/2020|EPI ISL 561286|B.1.5.12|Gambia|2020	Africa|hCoV-19/South Africa/KRISP-0406/2020|EPI ISL 495531|B.1.1.206|South Africa|2020-06-22	0.0004568587	Africa
Africa|hCoV-19/Gambia/NPHL-2706/2020|EPI ISL 561287|B.1.292|Gambia|2020	Africa|hCoV-19/South Africa/KRISP-0406/2020|EPI ISL 495531|B.1.1.206|South Africa|2020-06-22	0.0004118708	Africa
Africa|hCoV-19/Gambia/NPHL-2712/2020|EPI ISL 561288|B.1.5.12|Gambia|2020-08-03	Africa|hCoV-19/South Africa/KRISP-0406/2020|EPI ISL 495531|B.1.1.206|South Africa|2020-06-22	0.0004805920	Africa
Africa|hCoV-19/Gambia/NPHL-2727/2020|EPI ISL 561289|B.1.5.12|Gambia|2020-08-04	Africa|hCoV-19/South Africa/KRISP-0406/2020|EPI ISL 495531|B.1.1.206|South Africa|2020-06-22	0.0004805707	Africa
Africa|hCoV-19/Gambia/NPHL-2729/2020|EPI ISL 561290|B.1.1|Gambia|2020-07-23	Africa|hCoV-19/South Africa/KRISP-0406/2020|EPI ISL 495531|B.1.1.206|South Africa|2020-06-22	0.0003432033	Africa
Africa|hCoV-19/Gambia/NPHL-2736/2020|EPI ISL 561291|B.1.1.242|Gambia|2020-07-25	Africa|hCoV-19/South Africa/KRISP-0406/2020|EPI ISL 495531|B.1.1.206|South Africa|2020-06-22	0.0003775237	Africa
Africa|hCoV-19/Gambia/NPHL-2759/2020|EPI ISL 561292|B.1.5.12|Gambia|2020-08-07	Africa|hCoV-19/South Africa/KRISP-0406/2020|EPI ISL 495531|B.1.1.206|South Africa|2020-06-22	0.0004462746	Africa
Africa|hCoV-19/Gambia/NPHL-2762/2020|EPI ISL 561293|B.1.5.12|Gambia|2020-07-25	Africa|hCoV-19/South Africa/KRISP-0406/2020|EPI ISL 495531|B.1.1.206|South Africa|2020-06-22	0.0005149183	Africa
Africa|hCoV-19/Gambia/NPHL-2767/2020|EPI ISL 561294|B.1.1.293|Gambia|2020-07-25	Africa|hCoV-19/South Africa/KRISP-0406/2020|EPI ISL 495531|B.1.1.206|South Africa|2020-06-22	0.0003431963	Africa
Africa|hCoV-19/Gambia/NPHL-2768/2020|EPI ISL 561295|B.1.1.293|Gambia|2020-07-27	Africa|hCoV-19/South Africa/KRISP-0406/2020|EPI ISL 495531|B.1.1.206|South Africa|2020-06-22	0.0002745391	Africa
Africa|hCoV-19/Gambia/NPHL-277/2020|EPI ISL 561296|B.1.5.12|Gambia|2020	Africa|hCoV-19/South Africa/KRISP-0406/2020|EPI ISL 495531|B.1.1.206|South Africa|2020-06-22	0.0004805822	Africa
Africa|hCoV-19/Gambia/NPHL-2785/2020|EPI ISL 561297|B.1.1.242|Gambia|2020-07-27	Africa|hCoV-19/South Africa/KRISP-0406/2020|EPI ISL 495531|B.1.1.206|South Africa|2020-06-22	0.0003088671	Africa
Africa|hCoV-19/Gambia/NPHL-2790/2020|EPI ISL 561298|B.1.1.293|Gambia|2020	Africa|hCoV-19/South Africa/KRISP-0406/2020|EPI ISL 495531|B.1.1.206|South Africa|2020-06-22	0.0003432033	Africa
Africa|hCoV-19/Gambia/NPHL-2825/2020|EPI ISL 561299|B.1.5.12|Gambia|2020	Africa|hCoV-19/South Africa/KRISP-0406/2020|EPI ISL 495531|B.1.1.206|South Africa|2020-06-22	0.0004805263	Africa
Africa|hCoV-19/Gambia/NPHL-287/2020|EPI ISL 561300|B.1.1.293|Gambia|2020	Africa|hCoV-19/South Africa/KRISP-0406/2020|EPI ISL 495531|B.1.1.206|South Africa|2020-06-22	0.0003088798	Africa
Africa|hCoV-19/Gambia/NPHL-2889/2020|EPI ISL 561301|B.1.5.12|Gambia|2020	Africa|hCoV-19/South Africa/KRISP-0406/2020|EPI ISL 495531|B.1.1.206|South Africa|2020-06-22	0.0005243301	Africa
Africa|hCoV-19/Gambia/NPHL-2892/2020|EPI ISL 561302|B.1.5.12|Gambia|2020-09-07	Africa|hCoV-19/South Africa/KRISP-0406/2020|EPI ISL 495531|B.1.1.206|South Africa|2020-06-22	0.0005243302	Africa
Africa|hCoV-19/Gambia/NPHL-290/2020|EPI ISL 561303|B.1.1.293|Gambia|2020	Africa|hCoV-19/South Africa/KRISP-0406/2020|EPI ISL 495531|B.1.1.206|South Africa|2020-06-22	0.0002745391	Africa
Africa|hCoV-19/Gambia/NPHL-2909/2020|EPI ISL 561304|B.1.1.293|Gambia|2020-07-26	Africa|hCoV-19/South Africa/KRISP-0406/2020|EPI ISL 495531|B.1.1.206|South Africa|2020-06-22	0.0003088766	Africa
Africa|hCoV-19/Gambia/NPHL-2984/2020|EPI ISL 561307|B.1.1.293|Gambia|2020	Africa|hCoV-19/South Africa/KRISP-0406/2020|EPI ISL 495531|B.1.1.206|South Africa|2020-06-22	0.0003432186	Africa
Africa|hCoV-19/Gambia/NPHL-299/2020|EPI ISL 561308|B.1.1.293|Gambia|2020	Africa|hCoV-19/South Africa/KRISP-0406/2020|EPI ISL 495531|B.1.1.206|South Africa|2020-06-22	0.0003088691	Africa
Africa|hCoV-19/Gambia/NPHL-3047/2020|EPI ISL 561309|B.1.5.12|Gambia|2020-07-28	Africa|hCoV-19/South Africa/KRISP-0406/2020|EPI ISL 495531|B.1.1.206|South Africa|2020-06-22	0.0005199689	Africa
Africa|hCoV-19/Gambia/NPHL-3055/2020|EPI ISL 561310|B.1.5.12|Gambia|2020-07-17	Africa|hCoV-19/South Africa/KRISP-0406/2020|EPI ISL 495531|B.1.1.206|South Africa|2020-06-22	0.0005149185	Africa
Africa|hCoV-19/Gambia/NPHL-3062/2020|EPI ISL 561311|B.1.5.12|Gambia|2020	Africa|hCoV-19/South Africa/KRISP-0406/2020|EPI ISL 495531|B.1.1.206|South Africa|2020-06-22	0.0005199689	Africa
Africa|hCoV-19/Gambia/NPHL-3079/2020|EPI ISL 561312|B.1.5.12|Gambia|2020-07-27	Africa|hCoV-19/South Africa/KRISP-0406/2020|EPI ISL 495531|B.1.1.206|South Africa|2020-06-22	0.0005243302	Africa
Africa|hCoV-19/Gambia/NPHL-3206/2020|EPI ISL 561313|B.1.1.293|Gambia|2020	Africa|hCoV-19/South Africa/KRISP-0406/2020|EPI ISL 495531|B.1.1.206|South Africa|2020-06-22	0.0003775405	Africa
Africa|hCoV-19/Gambia/NPHL-3254/2020|EPI ISL 561315|B.1.5.12|Gambia|2020-07-28	Africa|hCoV-19/South Africa/KRISP-0406/2020|EPI ISL 495531|B.1.1.206|South Africa|2020-06-22	0.0005191949	Africa
Africa|hCoV-19/Gambia/NPHL-3281/2020|EPI ISL 561316|B.1.1|Gambia|2020-07-28	Africa|hCoV-19/South Africa/KRISP-0406/2020|EPI ISL 495531|B.1.1.206|South Africa|2020-06-22	0.0004269394	Africa
Africa|hCoV-19/Gambia/NPHL-483B/2020|EPI ISL 561318|B.1.1|Gambia|2020	Africa|hCoV-19/South Africa/KRISP-0406/2020|EPI ISL 495531|B.1.1.206|South Africa|2020-06-22	0.0004271188	Africa
Africa|hCoV-19/Gambia/NPHL-704/2020|EPI ISL 561320|B.1.1.293|Gambia|2020	Africa|hCoV-19/South Africa/KRISP-0406/2020|EPI ISL 495531|B.1.1.206|South Africa|2020-06-22	0.0004920427	Africa
Africa|hCoV-19/Gambia/NPHL-737/2020|EPI ISL 561323|B.1.1.293|Gambia|2020	Africa|hCoV-19/South Africa/KRISP-0406/2020|EPI ISL 495531|B.1.1.206|South Africa|2020-06-22	0.0002459143	Africa
Africa|hCoV-19/Gambia/NPHL-748/2020|EPI ISL 561324|B.1.1|Gambia|2020	Africa|hCoV-19/South Africa/KRISP-0406/2020|EPI ISL 495531|B.1.1.206|South Africa|2020-06-22	0.0003088870	Africa
Africa|hCoV-19/Gambia/NPHL-758/2020|EPI ISL 561326|B.1.1.293|Gambia|2020	Africa|hCoV-19/South Africa/KRISP-0406/2020|EPI ISL 495531|B.1.1.206|South Africa|2020-06-22	0.0002457071	Africa
Africa|hCoV-19/Gambia/NPHL-760/2020|EPI ISL 561327|B.1.5|Gambia|2020	Africa|hCoV-19/South Africa/KRISP-0406/2020|EPI ISL 495531|B.1.1.206|South Africa|2020-06-22	0.0001725011	Africa
Africa|hCoV-19/Gambia/NPHL-790/2020|EPI ISL 561329|B.1.5|Gambia|2020	Africa|hCoV-19/South Africa/KRISP-0406/2020|EPI ISL 495531|B.1.1.206|South Africa|2020-06-22	0.0001391487	Africa
Africa|hCoV-19/Gambia/NPHL-923/2020|EPI ISL 561330|B.1.5.12|Gambia|2020	Africa|hCoV-19/South Africa/KRISP-0406/2020|EPI ISL 495531|B.1.1.206|South Africa|2020-06-22	0.0004118909	Africa
Africa|hCoV-19/Gambia/NPHL-930/2020|EPI ISL 561331|B.1.5|Gambia|2020	Africa|hCoV-19/South Africa/KRISP-0406/2020|EPI ISL 495531|B.1.1.206|South Africa|2020-06-22	0.0001739413	Africa
Africa|hCoV-19/Gambia/NPHL-941/2020|EPI ISL 561332|B.1.5.12|Gambia|2020	Africa|hCoV-19/South Africa/KRISP-0406/2020|EPI ISL 495531|B.1.1.206|South Africa|2020-06-22	0.0004462136	Africa
Africa|hCoV-19/Gambia/NPHL-956/2020|EPI ISL 561334|B.1.5.12|Gambia|2020	Africa|hCoV-19/South Africa/KRISP-0406/2020|EPI ISL 495531|B.1.1.206|South Africa|2020-06-22	0.0004523202	Africa
Africa|hCoV-19/Ghana/1651 S3/2020|EPI ISL 422387|A.11|Ghana|2020-03-25	Africa|hCoV-19/South Africa/KRISP-0406/2020|EPI ISL 495531|B.1.1.206|South Africa|2020-06-22	0.0006075155	Africa
Africa|hCoV-19/Ghana/1659 S14/2020|EPI ISL 422405|B.1.220|Ghana|2020-03-25	Africa|hCoV-19/South Africa/KRISP-0406/2020|EPI ISL 495531|B.1.1.206|South Africa|2020-06-22	0.0003219948	Africa
Africa|hCoV-19/Ghana/2230 S4/2020|EPI ISL 422390|B.40|Ghana|2020-03-25	Africa|hCoV-19/South Africa/KRISP-0406/2020|EPI ISL 495531|B.1.1.206|South Africa|2020-06-22	0.0005211361	Africa
Africa|hCoV-19/Ghana/2333 S5/2020|EPI ISL 422394|B.1.3|Ghana|2020-03-27	Africa|hCoV-19/South Africa/KRISP-0406/2020|EPI ISL 495531|B.1.1.206|South Africa|2020-06-22	0.0004200980	Africa
Africa|hCoV-19/Ghana/2573 S27/2020|EPI ISL 515082|A|Ghana|2020-03-29	Africa|hCoV-19/South Africa/KRISP-0406/2020|EPI ISL 495531|B.1.1.206|South Africa|2020-06-22	0.0007239842	Africa
Africa|hCoV-19/Ghana/2666 S32/2020|EPI ISL 515083|A|Ghana|2020-03-27	Africa|hCoV-19/South Africa/KRISP-0406/2020|EPI ISL 495531|B.1.1.206|South Africa|2020-06-22	0.0001397173	Africa
Africa|hCoV-19/Ghana/2709 S25/2020|EPI ISL 515084|B.1|Ghana|2020-03-28	Africa|hCoV-19/South Africa/KRISP-0406/2020|EPI ISL 495531|B.1.1.206|South Africa|2020-06-22	0.0004465598	Africa
Africa|hCoV-19/Ghana/2828 S6/2020|EPI ISL 422397|A.11|Ghana|2020-03-29	Africa|hCoV-19/South Africa/KRISP-0406/2020|EPI ISL 495531|B.1.1.206|South Africa|2020-06-22	0.0007310470	Africa
Africa|hCoV-19/Ghana/2852 S30/2020|EPI ISL 515085|B.6|Ghana|2020-03-28	Africa|hCoV-19/South Africa/KRISP-0406/2020|EPI ISL 495531|B.1.1.206|South Africa|2020-06-22	0.0001394201	Africa
Africa|hCoV-19/Ghana/2914 S8/2020|EPI ISL 422399|B.1.1|Ghana|2020-03-30	Africa|hCoV-19/South Africa/KRISP-0406/2020|EPI ISL 495531|B.1.1.206|South Africa|2020-06-22	0.0001770975	Africa
Africa|hCoV-19/Ghana/34927 S20/2020|EPI ISL 515086|A.11|Ghana|2020-05-23	Africa|hCoV-19/South Africa/KRISP-0406/2020|EPI ISL 495531|B.1.1.206|South Africa|2020-06-22	0.0006226930	Africa
Africa|hCoV-19/Ghana/34928 S21/2020|EPI ISL 515087|A.11|Ghana|2020-05-23	Africa|hCoV-19/South Africa/KRISP-0406/2020|EPI ISL 495531|B.1.1.206|South Africa|2020-06-22	0.0007289517	Africa
Africa|hCoV-19/Ghana/34980 S22/2020|EPI ISL 515088|B.1.1|Ghana|2020-05-23	Africa|hCoV-19/South Africa/KRISP-0406/2020|EPI ISL 495531|B.1.1.206|South Africa|2020-06-22	0.0001766178	Africa
Africa|hCoV-19/Ghana/34983 S40/2020|EPI ISL 515089|B.1.1|Ghana|2020-05-23	Africa|hCoV-19/South Africa/KRISP-0406/2020|EPI ISL 495531|B.1.1.206|South Africa|2020-06-22	0.0002434491	Africa
Africa|hCoV-19/Ghana/35012 S17/2020|EPI ISL 515090|B.1.1|Ghana|2020-05-23	Africa|hCoV-19/South Africa/KRISP-0406/2020|EPI ISL 495531|B.1.1.206|South Africa|2020-06-22	0.0002402249	Africa
Africa|hCoV-19/Ghana/35019 S18/2020|EPI ISL 515091|B.1.1|Ghana|2020-05-23	Africa|hCoV-19/South Africa/KRISP-0406/2020|EPI ISL 495531|B.1.1.206|South Africa|2020-06-22	0.0001401773	Africa
Africa|hCoV-19/Ghana/35183 S24/2020|EPI ISL 515092|A|Ghana|2020-05-24	Africa|hCoV-19/South Africa/KRISP-0406/2020|EPI ISL 495531|B.1.1.206|South Africa|2020-06-22	0.0001418072	Africa
Africa|hCoV-19/Ghana/35280 S41/2020|EPI ISL 515093|A|Ghana|2020-05-24	Africa|hCoV-19/South Africa/KRISP-0406/2020|EPI ISL 495531|B.1.1.206|South Africa|2020-06-22	0.0006321991	Africa
Africa|hCoV-19/Ghana/35394 S49/2020|EPI ISL 515094|B.1.1.307|Ghana|2020-05-24	Africa|hCoV-19/South Africa/KRISP-0406/2020|EPI ISL 495531|B.1.1.206|South Africa|2020-06-22	0.0001756086	Africa
Africa|hCoV-19/Ghana/35466 S19/2020|EPI ISL 515095|B.1.1|Ghana|2020-05-24	Africa|hCoV-19/South Africa/KRISP-0406/2020|EPI ISL 495531|B.1.1.206|South Africa|2020-06-22	0.0002085988	Africa
Africa|hCoV-19/Ghana/35563 S37/2020|EPI ISL 515096|A.11|Ghana|2020-05-24	Africa|hCoV-19/South Africa/KRISP-0406/2020|EPI ISL 495531|B.1.1.206|South Africa|2020-06-22	0.0007553071	Africa
Africa|hCoV-19/Ghana/36523 S23/2020|EPI ISL 515097|A|Ghana|2020-05-27	Africa|hCoV-19/South Africa/KRISP-0406/2020|EPI ISL 495531|B.1.1.206|South Africa|2020-06-22	0.0002791889	Africa
Africa|hCoV-19/Ghana/81216 S36/2020|EPI ISL 515098|A|Ghana|2020-05-20	Africa|hCoV-19/South Africa/KRISP-0406/2020|EPI ISL 495531|B.1.1.206|South Africa|2020-06-22	0.0006890197	Africa
Africa|hCoV-19/Ghana/81219 S34/2020|EPI ISL 515099|B.1.1|Ghana|2020-05-20	Africa|hCoV-19/South Africa/KRISP-0406/2020|EPI ISL 495531|B.1.1.206|South Africa|2020-06-22	0.0001391389	Africa
Africa|hCoV-19/Ghana/82879 S48/2020|EPI ISL 515100|B.1|Ghana|2020-05-20	Africa|hCoV-19/South Africa/KRISP-0406/2020|EPI ISL 495531|B.1.1.206|South Africa|2020-06-22	0.0004480892	Africa
Africa|hCoV-19/Ghana/83637 S29/2020|EPI ISL 515101|B.1.1|Ghana|2020-05-22	Africa|hCoV-19/South Africa/KRISP-0406/2020|EPI ISL 495531|B.1.1.206|South Africa|2020-06-22	0.0001719580	Africa
Africa|hCoV-19/Ghana/84049 S31/2020|EPI ISL 515102|B.1|Ghana|2020-05-25	Africa|hCoV-19/South Africa/KRISP-0406/2020|EPI ISL 495531|B.1.1.206|South Africa|2020-06-22	0.0003780596	Africa
Africa|hCoV-19/Ghana/84162 S45/2020|EPI ISL 515103|A|Ghana|2020-04-25	Africa|hCoV-19/South Africa/KRISP-0406/2020|EPI ISL 495531|B.1.1.206|South Africa|2020-06-22	0.0005970782	Africa
Africa|hCoV-19/Ghana/84182 S43/2020|EPI ISL 515104|B.1.1|Ghana|2020-05-25	Africa|hCoV-19/South Africa/KRISP-0406/2020|EPI ISL 495531|B.1.1.206|South Africa|2020-06-22	0.0003130066	Africa
Africa|hCoV-19/Ghana/84210 S44/2020|EPI ISL 515105|A|Ghana|2020-05-24	Africa|hCoV-19/South Africa/KRISP-0406/2020|EPI ISL 495531|B.1.1.206|South Africa|2020-06-22	0.0006576639	Africa
Africa|hCoV-19/Ghana/84218 S47/2020|EPI ISL 515106|A|Ghana|2020-05-25	Africa|hCoV-19/South Africa/KRISP-0406/2020|EPI ISL 495531|B.1.1.206|South Africa|2020-06-22	0.0007382705	Africa
Africa|hCoV-19/Ghana/84260 S28/2020|EPI ISL 515107|A|Ghana|2020-05-25	Africa|hCoV-19/South Africa/KRISP-0406/2020|EPI ISL 495531|B.1.1.206|South Africa|2020-06-22	0.0006224709	Africa
Africa|hCoV-19/Ghana/84279 S42/2020|EPI ISL 515108|B.1|Ghana|2020-05-25	Africa|hCoV-19/South Africa/KRISP-0406/2020|EPI ISL 495531|B.1.1.206|South Africa|2020-06-22	0.0004146742	Africa
Africa|hCoV-19/Ghana/84301 S35/2020|EPI ISL 515109|A.11|Ghana|2020-05-24	Africa|hCoV-19/South Africa/KRISP-0406/2020|EPI ISL 495531|B.1.1.206|South Africa|2020-06-22	0.0006084144	Africa
Africa|hCoV-19/Ghana/84430 S51/2020|EPI ISL 515110|B.1.1.307|Ghana|2020-05-25	Africa|hCoV-19/South Africa/KRISP-0406/2020|EPI ISL 495531|B.1.1.206|South Africa|2020-06-22	0.0001723586	Africa
Africa|hCoV-19/Ghana/84438 S50/2020|EPI ISL 515111|A|Ghana|2020-05-24	Africa|hCoV-19/South Africa/KRISP-0406/2020|EPI ISL 495531|B.1.1.206|South Africa|2020-06-22	0.0006206474	Africa
Africa|hCoV-19/Ghana/84484 S16/2020|EPI ISL 515112|B.1.1|Ghana|2020-05-25	Africa|hCoV-19/South Africa/KRISP-0406/2020|EPI ISL 495531|B.1.1.206|South Africa|2020-06-22	0.0002459488	Africa
Africa|hCoV-19/Ghana/KATH23/2020|EPI ISL 515181|A.11|Ghana|2020-03-22	Africa|hCoV-19/South Africa/KRISP-0406/2020|EPI ISL 495531|B.1.1.206|South Africa|2020-06-22	0.0005836459	Africa
Africa|hCoV-19/Ghana/TTH10/2020|EPI ISL 515182|A|Ghana|2020-03-27	Africa|hCoV-19/South Africa/KRISP-0406/2020|EPI ISL 495531|B.1.1.206|South Africa|2020-06-22	0.0005492460	Africa
Africa|hCoV-19/Ghana/TTH11/2020|EPI ISL 515183|A|Ghana|2020-03-27	Africa|hCoV-19/South Africa/KRISP-0406/2020|EPI ISL 495531|B.1.1.206|South Africa|2020-06-22	0.0005510990	Africa
Africa|hCoV-19/Ghana/TTH6/2020|EPI ISL 515248|A|Ghana|2020-03-27	Africa|hCoV-19/South Africa/KRISP-0406/2020|EPI ISL 495531|B.1.1.206|South Africa|2020-06-22	0.0005773276	Africa
Africa|hCoV-19/Kenya/C1092/2020|EPI ISL 457849|B.1.5|Kenya|2020-04-18	Africa|hCoV-19/South Africa/KRISP-0406/2020|EPI ISL 495531|B.1.1.206|South Africa|2020-06-22	0.0002860598	Africa
Africa|hCoV-19/Kenya/C1102/2020|EPI ISL 568708|B.1.5|Kenya|2020-04-19	Africa|hCoV-19/South Africa/KRISP-0406/2020|EPI ISL 495531|B.1.1.206|South Africa|2020-06-22	0.0003850894	Africa
Africa|hCoV-19/Kenya/C1162/2020|EPI ISL 457850|B.1.5|Kenya|2020-04-19	Africa|hCoV-19/South Africa/KRISP-0406/2020|EPI ISL 495531|B.1.1.206|South Africa|2020-06-22	0.0002122287	Africa
Africa|hCoV-19/Kenya/C1216/2020|EPI ISL 457854|B.1.5|Kenya|2020-04-19	Africa|hCoV-19/South Africa/KRISP-0406/2020|EPI ISL 495531|B.1.1.206|South Africa|2020-06-22	0.0002745649	Africa
Africa|hCoV-19/Kenya/C1292/2020|EPI ISL 457856|B|Kenya|2020-04-20	Africa|hCoV-19/South Africa/KRISP-0406/2020|EPI ISL 495531|B.1.1.206|South Africa|2020-06-22	0.0002801623	Africa
Africa|hCoV-19/Kenya/C1357/2020|EPI ISL 457858|B.1.5|Kenya|2020-04-20	Africa|hCoV-19/South Africa/KRISP-0406/2020|EPI ISL 495531|B.1.1.206|South Africa|2020-06-22	0.0002513109	Africa
Africa|hCoV-19/Kenya/C1422/2020|EPI ISL 457861|B.1|Kenya|2020-04-20	Africa|hCoV-19/South Africa/KRISP-0406/2020|EPI ISL 495531|B.1.1.206|South Africa|2020-06-22	0.0002524989	Africa
Africa|hCoV-19/Kenya/C1499/2020|EPI ISL 457863|B.1.5|Kenya|2020-04-20	Africa|hCoV-19/South Africa/KRISP-0406/2020|EPI ISL 495531|B.1.1.206|South Africa|2020-06-22	0.0002801366	Africa
Africa|hCoV-19/Kenya/C1646/2020|EPI ISL 457865|B.1.5|Kenya|2020-04-21	Africa|hCoV-19/South Africa/KRISP-0406/2020|EPI ISL 495531|B.1.1.206|South Africa|2020-06-22	0.0001816323	Africa
Africa|hCoV-19/Kenya/C1739/2020|EPI ISL 457866|B|Kenya|2020-04-22	Africa|hCoV-19/South Africa/KRISP-0406/2020|EPI ISL 495531|B.1.1.206|South Africa|2020-06-22	0.0002517516	Africa
Africa|hCoV-19/Kenya/C1751/2020|EPI ISL 457867|B.1.5|Kenya|2020-04-22	Africa|hCoV-19/South Africa/KRISP-0406/2020|EPI ISL 495531|B.1.1.206|South Africa|2020-06-22	0.0002402228	Africa
Africa|hCoV-19/Kenya/C21582/2020|EPI ISL 568872|B.1|Kenya|2020-06-22	Africa|hCoV-19/South Africa/KRISP-0406/2020|EPI ISL 495531|B.1.1.206|South Africa|2020-06-22	0.0005149184	Africa
Africa|hCoV-19/Kenya/C22/2020|EPI ISL 457845|B.1.5|Kenya|2020-03-17	Africa|hCoV-19/South Africa/KRISP-0406/2020|EPI ISL 495531|B.1.1.206|South Africa|2020-06-22	0.0002156608	Africa
Africa|hCoV-19/Kenya/C2439/2020|EPI ISL 457877|B.1.5|Kenya|2020-04-24	Africa|hCoV-19/South Africa/KRISP-0406/2020|EPI ISL 495531|B.1.1.206|South Africa|2020-06-22	0.0003120800	Africa
Africa|hCoV-19/Kenya/C2449/2020|EPI ISL 457878|B.1.5|Kenya|2020-04-24	Africa|hCoV-19/South Africa/KRISP-0406/2020|EPI ISL 495531|B.1.1.206|South Africa|2020-06-22	0.0002841390	Africa
Africa|hCoV-19/Kenya/C2469/2020|EPI ISL 457879|B.1.5|Kenya|2020-04-24	Africa|hCoV-19/South Africa/KRISP-0406/2020|EPI ISL 495531|B.1.1.206|South Africa|2020-06-22	0.0002438620	Africa
Africa|hCoV-19/Kenya/C253/2020|EPI ISL 457868|B.1|Kenya|2020-04-03	Africa|hCoV-19/South Africa/KRISP-0406/2020|EPI ISL 495531|B.1.1.206|South Africa|2020-06-22	0.0002745579	Africa
Africa|hCoV-19/Kenya/C256/2020|EPI ISL 568697|B.1.5|Kenya|2020-04-04	Africa|hCoV-19/South Africa/KRISP-0406/2020|EPI ISL 495531|B.1.1.206|South Africa|2020-06-22	0.0003211757	Africa
Africa|hCoV-19/Kenya/C2582/2020|EPI ISL 457883|B.1.5|Kenya|2020-04-25	Africa|hCoV-19/South Africa/KRISP-0406/2020|EPI ISL 495531|B.1.1.206|South Africa|2020-06-22	0.0002828033	Africa
Africa|hCoV-19/Kenya/C2685/2020|EPI ISL 457884|B.1.5|Kenya|2020-04-25	Africa|hCoV-19/South Africa/KRISP-0406/2020|EPI ISL 495531|B.1.1.206|South Africa|2020-06-22	0.0003094471	Africa
Africa|hCoV-19/Kenya/C2777/2020|EPI ISL 457887|B.1|Kenya|2020-04-26	Africa|hCoV-19/South Africa/KRISP-0406/2020|EPI ISL 495531|B.1.1.206|South Africa|2020-06-22	0.0002179553	Africa
Africa|hCoV-19/Kenya/C2826/2020|EPI ISL 457891|B.1.5|Kenya|2020-04-27	Africa|hCoV-19/South Africa/KRISP-0406/2020|EPI ISL 495531|B.1.1.206|South Africa|2020-06-22	0.0002426954	Africa
Africa|hCoV-19/Kenya/C2847/2020|EPI ISL 457892|B.1.5|Kenya|2020-04-27	Africa|hCoV-19/South Africa/KRISP-0406/2020|EPI ISL 495531|B.1.1.206|South Africa|2020-06-22	0.0002154285	Africa
Africa|hCoV-19/Kenya/C293/2020|EPI ISL 457871|A|Kenya|2020-04-04	Africa|hCoV-19/South Africa/KRISP-0406/2020|EPI ISL 495531|B.1.1.206|South Africa|2020-06-22	0.0005697801	Africa
Africa|hCoV-19/Kenya/C310/2020|EPI ISL 457874|B.4|Kenya|2020-04-04	Africa|hCoV-19/South Africa/KRISP-0406/2020|EPI ISL 495531|B.1.1.206|South Africa|2020-06-22	0.0007002577	Africa
Africa|hCoV-19/Kenya/C3129/2020|EPI ISL 457897|B.1.5|Kenya|2020-04-28	Africa|hCoV-19/South Africa/KRISP-0406/2020|EPI ISL 495531|B.1.1.206|South Africa|2020-06-22	0.0002760397	Africa
Africa|hCoV-19/Kenya/C314/2020|EPI ISL 457875|A|Kenya|2020-04-04	Africa|hCoV-19/South Africa/KRISP-0406/2020|EPI ISL 495531|B.1.1.206|South Africa|2020-06-22	0.0006179432	Africa
Africa|hCoV-19/Kenya/C316/2020|EPI ISL 457876|B.4|Kenya|2020-04-04	Africa|hCoV-19/South Africa/KRISP-0406/2020|EPI ISL 495531|B.1.1.206|South Africa|2020-06-22	0.0007068464	Africa
Africa|hCoV-19/Kenya/C3194/2020|EPI ISL 457901|B.1.5|Kenya|2020-04-28	Africa|hCoV-19/South Africa/KRISP-0406/2020|EPI ISL 495531|B.1.1.206|South Africa|2020-06-22	0.0002827964	Africa
Africa|hCoV-19/Kenya/C3205/2020|EPI ISL 457902|B.1.5|Kenya|2020-04-28	Africa|hCoV-19/South Africa/KRISP-0406/2020|EPI ISL 495531|B.1.1.206|South Africa|2020-06-22	0.0002102803	Africa
Africa|hCoV-19/Kenya/C3208/2020|EPI ISL 457903|B.1.5|Kenya|2020-04-28	Africa|hCoV-19/South Africa/KRISP-0406/2020|EPI ISL 495531|B.1.1.206|South Africa|2020-06-22	0.0002148497	Africa
Africa|hCoV-19/Kenya/C3381/2020|EPI ISL 568714|B.1.5|Kenya|2020-04-30	Africa|hCoV-19/South Africa/KRISP-0406/2020|EPI ISL 495531|B.1.1.206|South Africa|2020-06-22	0.0002773721	Africa
Africa|hCoV-19/Kenya/C3427/2020|EPI ISL 457906|B.1.5|Kenya|2020-04-29	Africa|hCoV-19/South Africa/KRISP-0406/2020|EPI ISL 495531|B.1.1.206|South Africa|2020-06-22	0.0003117538	Africa
Africa|hCoV-19/Kenya/C3457/2020|EPI ISL 568715|B.1|Kenya|2020-04-30	Africa|hCoV-19/South Africa/KRISP-0406/2020|EPI ISL 495531|B.1.1.206|South Africa|2020-06-22	0.0003184114	Africa
Africa|hCoV-19/Kenya/C3739/2020|EPI ISL 568717|B.1.5|Kenya|2020-05-04	Africa|hCoV-19/South Africa/KRISP-0406/2020|EPI ISL 495531|B.1.1.206|South Africa|2020-06-22	0.0002426960	Africa
Africa|hCoV-19/Kenya/C389/2020|EPI ISL 568698|B.1.5|Kenya|2020-04-07	Africa|hCoV-19/South Africa/KRISP-0406/2020|EPI ISL 495531|B.1.1.206|South Africa|2020-06-22	0.0002448941	Africa
Africa|hCoV-19/Kenya/C3980/2020|EPI ISL 568719|B.1|Kenya|2020-05-05	Africa|hCoV-19/South Africa/KRISP-0406/2020|EPI ISL 495531|B.1.1.206|South Africa|2020-06-22	0.0002793252	Africa
Africa|hCoV-19/Kenya/C4083/2020|EPI ISL 568721|B.1.5|Kenya|2020-05-05	Africa|hCoV-19/South Africa/KRISP-0406/2020|EPI ISL 495531|B.1.1.206|South Africa|2020-06-22	0.0002868313	Africa
Africa|hCoV-19/Kenya/C4195/2020|EPI ISL 568723|B.1.5|Kenya|2020-06-05	Africa|hCoV-19/South Africa/KRISP-0406/2020|EPI ISL 495531|B.1.1.206|South Africa|2020-06-22	0.0002427043	Africa
Africa|hCoV-19/Kenya/C4199/2020|EPI ISL 568724|B.1.5|Kenya|2020-05-06	Africa|hCoV-19/South Africa/KRISP-0406/2020|EPI ISL 495531|B.1.1.206|South Africa|2020-06-22	0.0003152664	Africa
Africa|hCoV-19/Kenya/C4214/2020|EPI ISL 568725|B.1|Kenya|2020-06-05	Africa|hCoV-19/South Africa/KRISP-0406/2020|EPI ISL 495531|B.1.1.206|South Africa|2020-06-22	0.0002745454	Africa
Africa|hCoV-19/Kenya/C4419/2020|EPI ISL 568727|B.1|Kenya|2020-05-07	Africa|hCoV-19/South Africa/KRISP-0406/2020|EPI ISL 495531|B.1.1.206|South Africa|2020-06-22	0.0003435347	Africa
Africa|hCoV-19/Kenya/C4420/2020|EPI ISL 568728|B.1.5|Kenya|2020-05-07	Africa|hCoV-19/South Africa/KRISP-0406/2020|EPI ISL 495531|B.1.1.206|South Africa|2020-06-22	0.0003182305	Africa
Africa|hCoV-19/Kenya/C4585/2020|EPI ISL 568730|B.1.5|Kenya|2020-05-08	Africa|hCoV-19/South Africa/KRISP-0406/2020|EPI ISL 495531|B.1.1.206|South Africa|2020-06-22	0.0002773839	Africa
Africa|hCoV-19/Kenya/C460/2020|EPI ISL 457910|B.1.5|Kenya|2020-04-08	Africa|hCoV-19/South Africa/KRISP-0406/2020|EPI ISL 495531|B.1.1.206|South Africa|2020-06-22	0.0002490233	Africa
Africa|hCoV-19/Kenya/C4691/2020|EPI ISL 568733|B.1.5|Kenya|2020-05-09	Africa|hCoV-19/South Africa/KRISP-0406/2020|EPI ISL 495531|B.1.1.206|South Africa|2020-06-22	0.0002460996	Africa
Africa|hCoV-19/Kenya/C4710/2020|EPI ISL 568735|B.1.5|Kenya|2020-05-08	Africa|hCoV-19/South Africa/KRISP-0406/2020|EPI ISL 495531|B.1.1.206|South Africa|2020-06-22	0.0003432234	Africa
Africa|hCoV-19/Kenya/C4717/2020|EPI ISL 568737|B.1.5|Kenya|2020-05-08	Africa|hCoV-19/South Africa/KRISP-0406/2020|EPI ISL 495531|B.1.1.206|South Africa|2020-06-22	0.0002176396	Africa
Africa|hCoV-19/Kenya/C4872/2020|EPI ISL 568741|B.1.5|Kenya|2020-05-08	Africa|hCoV-19/South Africa/KRISP-0406/2020|EPI ISL 495531|B.1.1.206|South Africa|2020-06-22	0.0002800449	Africa
Africa|hCoV-19/Kenya/C4895/2020|EPI ISL 568742|B.1.5|Kenya|2020-05-08	Africa|hCoV-19/South Africa/KRISP-0406/2020|EPI ISL 495531|B.1.1.206|South Africa|2020-06-22	0.0003503774	Africa
Africa|hCoV-19/Kenya/C5008/2020|EPI ISL 568744|B.1|Kenya|2020-05-08	Africa|hCoV-19/South Africa/KRISP-0406/2020|EPI ISL 495531|B.1.1.206|South Africa|2020-06-22	0.0002859559	Africa
Africa|hCoV-19/Kenya/C5011/2020|EPI ISL 568745|B.1.5|Kenya|2020-05-08	Africa|hCoV-19/South Africa/KRISP-0406/2020|EPI ISL 495531|B.1.1.206|South Africa|2020-06-22	0.0003152328	Africa
Africa|hCoV-19/Kenya/C5119/2020|EPI ISL 568750|B.1|Kenya|2020-05-09	Africa|hCoV-19/South Africa/KRISP-0406/2020|EPI ISL 495531|B.1.1.206|South Africa|2020-06-22	0.0002774039	Africa
Africa|hCoV-19/Kenya/C5177/2020|EPI ISL 568752|B.1.5|Kenya|2020-05-09	Africa|hCoV-19/South Africa/KRISP-0406/2020|EPI ISL 495531|B.1.1.206|South Africa|2020-06-22	0.0002802578	Africa
Africa|hCoV-19/Kenya/C5178/2020|EPI ISL 568753|B.1.5|Kenya|2020-05-09	Africa|hCoV-19/South Africa/KRISP-0406/2020|EPI ISL 495531|B.1.1.206|South Africa|2020-06-22	0.0002886892	Africa
Africa|hCoV-19/Kenya/C5246/2020|EPI ISL 568754|B.1.5|Kenya|2020-05-09	Africa|hCoV-19/South Africa/KRISP-0406/2020|EPI ISL 495531|B.1.1.206|South Africa|2020-06-22	0.0002776953	Africa
Africa|hCoV-19/Kenya/C5288/2020|EPI ISL 568755|B.1.5|Kenya|2020-05-10	Africa|hCoV-19/South Africa/KRISP-0406/2020|EPI ISL 495531|B.1.1.206|South Africa|2020-06-22	0.0003540333	Africa
Africa|hCoV-19/Kenya/C5289/2020|EPI ISL 568756|B.1.5|Kenya|2020-05-10	Africa|hCoV-19/South Africa/KRISP-0406/2020|EPI ISL 495531|B.1.1.206|South Africa|2020-06-22	0.0002525975	Africa
Africa|hCoV-19/Kenya/C5328/2020|EPI ISL 568760|B.1.5|Kenya|2020-05-10	Africa|hCoV-19/South Africa/KRISP-0406/2020|EPI ISL 495531|B.1.1.206|South Africa|2020-06-22	0.0002803083	Africa
Africa|hCoV-19/Kenya/C5335/2020|EPI ISL 568762|B.1.5|Kenya|2020-05-10	Africa|hCoV-19/South Africa/KRISP-0406/2020|EPI ISL 495531|B.1.1.206|South Africa|2020-06-22	0.0002805555	Africa
Africa|hCoV-19/Kenya/C5384/2020|EPI ISL 568764|B.1.5|Kenya|2020-05-10	Africa|hCoV-19/South Africa/KRISP-0406/2020|EPI ISL 495531|B.1.1.206|South Africa|2020-06-22	0.0003432117	Africa
Africa|hCoV-19/Kenya/C54/2020|EPI ISL 457847|B.1|Kenya|2020-03-24	Africa|hCoV-19/South Africa/KRISP-0406/2020|EPI ISL 495531|B.1.1.206|South Africa|2020-06-22	0.0003148883	Africa
Africa|hCoV-19/Kenya/C544/2020|EPI ISL 457911|B.1.5|Kenya|2020-04-10	Africa|hCoV-19/South Africa/KRISP-0406/2020|EPI ISL 495531|B.1.1.206|South Africa|2020-06-22	0.0002490321	Africa
Africa|hCoV-19/Kenya/C5442/2020|EPI ISL 568767|B.1.5|Kenya|2020-05-10	Africa|hCoV-19/South Africa/KRISP-0406/2020|EPI ISL 495531|B.1.1.206|South Africa|2020-06-22	0.0003120798	Africa
Africa|hCoV-19/Kenya/C569/2020|EPI ISL 568700|B.1|Kenya|2020-04-12	Africa|hCoV-19/South Africa/KRISP-0406/2020|EPI ISL 495531|B.1.1.206|South Africa|2020-06-22	0.0002858027	Africa
Africa|hCoV-19/Kenya/C5695/2020|EPI ISL 568770|B.1.5|Kenya|2020-05-11	Africa|hCoV-19/South Africa/KRISP-0406/2020|EPI ISL 495531|B.1.1.206|South Africa|2020-06-22	0.0003467686	Africa
Africa|hCoV-19/Kenya/C5701/2020|EPI ISL 568772|B.1|Kenya|2020-05-11	Africa|hCoV-19/South Africa/KRISP-0406/2020|EPI ISL 495531|B.1.1.206|South Africa|2020-06-22	0.0002773917	Africa
Africa|hCoV-19/Kenya/C571/2020|EPI ISL 568702|A|Kenya|2020-04-12	Africa|hCoV-19/South Africa/KRISP-0406/2020|EPI ISL 495531|B.1.1.206|South Africa|2020-06-22	0.0005835862	Africa
Africa|hCoV-19/Kenya/C5767/2020|EPI ISL 568773|B.1.5|Kenya|2020-05-11	Africa|hCoV-19/South Africa/KRISP-0406/2020|EPI ISL 495531|B.1.1.206|South Africa|2020-06-22	0.0003930041	Africa
Africa|hCoV-19/Kenya/C5811/2020|EPI ISL 568775|B.1.5|Kenya|2020-05-11	Africa|hCoV-19/South Africa/KRISP-0406/2020|EPI ISL 495531|B.1.1.206|South Africa|2020-06-22	0.0002773907	Africa
Africa|hCoV-19/Kenya/C5813/2020|EPI ISL 568776|B.1|Kenya|2020-05-11	Africa|hCoV-19/South Africa/KRISP-0406/2020|EPI ISL 495531|B.1.1.206|South Africa|2020-06-22	0.0002802578	Africa
Africa|hCoV-19/Kenya/C5835/2020|EPI ISL 568777|B.1.5|Kenya|2020-05-12	Africa|hCoV-19/South Africa/KRISP-0406/2020|EPI ISL 495531|B.1.1.206|South Africa|2020-06-22	0.0003150791	Africa
Africa|hCoV-19/Kenya/C587/2020|EPI ISL 457912|B.1.5|Kenya|2020-04-11	Africa|hCoV-19/South Africa/KRISP-0406/2020|EPI ISL 495531|B.1.1.206|South Africa|2020-06-22	0.0002133778	Africa
Africa|hCoV-19/Kenya/C589/2020|EPI ISL 457913|B.1.5|Kenya|2020-04-11	Africa|hCoV-19/South Africa/KRISP-0406/2020|EPI ISL 495531|B.1.1.206|South Africa|2020-06-22	0.0002099200	Africa
Africa|hCoV-19/Kenya/C5902/2020|EPI ISL 568779|B.1.5|Kenya|2020-05-12	Africa|hCoV-19/South Africa/KRISP-0406/2020|EPI ISL 495531|B.1.1.206|South Africa|2020-06-22	0.0002831136	Africa
Africa|hCoV-19/Kenya/C5911/2020|EPI ISL 568780|B.1.5|Kenya|2020-05-12	Africa|hCoV-19/South Africa/KRISP-0406/2020|EPI ISL 495531|B.1.1.206|South Africa|2020-06-22	0.0002830400	Africa
Africa|hCoV-19/Kenya/C5914/2020|EPI ISL 568782|B.1.5|Kenya|2020-05-12	Africa|hCoV-19/South Africa/KRISP-0406/2020|EPI ISL 495531|B.1.1.206|South Africa|2020-06-22	0.0003123827	Africa
Africa|hCoV-19/Kenya/C6186/2020|EPI ISL 568787|B.1.5|Kenya|2020-05-13	Africa|hCoV-19/South Africa/KRISP-0406/2020|EPI ISL 495531|B.1.1.206|South Africa|2020-06-22	0.0003503946	Africa
Africa|hCoV-19/Kenya/C6255/2020|EPI ISL 568790|B.1.1.33|Kenya|2020-05-13	Africa|hCoV-19/South Africa/KRISP-0406/2020|EPI ISL 495531|B.1.1.206|South Africa|2020-06-22	0.0003469811	Africa
Africa|hCoV-19/Kenya/C6298/2020|EPI ISL 568792|B.1|Kenya|2020-05-13	Africa|hCoV-19/South Africa/KRISP-0406/2020|EPI ISL 495531|B.1.1.206|South Africa|2020-06-22	0.0002857486	Africa
Africa|hCoV-19/Kenya/C6369/2020|EPI ISL 568794|B.1|Kenya|2020-05-14	Africa|hCoV-19/South Africa/KRISP-0406/2020|EPI ISL 495531|B.1.1.206|South Africa|2020-06-22	0.0003567074	Africa
Africa|hCoV-19/Kenya/C6380/2020|EPI ISL 568798|B.1.5|Kenya|2020-05-15	Africa|hCoV-19/South Africa/KRISP-0406/2020|EPI ISL 495531|B.1.1.206|South Africa|2020-06-22	0.0002502504	Africa
Africa|hCoV-19/Kenya/C6384/2020|EPI ISL 568799|B.1|Kenya|2020-05-14	Africa|hCoV-19/South Africa/KRISP-0406/2020|EPI ISL 495531|B.1.1.206|South Africa|2020-06-22	0.0002451276	Africa
Africa|hCoV-19/Kenya/C639/2020|EPI ISL 568703|B|Kenya|2020-04-14	Africa|hCoV-19/South Africa/KRISP-0406/2020|EPI ISL 495531|B.1.1.206|South Africa|2020-06-22	0.0003566026	Africa
Africa|hCoV-19/Kenya/C6518/2020|EPI ISL 568803|B.1.5|Kenya|2020-05-14	Africa|hCoV-19/South Africa/KRISP-0406/2020|EPI ISL 495531|B.1.1.206|South Africa|2020-06-22	0.0002873845	Africa
Africa|hCoV-19/Kenya/C6524/2020|EPI ISL 568805|A|Kenya|2020-05-14	Africa|hCoV-19/South Africa/KRISP-0406/2020|EPI ISL 495531|B.1.1.206|South Africa|2020-06-22	0.0006346121	Africa
Africa|hCoV-19/Kenya/C656/2020|EPI ISL 457915|B.1.5|Kenya|2020-04-13	Africa|hCoV-19/South Africa/KRISP-0406/2020|EPI ISL 495531|B.1.1.206|South Africa|2020-06-22	0.0003088988	Africa
Africa|hCoV-19/Kenya/C6564/2020|EPI ISL 568806|B.1.5|Kenya|2020-05-14	Africa|hCoV-19/South Africa/KRISP-0406/2020|EPI ISL 495531|B.1.1.206|South Africa|2020-06-22	0.0002885690	Africa
Africa|hCoV-19/Kenya/C6878/2020|EPI ISL 568813|B.1.1|Kenya|2020-05-15	Africa|hCoV-19/South Africa/KRISP-0406/2020|EPI ISL 495531|B.1.1.206|South Africa|2020-06-22	0.0000728738	Africa
Africa|hCoV-19/Kenya/C6914/2020|EPI ISL 568817|B.1|Kenya|2020-05-15	Africa|hCoV-19/South Africa/KRISP-0406/2020|EPI ISL 495531|B.1.1.206|South Africa|2020-06-22	0.0003570014	Africa
Africa|hCoV-19/Kenya/C7081/2020|EPI ISL 568824|B.1.5|Kenya|2020-05-16	Africa|hCoV-19/South Africa/KRISP-0406/2020|EPI ISL 495531|B.1.1.206|South Africa|2020-06-22	0.0002185048	Africa
Africa|hCoV-19/Kenya/C713/2020|EPI ISL 457920|B.1.5|Kenya|2020-04-14	Africa|hCoV-19/South Africa/KRISP-0406/2020|EPI ISL 495531|B.1.1.206|South Africa|2020-06-22	0.0002745576	Africa
Africa|hCoV-19/Kenya/C7579/2020|EPI ISL 568842|A|Kenya|2020-05-16	Africa|hCoV-19/South Africa/KRISP-0406/2020|EPI ISL 495531|B.1.1.206|South Africa|2020-06-22	0.0006009832	Africa
Africa|hCoV-19/Kenya/C7605/2020|EPI ISL 568847|A|Kenya|2020-05-16	Africa|hCoV-19/South Africa/KRISP-0406/2020|EPI ISL 495531|B.1.1.206|South Africa|2020-06-22	0.0005893859	Africa
Africa|hCoV-19/Kenya/C787/2020|EPI ISL 457921|B.1.5|Kenya|2020-04-15	Africa|hCoV-19/South Africa/KRISP-0406/2020|EPI ISL 495531|B.1.1.206|South Africa|2020-06-22	0.0002402226	Africa
Africa|hCoV-19/Kenya/C7949/2020|EPI ISL 568852|B.1|Kenya|2020-05-18	Africa|hCoV-19/South Africa/KRISP-0406/2020|EPI ISL 495531|B.1.1.206|South Africa|2020-06-22	0.0003219467	Africa
Africa|hCoV-19/Kenya/C815/2020|EPI ISL 568706|B.1|Kenya|2020-04-16	Africa|hCoV-19/South Africa/KRISP-0406/2020|EPI ISL 495531|B.1.1.206|South Africa|2020-06-22	0.0002856130	Africa
Africa|hCoV-19/Kenya/C8240/2020|EPI ISL 568855|B.1.5|Kenya|2020-05-19	Africa|hCoV-19/South Africa/KRISP-0406/2020|EPI ISL 495531|B.1.1.206|South Africa|2020-06-22	0.0002514403	Africa
Africa|hCoV-19/Kenya/C926/2020|EPI ISL 457928|B.1.5|Kenya|2020-04-17	Africa|hCoV-19/South Africa/KRISP-0406/2020|EPI ISL 495531|B.1.1.206|South Africa|2020-06-22	0.0002762071	Africa
Africa|hCoV-19/Kenya/D5/2020|EPI ISL 457999|B.1|Kenya|2020-05-22	Africa|hCoV-19/South Africa/KRISP-0406/2020|EPI ISL 495531|B.1.1.206|South Africa|2020-06-22	0.0005276108	Africa
Africa|hCoV-19/Kenya/D6/2020|EPI ISL 458000|B.40|Kenya|2020-03-17	Africa|hCoV-19/South Africa/KRISP-0406/2020|EPI ISL 495531|B.1.1.206|South Africa|2020-06-22	0.0006549568	Africa
Africa|hCoV-19/Kenya/NIC 059/2020|EPI ISL 457827|B.40|Kenya|2020-03	Africa|hCoV-19/South Africa/KRISP-0406/2020|EPI ISL 495531|B.1.1.206|South Africa|2020-06-22	0.0005895678	Africa
Africa|hCoV-19/Kenya/NIC 084/2020|EPI ISL 457828|B|Kenya|2020-03	Africa|hCoV-19/South Africa/KRISP-0406/2020|EPI ISL 495531|B.1.1.206|South Africa|2020-06-22	0.0005492574	Africa
Africa|hCoV-19/Kenya/NIC 087/2020|EPI ISL 457829|B.1.1.20|Kenya|2020-03	Africa|hCoV-19/South Africa/KRISP-0406/2020|EPI ISL 495531|B.1.1.206|South Africa|2020-06-22	0.0001725115	Africa
Africa|hCoV-19/Kenya/NIC 089/2020|EPI ISL 457830|B.1.1.20|Kenya|2020-03	Africa|hCoV-19/South Africa/KRISP-0406/2020|EPI ISL 495531|B.1.1.206|South Africa|2020-06-22	0.0001796184	Africa
Africa|hCoV-19/Kenya/NIC 168/2020|EPI ISL 457832|B.1.255|Kenya|2020-03	Africa|hCoV-19/South Africa/KRISP-0406/2020|EPI ISL 495531|B.1.1.206|South Africa|2020-06-22	0.0003180179	Africa
Africa|hCoV-19/Kenya/NIC 187/2020|EPI ISL 457833|B.1.5|Kenya|2020-03-20	Africa|hCoV-19/South Africa/KRISP-0406/2020|EPI ISL 495531|B.1.1.206|South Africa|2020-06-22	0.0003088778	Africa
Africa|hCoV-19/Kenya/NIC 196/2020|EPI ISL 457834|B.1.1|Kenya|2020-03-21	Africa|hCoV-19/South Africa/KRISP-0406/2020|EPI ISL 495531|B.1.1.206|South Africa|2020-06-22	0.0001432592	Africa
Africa|hCoV-19/Kenya/NIC 248/2020|EPI ISL 457836|B.40|Kenya|2020-03-23	Africa|hCoV-19/South Africa/KRISP-0406/2020|EPI ISL 495531|B.1.1.206|South Africa|2020-06-22	0.0005249715	Africa
Africa|hCoV-19/Kenya/NIC 266/2020|EPI ISL 457838|B.6|Kenya|2020-03-24	Africa|hCoV-19/South Africa/KRISP-0406/2020|EPI ISL 495531|B.1.1.206|South Africa|2020-06-22	0.0006273407	Africa
Africa|hCoV-19/Kenya/NIC 492/2020|EPI ISL 457840|B.1.5|Kenya|2020-03	Africa|hCoV-19/South Africa/KRISP-0406/2020|EPI ISL 495531|B.1.1.206|South Africa|2020-06-22	0.0002488901	Africa
Africa|hCoV-19/Kenya/NIC 512/2020|EPI ISL 457841|B.1.5|Kenya|2020-03	Africa|hCoV-19/South Africa/KRISP-0406/2020|EPI ISL 495531|B.1.1.206|South Africa|2020-06-22	0.0002487044	Africa
Africa|hCoV-19/Kenya/NIC 569/2020|EPI ISL 457843|B.1.1|Kenya|2020-03-29	Africa|hCoV-19/South Africa/KRISP-0406/2020|EPI ISL 495531|B.1.1.206|South Africa|2020-06-22	0.0001715702	Africa
Africa|hCoV-19/Kenya/NIC 593/2020|EPI ISL 457844|B.1.1.316|Kenya|2020-03-29	Africa|hCoV-19/South Africa/KRISP-0406/2020|EPI ISL 495531|B.1.1.206|South Africa|2020-06-22	0.0001766862	Africa
Africa|hCoV-19/Kenya/S052/2020|EPI ISL 457932|B.4|Kenya|2020-03-14	Africa|hCoV-19/South Africa/KRISP-0406/2020|EPI ISL 495531|B.1.1.206|South Africa|2020-06-22	0.0006697616	Africa
Africa|hCoV-19/Kenya/S109/2020|EPI ISL 457933|B.4|Kenya|2020-03-23	Africa|hCoV-19/South Africa/KRISP-0406/2020|EPI ISL 495531|B.1.1.206|South Africa|2020-06-22	0.0006397829	Africa
Africa|hCoV-19/Kenya/S299/2020|EPI ISL 457934|B.1.1.1|Kenya|2020-03-29	Africa|hCoV-19/South Africa/KRISP-0406/2020|EPI ISL 495531|B.1.1.206|South Africa|2020-06-22	0.0003148115	Africa
Africa|hCoV-19/Madagascar/IP-01650/2020|EPI ISL 508862|B.1|Madagascar|2020-03-20	Africa|hCoV-19/South Africa/KRISP-0406/2020|EPI ISL 495531|B.1.1.206|South Africa|2020-06-22	0.0003432113	Africa
Africa|hCoV-19/Madagascar/IP-01861/2020|EPI ISL 508863|B.1|Madagascar|2020-03-22	Africa|hCoV-19/South Africa/KRISP-0406/2020|EPI ISL 495531|B.1.1.206|South Africa|2020-06-22	0.0003432116	Africa
Africa|hCoV-19/Mali/M002593/2020|EPI ISL 487446|A|Mali|2020-04-06	Africa|hCoV-19/South Africa/KRISP-0406/2020|EPI ISL 495531|B.1.1.206|South Africa|2020-06-22	0.0006179273	Africa
Africa|hCoV-19/Mali/M002615/2020|EPI ISL 487447|A|Mali|2020-04-06	Africa|hCoV-19/South Africa/KRISP-0406/2020|EPI ISL 495531|B.1.1.206|South Africa|2020-06-22	0.0005836459	Africa
Africa|hCoV-19/Mali/M002616/2020|EPI ISL 487448|A|Mali|2020-04-06	Africa|hCoV-19/South Africa/KRISP-0406/2020|EPI ISL 495531|B.1.1.206|South Africa|2020-06-22	0.0005503358	Africa
Africa|hCoV-19/Mali/M002618/2020|EPI ISL 487449|A|Mali|2020-04-06	Africa|hCoV-19/South Africa/KRISP-0406/2020|EPI ISL 495531|B.1.1.206|South Africa|2020-06-22	0.0006179292	Africa
Africa|hCoV-19/Mali/M002644/2020|EPI ISL 487450|A|Mali|2020-04-08	Africa|hCoV-19/South Africa/KRISP-0406/2020|EPI ISL 495531|B.1.1.206|South Africa|2020-06-22	0.0006523170	Africa
Africa|hCoV-19/Mali/M002659/2020|EPI ISL 487451|A|Mali|2020-04-09	Africa|hCoV-19/South Africa/KRISP-0406/2020|EPI ISL 495531|B.1.1.206|South Africa|2020-06-22	0.0005835859	Africa
Africa|hCoV-19/Mali/M002663/2020|EPI ISL 487452|A|Mali|2020-04-09	Africa|hCoV-19/South Africa/KRISP-0406/2020|EPI ISL 495531|B.1.1.206|South Africa|2020-06-22	0.0006866144	Africa
Africa|hCoV-19/Mali/M002667/2020|EPI ISL 487453|B.1|Mali|2020-04-10	Africa|hCoV-19/South Africa/KRISP-0406/2020|EPI ISL 495531|B.1.1.206|South Africa|2020-06-22	0.0003432116	Africa
Africa|hCoV-19/Mali/M002672/2020|EPI ISL 487454|B|Mali|2020-04-10	Africa|hCoV-19/South Africa/KRISP-0406/2020|EPI ISL 495531|B.1.1.206|South Africa|2020-06-22	0.0005150437	Africa
Africa|hCoV-19/Mali/M002673/2020|EPI ISL 487455|B.1|Mali|2020-04-10	Africa|hCoV-19/South Africa/KRISP-0406/2020|EPI ISL 495531|B.1.1.206|South Africa|2020-06-22	0.0003432044	Africa
Africa|hCoV-19/Mali/M002675/2020|EPI ISL 487456|A|Mali|2020-04-10	Africa|hCoV-19/South Africa/KRISP-0406/2020|EPI ISL 495531|B.1.1.206|South Africa|2020-06-22	0.0005835859	Africa
Africa|hCoV-19/Mali/M002698/2020|EPI ISL 487457|A|Mali|2020-04-12	Africa|hCoV-19/South Africa/KRISP-0406/2020|EPI ISL 495531|B.1.1.206|South Africa|2020-06-22	0.0005498931	Africa
Africa|hCoV-19/Mali/M002700/2020|EPI ISL 487458|B.1|Mali|2020-04-12	Africa|hCoV-19/South Africa/KRISP-0406/2020|EPI ISL 495531|B.1.1.206|South Africa|2020-06-22	0.0004825179	Africa
Africa|hCoV-19/Mali/M002703/2020|EPI ISL 487459|B.1|Mali|2020-04-12	Africa|hCoV-19/South Africa/KRISP-0406/2020|EPI ISL 495531|B.1.1.206|South Africa|2020-06-22	0.0004118626	Africa
Africa|hCoV-19/Mali/M002704/2020|EPI ISL 487460|A|Mali|2020-04-12	Africa|hCoV-19/South Africa/KRISP-0406/2020|EPI ISL 495531|B.1.1.206|South Africa|2020-06-22	0.0005148844	Africa
Africa|hCoV-19/Mali/M002707/2020|EPI ISL 487461|A|Mali|2020-04-12	Africa|hCoV-19/South Africa/KRISP-0406/2020|EPI ISL 495531|B.1.1.206|South Africa|2020-06-22	0.0006866446	Africa
Africa|hCoV-19/Mali/M002758/2020|EPI ISL 487462|B.1|Mali|2020-04-13	Africa|hCoV-19/South Africa/KRISP-0406/2020|EPI ISL 495531|B.1.1.206|South Africa|2020-06-22	0.0004462441	Africa
Africa|hCoV-19/Mali/M002823/2020|EPI ISL 487463|A|Mali|2020-04-14	Africa|hCoV-19/South Africa/KRISP-0406/2020|EPI ISL 495531|B.1.1.206|South Africa|2020-06-22	0.0006179125	Africa
Africa|hCoV-19/Mali/M002824/2020|EPI ISL 487464|B.1.3|Mali|2020-04-14	Africa|hCoV-19/South Africa/KRISP-0406/2020|EPI ISL 495531|B.1.1.206|South Africa|2020-06-22	0.0004462227	Africa
Africa|hCoV-19/Mali/M002826/2020|EPI ISL 487465|A|Mali|2020-04-14	Africa|hCoV-19/South Africa/KRISP-0406/2020|EPI ISL 495531|B.1.1.206|South Africa|2020-06-22	0.0005492459	Africa
Africa|hCoV-19/Mali/M002830/2020|EPI ISL 487466|B.1.275|Mali|2020-04-14	Africa|hCoV-19/South Africa/KRISP-0406/2020|EPI ISL 495531|B.1.1.206|South Africa|2020-06-22	0.0004119076	Africa
Africa|hCoV-19/Morocco/15N/2020|EPI ISL 458150|B.1.1|Morocco|2020-05-15	Africa|hCoV-19/South Africa/KRISP-0406/2020|EPI ISL 495531|B.1.1.206|South Africa|2020-06-22	0.0004467639	Africa
Africa|hCoV-19/Morocco/6887/2020|EPI ISL 459965|B.1.1|Morocco|2020-03-03	Africa|hCoV-19/South Africa/KRISP-0406/2020|EPI ISL 495531|B.1.1.206|South Africa|2020-06-22	0.0001372488	Africa
Africa|hCoV-19/Morocco/6888/2020|EPI ISL 459966|B.1.1|Morocco|2020-03-15	Africa|hCoV-19/South Africa/KRISP-0406/2020|EPI ISL 495531|B.1.1.206|South Africa|2020-06-22	0.0002402060	Africa
Africa|hCoV-19/Morocco/6889/2020|EPI ISL 459967|B.1.5|Morocco|2020-03-15	Africa|hCoV-19/South Africa/KRISP-0406/2020|EPI ISL 495531|B.1.1.206|South Africa|2020-06-22	0.0002424851	Africa
Africa|hCoV-19/Morocco/6890/2020|EPI ISL 459968|B.1.5|Morocco|2020-03-17	Africa|hCoV-19/South Africa/KRISP-0406/2020|EPI ISL 495531|B.1.1.206|South Africa|2020-06-22	0.0003108640	Africa
Africa|hCoV-19/Morocco/6891/2020|EPI ISL 459969|B.1.255|Morocco|2020-03-20	Africa|hCoV-19/South Africa/KRISP-0406/2020|EPI ISL 495531|B.1.1.206|South Africa|2020-06-22	0.0003122578	Africa
Africa|hCoV-19/Morocco/6892/2020|EPI ISL 459970|B.1.5|Morocco|2020-03-17	Africa|hCoV-19/South Africa/KRISP-0406/2020|EPI ISL 495531|B.1.1.206|South Africa|2020-06-22	0.0003121354	Africa
Africa|hCoV-19/Morocco/6893/2020|EPI ISL 459971|B.1.153|Morocco|2020-03-18	Africa|hCoV-19/South Africa/KRISP-0406/2020|EPI ISL 495531|B.1.1.206|South Africa|2020-06-22	0.0004874078	Africa
Africa|hCoV-19/Morocco/6894/2020|EPI ISL 459972|B.1|Morocco|2020-03-20	Africa|hCoV-19/South Africa/KRISP-0406/2020|EPI ISL 495531|B.1.1.206|South Africa|2020-06-22	0.0004118711	Africa
Africa|hCoV-19/Morocco/6895/2020|EPI ISL 459973|B.1.1|Morocco|2020-03-20	Africa|hCoV-19/South Africa/KRISP-0406/2020|EPI ISL 495531|B.1.1.206|South Africa|2020-06-22	0.0001715645	Africa
Africa|hCoV-19/Morocco/6897/2020|EPI ISL 459975|B.1.5|Morocco|2020-03-21	Africa|hCoV-19/South Africa/KRISP-0406/2020|EPI ISL 495531|B.1.1.206|South Africa|2020-06-22	0.0003088883	Africa
Africa|hCoV-19/Morocco/6898/2020|EPI ISL 459976|B.1|Morocco|2020-03-16	Africa|hCoV-19/South Africa/KRISP-0406/2020|EPI ISL 495531|B.1.1.206|South Africa|2020-06-22	0.0003775741	Africa
Africa|hCoV-19/Morocco/6899/2020|EPI ISL 459977|B.1.1|Morocco|2020-04-21	Africa|hCoV-19/South Africa/KRISP-0406/2020|EPI ISL 495531|B.1.1.206|South Africa|2020-06-22	0.0001715721	Africa
Africa|hCoV-19/Morocco/6900/2020|EPI ISL 459978|B.1.1.247|Morocco|2020-04-20	Africa|hCoV-19/South Africa/KRISP-0406/2020|EPI ISL 495531|B.1.1.206|South Africa|2020-06-22	0.0002745447	Africa
Africa|hCoV-19/Morocco/6901/2020|EPI ISL 459979|B.1|Morocco|2020-04-19	Africa|hCoV-19/South Africa/KRISP-0406/2020|EPI ISL 495531|B.1.1.206|South Africa|2020-06-22	0.0003775405	Africa
Africa|hCoV-19/Morocco/6902/2020|EPI ISL 459980|B.1.1|Morocco|2020-04-19	Africa|hCoV-19/South Africa/KRISP-0406/2020|EPI ISL 495531|B.1.1.206|South Africa|2020-06-22	0.0003088691	Africa
Africa|hCoV-19/Morocco/6903/2020|EPI ISL 459981|B.1|Morocco|2020-04-19	Africa|hCoV-19/South Africa/KRISP-0406/2020|EPI ISL 495531|B.1.1.206|South Africa|2020-06-22	0.0004805574	Africa
Africa|hCoV-19/Morocco/6904/2020|EPI ISL 459982|B.1|Morocco|2020-04-18	Africa|hCoV-19/South Africa/KRISP-0406/2020|EPI ISL 495531|B.1.1.206|South Africa|2020-06-22	0.0004462441	Africa
Africa|hCoV-19/Morocco/6905/2020|EPI ISL 459983|B.1.1|Morocco|2020-04-21	Africa|hCoV-19/South Africa/KRISP-0406/2020|EPI ISL 495531|B.1.1.206|South Africa|2020-06-22	0.0002402216	Africa
Africa|hCoV-19/Morocco/6906/2020|EPI ISL 459984|B.1.1|Morocco|2020-04-06	Africa|hCoV-19/South Africa/KRISP-0406/2020|EPI ISL 495531|B.1.1.206|South Africa|2020-06-22	0.0001372487	Africa
Africa|hCoV-19/Morocco/AZ183/2020|EPI ISL 476026|B.1.1|Morocco|2020-05-11	Africa|hCoV-19/South Africa/KRISP-0406/2020|EPI ISL 495531|B.1.1.206|South Africa|2020-06-22	0.0003088829	Africa
Africa|hCoV-19/Morocco/CA24/2020|EPI ISL 476025|B.1.1|Morocco|2020-05-02	Africa|hCoV-19/South Africa/KRISP-0406/2020|EPI ISL 495531|B.1.1.206|South Africa|2020-06-22	0.0004462271	Africa
Africa|hCoV-19/Morocco/HMIMV-Rabat102-03/2020|EPI ISL 471456|B.1|Morocco|2020-03-31	Africa|hCoV-19/South Africa/KRISP-0406/2020|EPI ISL 495531|B.1.1.206|South Africa|2020-06-22	0.0004462227	Africa
Africa|hCoV-19/Morocco/HMIMV-Rabat1025-04/2020|EPI ISL 471457|B.1|Morocco|2020-04-13	Africa|hCoV-19/South Africa/KRISP-0406/2020|EPI ISL 495531|B.1.1.206|South Africa|2020-06-22	0.0004118991	Africa
Africa|hCoV-19/Morocco/HMIMV-Rabat1429-04/2020|EPI ISL 471458|B.1|Morocco|2020-04-19	Africa|hCoV-19/South Africa/KRISP-0406/2020|EPI ISL 495531|B.1.1.206|South Africa|2020-06-22	0.0005149410	Africa
Africa|hCoV-19/Morocco/HMIMV-Rabat1435-04/2020|EPI ISL 471459|B.1|Morocco|2020-04-19	Africa|hCoV-19/South Africa/KRISP-0406/2020|EPI ISL 495531|B.1.1.206|South Africa|2020-06-22	0.0003775496	Africa
Africa|hCoV-19/Morocco/HMIMV-Rabat1462-04/2020|EPI ISL 471460|B.1|Morocco|2020-04-19	Africa|hCoV-19/South Africa/KRISP-0406/2020|EPI ISL 495531|B.1.1.206|South Africa|2020-06-22	0.0004805805	Africa
Africa|hCoV-19/Morocco/OUA677-19/2020|EPI ISL 451400|B.1.5|Morocco|2020-04-23	Africa|hCoV-19/South Africa/KRISP-0406/2020|EPI ISL 495531|B.1.1.206|South Africa|2020-06-22	0.0003775664	Africa
Africa|hCoV-19/Morocco/RA85/2020|EPI ISL 467299|B.1|Morocco|2020-05-21	Africa|hCoV-19/South Africa/KRISP-0406/2020|EPI ISL 495531|B.1.1.206|South Africa|2020-06-22	0.0007898176	Africa
Africa|hCoV-19/Morocco/RMPS-01/2020|EPI ISL 469017|B.1|Morocco|2020-04-13	Africa|hCoV-19/South Africa/KRISP-0406/2020|EPI ISL 495531|B.1.1.206|South Africa|2020-06-22	0.0003432115	Africa
Africa|hCoV-19/Morocco/RMPS-02/2020|EPI ISL 469049|B.1|Morocco|2020-03-30	Africa|hCoV-19/South Africa/KRISP-0406/2020|EPI ISL 495531|B.1.1.206|South Africa|2020-06-22	0.0003432268	Africa
Africa|hCoV-19/Morocco/RMPS-03/2020|EPI ISL 469051|B.1|Morocco|2020-04-03	Africa|hCoV-19/South Africa/KRISP-0406/2020|EPI ISL 495531|B.1.1.206|South Africa|2020-06-22	0.0004118710	Africa
Africa|hCoV-19/Morocco/RMPS-04/2020|EPI ISL 469052|B.1|Morocco|2020-03-30	Africa|hCoV-19/South Africa/KRISP-0406/2020|EPI ISL 495531|B.1.1.206|South Africa|2020-06-22	0.0003432115	Africa
Africa|hCoV-19/Morocco/RMPS-05/2020|EPI ISL 469053|B.1|Morocco|2020-03-30	Africa|hCoV-19/South Africa/KRISP-0406/2020|EPI ISL 495531|B.1.1.206|South Africa|2020-06-22	0.0003088840	Africa
Africa|hCoV-19/Morocco/RMPS-06/2020|EPI ISL 469054|B.1|Morocco|2020-04-01	Africa|hCoV-19/South Africa/KRISP-0406/2020|EPI ISL 495531|B.1.1.206|South Africa|2020-06-22	0.0003432116	Africa
Africa|hCoV-19/Morocco/RMPS-12/2020|EPI ISL 482737|B.1.1|Morocco|2020-05-08	Africa|hCoV-19/South Africa/KRISP-0406/2020|EPI ISL 495531|B.1.1.206|South Africa|2020-06-22	0.0003486142	Africa
Africa|hCoV-19/Morocco/RMPS-13/2020|EPI ISL 482738|B.1|Morocco|2020-04-10	Africa|hCoV-19/South Africa/KRISP-0406/2020|EPI ISL 495531|B.1.1.206|South Africa|2020-06-22	0.0003485947	Africa
Africa|hCoV-19/Morocco/RMPS-14/2020|EPI ISL 482739|B.1|Morocco|2020-04-22	Africa|hCoV-19/South Africa/KRISP-0406/2020|EPI ISL 495531|B.1.1.206|South Africa|2020-06-22	0.0003200877	Africa
Africa|hCoV-19/Morocco/refstage1/2020|EPI ISL 476559|B.1.5|Morocco|2020-02-27	Africa|hCoV-19/South Africa/KRISP-0406/2020|EPI ISL 495531|B.1.1.206|South Africa|2020-06-22	0.0002402228	Africa
Africa|hCoV-19/Nigeria/AB03-CV135/2020|EPI ISL 527872|B.1.5|Nigeria|2020-05-12	Africa|hCoV-19/South Africa/KRISP-0406/2020|EPI ISL 495531|B.1.1.206|South Africa|2020-06-22	0.0003816907	Africa
Africa|hCoV-19/Nigeria/ED01-CV155/2020|EPI ISL 527873|B.40|Nigeria|2020-02-21	Africa|hCoV-19/South Africa/KRISP-0406/2020|EPI ISL 495531|B.1.1.206|South Africa|2020-06-22	0.0006523098	Africa
Africa|hCoV-19/Nigeria/ED02-CV156/2020|EPI ISL 527874|B.40|Nigeria|2020-03-23	Africa|hCoV-19/South Africa/KRISP-0406/2020|EPI ISL 495531|B.1.1.206|South Africa|2020-06-22	0.0005492573	Africa
Africa|hCoV-19/Nigeria/ED03-CV157/2020|EPI ISL 527875|B.40|Nigeria|2020-03-26	Africa|hCoV-19/South Africa/KRISP-0406/2020|EPI ISL 495531|B.1.1.206|South Africa|2020-06-22	0.0007090016	Africa
Africa|hCoV-19/Nigeria/ED04-CV158/2020|EPI ISL 527876|A|Nigeria|2020-03-25	Africa|hCoV-19/South Africa/KRISP-0406/2020|EPI ISL 495531|B.1.1.206|South Africa|2020-06-22	0.0005835943	Africa
Africa|hCoV-19/Nigeria/ED06-CV159/2020|EPI ISL 527877|A|Nigeria|2020-03-25	Africa|hCoV-19/South Africa/KRISP-0406/2020|EPI ISL 495531|B.1.1.206|South Africa|2020-06-22	0.0006029644	Africa
Africa|hCoV-19/Nigeria/ED07-CV160/2020|EPI ISL 527878|B.40|Nigeria|2020-03-31	Africa|hCoV-19/South Africa/KRISP-0406/2020|EPI ISL 495531|B.1.1.206|South Africa|2020-06-22	0.0006867292	Africa
Africa|hCoV-19/Nigeria/ED1010-CV215/2020|EPI ISL 527879|B.1.1.229|Nigeria|2020-05-04	Africa|hCoV-19/South Africa/KRISP-0406/2020|EPI ISL 495531|B.1.1.206|South Africa|2020-06-22	0.0002058866	Africa
Africa|hCoV-19/Nigeria/ED18-CV161/2020|EPI ISL 527880|B.1.5|Nigeria|2020-03-25	Africa|hCoV-19/South Africa/KRISP-0406/2020|EPI ISL 495531|B.1.1.206|South Africa|2020-06-22	0.0002751810	Africa
Africa|hCoV-19/Nigeria/ED20-CV162/2020|EPI ISL 527881|B.1|Nigeria|2020-03-30	Africa|hCoV-19/South Africa/KRISP-0406/2020|EPI ISL 495531|B.1.1.206|South Africa|2020-06-22	0.0003432115	Africa
Africa|hCoV-19/Nigeria/ED25-CV163/2020|EPI ISL 527882|B.1.5|Nigeria|2020-05-09	Africa|hCoV-19/South Africa/KRISP-0406/2020|EPI ISL 495531|B.1.1.206|South Africa|2020-06-22	0.0002745457	Africa
Africa|hCoV-19/Nigeria/ED32-CV164/2020|EPI ISL 527883|B.1.5|Nigeria|2020-05-18	Africa|hCoV-19/South Africa/KRISP-0406/2020|EPI ISL 495531|B.1.1.206|South Africa|2020-06-22	0.0002766209	Africa
Africa|hCoV-19/Nigeria/ED46-CV165/2020|EPI ISL 527884|B.1.1.229|Nigeria|2020-04-24	Africa|hCoV-19/South Africa/KRISP-0406/2020|EPI ISL 495531|B.1.1.206|South Africa|2020-06-22	0.0002745395	Africa
Africa|hCoV-19/Nigeria/ED48-CV193/2020|EPI ISL 527885|B.1.5|Nigeria|2020-04-26	Africa|hCoV-19/South Africa/KRISP-0406/2020|EPI ISL 495531|B.1.1.206|South Africa|2020-06-22	0.0002461492	Africa
Africa|hCoV-19/Nigeria/EK025-CV58/2020|EPI ISL 487098|B.1.1.71|Nigeria|2020-04-19	Africa|hCoV-19/South Africa/KRISP-0406/2020|EPI ISL 495531|B.1.1.206|South Africa|2020-06-22	0.0002813002	Africa
Africa|hCoV-19/Nigeria/EK084-CV50/2020|EPI ISL 487105|B.1.1.71|Nigeria|2020-04-23	Africa|hCoV-19/South Africa/KRISP-0406/2020|EPI ISL 495531|B.1.1.206|South Africa|2020-06-22	0.0002745364	Africa
Africa|hCoV-19/Nigeria/EK220-CV54/2020|EPI ISL 487102|B.1.1|Nigeria|2020-05-14	Africa|hCoV-19/South Africa/KRISP-0406/2020|EPI ISL 495531|B.1.1.206|South Africa|2020-06-22	0.0002405086	Africa
Africa|hCoV-19/Nigeria/EK254-CV60/2020|EPI ISL 487096|B.1.1|Nigeria|2020-05-19	Africa|hCoV-19/South Africa/KRISP-0406/2020|EPI ISL 495531|B.1.1.206|South Africa|2020-06-22	0.0002469642	Africa
Africa|hCoV-19/Nigeria/EK291-CV115/2020|EPI ISL 527887|B.1.1|Nigeria|2020-06-02	Africa|hCoV-19/South Africa/KRISP-0406/2020|EPI ISL 495531|B.1.1.206|South Africa|2020-06-22	0.0002745563	Africa
Africa|hCoV-19/Nigeria/KW017-CV24/2020|EPI ISL 455362|B.1.255|Nigeria|2020-04-10	Africa|hCoV-19/South Africa/KRISP-0406/2020|EPI ISL 495531|B.1.1.206|South Africa|2020-06-22	0.0003775573	Africa
Africa|hCoV-19/Nigeria/KW298-CV48/2020|EPI ISL 487107|A|Nigeria|2020-05-08	Africa|hCoV-19/South Africa/KRISP-0406/2020|EPI ISL 495531|B.1.1.206|South Africa|2020-06-22	0.0006522858	Africa
Africa|hCoV-19/Nigeria/KW326-CV52/2020|EPI ISL 487103|B.1.1|Nigeria|2020-05-09	Africa|hCoV-19/South Africa/KRISP-0406/2020|EPI ISL 495531|B.1.1.206|South Africa|2020-06-22	0.0002070463	Africa
Africa|hCoV-19/Nigeria/Lagos01/2020|EPI ISL 413550|B.1.1|Nigeria|2020-02-27	Africa|hCoV-19/South Africa/KRISP-0406/2020|EPI ISL 495531|B.1.1.206|South Africa|2020-06-22	0.0001737738	Africa
Africa|hCoV-19/Nigeria/NG57752/2020|EPI ISL 462992|B.1.1|Nigeria|2020-03	Africa|hCoV-19/South Africa/KRISP-0406/2020|EPI ISL 495531|B.1.1.206|South Africa|2020-06-22	0.0002061406	Africa
Africa|hCoV-19/Nigeria/OG007-CV22/2020|EPI ISL 455412|B.40|Nigeria|2020-03-29	Africa|hCoV-19/South Africa/KRISP-0406/2020|EPI ISL 495531|B.1.1.206|South Africa|2020-06-22	0.0005836238	Africa
Africa|hCoV-19/Nigeria/ON191-CV49/2020|EPI ISL 487106|B.1.246|Nigeria|2020-06-30	Africa|hCoV-19/South Africa/KRISP-0406/2020|EPI ISL 495531|B.1.1.206|South Africa|2020-06-22	0.0004484230	Africa
Africa|hCoV-19/Nigeria/ON505-CV43/2020|EPI ISL 487112|B.1.246|Nigeria|2020-05-24	Africa|hCoV-19/South Africa/KRISP-0406/2020|EPI ISL 495531|B.1.1.206|South Africa|2020-06-22	0.0005148933	Africa
Africa|hCoV-19/Nigeria/ON507-CV44/2020|EPI ISL 487111|B.1.1.10|Nigeria|2020-05-24	Africa|hCoV-19/South Africa/KRISP-0406/2020|EPI ISL 495531|B.1.1.206|South Africa|2020-06-22	0.0003436358	Africa
Africa|hCoV-19/Nigeria/ON595-CV121/2020|EPI ISL 527888|B.1.1.90|Nigeria|2020-06-03	Africa|hCoV-19/South Africa/KRISP-0406/2020|EPI ISL 495531|B.1.1.206|South Africa|2020-06-22	0.0003088765	Africa
Africa|hCoV-19/Nigeria/ON705-CV153/2020|EPI ISL 527889|B.1.1.1|Nigeria|2020-06-09	Africa|hCoV-19/South Africa/KRISP-0406/2020|EPI ISL 495531|B.1.1.206|South Africa|2020-06-22	0.0004118526	Africa
Africa|hCoV-19/Nigeria/ON752-CV144/2020|EPI ISL 527890|B.1|Nigeria|2020-06-11	Africa|hCoV-19/South Africa/KRISP-0406/2020|EPI ISL 495531|B.1.1.206|South Africa|2020-06-22	0.0004809039	Africa
Africa|hCoV-19/Nigeria/ON920-CV152/2020|EPI ISL 527891|B.1.1.220|Nigeria|2020-06-16	Africa|hCoV-19/South Africa/KRISP-0406/2020|EPI ISL 495531|B.1.1.206|South Africa|2020-06-22	0.0003092373	Africa
Africa|hCoV-19/Nigeria/ON969-CV145/2020|EPI ISL 527892|B.1.1|Nigeria|2020-06-17	Africa|hCoV-19/South Africa/KRISP-0406/2020|EPI ISL 495531|B.1.1.206|South Africa|2020-06-22	0.0003088965	Africa
Africa|hCoV-19/Nigeria/OS016-CV3/2020|EPI ISL 455413|B.40|Nigeria|2020-03-27	Africa|hCoV-19/South Africa/KRISP-0406/2020|EPI ISL 495531|B.1.1.206|South Africa|2020-06-22	0.0005509218	Africa
Africa|hCoV-19/Nigeria/OS030-CV5/2020|EPI ISL 455415|A|Nigeria|2020-03-29	Africa|hCoV-19/South Africa/KRISP-0406/2020|EPI ISL 495531|B.1.1.206|South Africa|2020-06-22	0.0007120819	Africa
Africa|hCoV-19/Nigeria/OS055-CV8/2020|EPI ISL 455418|A|Nigeria|2020-03-29	Africa|hCoV-19/South Africa/KRISP-0406/2020|EPI ISL 495531|B.1.1.206|South Africa|2020-06-22	0.0007053990	Africa
Africa|hCoV-19/Nigeria/OS060-CV9/2020|EPI ISL 455419|B.1|Nigeria|2020-03-29	Africa|hCoV-19/South Africa/KRISP-0406/2020|EPI ISL 495531|B.1.1.206|South Africa|2020-06-22	0.0004847508	Africa
Africa|hCoV-19/Nigeria/OS070-CV11/2020|EPI ISL 455422|A|Nigeria|2020-03-29	Africa|hCoV-19/South Africa/KRISP-0406/2020|EPI ISL 495531|B.1.1.206|South Africa|2020-06-22	0.0006866617	Africa
Africa|hCoV-19/Nigeria/OS085-CV14/2020|EPI ISL 455424|A|Nigeria|2020-03-29	Africa|hCoV-19/South Africa/KRISP-0406/2020|EPI ISL 495531|B.1.1.206|South Africa|2020-06-22	0.0006179546	Africa
Africa|hCoV-19/Nigeria/OS125-CV20/2020|EPI ISL 455427|A|Nigeria|2020-03-29	Africa|hCoV-19/South Africa/KRISP-0406/2020|EPI ISL 495531|B.1.1.206|South Africa|2020-06-22	0.0007148765	Africa
Africa|hCoV-19/Nigeria/OS294-CV42/2020|EPI ISL 487113|B.1.5|Nigeria|2020-04-23	Africa|hCoV-19/South Africa/KRISP-0406/2020|EPI ISL 495531|B.1.1.206|South Africa|2020-06-22	0.0003432172	Africa
Africa|hCoV-19/Nigeria/OS524-CV45/2020|EPI ISL 487110|B.1.22|Nigeria|2020-05-11	Africa|hCoV-19/South Africa/KRISP-0406/2020|EPI ISL 495531|B.1.1.206|South Africa|2020-06-22	0.0004462227	Africa
Africa|hCoV-19/Nigeria/OS589-CV46/2020|EPI ISL 487109|B.1.22|Nigeria|2020-05-29	Africa|hCoV-19/South Africa/KRISP-0406/2020|EPI ISL 495531|B.1.1.206|South Africa|2020-06-22	0.0004807273	Africa
Africa|hCoV-19/Nigeria/OY008-CV29/2020|EPI ISL 455429|B.1|Nigeria|2020-03-27	Africa|hCoV-19/South Africa/KRISP-0406/2020|EPI ISL 495531|B.1.1.206|South Africa|2020-06-22	0.0003432115	Africa
Africa|hCoV-19/Nigeria/OY045A-CV35/2020|EPI ISL 455431|B.40|Nigeria|2020-04-02	Africa|hCoV-19/South Africa/KRISP-0406/2020|EPI ISL 495531|B.1.1.206|South Africa|2020-06-22	0.0005493893	Africa
Africa|hCoV-19/Nigeria/OY094-CV57/2020|EPI ISL 487099|B.1.1.102|Nigeria|2020-04-24	Africa|hCoV-19/South Africa/KRISP-0406/2020|EPI ISL 495531|B.1.1.206|South Africa|2020-06-22	0.0002059000	Africa
Africa|hCoV-19/Nigeria/OY175-CV51/2020|EPI ISL 487104|B.1|Nigeria|2020-05-03	Africa|hCoV-19/South Africa/KRISP-0406/2020|EPI ISL 495531|B.1.1.206|South Africa|2020-06-22	0.0004530229	Africa
Africa|hCoV-19/Nigeria/OY233-CV66/2020|EPI ISL 487091|B.1.246|Nigeria|2020-05-13	Africa|hCoV-19/South Africa/KRISP-0406/2020|EPI ISL 495531|B.1.1.206|South Africa|2020-06-22	0.0006179529	Africa
Africa|hCoV-19/Nigeria/OY260-CV55/2020|EPI ISL 487101|B.1.265|Nigeria|2020-05-16	Africa|hCoV-19/South Africa/KRISP-0406/2020|EPI ISL 495531|B.1.1.206|South Africa|2020-06-22	0.0005148932	Africa
Africa|hCoV-19/Nigeria/OY592-CV167/2020|EPI ISL 527898|B.1.265|Nigeria|2020-06-10	Africa|hCoV-19/South Africa/KRISP-0406/2020|EPI ISL 495531|B.1.1.206|South Africa|2020-06-22	0.0006179889	Africa
Africa|hCoV-19/Nigeria/OY595-CV168/2020|EPI ISL 527899|B.1.265|Nigeria|2020-06-09	Africa|hCoV-19/South Africa/KRISP-0406/2020|EPI ISL 495531|B.1.1.206|South Africa|2020-06-22	0.0006379089	Africa
Africa|hCoV-19/Nigeria/OY598-CV169/2020|EPI ISL 527900|B.1.1|Nigeria|2020-06-09	Africa|hCoV-19/South Africa/KRISP-0406/2020|EPI ISL 495531|B.1.1.206|South Africa|2020-06-22	0.0003866291	Africa
Africa|hCoV-19/Nigeria/OY605-CV170/2020|EPI ISL 527901|B.1.1|Nigeria|2020-06-12	Africa|hCoV-19/South Africa/KRISP-0406/2020|EPI ISL 495531|B.1.1.206|South Africa|2020-06-22	0.0004118327	Africa
Africa|hCoV-19/Nigeria/OY608-CV172/2020|EPI ISL 527903|B.1.1|Nigeria|2020-06-11	Africa|hCoV-19/South Africa/KRISP-0406/2020|EPI ISL 495531|B.1.1.206|South Africa|2020-06-22	0.0003118973	Africa
Africa|hCoV-19/Nigeria/OY612-CV173/2020|EPI ISL 527904|B.1.1|Nigeria|2020-06-13	Africa|hCoV-19/South Africa/KRISP-0406/2020|EPI ISL 495531|B.1.1.206|South Africa|2020-06-22	0.0003091453	Africa
Africa|hCoV-19/Nigeria/OY616-CV174/2020|EPI ISL 527905|B.1.1|Nigeria|2020-06-12	Africa|hCoV-19/South Africa/KRISP-0406/2020|EPI ISL 495531|B.1.1.206|South Africa|2020-06-22	0.0004124568	Africa
Africa|hCoV-19/Nigeria/OY625-CV182/2020|EPI ISL 527909|B.1.1|Nigeria|2020-06-13	Africa|hCoV-19/South Africa/KRISP-0406/2020|EPI ISL 495531|B.1.1.206|South Africa|2020-06-22	0.0003126345	Africa
Africa|hCoV-19/Nigeria/OY626-CV183/2020|EPI ISL 527910|B.1.1|Nigeria|2020-06-13	Africa|hCoV-19/South Africa/KRISP-0406/2020|EPI ISL 495531|B.1.1.206|South Africa|2020-06-22	0.0003114335	Africa
Africa|hCoV-19/Nigeria/OY627-CV184/2020|EPI ISL 527911|B.1.1|Nigeria|2020-06-13	Africa|hCoV-19/South Africa/KRISP-0406/2020|EPI ISL 495531|B.1.1.206|South Africa|2020-06-22	0.0001716329	Africa
Africa|hCoV-19/Nigeria/OY628-CV185/2020|EPI ISL 527912|B.1.1|Nigeria|2020-06-13	Africa|hCoV-19/South Africa/KRISP-0406/2020|EPI ISL 495531|B.1.1.206|South Africa|2020-06-22	0.0003775480	Africa
Africa|hCoV-19/Nigeria/OY633-CV189/2020|EPI ISL 527914|B.1.1.71|Nigeria|2020-06-16	Africa|hCoV-19/South Africa/KRISP-0406/2020|EPI ISL 495531|B.1.1.206|South Africa|2020-06-22	0.0003775313	Africa
Africa|hCoV-19/Nigeria/OY636-CV192/2020|EPI ISL 527915|B.1.1|Nigeria|2020-06-17	Africa|hCoV-19/South Africa/KRISP-0406/2020|EPI ISL 495531|B.1.1.206|South Africa|2020-06-22	0.0002745269	Africa
Africa|hCoV-19/Senegal/003/2020|EPI ISL 418206|B.1.356|Senegal|2020-02-28	Africa|hCoV-19/South Africa/KRISP-0406/2020|EPI ISL 495531|B.1.1.206|South Africa|2020-06-22	0.0003785015	Africa
Africa|hCoV-19/Senegal/016/2020|EPI ISL 418207|B.1.356|Senegal|2020-03-02	Africa|hCoV-19/South Africa/KRISP-0406/2020|EPI ISL 495531|B.1.1.206|South Africa|2020-06-22	0.0003775403	Africa
Africa|hCoV-19/Senegal/020/2020|EPI ISL 418208|B.1.356|Senegal|2020-03-04	Africa|hCoV-19/South Africa/KRISP-0406/2020|EPI ISL 495531|B.1.1.206|South Africa|2020-06-22	0.0003786189	Africa
Africa|hCoV-19/Senegal/026/2020|EPI ISL 418209|B.1.356|Senegal|2020-03-03	Africa|hCoV-19/South Africa/KRISP-0406/2020|EPI ISL 495531|B.1.1.206|South Africa|2020-06-22	0.0004118708	Africa
Africa|hCoV-19/Senegal/073/2020|EPI ISL 418210|B.1|Senegal|2020-03-10	Africa|hCoV-19/South Africa/KRISP-0406/2020|EPI ISL 495531|B.1.1.206|South Africa|2020-06-22	0.0002745579	Africa
Africa|hCoV-19/Senegal/082/2020|EPI ISL 418211|B.1|Senegal|2020-03-11	Africa|hCoV-19/South Africa/KRISP-0406/2020|EPI ISL 495531|B.1.1.206|South Africa|2020-06-22	0.0002746898	Africa
Africa|hCoV-19/Senegal/087/2020|EPI ISL 418212|B.1|Senegal|2020-03-11	Africa|hCoV-19/South Africa/KRISP-0406/2020|EPI ISL 495531|B.1.1.206|South Africa|2020-06-22	0.0002753989	Africa
Africa|hCoV-19/Senegal/094/2020|EPI ISL 418213|B.1|Senegal|2020-03-12	Africa|hCoV-19/South Africa/KRISP-0406/2020|EPI ISL 495531|B.1.1.206|South Africa|2020-06-22	0.0003091811	Africa
Africa|hCoV-19/Senegal/102/2020|EPI ISL 418214|B.1|Senegal|2020-03-12	Africa|hCoV-19/South Africa/KRISP-0406/2020|EPI ISL 495531|B.1.1.206|South Africa|2020-06-22	0.0002139943	Africa
Africa|hCoV-19/Senegal/119/2020|EPI ISL 418215|B.1|Senegal|2020-03-12	Africa|hCoV-19/South Africa/KRISP-0406/2020|EPI ISL 495531|B.1.1.206|South Africa|2020-06-22	0.0003459373	Africa
Africa|hCoV-19/Senegal/1351/2020|EPI ISL 480556|B.6|Senegal|2020-03-28	Africa|hCoV-19/South Africa/KRISP-0406/2020|EPI ISL 495531|B.1.1.206|South Africa|2020-06-22	0.0005505291	Africa
Africa|hCoV-19/Senegal/136/2020|EPI ISL 418216|A.2|Senegal|2020-03-13	Africa|hCoV-19/South Africa/KRISP-0406/2020|EPI ISL 495531|B.1.1.206|South Africa|2020-06-22	0.0006179399	Africa
Africa|hCoV-19/Senegal/139/2020|EPI ISL 418217|B.1|Senegal|2020-03-13	Africa|hCoV-19/South Africa/KRISP-0406/2020|EPI ISL 495531|B.1.1.206|South Africa|2020-06-22	0.0003108937	Africa
Africa|hCoV-19/Senegal/1683/2020|EPI ISL 480783|B.1|Senegal|2020-03-31	Africa|hCoV-19/South Africa/KRISP-0406/2020|EPI ISL 495531|B.1.1.206|South Africa|2020-06-22	0.0002752162	Africa
Africa|hCoV-19/Senegal/1749/2020|EPI ISL 480787|B.1|Senegal|2020-03-31	Africa|hCoV-19/South Africa/KRISP-0406/2020|EPI ISL 495531|B.1.1.206|South Africa|2020-06-22	0.0003102897	Africa
Africa|hCoV-19/Senegal/1966/2020|EPI ISL 480789|A.11|Senegal|2020-04-01	Africa|hCoV-19/South Africa/KRISP-0406/2020|EPI ISL 495531|B.1.1.206|South Africa|2020-06-22	0.0006182121	Africa
Africa|hCoV-19/Senegal/2840/2020|EPI ISL 481220|B.1|Senegal|2020-04-06	Africa|hCoV-19/South Africa/KRISP-0406/2020|EPI ISL 495531|B.1.1.206|South Africa|2020-06-22	0.0004593697	Africa
Africa|hCoV-19/Senegal/2865/2020|EPI ISL 481234|B.1|Senegal|2020-04-07	Africa|hCoV-19/South Africa/KRISP-0406/2020|EPI ISL 495531|B.1.1.206|South Africa|2020-06-22	0.0004901464	Africa
Africa|hCoV-19/Senegal/306/2020|EPI ISL 420069|B.3|Senegal|2020-03-17	Africa|hCoV-19/South Africa/KRISP-0406/2020|EPI ISL 495531|B.1.1.206|South Africa|2020-06-22	0.0004462156	Africa
Africa|hCoV-19/Senegal/315/2020|EPI ISL 420070|B.1|Senegal|2020-03-17	Africa|hCoV-19/South Africa/KRISP-0406/2020|EPI ISL 495531|B.1.1.206|South Africa|2020-06-22	0.0003431963	Africa
Africa|hCoV-19/Senegal/328/2020|EPI ISL 420071|B.1|Senegal|2020-03-17	Africa|hCoV-19/South Africa/KRISP-0406/2020|EPI ISL 495531|B.1.1.206|South Africa|2020-06-22	0.0005608220	Africa
Africa|hCoV-19/Senegal/3331/2020|EPI ISL 481235|B.1.5|Senegal|2020-04-09	Africa|hCoV-19/South Africa/KRISP-0406/2020|EPI ISL 495531|B.1.1.206|South Africa|2020-06-22	0.0002747627	Africa
Africa|hCoV-19/Senegal/370/2020|EPI ISL 420072|B.1|Senegal|2020-03-18	Africa|hCoV-19/South Africa/KRISP-0406/2020|EPI ISL 495531|B.1.1.206|South Africa|2020-06-22	0.0003785317	Africa
Africa|hCoV-19/Senegal/382/2020|EPI ISL 420073|B.1|Senegal|2020-03-19	Africa|hCoV-19/South Africa/KRISP-0406/2020|EPI ISL 495531|B.1.1.206|South Africa|2020-06-22	0.0003775742	Africa
Africa|hCoV-19/Senegal/45436/2020|EPI ISL 498238|B.1.1|Senegal|2020-05-27	Africa|hCoV-19/South Africa/KRISP-0406/2020|EPI ISL 495531|B.1.1.206|South Africa|2020-06-22	0.0002403041	Africa
Africa|hCoV-19/Senegal/45557/2020|EPI ISL 498239|B.1.1|Senegal|2020-05-27	Africa|hCoV-19/South Africa/KRISP-0406/2020|EPI ISL 495531|B.1.1.206|South Africa|2020-06-22	0.0003458941	Africa
Africa|hCoV-19/Senegal/52357/2020|EPI ISL 498240|B.1.5.12|Senegal|2020-06-03	Africa|hCoV-19/South Africa/KRISP-0406/2020|EPI ISL 495531|B.1.1.206|South Africa|2020-06-22	0.0005062066	Africa
Africa|hCoV-19/Senegal/52907/2020|EPI ISL 498241|B.1.5.12|Senegal|2020-06-05	Africa|hCoV-19/South Africa/KRISP-0406/2020|EPI ISL 495531|B.1.1.206|South Africa|2020-06-22	0.0007103611	Africa
Africa|hCoV-19/Senegal/55499/2020|EPI ISL 498242|B.1.5|Senegal|2020-06-07	Africa|hCoV-19/South Africa/KRISP-0406/2020|EPI ISL 495531|B.1.1.206|South Africa|2020-06-22	0.0003438302	Africa
Africa|hCoV-19/Senegal/55703/2020|EPI ISL 477148|B.1.356|Senegal|2020-06-07	Africa|hCoV-19/South Africa/KRISP-0406/2020|EPI ISL 495531|B.1.1.206|South Africa|2020-06-22	0.0004978780	Africa
Africa|hCoV-19/Senegal/55728/2020|EPI ISL 477150|B.1.5.12|Senegal|2020-06-07	Africa|hCoV-19/South Africa/KRISP-0406/2020|EPI ISL 495531|B.1.1.206|South Africa|2020-06-22	0.0004501573	Africa
Africa|hCoV-19/Senegal/55738/2020|EPI ISL 477141|B.1.5.12|Senegal|2020-06-07	Africa|hCoV-19/South Africa/KRISP-0406/2020|EPI ISL 495531|B.1.1.206|South Africa|2020-06-22	0.0005657829	Africa
Africa|hCoV-19/Senegal/55752/2020|EPI ISL 477149|B.1.5.12|Senegal|2020-06-07	Africa|hCoV-19/South Africa/KRISP-0406/2020|EPI ISL 495531|B.1.1.206|South Africa|2020-06-22	0.0004184680	Africa
Africa|hCoV-19/Senegal/57065/2020|EPI ISL 476148|B.1.1.44|Senegal|2020-06-09	Africa|hCoV-19/South Africa/KRISP-0406/2020|EPI ISL 495531|B.1.1.206|South Africa|2020-06-22	0.0003094744	Africa
Africa|hCoV-19/Senegal/5718/2020|EPI ISL 481236|B.1|Senegal|2020-04-18	Africa|hCoV-19/South Africa/KRISP-0406/2020|EPI ISL 495531|B.1.1.206|South Africa|2020-06-22	0.0003450077	Africa
Africa|hCoV-19/Senegal/57273/2020|EPI ISL 498243|B.1.5.12|Senegal|2020-06-07	Africa|hCoV-19/South Africa/KRISP-0406/2020|EPI ISL 495531|B.1.1.206|South Africa|2020-06-22	0.0004462291	Africa
Africa|hCoV-19/Senegal/57476/2020|EPI ISL 476149|B.1.5.12|Senegal|2020-06-06	Africa|hCoV-19/South Africa/KRISP-0406/2020|EPI ISL 495531|B.1.1.206|South Africa|2020-06-22	0.0005869766	Africa
Africa|hCoV-19/Senegal/57503/2020|EPI ISL 498244|B.1.5.12|Senegal|2020-06-09	Africa|hCoV-19/South Africa/KRISP-0406/2020|EPI ISL 495531|B.1.1.206|South Africa|2020-06-22	0.0005060831	Africa
Africa|hCoV-19/Senegal/57540/2020|EPI ISL 476491|B.1.5.12|Senegal|2020-06-09	Africa|hCoV-19/South Africa/KRISP-0406/2020|EPI ISL 495531|B.1.1.206|South Africa|2020-06-22	0.0006595794	Africa
Africa|hCoV-19/Senegal/5766/2020|EPI ISL 481237|B.1.5.12|Senegal|2020-04-17	Africa|hCoV-19/South Africa/KRISP-0406/2020|EPI ISL 495531|B.1.1.206|South Africa|2020-06-22	0.0004462330	Africa
Africa|hCoV-19/Senegal/5770/2020|EPI ISL 481238|B.1|Senegal|2020-04-17	Africa|hCoV-19/South Africa/KRISP-0406/2020|EPI ISL 495531|B.1.1.206|South Africa|2020-06-22	0.0003211461	Africa
Africa|hCoV-19/Senegal/5785/2020|EPI ISL 481239|B.1.5.12|Senegal|2020-04-17	Africa|hCoV-19/South Africa/KRISP-0406/2020|EPI ISL 495531|B.1.1.206|South Africa|2020-06-22	0.0004120226	Africa
Africa|hCoV-19/Senegal/5971/2020|EPI ISL 481240|B.1.5|Senegal|2020-04-18	Africa|hCoV-19/South Africa/KRISP-0406/2020|EPI ISL 495531|B.1.1.206|South Africa|2020-06-22	0.0003109512	Africa
Africa|hCoV-19/Senegal/5986/2020|EPI ISL 481243|B.1|Senegal|2020-04-18	Africa|hCoV-19/South Africa/KRISP-0406/2020|EPI ISL 495531|B.1.1.206|South Africa|2020-06-22	0.0004120086	Africa
Africa|hCoV-19/Senegal/600/2020|EPI ISL 420074|B.1.5|Senegal|2020-03-20	Africa|hCoV-19/South Africa/KRISP-0406/2020|EPI ISL 495531|B.1.1.206|South Africa|2020-06-22	0.0003088851	Africa
Africa|hCoV-19/Senegal/611/2020|EPI ISL 420076|B.1|Senegal|2020-03-20	Africa|hCoV-19/South Africa/KRISP-0406/2020|EPI ISL 495531|B.1.1.206|South Africa|2020-06-22	0.0003432268	Africa
Africa|hCoV-19/Senegal/618/2020|EPI ISL 420077|A|Senegal|2020-03-20	Africa|hCoV-19/South Africa/KRISP-0406/2020|EPI ISL 495531|B.1.1.206|South Africa|2020-06-22	0.0005835859	Africa
Africa|hCoV-19/Senegal/620/2020|EPI ISL 420078|A.11|Senegal|2020-03-20	Africa|hCoV-19/South Africa/KRISP-0406/2020|EPI ISL 495531|B.1.1.206|South Africa|2020-06-22	0.0005849714	Africa
Africa|hCoV-19/Senegal/62365/2020|EPI ISL 476492|B.1.5.12|Senegal|2020-06-10	Africa|hCoV-19/South Africa/KRISP-0406/2020|EPI ISL 495531|B.1.1.206|South Africa|2020-06-22	0.0003775420	Africa
Africa|hCoV-19/Senegal/62368/2020|EPI ISL 476493|B.1.1|Senegal|2020-06-10	Africa|hCoV-19/South Africa/KRISP-0406/2020|EPI ISL 495531|B.1.1.206|South Africa|2020-06-22	0.0001715644	Africa
Africa|hCoV-19/Senegal/62431/2020|EPI ISL 498247|B.1.5.12|Senegal|2020-06-10	Africa|hCoV-19/South Africa/KRISP-0406/2020|EPI ISL 495531|B.1.1.206|South Africa|2020-06-22	0.0003833475	Africa
Africa|hCoV-19/Senegal/62872/2020|EPI ISL 476494|B.1.5.12|Senegal|2020-06-11	Africa|hCoV-19/South Africa/KRISP-0406/2020|EPI ISL 495531|B.1.1.206|South Africa|2020-06-22	0.0004127937	Africa
Africa|hCoV-19/Senegal/62874/2020|EPI ISL 476495|B.1.5.12|Senegal|2020-06-11	Africa|hCoV-19/South Africa/KRISP-0406/2020|EPI ISL 495531|B.1.1.206|South Africa|2020-06-22	0.0004820195	Africa
Africa|hCoV-19/Senegal/63263/2020|EPI ISL 498249|B.1.5.12|Senegal|2020-06-11	Africa|hCoV-19/South Africa/KRISP-0406/2020|EPI ISL 495531|B.1.1.206|South Africa|2020-06-22	0.0004142160	Africa
Africa|hCoV-19/Senegal/63728/2020|EPI ISL 476497|B.1.356|Senegal|2020-06-12	Africa|hCoV-19/South Africa/KRISP-0406/2020|EPI ISL 495531|B.1.1.206|South Africa|2020-06-22	0.0004535331	Africa
Africa|hCoV-19/Senegal/63742/2020|EPI ISL 476514|B.1.5.12|Senegal|2020-06-12	Africa|hCoV-19/South Africa/KRISP-0406/2020|EPI ISL 495531|B.1.1.206|South Africa|2020-06-22	0.0004462331	Africa
Africa|hCoV-19/Senegal/640/2020|EPI ISL 420079|B.1|Senegal|2020-03-20	Africa|hCoV-19/South Africa/KRISP-0406/2020|EPI ISL 495531|B.1.1.206|South Africa|2020-06-22	0.0005640518	Africa
Africa|hCoV-19/Senegal/64033/2020|EPI ISL 485715|B.1.5|Senegal|2020-06-12	Africa|hCoV-19/South Africa/KRISP-0406/2020|EPI ISL 495531|B.1.1.206|South Africa|2020-06-22	0.0004118908	Africa
Africa|hCoV-19/Senegal/64076/2020|EPI ISL 485716|B.1|Senegal|2020-06-12	Africa|hCoV-19/South Africa/KRISP-0406/2020|EPI ISL 495531|B.1.1.206|South Africa|2020-06-22	0.0006867648	Africa
Africa|hCoV-19/Senegal/64096/2020|EPI ISL 485717|B.1.5.12|Senegal|2020-06-12	Africa|hCoV-19/South Africa/KRISP-0406/2020|EPI ISL 495531|B.1.1.206|South Africa|2020-06-22	0.0004150082	Africa
Africa|hCoV-19/Senegal/64101/2020|EPI ISL 476516|B.1.5.12|Senegal|2020-06-12	Africa|hCoV-19/South Africa/KRISP-0406/2020|EPI ISL 495531|B.1.1.206|South Africa|2020-06-22	0.0004479397	Africa
Africa|hCoV-19/Senegal/64163/2020|EPI ISL 477159|B.1.5.12|Senegal|2020-06-12	Africa|hCoV-19/South Africa/KRISP-0406/2020|EPI ISL 495531|B.1.1.206|South Africa|2020-06-22	0.0006333525	Africa
Africa|hCoV-19/Senegal/64166/2020|EPI ISL 476558|B.1.5.12|Senegal|2020-06-12	Africa|hCoV-19/South Africa/KRISP-0406/2020|EPI ISL 495531|B.1.1.206|South Africa|2020-06-22	0.0005859901	Africa
Africa|hCoV-19/Senegal/6427/2020|EPI ISL 486873|B.1.5|Senegal|2020-04-20	Africa|hCoV-19/South Africa/KRISP-0406/2020|EPI ISL 495531|B.1.1.206|South Africa|2020-06-22	0.0003095179	Africa
Africa|hCoV-19/Senegal/6430/2020|EPI ISL 486872|B.1.1|Senegal|2020-04-11	Africa|hCoV-19/South Africa/KRISP-0406/2020|EPI ISL 495531|B.1.1.206|South Africa|2020-06-22	0.0001377227	Africa
Africa|hCoV-19/Senegal/64709/2020|EPI ISL 476560|B.1.5.12|Senegal|2020-06-13	Africa|hCoV-19/South Africa/KRISP-0406/2020|EPI ISL 495531|B.1.1.206|South Africa|2020-06-22	0.0009256180	Africa
Africa|hCoV-19/Senegal/64716/2020|EPI ISL 498250|B.1.5.12|Senegal|2020-06-13	Africa|hCoV-19/South Africa/KRISP-0406/2020|EPI ISL 495531|B.1.1.206|South Africa|2020-06-22	0.0004131912	Africa
Africa|hCoV-19/Senegal/64729/2020|EPI ISL 477155|B.1.1.44|Senegal|2020-06-11	Africa|hCoV-19/South Africa/KRISP-0406/2020|EPI ISL 495531|B.1.1.206|South Africa|2020-06-22	0.0003795840	Africa
Africa|hCoV-19/Senegal/64763/2020|EPI ISL 476562|B.1.292|Senegal|2020-06-13	Africa|hCoV-19/South Africa/KRISP-0406/2020|EPI ISL 495531|B.1.1.206|South Africa|2020-06-22	0.0003775738	Africa
Africa|hCoV-19/Senegal/64766/2020|EPI ISL 476564|B.1.5.12|Senegal|2020-06-13	Africa|hCoV-19/South Africa/KRISP-0406/2020|EPI ISL 495531|B.1.1.206|South Africa|2020-06-22	0.0004805263	Africa
Africa|hCoV-19/Senegal/64771/2020|EPI ISL 482874|B.1.1.44|Senegal|2020-06-13	Africa|hCoV-19/South Africa/KRISP-0406/2020|EPI ISL 495531|B.1.1.206|South Africa|2020-06-22	0.0003775780	Africa
Africa|hCoV-19/Senegal/64772/2020|EPI ISL 477154|B.1.5.12|Senegal|2020-06-13	Africa|hCoV-19/South Africa/KRISP-0406/2020|EPI ISL 495531|B.1.1.206|South Africa|2020-06-22	0.0005660749	Africa
Africa|hCoV-19/Senegal/6481/2020|EPI ISL 486871|B.1.5|Senegal|2020-04-21	Africa|hCoV-19/South Africa/KRISP-0406/2020|EPI ISL 495531|B.1.1.206|South Africa|2020-06-22	0.0002754814	Africa
Africa|hCoV-19/Senegal/64916/2020|EPI ISL 477156|B.1.5.12|Senegal|2020-06-13	Africa|hCoV-19/South Africa/KRISP-0406/2020|EPI ISL 495531|B.1.1.206|South Africa|2020-06-22	0.0004485394	Africa
Africa|hCoV-19/Senegal/64932/2020|EPI ISL 476569|B.1.1.44|Senegal|2020-06-13	Africa|hCoV-19/South Africa/KRISP-0406/2020|EPI ISL 495531|B.1.1.206|South Africa|2020-06-22	0.0002402660	Africa
Africa|hCoV-19/Senegal/64969/2020|EPI ISL 476570|B.1.5.12|Senegal|2020-06-13	Africa|hCoV-19/South Africa/KRISP-0406/2020|EPI ISL 495531|B.1.1.206|South Africa|2020-06-22	0.0007092257	Africa
Africa|hCoV-19/Senegal/65030/2020|EPI ISL 476572|B.1.5.12|Senegal|2020-06-14	Africa|hCoV-19/South Africa/KRISP-0406/2020|EPI ISL 495531|B.1.1.206|South Africa|2020-06-22	0.0004118616	Africa
Africa|hCoV-19/Senegal/65052/2020|EPI ISL 476574|B.1.5|Senegal|2020-06-13	Africa|hCoV-19/South Africa/KRISP-0406/2020|EPI ISL 495531|B.1.1.206|South Africa|2020-06-22	0.0003793984	Africa
Africa|hCoV-19/Senegal/65428/2020|EPI ISL 485712|B.1.5.12|Senegal|2020-06-14	Africa|hCoV-19/South Africa/KRISP-0406/2020|EPI ISL 495531|B.1.1.206|South Africa|2020-06-22	0.0006208571	Africa
Africa|hCoV-19/Senegal/65481/2020|EPI ISL 477151|B.1.1|Senegal|2020-06-14	Africa|hCoV-19/South Africa/KRISP-0406/2020|EPI ISL 495531|B.1.1.206|South Africa|2020-06-22	0.0003168641	Africa
Africa|hCoV-19/Senegal/65548/2020|EPI ISL 477153|B.1.5.12|Senegal|2020-06-14	Africa|hCoV-19/South Africa/KRISP-0406/2020|EPI ISL 495531|B.1.1.206|South Africa|2020-06-22	0.0005676263	Africa
Africa|hCoV-19/Senegal/65601/2020|EPI ISL 485713|B.1.5.12|Senegal|2020-06-14	Africa|hCoV-19/South Africa/KRISP-0406/2020|EPI ISL 495531|B.1.1.206|South Africa|2020-06-22	0.0004118724	Africa
Africa|hCoV-19/Senegal/659/2020|EPI ISL 480554|B.1|Senegal|2020-03-21	Africa|hCoV-19/South Africa/KRISP-0406/2020|EPI ISL 495531|B.1.1.206|South Africa|2020-06-22	0.0003785758	Africa
Africa|hCoV-19/Senegal/6597/2020|EPI ISL 486870|B.1.356|Senegal|2020-04-23	Africa|hCoV-19/South Africa/KRISP-0406/2020|EPI ISL 495531|B.1.1.206|South Africa|2020-06-22	0.0004118707	Africa
Africa|hCoV-19/Senegal/6619/2020|EPI ISL 498230|B.1|Senegal|2020-04-21	Africa|hCoV-19/South Africa/KRISP-0406/2020|EPI ISL 495531|B.1.1.206|South Africa|2020-06-22	0.0003775328	Africa
Africa|hCoV-19/Senegal/6626/2020|EPI ISL 498229|B.1|Senegal|2020-04-21	Africa|hCoV-19/South Africa/KRISP-0406/2020|EPI ISL 495531|B.1.1.206|South Africa|2020-06-22	0.0004120930	Africa
Africa|hCoV-19/Senegal/66298/2020|EPI ISL 485708|B.1.5.12|Senegal|2020-06-15	Africa|hCoV-19/South Africa/KRISP-0406/2020|EPI ISL 495531|B.1.1.206|South Africa|2020-06-22	0.0006180378	Africa
Africa|hCoV-19/Senegal/66443/2020|EPI ISL 485711|B.1.1|Senegal|2020-06-15	Africa|hCoV-19/South Africa/KRISP-0406/2020|EPI ISL 495531|B.1.1.206|South Africa|2020-06-22	0.0004167506	Africa
Africa|hCoV-19/Senegal/66458/2020|EPI ISL 485710|B.1.1|Senegal|2020-06-15	Africa|hCoV-19/South Africa/KRISP-0406/2020|EPI ISL 495531|B.1.1.206|South Africa|2020-06-22	0.0002058910	Africa
Africa|hCoV-19/Senegal/6751/2020|EPI ISL 486859|B.1.1|Senegal|2020-04-21	Africa|hCoV-19/South Africa/KRISP-0406/2020|EPI ISL 495531|B.1.1.206|South Africa|2020-06-22	0.0002431838	Africa
Africa|hCoV-19/Senegal/6762/2020|EPI ISL 486869|B.1.5.12|Senegal|2020-04-21	Africa|hCoV-19/South Africa/KRISP-0406/2020|EPI ISL 495531|B.1.1.206|South Africa|2020-06-22	0.0005710159	Africa
Africa|hCoV-19/Senegal/68303/2020|EPI ISL 477143|B.1.5.12|Senegal|2020-06-17	Africa|hCoV-19/South Africa/KRISP-0406/2020|EPI ISL 495531|B.1.1.206|South Africa|2020-06-22	0.0004498214	Africa
Africa|hCoV-19/Senegal/68349/2020|EPI ISL 485635|B.1.5.12|Senegal|2020-06-18	Africa|hCoV-19/South Africa/KRISP-0406/2020|EPI ISL 495531|B.1.1.206|South Africa|2020-06-22	0.0005492086	Africa
Africa|hCoV-19/Senegal/6837/2020|EPI ISL 486868|B.1.272|Senegal|2020-04-21	Africa|hCoV-19/South Africa/KRISP-0406/2020|EPI ISL 495531|B.1.1.206|South Africa|2020-06-22	0.0004507491	Africa
Africa|hCoV-19/Senegal/6839/2020|EPI ISL 486867|B.1|Senegal|2020-04-23	Africa|hCoV-19/South Africa/KRISP-0406/2020|EPI ISL 495531|B.1.1.206|South Africa|2020-06-22	0.0003796069	Africa
Africa|hCoV-19/Senegal/68458/2020|EPI ISL 482878|B.1.1|Senegal|2020-06-18	Africa|hCoV-19/South Africa/KRISP-0406/2020|EPI ISL 495531|B.1.1.206|South Africa|2020-06-22	0.0002058910	Africa
Africa|hCoV-19/Senegal/6847/2020|EPI ISL 486865|B.1.272|Senegal|2020-04-02	Africa|hCoV-19/South Africa/KRISP-0406/2020|EPI ISL 495531|B.1.1.206|South Africa|2020-06-22	0.0004462226	Africa
Africa|hCoV-19/Senegal/68488/2020|EPI ISL 482877|B.1.356|Senegal|2020-06-17	Africa|hCoV-19/South Africa/KRISP-0406/2020|EPI ISL 495531|B.1.1.206|South Africa|2020-06-22	0.0005492068	Africa
Africa|hCoV-19/Senegal/68525/2020|EPI ISL 477142|B.1.1|Senegal|2020-06-17	Africa|hCoV-19/South Africa/KRISP-0406/2020|EPI ISL 495531|B.1.1.206|South Africa|2020-06-22	0.0004230725	Africa
Africa|hCoV-19/Senegal/68548/2020|EPI ISL 482876|B.1.5.12|Senegal|2020-06-17	Africa|hCoV-19/South Africa/KRISP-0406/2020|EPI ISL 495531|B.1.1.206|South Africa|2020-06-22	0.0003477338	Africa
Africa|hCoV-19/Senegal/68550/2020|EPI ISL 482875|B.1.5.12|Senegal|2020-06-16	Africa|hCoV-19/South Africa/KRISP-0406/2020|EPI ISL 495531|B.1.1.206|South Africa|2020-06-22	0.0004125704	Africa
Africa|hCoV-19/Senegal/6914/2020|EPI ISL 498237|B.1.5|Senegal|2020-04-24	Africa|hCoV-19/South Africa/KRISP-0406/2020|EPI ISL 495531|B.1.1.206|South Africa|2020-06-22	0.0004208883	Africa
Africa|hCoV-19/Senegal/6934/2020|EPI ISL 498235|B.1.5.12|Senegal|2020-04-22	Africa|hCoV-19/South Africa/KRISP-0406/2020|EPI ISL 495531|B.1.1.206|South Africa|2020-06-22	0.0005181359	Africa
Africa|hCoV-19/Senegal/70339/2020|EPI ISL 477146|B.1.5.12|Senegal|2020-06-20	Africa|hCoV-19/South Africa/KRISP-0406/2020|EPI ISL 495531|B.1.1.206|South Africa|2020-06-22	0.0004911962	Africa
Africa|hCoV-19/Senegal/70427/2020|EPI ISL 477144|B.1.5.12|Senegal|2020-06-20	Africa|hCoV-19/South Africa/KRISP-0406/2020|EPI ISL 495531|B.1.1.206|South Africa|2020-06-22	0.0004923826	Africa
Africa|hCoV-19/Senegal/70440/2020|EPI ISL 477145|B.1.5.12|Senegal|2020-06-19	Africa|hCoV-19/South Africa/KRISP-0406/2020|EPI ISL 495531|B.1.1.206|South Africa|2020-06-22	0.0005287330	Africa
Africa|hCoV-19/Senegal/83493/2020|EPI ISL 498252|B.1.1.44|Senegal|2020-07-09	Africa|hCoV-19/South Africa/KRISP-0406/2020|EPI ISL 495531|B.1.1.206|South Africa|2020-06-22	0.0004581817	Africa
Africa|hCoV-19/Senegal/9068/2020|EPI ISL 498236|B.1.356|Senegal|2020-04-24	Africa|hCoV-19/South Africa/KRISP-0406/2020|EPI ISL 495531|B.1.1.206|South Africa|2020-06-22	0.0004122673	Africa
Africa|hCoV-19/Senegal/9250/2020|EPI ISL 486866|B.1.1|Senegal|2020-04-22	Africa|hCoV-19/South Africa/KRISP-0406/2020|EPI ISL 495531|B.1.1.206|South Africa|2020-06-22	0.0004118709	Africa
Africa|hCoV-19/Senegal/9256/2020|EPI ISL 486864|B.1.1|Senegal|2020-04-23	Africa|hCoV-19/South Africa/KRISP-0406/2020|EPI ISL 495531|B.1.1.206|South Africa|2020-06-22	0.0003814854	Africa
Africa|hCoV-19/Senegal/9369/2020|EPI ISL 486863|B.1.5|Senegal|2020-04-25	Africa|hCoV-19/South Africa/KRISP-0406/2020|EPI ISL 495531|B.1.1.206|South Africa|2020-06-22	0.0002745461	Africa
Africa|hCoV-19/Senegal/9392/2020|EPI ISL 486862|B.1.1|Senegal|2020-04-25	Africa|hCoV-19/South Africa/KRISP-0406/2020|EPI ISL 495531|B.1.1.206|South Africa|2020-06-22	0.0002758510	Africa
Africa|hCoV-19/Senegal/9439/2020|EPI ISL 486861|B.1.1.44|Senegal|2020-04-25	Africa|hCoV-19/South Africa/KRISP-0406/2020|EPI ISL 495531|B.1.1.206|South Africa|2020-06-22	0.0002059333	Africa
Africa|hCoV-19/Senegal/9615/2020|EPI ISL 486860|B.1.5.12|Senegal|2020-04-25	Africa|hCoV-19/South Africa/KRISP-0406/2020|EPI ISL 495531|B.1.1.206|South Africa|2020-06-22	0.0003775328	Africa
Africa|hCoV-19/Senegal/9819/2020|EPI ISL 498233|B.1|Senegal|2020-04-25	Africa|hCoV-19/South Africa/KRISP-0406/2020|EPI ISL 495531|B.1.1.206|South Africa|2020-06-22	0.0004194675	Africa
Africa|hCoV-19/Senegal/9821/2020|EPI ISL 498232|B.1.356|Senegal|2020-04-25	Africa|hCoV-19/South Africa/KRISP-0406/2020|EPI ISL 495531|B.1.1.206|South Africa|2020-06-22	0.0003820337	Africa
Africa|hCoV-19/Senegal/9838/2020|EPI ISL 498231|B.1.272|Senegal|2020-04-25	Africa|hCoV-19/South Africa/KRISP-0406/2020|EPI ISL 495531|B.1.1.206|South Africa|2020-06-22	0.0004848290	Africa
Africa|hCoV-19/Sierra Leone/KGH-G-8548/2020|EPI ISL 512811|B.1|Sierra Leone|2020-03-30	Africa|hCoV-19/South Africa/KRISP-0406/2020|EPI ISL 495531|B.1.1.206|South Africa|2020-06-22	0.0003775743	Africa
Africa|hCoV-19/Sierra Leone/KGH-G-8549/2020|EPI ISL 512812|B.1.1|Sierra Leone|2020-03-31	Africa|hCoV-19/South Africa/KRISP-0406/2020|EPI ISL 495531|B.1.1.206|South Africa|2020-06-22	0.0001372487	Africa
Africa|hCoV-19/Sierra Leone/KGH-G-8603/2020|EPI ISL 512813|B.1|Sierra Leone|2020-04-23	Africa|hCoV-19/South Africa/KRISP-0406/2020|EPI ISL 495531|B.1.1.206|South Africa|2020-06-22	0.0003777258	Africa
Africa|hCoV-19/Sierra Leone/KGH-G-8604/2020|EPI ISL 512814|B.6|Sierra Leone|2020-04-03	Africa|hCoV-19/South Africa/KRISP-0406/2020|EPI ISL 495531|B.1.1.206|South Africa|2020-06-22	0.0005492441	Africa
Africa|hCoV-19/Sierra Leone/KGH-G-8607/2020|EPI ISL 512815|B.1.1|Sierra Leone|2020-04-03	Africa|hCoV-19/South Africa/KRISP-0406/2020|EPI ISL 495531|B.1.1.206|South Africa|2020-06-22	0.0001716393	Africa
Africa|hCoV-19/Sierra Leone/KGH-G-8625/2020|EPI ISL 512816|A.12|Sierra Leone|2020-04-10	Africa|hCoV-19/South Africa/KRISP-0406/2020|EPI ISL 495531|B.1.1.206|South Africa|2020-06-22	0.0008585128	Africa
Africa|hCoV-19/Sierra Leone/KGH-G-8626/2020|EPI ISL 512817|A.12|Sierra Leone|2020-04-10	Africa|hCoV-19/South Africa/KRISP-0406/2020|EPI ISL 495531|B.1.1.206|South Africa|2020-06-22	0.0007553770	Africa
Africa|hCoV-19/Sierra Leone/KGH-G-8627/2020|EPI ISL 512818|B.1.5|Sierra Leone|2020-04-08	Africa|hCoV-19/South Africa/KRISP-0406/2020|EPI ISL 495531|B.1.1.206|South Africa|2020-06-22	0.0003088914	Africa
Africa|hCoV-19/Sierra Leone/KGH-G-8668/2020|EPI ISL 512819|A.12|Sierra Leone|2020-04-11	Africa|hCoV-19/South Africa/KRISP-0406/2020|EPI ISL 495531|B.1.1.206|South Africa|2020-06-22	0.0007046496	Africa
Africa|hCoV-19/Sierra Leone/KGH-G-8669/2020|EPI ISL 512820|A.12|Sierra Leone|2020-04-14	Africa|hCoV-19/South Africa/KRISP-0406/2020|EPI ISL 495531|B.1.1.206|South Africa|2020-06-22	0.0007897631	Africa
Africa|hCoV-19/South Africa/KRISP-0001/2020|EPI ISL 467431|B|South Africa|2020-03-23	Africa|hCoV-19/South Africa/KRISP-0406/2020|EPI ISL 495531|B.1.1.206|South Africa|2020-06-22	0.0003439716	Africa
Africa|hCoV-19/South Africa/KRISP-0016/2020|EPI ISL 467432|B.1.106|South Africa|2020-03-28	Africa|hCoV-19/South Africa/KRISP-0406/2020|EPI ISL 495531|B.1.1.206|South Africa|2020-06-22	0.0002745550	Africa
Africa|hCoV-19/South Africa/KRISP-0017/2020|EPI ISL 467433|B.1.5|South Africa|2020-04-03	Africa|hCoV-19/South Africa/KRISP-0406/2020|EPI ISL 495531|B.1.1.206|South Africa|2020-06-22	0.0002402307	Africa
Africa|hCoV-19/South Africa/KRISP-0019/2020|EPI ISL 467434|B.1.5|South Africa|2020-04-02	Africa|hCoV-19/South Africa/KRISP-0406/2020|EPI ISL 495531|B.1.1.206|South Africa|2020-06-22	0.0002402307	Africa
Africa|hCoV-19/South Africa/KRISP-0021/2020|EPI ISL 467435|B.1.5|South Africa|2020-04-02	Africa|hCoV-19/South Africa/KRISP-0406/2020|EPI ISL 495531|B.1.1.206|South Africa|2020-06-22	0.0002746776	Africa
Africa|hCoV-19/South Africa/KRISP-0024/2020|EPI ISL 467436|B.1.106|South Africa|2020-04-01	Africa|hCoV-19/South Africa/KRISP-0406/2020|EPI ISL 495531|B.1.1.206|South Africa|2020-06-22	0.0002471158	Africa
Africa|hCoV-19/South Africa/KRISP-0026/2020|EPI ISL 467437|B.1.106|South Africa|2020-04-01	Africa|hCoV-19/South Africa/KRISP-0406/2020|EPI ISL 495531|B.1.1.206|South Africa|2020-06-22	0.0002748098	Africa
Africa|hCoV-19/South Africa/KRISP-0028/2020|EPI ISL 467438|B.1.106|South Africa|2020-04-02	Africa|hCoV-19/South Africa/KRISP-0406/2020|EPI ISL 495531|B.1.1.206|South Africa|2020-06-22	0.0003184521	Africa
Africa|hCoV-19/South Africa/KRISP-0029/2020|EPI ISL 467439|B.1.5|South Africa|2020-04-02	Africa|hCoV-19/South Africa/KRISP-0406/2020|EPI ISL 495531|B.1.1.206|South Africa|2020-06-22	0.0002880037	Africa
Africa|hCoV-19/South Africa/KRISP-0033/2020|EPI ISL 467440|B.1.106|South Africa|2020-04-01	Africa|hCoV-19/South Africa/KRISP-0406/2020|EPI ISL 495531|B.1.1.206|South Africa|2020-06-22	0.0002779113	Africa
Africa|hCoV-19/South Africa/KRISP-0035/2020|EPI ISL 467441|B.1.5|South Africa|2020-03-27	Africa|hCoV-19/South Africa/KRISP-0406/2020|EPI ISL 495531|B.1.1.206|South Africa|2020-06-22	0.0002402224	Africa
Africa|hCoV-19/South Africa/KRISP-0041/2020|EPI ISL 467443|B.1.5|South Africa|2020-03-25	Africa|hCoV-19/South Africa/KRISP-0406/2020|EPI ISL 495531|B.1.1.206|South Africa|2020-06-22	0.0002402225	Africa
Africa|hCoV-19/South Africa/KRISP-005/2020|EPI ISL 455630|B.1.5|South Africa|2020-04-29	Africa|hCoV-19/South Africa/KRISP-0406/2020|EPI ISL 495531|B.1.1.206|South Africa|2020-06-22	0.0002857135	Africa
Africa|hCoV-19/South Africa/KRISP-0055/2020|EPI ISL 467444|B.1.5|South Africa|2020-03-24	Africa|hCoV-19/South Africa/KRISP-0406/2020|EPI ISL 495531|B.1.1.206|South Africa|2020-06-22	0.0002402215	Africa
Africa|hCoV-19/South Africa/KRISP-0056/2020|EPI ISL 467445|B.1.5|South Africa|2020-04-04	Africa|hCoV-19/South Africa/KRISP-0406/2020|EPI ISL 495531|B.1.1.206|South Africa|2020-06-22	0.0003088976	Africa
Africa|hCoV-19/South Africa/KRISP-0057/2020|EPI ISL 467446|B.1.5|South Africa|2020-03-29	Africa|hCoV-19/South Africa/KRISP-0406/2020|EPI ISL 495531|B.1.1.206|South Africa|2020-06-22	0.0002404865	Africa
Africa|hCoV-19/South Africa/KRISP-0059/2020|EPI ISL 467448|B.1.5|South Africa|2020-04-01	Africa|hCoV-19/South Africa/KRISP-0406/2020|EPI ISL 495531|B.1.1.206|South Africa|2020-06-22	0.0003132153	Africa
Africa|hCoV-19/South Africa/KRISP-0065/2020|EPI ISL 467449|B.1.106|South Africa|2020-04-04	Africa|hCoV-19/South Africa/KRISP-0406/2020|EPI ISL 495531|B.1.1.206|South Africa|2020-06-22	0.0002749608	Africa
Africa|hCoV-19/South Africa/KRISP-0066/2020|EPI ISL 467450|B.1.106|South Africa|2020-04-03	Africa|hCoV-19/South Africa/KRISP-0406/2020|EPI ISL 495531|B.1.1.206|South Africa|2020-06-22	0.0002745456	Africa
Africa|hCoV-19/South Africa/KRISP-0067/2020|EPI ISL 467451|B.1.5|South Africa|2020-04-03	Africa|hCoV-19/South Africa/KRISP-0406/2020|EPI ISL 495531|B.1.1.206|South Africa|2020-06-22	0.0002402225	Africa
Africa|hCoV-19/South Africa/KRISP-0074/2020|EPI ISL 467452|B.1.106|South Africa|2020-04-04	Africa|hCoV-19/South Africa/KRISP-0406/2020|EPI ISL 495531|B.1.1.206|South Africa|2020-06-22	0.0002455642	Africa
Africa|hCoV-19/South Africa/KRISP-0075/2020|EPI ISL 467453|B.1.106|South Africa|2020-04-04	Africa|hCoV-19/South Africa/KRISP-0406/2020|EPI ISL 495531|B.1.1.206|South Africa|2020-06-22	0.0002746963	Africa
Africa|hCoV-19/South Africa/KRISP-0080/2020|EPI ISL 467454|B.1.106|South Africa|2020-04-01	Africa|hCoV-19/South Africa/KRISP-0406/2020|EPI ISL 495531|B.1.1.206|South Africa|2020-06-22	0.0002745457	Africa
Africa|hCoV-19/South Africa/KRISP-0081/2020|EPI ISL 467455|B.1.106|South Africa|2020-04-06	Africa|hCoV-19/South Africa/KRISP-0406/2020|EPI ISL 495531|B.1.1.206|South Africa|2020-06-22	0.0002745457	Africa
Africa|hCoV-19/South Africa/KRISP-0084/2020|EPI ISL 467456|B.1.106|South Africa|2020-04-05	Africa|hCoV-19/South Africa/KRISP-0406/2020|EPI ISL 495531|B.1.1.206|South Africa|2020-06-22	0.0002745457	Africa
Africa|hCoV-19/South Africa/KRISP-0088/2020|EPI ISL 467457|B.1.106|South Africa|2020-04-07	Africa|hCoV-19/South Africa/KRISP-0406/2020|EPI ISL 495531|B.1.1.206|South Africa|2020-06-22	0.0002745457	Africa
Africa|hCoV-19/South Africa/KRISP-0089/2020|EPI ISL 467458|B.1.106|South Africa|2020-04-05	Africa|hCoV-19/South Africa/KRISP-0406/2020|EPI ISL 495531|B.1.1.206|South Africa|2020-06-22	0.0002800906	Africa
Africa|hCoV-19/South Africa/KRISP-0090/2020|EPI ISL 467459|B.1.106|South Africa|2020-04-03	Africa|hCoV-19/South Africa/KRISP-0406/2020|EPI ISL 495531|B.1.1.206|South Africa|2020-06-22	0.0002810540	Africa
Africa|hCoV-19/South Africa/KRISP-0096/2020|EPI ISL 467461|B.1.106|South Africa|2020-04-01	Africa|hCoV-19/South Africa/KRISP-0406/2020|EPI ISL 495531|B.1.1.206|South Africa|2020-06-22	0.0002421580	Africa
Africa|hCoV-19/South Africa/KRISP-0097/2020|EPI ISL 467462|B.1.106|South Africa|2020-04-01	Africa|hCoV-19/South Africa/KRISP-0406/2020|EPI ISL 495531|B.1.1.206|South Africa|2020-06-22	0.0002747249	Africa
Africa|hCoV-19/South Africa/KRISP-0111/2020|EPI ISL 467465|B.1.106|South Africa|2020-04-01	Africa|hCoV-19/South Africa/KRISP-0406/2020|EPI ISL 495531|B.1.1.206|South Africa|2020-06-22	0.0003791240	Africa
Africa|hCoV-19/South Africa/KRISP-0113/2020|EPI ISL 467467|B.1.106|South Africa|2020-04-05	Africa|hCoV-19/South Africa/KRISP-0406/2020|EPI ISL 495531|B.1.1.206|South Africa|2020-06-22	0.0003088840	Africa
Africa|hCoV-19/South Africa/KRISP-0115/2020|EPI ISL 467468|B.1.5|South Africa|2020-04-04	Africa|hCoV-19/South Africa/KRISP-0406/2020|EPI ISL 495531|B.1.1.206|South Africa|2020-06-22	0.0002402225	Africa
Africa|hCoV-19/South Africa/KRISP-0118/2020|EPI ISL 467470|B.1.106|South Africa|2020-04-01	Africa|hCoV-19/South Africa/KRISP-0406/2020|EPI ISL 495531|B.1.1.206|South Africa|2020-06-22	0.0002745551	Africa
Africa|hCoV-19/South Africa/KRISP-0119/2020|EPI ISL 467471|B.1.5|South Africa|2020-04-01	Africa|hCoV-19/South Africa/KRISP-0406/2020|EPI ISL 495531|B.1.1.206|South Africa|2020-06-22	0.0002402224	Africa
Africa|hCoV-19/South Africa/KRISP-012/2020|EPI ISL 421576|B.1.1.10|South Africa|2020-04-01	Africa|hCoV-19/South Africa/KRISP-0406/2020|EPI ISL 495531|B.1.1.206|South Africa|2020-06-22	0.0002748124	Africa
Africa|hCoV-19/South Africa/KRISP-0120/2020|EPI ISL 467472|B.1.106|South Africa|2020-04-01	Africa|hCoV-19/South Africa/KRISP-0406/2020|EPI ISL 495531|B.1.1.206|South Africa|2020-06-22	0.0003088840	Africa
Africa|hCoV-19/South Africa/KRISP-0123/2020|EPI ISL 467475|B.1.5|South Africa|2020-05-14	Africa|hCoV-19/South Africa/KRISP-0406/2020|EPI ISL 495531|B.1.1.206|South Africa|2020-06-22	0.0003432128	Africa
Africa|hCoV-19/South Africa/KRISP-0124/2020|EPI ISL 467476|B.1.1.57|South Africa|2020-05-13	Africa|hCoV-19/South Africa/KRISP-0406/2020|EPI ISL 495531|B.1.1.206|South Africa|2020-06-22	0.0001727675	Africa
Africa|hCoV-19/South Africa/KRISP-0125/2020|EPI ISL 467477|B.1.1.52|South Africa|2020-05-13	Africa|hCoV-19/South Africa/KRISP-0406/2020|EPI ISL 495531|B.1.1.206|South Africa|2020-06-22	0.0002402107	Africa
Africa|hCoV-19/South Africa/KRISP-0126/2020|EPI ISL 467478|B.1.1.40|South Africa|2020-05-13	Africa|hCoV-19/South Africa/KRISP-0406/2020|EPI ISL 495531|B.1.1.206|South Africa|2020-06-22	0.0003431799	Africa
Africa|hCoV-19/South Africa/KRISP-0127/2020|EPI ISL 467479|B.1.5.19|South Africa|2020-05-13	Africa|hCoV-19/South Africa/KRISP-0406/2020|EPI ISL 495531|B.1.1.206|South Africa|2020-06-22	0.0003432046	Africa
Africa|hCoV-19/South Africa/KRISP-0128/2020|EPI ISL 467480|B.1.1.57|South Africa|2020-05-13	Africa|hCoV-19/South Africa/KRISP-0406/2020|EPI ISL 495531|B.1.1.206|South Africa|2020-06-22	0.0001723152	Africa
Africa|hCoV-19/South Africa/KRISP-0129/2020|EPI ISL 467481|B.1.1.52|South Africa|2020-05-13	Africa|hCoV-19/South Africa/KRISP-0406/2020|EPI ISL 495531|B.1.1.206|South Africa|2020-06-22	0.0002745324	Africa
Africa|hCoV-19/South Africa/KRISP-0130/2020|EPI ISL 467482|B.1.1.57|South Africa|2020-05-13	Africa|hCoV-19/South Africa/KRISP-0406/2020|EPI ISL 495531|B.1.1.206|South Africa|2020-06-22	0.0002058866	Africa
Africa|hCoV-19/South Africa/KRISP-0131/2020|EPI ISL 467483|B.1.5|South Africa|2020-05-13	Africa|hCoV-19/South Africa/KRISP-0406/2020|EPI ISL 495531|B.1.1.206|South Africa|2020-06-22	0.0003088851	Africa
Africa|hCoV-19/South Africa/KRISP-0132/2020|EPI ISL 467484|B.1.1.40|South Africa|2020-05-13	Africa|hCoV-19/South Africa/KRISP-0406/2020|EPI ISL 495531|B.1.1.206|South Africa|2020-06-22	0.0002402003	Africa
Africa|hCoV-19/South Africa/KRISP-0133/2020|EPI ISL 467485|B.1.1.57|South Africa|2020-05-13	Africa|hCoV-19/South Africa/KRISP-0406/2020|EPI ISL 495531|B.1.1.206|South Africa|2020-06-22	0.0002402109	Africa
Africa|hCoV-19/South Africa/KRISP-0134/2020|EPI ISL 467486|B.1.1.206|South Africa|2020-05-14	Africa|hCoV-19/South Africa/KRISP-0406/2020|EPI ISL 495531|B.1.1.206|South Africa|2020-06-22	0.0000686215	Africa
Africa|hCoV-19/South Africa/KRISP-0135/2020|EPI ISL 467487|B.1.1.57|South Africa|2020-05-14	Africa|hCoV-19/South Africa/KRISP-0406/2020|EPI ISL 495531|B.1.1.206|South Africa|2020-06-22	0.0001730127	Africa
Africa|hCoV-19/South Africa/KRISP-0136/2020|EPI ISL 467488|B.1.5|South Africa|2020-05-14	Africa|hCoV-19/South Africa/KRISP-0406/2020|EPI ISL 495531|B.1.1.206|South Africa|2020-06-22	0.0003775496	Africa
Africa|hCoV-19/South Africa/KRISP-0137/2020|EPI ISL 467489|B.1.1.52|South Africa|2020-05-14	Africa|hCoV-19/South Africa/KRISP-0406/2020|EPI ISL 495531|B.1.1.206|South Africa|2020-06-22	0.0002402109	Africa
Africa|hCoV-19/South Africa/KRISP-0138/2020|EPI ISL 467490|B.1.1.53|South Africa|2020-05-14	Africa|hCoV-19/South Africa/KRISP-0406/2020|EPI ISL 495531|B.1.1.206|South Africa|2020-06-22	0.0002058866	Africa
Africa|hCoV-19/South Africa/KRISP-0139/2020|EPI ISL 467491|B.1.1|South Africa|2020-05-16	Africa|hCoV-19/South Africa/KRISP-0406/2020|EPI ISL 495531|B.1.1.206|South Africa|2020-06-22	0.0002058908	Africa
Africa|hCoV-19/South Africa/KRISP-0143/2020|EPI ISL 467493|B.1.1.56|South Africa|2020-05-21	Africa|hCoV-19/South Africa/KRISP-0406/2020|EPI ISL 495531|B.1.1.206|South Africa|2020-06-22	0.0002058816	Africa
Africa|hCoV-19/South Africa/KRISP-0144/2020|EPI ISL 467494|B.1.5.16|South Africa|2020-05-30	Africa|hCoV-19/South Africa/KRISP-0406/2020|EPI ISL 495531|B.1.1.206|South Africa|2020-06-22	0.0003088914	Africa
Africa|hCoV-19/South Africa/KRISP-0145/2020|EPI ISL 467495|B.1.106|South Africa|2020-05-30	Africa|hCoV-19/South Africa/KRISP-0406/2020|EPI ISL 495531|B.1.1.206|South Africa|2020-06-22	0.0003088703	Africa
Africa|hCoV-19/South Africa/KRISP-0148/2020|EPI ISL 467498|B.1.1|South Africa|2020-05-30	Africa|hCoV-19/South Africa/KRISP-0406/2020|EPI ISL 495531|B.1.1.206|South Africa|2020-06-22	0.0002402274	Africa
Africa|hCoV-19/South Africa/KRISP-0149/2020|EPI ISL 467499|B.1.1|South Africa|2020-05-30	Africa|hCoV-19/South Africa/KRISP-0406/2020|EPI ISL 495531|B.1.1.206|South Africa|2020-06-22	0.0001715645	Africa
Africa|hCoV-19/South Africa/KRISP-0150/2020|EPI ISL 467500|B.1.1.75|South Africa|2020-05-30	Africa|hCoV-19/South Africa/KRISP-0406/2020|EPI ISL 495531|B.1.1.206|South Africa|2020-06-22	0.0003431727	Africa
Africa|hCoV-19/South Africa/KRISP-0151/2020|EPI ISL 467501|B.1.1|South Africa|2020-06-01	Africa|hCoV-19/South Africa/KRISP-0406/2020|EPI ISL 495531|B.1.1.206|South Africa|2020-06-22	0.0002406519	Africa
Africa|hCoV-19/South Africa/KRISP-0152/2020|EPI ISL 467502|B.1.1|South Africa|2020-06-01	Africa|hCoV-19/South Africa/KRISP-0406/2020|EPI ISL 495531|B.1.1.206|South Africa|2020-06-22	0.0002058908	Africa
Africa|hCoV-19/South Africa/KRISP-0153/2020|EPI ISL 467503|B.1.1|South Africa|2020-06-01	Africa|hCoV-19/South Africa/KRISP-0406/2020|EPI ISL 495531|B.1.1.206|South Africa|2020-06-22	0.0002402109	Africa
Africa|hCoV-19/South Africa/KRISP-0154/2020|EPI ISL 467504|B.1.1|South Africa|2020-06-01	Africa|hCoV-19/South Africa/KRISP-0406/2020|EPI ISL 495531|B.1.1.206|South Africa|2020-06-22	0.0001381874	Africa
Africa|hCoV-19/South Africa/KRISP-0155/2020|EPI ISL 467505|B.1.106|South Africa|2020-06-01	Africa|hCoV-19/South Africa/KRISP-0406/2020|EPI ISL 495531|B.1.1.206|South Africa|2020-06-22	0.0003132009	Africa
Africa|hCoV-19/South Africa/KRISP-0157/2020|EPI ISL 467507|B.1.1.273|South Africa|2020-05-25	Africa|hCoV-19/South Africa/KRISP-0406/2020|EPI ISL 495531|B.1.1.206|South Africa|2020-06-22	0.0002745267	Africa
Africa|hCoV-19/South Africa/KRISP-0158/2020|EPI ISL 467508|B.1.106|South Africa|2020-05-28	Africa|hCoV-19/South Africa/KRISP-0406/2020|EPI ISL 495531|B.1.1.206|South Africa|2020-06-22	0.0003432116	Africa
Africa|hCoV-19/South Africa/KRISP-0159/2020|EPI ISL 467509|B.1.5|South Africa|2020-06-01	Africa|hCoV-19/South Africa/KRISP-0406/2020|EPI ISL 495531|B.1.1.206|South Africa|2020-06-22	0.0002402225	Africa
Africa|hCoV-19/South Africa/KRISP-0160/2020|EPI ISL 467510|B.1.5|South Africa|2020-06-01	Africa|hCoV-19/South Africa/KRISP-0406/2020|EPI ISL 495531|B.1.1.206|South Africa|2020-06-22	0.0002428725	Africa
Africa|hCoV-19/South Africa/KRISP-0161/2020|EPI ISL 467511|B.1.106|South Africa|2020-06-01	Africa|hCoV-19/South Africa/KRISP-0406/2020|EPI ISL 495531|B.1.1.206|South Africa|2020-06-22	0.0003088704	Africa
Africa|hCoV-19/South Africa/KRISP-0165/2020|EPI ISL 467515|B.1.1|South Africa|2020-05-29	Africa|hCoV-19/South Africa/KRISP-0406/2020|EPI ISL 495531|B.1.1.206|South Africa|2020-06-22	0.0001727181	Africa
Africa|hCoV-19/South Africa/KRISP-0166/2020|EPI ISL 467516|B.1.5|South Africa|2020-04-14	Africa|hCoV-19/South Africa/KRISP-0406/2020|EPI ISL 495531|B.1.1.206|South Africa|2020-06-22	0.0003432350	Africa
Africa|hCoV-19/South Africa/KRISP-0167/2020|EPI ISL 467517|B.1.106|South Africa|2020-06-02	Africa|hCoV-19/South Africa/KRISP-0406/2020|EPI ISL 495531|B.1.1.206|South Africa|2020-06-22	0.0003088703	Africa
Africa|hCoV-19/South Africa/KRISP-0168/2020|EPI ISL 467518|B.1.106|South Africa|2020-05-28	Africa|hCoV-19/South Africa/KRISP-0406/2020|EPI ISL 495531|B.1.1.206|South Africa|2020-06-22	0.0003088703	Africa
Africa|hCoV-19/South Africa/KRISP-0169/2020|EPI ISL 467519|B.1|South Africa|2020-05-31	Africa|hCoV-19/South Africa/KRISP-0406/2020|EPI ISL 495531|B.1.1.206|South Africa|2020-06-22	0.0003104684	Africa
Africa|hCoV-19/South Africa/KRISP-0170/2020|EPI ISL 467520|B.1.1.273|South Africa|2020-05-31	Africa|hCoV-19/South Africa/KRISP-0406/2020|EPI ISL 495531|B.1.1.206|South Africa|2020-06-22	0.0002756525	Africa
Africa|hCoV-19/South Africa/KRISP-0174/2020|EPI ISL 467524|B.1.106|South Africa|2020-06-04	Africa|hCoV-19/South Africa/KRISP-0406/2020|EPI ISL 495531|B.1.1.206|South Africa|2020-06-22	0.0003088703	Africa
Africa|hCoV-19/South Africa/KRISP-0175/2020|EPI ISL 482702|B.1.1.273|South Africa|2020-06-05	Africa|hCoV-19/South Africa/KRISP-0406/2020|EPI ISL 495531|B.1.1.206|South Africa|2020-06-22	0.0002755071	Africa
Africa|hCoV-19/South Africa/KRISP-0178/2020|EPI ISL 482704|B.1.1.57|South Africa|2020-06-05	Africa|hCoV-19/South Africa/KRISP-0406/2020|EPI ISL 495531|B.1.1.206|South Africa|2020-06-22	0.0002755696	Africa
Africa|hCoV-19/South Africa/KRISP-0179/2020|EPI ISL 482705|B.1.5.16|South Africa|2020-06-06	Africa|hCoV-19/South Africa/KRISP-0406/2020|EPI ISL 495531|B.1.1.206|South Africa|2020-06-22	0.0004462333	Africa
Africa|hCoV-19/South Africa/KRISP-0185/2020|EPI ISL 482708|B.1.1|South Africa|2020-06-07	Africa|hCoV-19/South Africa/KRISP-0406/2020|EPI ISL 495531|B.1.1.206|South Africa|2020-06-22	0.0002402216	Africa
Africa|hCoV-19/South Africa/KRISP-0190/2020|EPI ISL 482709|B.1.1.273|South Africa|2020-06-06	Africa|hCoV-19/South Africa/KRISP-0406/2020|EPI ISL 495531|B.1.1.206|South Africa|2020-06-22	0.0002747437	Africa
Africa|hCoV-19/South Africa/KRISP-0191/2020|EPI ISL 482710|B.1.106|South Africa|2020-06-04	Africa|hCoV-19/South Africa/KRISP-0406/2020|EPI ISL 495531|B.1.1.206|South Africa|2020-06-22	0.0003433848	Africa
Africa|hCoV-19/South Africa/KRISP-0193/2020|EPI ISL 482848|B.1.106|South Africa|2020-06-03	Africa|hCoV-19/South Africa/KRISP-0406/2020|EPI ISL 495531|B.1.1.206|South Africa|2020-06-22	0.0003118558	Africa
Africa|hCoV-19/South Africa/KRISP-0194/2020|EPI ISL 482849|B.1.106|South Africa|2020-06-06	Africa|hCoV-19/South Africa/KRISP-0406/2020|EPI ISL 495531|B.1.1.206|South Africa|2020-06-22	0.0002846751	Africa
Africa|hCoV-19/South Africa/KRISP-0195/2020|EPI ISL 482850|B.1.106|South Africa|2020-06-07	Africa|hCoV-19/South Africa/KRISP-0406/2020|EPI ISL 495531|B.1.1.206|South Africa|2020-06-22	0.0003515442	Africa
Africa|hCoV-19/South Africa/KRISP-0196/2020|EPI ISL 482712|B.1.106|South Africa|2020-06-08	Africa|hCoV-19/South Africa/KRISP-0406/2020|EPI ISL 495531|B.1.1.206|South Africa|2020-06-22	0.0003775239	Africa
Africa|hCoV-19/South Africa/KRISP-0197/2020|EPI ISL 482713|B.1.1.206|South Africa|2020-06-08	Africa|hCoV-19/South Africa/KRISP-0406/2020|EPI ISL 495531|B.1.1.206|South Africa|2020-06-22	0.0001043277	Africa
Africa|hCoV-19/South Africa/KRISP-0198/2020|EPI ISL 482851|B.1.1|South Africa|2020-06-11	Africa|hCoV-19/South Africa/KRISP-0406/2020|EPI ISL 495531|B.1.1.206|South Africa|2020-06-22	0.0002089278	Africa
Africa|hCoV-19/South Africa/KRISP-0199/2020|EPI ISL 482714|B.1.5|South Africa|2020-06-11	Africa|hCoV-19/South Africa/KRISP-0406/2020|EPI ISL 495531|B.1.1.206|South Africa|2020-06-22	0.0003824791	Africa
Africa|hCoV-19/South Africa/KRISP-02/2020|EPI ISL 421572|B|South Africa|2020-03-23	Africa|hCoV-19/South Africa/KRISP-0406/2020|EPI ISL 495531|B.1.1.206|South Africa|2020-06-22	0.0005617292	Africa
Africa|hCoV-19/South Africa/KRISP-0200/2020|EPI ISL 482715|B.1.5|South Africa|2020-06-11	Africa|hCoV-19/South Africa/KRISP-0406/2020|EPI ISL 495531|B.1.1.206|South Africa|2020-06-22	0.0003127798	Africa
Africa|hCoV-19/South Africa/KRISP-0201/2020|EPI ISL 482716|B.1.1|South Africa|2020-06-11	Africa|hCoV-19/South Africa/KRISP-0406/2020|EPI ISL 495531|B.1.1.206|South Africa|2020-06-22	0.0001715645	Africa
Africa|hCoV-19/South Africa/KRISP-0203/2020|EPI ISL 482852|B.1.1|South Africa|2020-06-11	Africa|hCoV-19/South Africa/KRISP-0406/2020|EPI ISL 495531|B.1.1.206|South Africa|2020-06-22	0.0001716705	Africa
Africa|hCoV-19/South Africa/KRISP-0206/2020|EPI ISL 482719|B.1.5|South Africa|2020-06-11	Africa|hCoV-19/South Africa/KRISP-0406/2020|EPI ISL 495531|B.1.1.206|South Africa|2020-06-22	0.0003440852	Africa
Africa|hCoV-19/South Africa/KRISP-0211/2020|EPI ISL 482720|B.1.5|South Africa|2020-06-11	Africa|hCoV-19/South Africa/KRISP-0406/2020|EPI ISL 495531|B.1.1.206|South Africa|2020-06-22	0.0003089900	Africa
Africa|hCoV-19/South Africa/KRISP-0212/2020|EPI ISL 482721|B.1.5|South Africa|2020-06-11	Africa|hCoV-19/South Africa/KRISP-0406/2020|EPI ISL 495531|B.1.1.206|South Africa|2020-06-22	0.0003098195	Africa
Africa|hCoV-19/South Africa/KRISP-0213/2020|EPI ISL 482722|B.1.5|South Africa|2020-06-11	Africa|hCoV-19/South Africa/KRISP-0406/2020|EPI ISL 495531|B.1.1.206|South Africa|2020-06-22	0.0002747624	Africa
Africa|hCoV-19/South Africa/KRISP-0214/2020|EPI ISL 482723|B.1.5|South Africa|2020-06-11	Africa|hCoV-19/South Africa/KRISP-0406/2020|EPI ISL 495531|B.1.1.206|South Africa|2020-06-22	0.0003791707	Africa
Africa|hCoV-19/South Africa/KRISP-0224/2020|EPI ISL 482724|B.1.144|South Africa|2020-06-11	Africa|hCoV-19/South Africa/KRISP-0406/2020|EPI ISL 495531|B.1.1.206|South Africa|2020-06-22	0.0002084563	Africa
Africa|hCoV-19/South Africa/KRISP-0243/2020|EPI ISL 482725|B.1.140|South Africa|2020-06-14	Africa|hCoV-19/South Africa/KRISP-0406/2020|EPI ISL 495531|B.1.1.206|South Africa|2020-06-22	0.0004227062	Africa
Africa|hCoV-19/South Africa/KRISP-0245/2020|EPI ISL 482726|B.1.144|South Africa|2020-06-14	Africa|hCoV-19/South Africa/KRISP-0406/2020|EPI ISL 495531|B.1.1.206|South Africa|2020-06-22	0.0002745572	Africa
Africa|hCoV-19/South Africa/KRISP-0255/2020|EPI ISL 482728|B.1.5|South Africa|2020-06-14	Africa|hCoV-19/South Africa/KRISP-0406/2020|EPI ISL 495531|B.1.1.206|South Africa|2020-06-22	0.0002428697	Africa
Africa|hCoV-19/South Africa/KRISP-0259/2020|EPI ISL 482729|B.1|South Africa|2020-06-15	Africa|hCoV-19/South Africa/KRISP-0406/2020|EPI ISL 495531|B.1.1.206|South Africa|2020-06-22	0.0004192426	Africa
Africa|hCoV-19/South Africa/KRISP-0260/2020|EPI ISL 482730|B.1.140|South Africa|2020-06-15	Africa|hCoV-19/South Africa/KRISP-0406/2020|EPI ISL 495531|B.1.1.206|South Africa|2020-06-22	0.0004887710	Africa
Africa|hCoV-19/South Africa/KRISP-0261/2020|EPI ISL 482731|B.1.5|South Africa|2020-06-15	Africa|hCoV-19/South Africa/KRISP-0406/2020|EPI ISL 495531|B.1.1.206|South Africa|2020-06-22	0.0003476104	Africa
Africa|hCoV-19/South Africa/KRISP-0266/2020|EPI ISL 482853|B.1.1|South Africa|2020-06-17	Africa|hCoV-19/South Africa/KRISP-0406/2020|EPI ISL 495531|B.1.1.206|South Africa|2020-06-22	0.0003432258	Africa
Africa|hCoV-19/South Africa/KRISP-0267/2020|EPI ISL 482854|A|South Africa|2020-06-17	Africa|hCoV-19/South Africa/KRISP-0406/2020|EPI ISL 495531|B.1.1.206|South Africa|2020-06-22	0.0009407330	Africa
Africa|hCoV-19/South Africa/KRISP-0268/2020|EPI ISL 482855|B.1.1.117|South Africa|2020-06-17	Africa|hCoV-19/South Africa/KRISP-0406/2020|EPI ISL 495531|B.1.1.206|South Africa|2020-06-22	0.0002779115	Africa
Africa|hCoV-19/South Africa/KRISP-0269/2020|EPI ISL 482856|B.1.5|South Africa|2020-06-17	Africa|hCoV-19/South Africa/KRISP-0406/2020|EPI ISL 495531|B.1.1.206|South Africa|2020-06-22	0.0003483117	Africa
Africa|hCoV-19/South Africa/KRISP-0270/2020|EPI ISL 482857|B.1.1.117|South Africa|2020-06-17	Africa|hCoV-19/South Africa/KRISP-0406/2020|EPI ISL 495531|B.1.1.206|South Africa|2020-06-22	0.0002772187	Africa
Africa|hCoV-19/South Africa/KRISP-0271/2020|EPI ISL 482858|B.1.1|South Africa|2020-06-17	Africa|hCoV-19/South Africa/KRISP-0406/2020|EPI ISL 495531|B.1.1.206|South Africa|2020-06-22	0.0003153487	Africa
Africa|hCoV-19/South Africa/KRISP-0272/2020|EPI ISL 482859|B.1.1|South Africa|2020-06-17	Africa|hCoV-19/South Africa/KRISP-0406/2020|EPI ISL 495531|B.1.1.206|South Africa|2020-06-22	0.0001744309	Africa
Africa|hCoV-19/South Africa/KRISP-0273/2020|EPI ISL 482860|B.1.1.57|South Africa|2020-06-18	Africa|hCoV-19/South Africa/KRISP-0406/2020|EPI ISL 495531|B.1.1.206|South Africa|2020-06-22	0.0003841701	Africa
Africa|hCoV-19/South Africa/KRISP-0274/2020|EPI ISL 482861|B.1.1.57|South Africa|2020-06-18	Africa|hCoV-19/South Africa/KRISP-0406/2020|EPI ISL 495531|B.1.1.206|South Africa|2020-06-22	0.0003837681	Africa
Africa|hCoV-19/South Africa/KRISP-0275/2020|EPI ISL 482862|B.1.1|South Africa|2020-06-18	Africa|hCoV-19/South Africa/KRISP-0406/2020|EPI ISL 495531|B.1.1.206|South Africa|2020-06-22	0.0002063559	Africa
Africa|hCoV-19/South Africa/KRISP-0276/2020|EPI ISL 482863|B.1.1.57|South Africa|2020-06-18	Africa|hCoV-19/South Africa/KRISP-0406/2020|EPI ISL 495531|B.1.1.206|South Africa|2020-06-22	0.0003855566	Africa
Africa|hCoV-19/South Africa/KRISP-0277/2020|EPI ISL 482864|B.1.1.273|South Africa|2020-06-16	Africa|hCoV-19/South Africa/KRISP-0406/2020|EPI ISL 495531|B.1.1.206|South Africa|2020-06-22	0.0004204066	Africa
Africa|hCoV-19/South Africa/KRISP-0278/2020|EPI ISL 482865|B.1.1.75|South Africa|2020-06-16	Africa|hCoV-19/South Africa/KRISP-0406/2020|EPI ISL 495531|B.1.1.206|South Africa|2020-06-22	0.0002767608	Africa
Africa|hCoV-19/South Africa/KRISP-0279/2020|EPI ISL 482866|B.1.1.56|South Africa|2020-06-16	Africa|hCoV-19/South Africa/KRISP-0406/2020|EPI ISL 495531|B.1.1.206|South Africa|2020-06-22	0.0003167929	Africa
Africa|hCoV-19/South Africa/KRISP-0280/2020|EPI ISL 482867|B.1.1.206|South Africa|2020-06-16	Africa|hCoV-19/South Africa/KRISP-0406/2020|EPI ISL 495531|B.1.1.206|South Africa|2020-06-22	0.0001372547	Africa
Africa|hCoV-19/South Africa/KRISP-0281/2020|EPI ISL 482868|B.1.1.206|South Africa|2020-06-16	Africa|hCoV-19/South Africa/KRISP-0406/2020|EPI ISL 495531|B.1.1.206|South Africa|2020-06-22	0.0001400463	Africa
Africa|hCoV-19/South Africa/KRISP-0282/2020|EPI ISL 482869|B.1.1.206|South Africa|2020-06-16	Africa|hCoV-19/South Africa/KRISP-0406/2020|EPI ISL 495531|B.1.1.206|South Africa|2020-06-22	0.0001749513	Africa
Africa|hCoV-19/South Africa/KRISP-0283/2020|EPI ISL 482870|B.1.1.206|South Africa|2020-06-16	Africa|hCoV-19/South Africa/KRISP-0406/2020|EPI ISL 495531|B.1.1.206|South Africa|2020-06-22	0.0000713327	Africa
Africa|hCoV-19/South Africa/KRISP-0284/2020|EPI ISL 482871|B.1.1.206|South Africa|2020-06-16	Africa|hCoV-19/South Africa/KRISP-0406/2020|EPI ISL 495531|B.1.1.206|South Africa|2020-06-22	0.0002077601	Africa
Africa|hCoV-19/South Africa/KRISP-0285/2020|EPI ISL 482872|B.1.1.206|South Africa|2020-06-16	Africa|hCoV-19/South Africa/KRISP-0406/2020|EPI ISL 495531|B.1.1.206|South Africa|2020-06-22	0.0001746093	Africa
Africa|hCoV-19/South Africa/KRISP-0286/2020|EPI ISL 487277|B.1.1|South Africa|2020-06-26	Africa|hCoV-19/South Africa/KRISP-0406/2020|EPI ISL 495531|B.1.1.206|South Africa|2020-06-22	0.0001715645	Africa
Africa|hCoV-19/South Africa/KRISP-0287/2020|EPI ISL 487278|B.1.1.84|South Africa|2020-06-26	Africa|hCoV-19/South Africa/KRISP-0406/2020|EPI ISL 495531|B.1.1.206|South Africa|2020-06-22	0.0002077273	Africa
Africa|hCoV-19/South Africa/KRISP-0288/2020|EPI ISL 487279|B.1.140|South Africa|2020-06-26	Africa|hCoV-19/South Africa/KRISP-0406/2020|EPI ISL 495531|B.1.1.206|South Africa|2020-06-22	0.0003849378	Africa
Africa|hCoV-19/South Africa/KRISP-0290/2020|EPI ISL 487280|B.1.1.84|South Africa|2020-06-26	Africa|hCoV-19/South Africa/KRISP-0406/2020|EPI ISL 495531|B.1.1.206|South Africa|2020-06-22	0.0002409610	Africa
Africa|hCoV-19/South Africa/KRISP-0291/2020|EPI ISL 487281|B.1.1.84|South Africa|2020-06-26	Africa|hCoV-19/South Africa/KRISP-0406/2020|EPI ISL 495531|B.1.1.206|South Africa|2020-06-22	0.0003094364	Africa
Africa|hCoV-19/South Africa/KRISP-0293/2020|EPI ISL 487282|B.1.5|South Africa|2020-06-25	Africa|hCoV-19/South Africa/KRISP-0406/2020|EPI ISL 495531|B.1.1.206|South Africa|2020-06-22	0.0004946018	Africa
Africa|hCoV-19/South Africa/KRISP-0296/2020|EPI ISL 487284|B.1.1.57|South Africa|2020-06-26	Africa|hCoV-19/South Africa/KRISP-0406/2020|EPI ISL 495531|B.1.1.206|South Africa|2020-06-22	0.0002094257	Africa
Africa|hCoV-19/South Africa/KRISP-0297/2020|EPI ISL 487285|B.1.1.84|South Africa|2020-06-26	Africa|hCoV-19/South Africa/KRISP-0406/2020|EPI ISL 495531|B.1.1.206|South Africa|2020-06-22	0.0002080733	Africa
Africa|hCoV-19/South Africa/KRISP-0299/2020|EPI ISL 487287|B.1.140|South Africa|2020-06-25	Africa|hCoV-19/South Africa/KRISP-0406/2020|EPI ISL 495531|B.1.1.206|South Africa|2020-06-22	0.0003459388	Africa
Africa|hCoV-19/South Africa/KRISP-0300/2020|EPI ISL 487288|B.1.140|South Africa|2020-06-25	Africa|hCoV-19/South Africa/KRISP-0406/2020|EPI ISL 495531|B.1.1.206|South Africa|2020-06-22	0.0003775760	Africa
Africa|hCoV-19/South Africa/KRISP-0302/2020|EPI ISL 487289|B.1.5|South Africa|2020-06-24	Africa|hCoV-19/South Africa/KRISP-0406/2020|EPI ISL 495531|B.1.1.206|South Africa|2020-06-22	0.0003881230	Africa
Africa|hCoV-19/South Africa/KRISP-0303/2020|EPI ISL 487348|B.1.144|South Africa|2020-06-25	Africa|hCoV-19/South Africa/KRISP-0406/2020|EPI ISL 495531|B.1.1.206|South Africa|2020-06-22	0.0003141870	Africa
Africa|hCoV-19/South Africa/KRISP-0305/2020|EPI ISL 487291|B.1.1.206|South Africa|2020-06-24	Africa|hCoV-19/South Africa/KRISP-0406/2020|EPI ISL 495531|B.1.1.206|South Africa|2020-06-22	0.0002143736	Africa
Africa|hCoV-19/South Africa/KRISP-0308/2020|EPI ISL 487292|C.1|South Africa|2020-06-24	Africa|hCoV-19/South Africa/KRISP-0406/2020|EPI ISL 495531|B.1.1.206|South Africa|2020-06-22	0.0003459225	Africa
Africa|hCoV-19/South Africa/KRISP-0309/2020|EPI ISL 487293|C.1|South Africa|2020-06-24	Africa|hCoV-19/South Africa/KRISP-0406/2020|EPI ISL 495531|B.1.1.206|South Africa|2020-06-22	0.0003895991	Africa
Africa|hCoV-19/South Africa/KRISP-0310/2020|EPI ISL 487294|C.1|South Africa|2020-06-24	Africa|hCoV-19/South Africa/KRISP-0406/2020|EPI ISL 495531|B.1.1.206|South Africa|2020-06-22	0.0003469802	Africa
Africa|hCoV-19/South Africa/KRISP-0312/2020|EPI ISL 487295|B.1.1.62|South Africa|2020-06-24	Africa|hCoV-19/South Africa/KRISP-0406/2020|EPI ISL 495531|B.1.1.206|South Africa|2020-06-22	0.0002411704	Africa
Africa|hCoV-19/South Africa/KRISP-0318/2020|EPI ISL 487297|B.1.1.206|South Africa|2020-06-23	Africa|hCoV-19/South Africa/KRISP-0406/2020|EPI ISL 495531|B.1.1.206|South Africa|2020-06-22	0.0001029849	Africa
Africa|hCoV-19/South Africa/KRISP-0321/2020|EPI ISL 487298|B.1.1.206|South Africa|2020-06-24	Africa|hCoV-19/South Africa/KRISP-0406/2020|EPI ISL 495531|B.1.1.206|South Africa|2020-06-22	0.0001407375	Africa
Africa|hCoV-19/South Africa/KRISP-0322/2020|EPI ISL 487299|B.1.1.288|South Africa|2020-06-24	Africa|hCoV-19/South Africa/KRISP-0406/2020|EPI ISL 495531|B.1.1.206|South Africa|2020-06-22	0.0001775520	Africa
Africa|hCoV-19/South Africa/KRISP-0323/2020|EPI ISL 487300|B.1.1.288|South Africa|2020-06-24	Africa|hCoV-19/South Africa/KRISP-0406/2020|EPI ISL 495531|B.1.1.206|South Africa|2020-06-22	0.0001744247	Africa
Africa|hCoV-19/South Africa/KRISP-0327/2020|EPI ISL 487301|C.1|South Africa|2020-06-24	Africa|hCoV-19/South Africa/KRISP-0406/2020|EPI ISL 495531|B.1.1.206|South Africa|2020-06-22	0.0003569232	Africa
Africa|hCoV-19/South Africa/KRISP-0331/2020|EPI ISL 487302|B.1.1.206|South Africa|2020-06-24	Africa|hCoV-19/South Africa/KRISP-0406/2020|EPI ISL 495531|B.1.1.206|South Africa|2020-06-22	0.0001396695	Africa
Africa|hCoV-19/South Africa/KRISP-0332/2020|EPI ISL 487303|C.1|South Africa|2020-06-24	Africa|hCoV-19/South Africa/KRISP-0406/2020|EPI ISL 495531|B.1.1.206|South Africa|2020-06-22	0.0003849917	Africa
Africa|hCoV-19/South Africa/KRISP-0336/2020|EPI ISL 487304|B.1.1.273|South Africa|2020-06-18	Africa|hCoV-19/South Africa/KRISP-0406/2020|EPI ISL 495531|B.1.1.206|South Africa|2020-06-22	0.0003775312	Africa
Africa|hCoV-19/South Africa/KRISP-0337/2020|EPI ISL 495517|B.1.1.273|South Africa|2020-06-18	Africa|hCoV-19/South Africa/KRISP-0406/2020|EPI ISL 495531|B.1.1.206|South Africa|2020-06-22	0.0003884070	Africa
Africa|hCoV-19/South Africa/KRISP-0338/2020|EPI ISL 487305|B.1.1.273|South Africa|2020-06-18	Africa|hCoV-19/South Africa/KRISP-0406/2020|EPI ISL 495531|B.1.1.206|South Africa|2020-06-22	0.0003458938	Africa
Africa|hCoV-19/South Africa/KRISP-0339/2020|EPI ISL 487306|B.1.1.273|South Africa|2020-06-18	Africa|hCoV-19/South Africa/KRISP-0406/2020|EPI ISL 495531|B.1.1.206|South Africa|2020-06-22	0.0003173339	Africa
Africa|hCoV-19/South Africa/KRISP-0340/2020|EPI ISL 487307|B.1.1.273|South Africa|2020-06-17	Africa|hCoV-19/South Africa/KRISP-0406/2020|EPI ISL 495531|B.1.1.206|South Africa|2020-06-22	0.0003496671	Africa
Africa|hCoV-19/South Africa/KRISP-0342/2020|EPI ISL 495518|B.1.1.206|South Africa|2020-06-18	Africa|hCoV-19/South Africa/KRISP-0406/2020|EPI ISL 495531|B.1.1.206|South Africa|2020-06-22	0.0002498064	Africa
Africa|hCoV-19/South Africa/KRISP-0343/2020|EPI ISL 495519|H.1|South Africa|2020-06-18	Africa|hCoV-19/South Africa/KRISP-0406/2020|EPI ISL 495531|B.1.1.206|South Africa|2020-06-22	0.0002430492	Africa
Africa|hCoV-19/South Africa/KRISP-0344/2020|EPI ISL 495520|C.1|South Africa|2020-06-20	Africa|hCoV-19/South Africa/KRISP-0406/2020|EPI ISL 495531|B.1.1.206|South Africa|2020-06-22	0.0005168853	Africa
Africa|hCoV-19/South Africa/KRISP-0346/2020|EPI ISL 495521|B.1.140|South Africa|2020-06-18	Africa|hCoV-19/South Africa/KRISP-0406/2020|EPI ISL 495531|B.1.1.206|South Africa|2020-06-22	0.0004222298	Africa
Africa|hCoV-19/South Africa/KRISP-0347/2020|EPI ISL 487308|B.1.1.206|South Africa|2020-06-18	Africa|hCoV-19/South Africa/KRISP-0406/2020|EPI ISL 495531|B.1.1.206|South Africa|2020-06-22	0.0002402319	Africa
Africa|hCoV-19/South Africa/KRISP-0348/2020|EPI ISL 487309|B.1.144|South Africa|2020-06-18	Africa|hCoV-19/South Africa/KRISP-0406/2020|EPI ISL 495531|B.1.1.206|South Africa|2020-06-22	0.0002811893	Africa
Africa|hCoV-19/South Africa/KRISP-0349/2020|EPI ISL 487310|B.1.1.206|South Africa|2020-06-17	Africa|hCoV-19/South Africa/KRISP-0406/2020|EPI ISL 495531|B.1.1.206|South Africa|2020-06-22	0.0000691529	Africa
Africa|hCoV-19/South Africa/KRISP-0350/2020|EPI ISL 487311|B.1.1.206|South Africa|2020-06-17	Africa|hCoV-19/South Africa/KRISP-0406/2020|EPI ISL 495531|B.1.1.206|South Africa|2020-06-22	0.0000686875	Africa
Africa|hCoV-19/South Africa/KRISP-0352/2020|EPI ISL 487312|B.1.1.206|South Africa|2020-06-17	Africa|hCoV-19/South Africa/KRISP-0406/2020|EPI ISL 495531|B.1.1.206|South Africa|2020-06-22	0.0000686686	Africa
Africa|hCoV-19/South Africa/KRISP-0356/2020|EPI ISL 487313|B.1.5|South Africa|2020-06-25	Africa|hCoV-19/South Africa/KRISP-0406/2020|EPI ISL 495531|B.1.1.206|South Africa|2020-06-22	0.0004490132	Africa
Africa|hCoV-19/South Africa/KRISP-0360/2020|EPI ISL 487314|C.1|South Africa|2020-06-19	Africa|hCoV-19/South Africa/KRISP-0406/2020|EPI ISL 495531|B.1.1.206|South Africa|2020-06-22	0.0004461722	Africa
Africa|hCoV-19/South Africa/KRISP-0361/2020|EPI ISL 487315|B.1.1.206|South Africa|2020-06-18	Africa|hCoV-19/South Africa/KRISP-0406/2020|EPI ISL 495531|B.1.1.206|South Africa|2020-06-22	0.0002117880	Africa
Africa|hCoV-19/South Africa/KRISP-0365/2020|EPI ISL 487316|B.1.1.84|South Africa|2020-06-25	Africa|hCoV-19/South Africa/KRISP-0406/2020|EPI ISL 495531|B.1.1.206|South Africa|2020-06-22	0.0002402060	Africa
Africa|hCoV-19/South Africa/KRISP-0366/2020|EPI ISL 487317|B.1.1|South Africa|2020-06-18	Africa|hCoV-19/South Africa/KRISP-0406/2020|EPI ISL 495531|B.1.1.206|South Africa|2020-06-22	0.0001065682	Africa
Africa|hCoV-19/South Africa/KRISP-0367/2020|EPI ISL 487318|B.1.1.273|South Africa|2020-06-25	Africa|hCoV-19/South Africa/KRISP-0406/2020|EPI ISL 495531|B.1.1.206|South Africa|2020-06-22	0.0003438212	Africa
Africa|hCoV-19/South Africa/KRISP-0368/2020|EPI ISL 487319|B.1.1|South Africa|2020-06-18	Africa|hCoV-19/South Africa/KRISP-0406/2020|EPI ISL 495531|B.1.1.206|South Africa|2020-06-22	0.0001715686	Africa
Africa|hCoV-19/South Africa/KRISP-0369/2020|EPI ISL 487320|B.1.1.84|South Africa|2020-06-25	Africa|hCoV-19/South Africa/KRISP-0406/2020|EPI ISL 495531|B.1.1.206|South Africa|2020-06-22	0.0002402003	Africa
Africa|hCoV-19/South Africa/KRISP-0370/2020|EPI ISL 487321|B.1.140|South Africa|2020-06-25	Africa|hCoV-19/South Africa/KRISP-0406/2020|EPI ISL 495531|B.1.1.206|South Africa|2020-06-22	0.0004119274	Africa
Africa|hCoV-19/South Africa/KRISP-0372/2020|EPI ISL 487323|B.1.106|South Africa|2020-06-19	Africa|hCoV-19/South Africa/KRISP-0406/2020|EPI ISL 495531|B.1.1.206|South Africa|2020-06-22	0.0003479234	Africa
Africa|hCoV-19/South Africa/KRISP-0373/2020|EPI ISL 487324|B.1.106|South Africa|2020-06-19	Africa|hCoV-19/South Africa/KRISP-0406/2020|EPI ISL 495531|B.1.1.206|South Africa|2020-06-22	0.0003775399	Africa
Africa|hCoV-19/South Africa/KRISP-0375/2020|EPI ISL 487325|B.1.140|South Africa|2020-06-25	Africa|hCoV-19/South Africa/KRISP-0406/2020|EPI ISL 495531|B.1.1.206|South Africa|2020-06-22	0.0004149749	Africa
Africa|hCoV-19/South Africa/KRISP-0376/2020|EPI ISL 487326|B.1.5|South Africa|2020-06-22	Africa|hCoV-19/South Africa/KRISP-0406/2020|EPI ISL 495531|B.1.1.206|South Africa|2020-06-22	0.0002773333	Africa
Africa|hCoV-19/South Africa/KRISP-0377/2020|EPI ISL 495522|B.1.1|South Africa|2020-06-22	Africa|hCoV-19/South Africa/KRISP-0406/2020|EPI ISL 495531|B.1.1.206|South Africa|2020-06-22	0.0001443864	Africa
Africa|hCoV-19/South Africa/KRISP-0378/2020|EPI ISL 487327|B.1.1.84|South Africa|2020-06-22	Africa|hCoV-19/South Africa/KRISP-0406/2020|EPI ISL 495531|B.1.1.206|South Africa|2020-06-22	0.0001768553	Africa
Africa|hCoV-19/South Africa/KRISP-0380/2020|EPI ISL 487328|B.1.1.84|South Africa|2020-06-25	Africa|hCoV-19/South Africa/KRISP-0406/2020|EPI ISL 495531|B.1.1.206|South Africa|2020-06-22	0.0002060868	Africa
Africa|hCoV-19/South Africa/KRISP-0382/2020|EPI ISL 495523|B.1.140|South Africa|2020-06-25	Africa|hCoV-19/South Africa/KRISP-0406/2020|EPI ISL 495531|B.1.1.206|South Africa|2020-06-22	0.0003925702	Africa
Africa|hCoV-19/South Africa/KRISP-0383/2020|EPI ISL 495524|B.1.140|South Africa|2020-06-25	Africa|hCoV-19/South Africa/KRISP-0406/2020|EPI ISL 495531|B.1.1.206|South Africa|2020-06-22	0.0005888507	Africa
Africa|hCoV-19/South Africa/KRISP-0384/2020|EPI ISL 495525|B.1.140|South Africa|2020-06-25	Africa|hCoV-19/South Africa/KRISP-0406/2020|EPI ISL 495531|B.1.1.206|South Africa|2020-06-22	0.0003898748	Africa
Africa|hCoV-19/South Africa/KRISP-0386/2020|EPI ISL 487329|B.1.1.62|South Africa|2020-07-01	Africa|hCoV-19/South Africa/KRISP-0406/2020|EPI ISL 495531|B.1.1.206|South Africa|2020-06-22	0.0002402209	Africa
Africa|hCoV-19/South Africa/KRISP-0387/2020|EPI ISL 487330|B.1.1.99|South Africa|2020-07-01	Africa|hCoV-19/South Africa/KRISP-0406/2020|EPI ISL 495531|B.1.1.206|South Africa|2020-06-22	0.0002751404	Africa
Africa|hCoV-19/South Africa/KRISP-0388/2020|EPI ISL 487331|B.1.140|South Africa|2020-07-01	Africa|hCoV-19/South Africa/KRISP-0406/2020|EPI ISL 495531|B.1.1.206|South Africa|2020-06-22	0.0003807107	Africa
Africa|hCoV-19/South Africa/KRISP-0389/2020|EPI ISL 487332|C.9|South Africa|2020-07-01	Africa|hCoV-19/South Africa/KRISP-0406/2020|EPI ISL 495531|B.1.1.206|South Africa|2020-06-22	0.0004118607	Africa
Africa|hCoV-19/South Africa/KRISP-0390/2020|EPI ISL 487333|C.2|South Africa|2020-07-01	Africa|hCoV-19/South Africa/KRISP-0406/2020|EPI ISL 495531|B.1.1.206|South Africa|2020-06-22	0.0004155397	Africa
Africa|hCoV-19/South Africa/KRISP-0391/2020|EPI ISL 487334|B.1.1.206|South Africa|2020-07-01	Africa|hCoV-19/South Africa/KRISP-0406/2020|EPI ISL 495531|B.1.1.206|South Africa|2020-06-22	0.0000688482	Africa
Africa|hCoV-19/South Africa/KRISP-0392/2020|EPI ISL 487335|B.1.5.19|South Africa|2020-07-01	Africa|hCoV-19/South Africa/KRISP-0406/2020|EPI ISL 495531|B.1.1.206|South Africa|2020-06-22	0.0003202472	Africa
Africa|hCoV-19/South Africa/KRISP-0393/2020|EPI ISL 487336|C.6|South Africa|2020-07-01	Africa|hCoV-19/South Africa/KRISP-0406/2020|EPI ISL 495531|B.1.1.206|South Africa|2020-06-22	0.0003449809	Africa
Africa|hCoV-19/South Africa/KRISP-0394/2020|EPI ISL 487337|B.1.5.19|South Africa|2020-07-01	Africa|hCoV-19/South Africa/KRISP-0406/2020|EPI ISL 495531|B.1.1.206|South Africa|2020-06-22	0.0003443614	Africa
Africa|hCoV-19/South Africa/KRISP-0395/2020|EPI ISL 487338|C.2|South Africa|2020-07-01	Africa|hCoV-19/South Africa/KRISP-0406/2020|EPI ISL 495531|B.1.1.206|South Africa|2020-06-22	0.0004118425	Africa
Africa|hCoV-19/South Africa/KRISP-0396/2020|EPI ISL 487339|C.1|South Africa|2020-07-01	Africa|hCoV-19/South Africa/KRISP-0406/2020|EPI ISL 495531|B.1.1.206|South Africa|2020-06-22	0.0004138222	Africa
Africa|hCoV-19/South Africa/KRISP-0397/2020|EPI ISL 487340|B.1.5|South Africa|2020-07-01	Africa|hCoV-19/South Africa/KRISP-0406/2020|EPI ISL 495531|B.1.1.206|South Africa|2020-06-22	0.0003432044	Africa
Africa|hCoV-19/South Africa/KRISP-0398/2020|EPI ISL 487341|B.1.1.206|South Africa|2020-07-01	Africa|hCoV-19/South Africa/KRISP-0406/2020|EPI ISL 495531|B.1.1.206|South Africa|2020-06-22	0.0001408313	Africa
Africa|hCoV-19/South Africa/KRISP-04/2020|EPI ISL 436684|B.1.1.273|South Africa|2020-03-31	Africa|hCoV-19/South Africa/KRISP-0406/2020|EPI ISL 495531|B.1.1.206|South Africa|2020-06-22	0.0002063908	Africa
Africa|hCoV-19/South Africa/KRISP-0402/2020|EPI ISL 495527|B.1.140|South Africa|2020-06-23	Africa|hCoV-19/South Africa/KRISP-0406/2020|EPI ISL 495531|B.1.1.206|South Africa|2020-06-22	0.0004463050	Africa
Africa|hCoV-19/South Africa/KRISP-0403/2020|EPI ISL 495528|C.1|South Africa|2020-06-23	Africa|hCoV-19/South Africa/KRISP-0406/2020|EPI ISL 495531|B.1.1.206|South Africa|2020-06-22	0.0003456787	Africa
Africa|hCoV-19/South Africa/KRISP-0404/2020|EPI ISL 495529|B.1.1.206|South Africa|2020-06-24	Africa|hCoV-19/South Africa/KRISP-0406/2020|EPI ISL 495531|B.1.1.206|South Africa|2020-06-22	0.0001372610	Africa
Africa|hCoV-19/South Africa/KRISP-0405/2020|EPI ISL 495530|B.1.140|South Africa|2020-06-23	Africa|hCoV-19/South Africa/KRISP-0406/2020|EPI ISL 495531|B.1.1.206|South Africa|2020-06-22	0.0004462747	Africa
Africa|hCoV-19/Algeria/G0638 2264/2020|EPI ISL 418241|B.1|Algeria|2020-03-02	Africa|hCoV-19/South Africa/KRISP-0407/2020|EPI ISL 495532|B.1.5|South Africa|2020-06-24	0.0002735628	Africa
Africa|hCoV-19/Algeria/G0640 2265/2020|EPI ISL 418242|B.1|Algeria|2020-03-08	Africa|hCoV-19/South Africa/KRISP-0407/2020|EPI ISL 495532|B.1.5|South Africa|2020-06-24	0.0001706336	Africa
Africa|hCoV-19/Algeria/G0860 2262/2020|EPI ISL 420037|B.1|Algeria|2020-03-02	Africa|hCoV-19/South Africa/KRISP-0407/2020|EPI ISL 495532|B.1.5|South Africa|2020-06-24	0.0001706337	Africa
Africa|hCoV-19/Benin/1022/2020|EPI ISL 476826|B.1|Benin|2020-03-25	Africa|hCoV-19/South Africa/KRISP-0407/2020|EPI ISL 495532|B.1.5|South Africa|2020-06-24	0.0001365167	Africa
Africa|hCoV-19/Benin/1092/2020|EPI ISL 476827|B.1|Benin|2020-03-27	Africa|hCoV-19/South Africa/KRISP-0407/2020|EPI ISL 495532|B.1.5|South Africa|2020-06-24	0.0001365507	Africa
Africa|hCoV-19/Benin/1408/2020|EPI ISL 476825|B.1.356|Benin|2020-04-04	Africa|hCoV-19/South Africa/KRISP-0407/2020|EPI ISL 495532|B.1.5|South Africa|2020-06-24	0.0001706452	Africa
Africa|hCoV-19/Benin/1409/2020|EPI ISL 476828|B.1|Benin|2020-04-06	Africa|hCoV-19/South Africa/KRISP-0407/2020|EPI ISL 495532|B.1.5|South Africa|2020-06-24	0.0002062658	Africa
Africa|hCoV-19/Benin/1950/2020|EPI ISL 476830|A|Benin|2020-04-15	Africa|hCoV-19/South Africa/KRISP-0407/2020|EPI ISL 495532|B.1.5|South Africa|2020-06-24	0.0003413850	Africa
Africa|hCoV-19/Benin/197/2020|EPI ISL 476822|B.1.178|Benin|2020-03-15	Africa|hCoV-19/South Africa/KRISP-0407/2020|EPI ISL 495532|B.1.5|South Africa|2020-06-24	0.0001365320	Africa
Africa|hCoV-19/Benin/2012/2020|EPI ISL 476831|A|Benin|2020-04-15	Africa|hCoV-19/South Africa/KRISP-0407/2020|EPI ISL 495532|B.1.5|South Africa|2020-06-24	0.0003754759	Africa
Africa|hCoV-19/Benin/260/2020|EPI ISL 476823|B.1.292|Benin|2020-03-17	Africa|hCoV-19/South Africa/KRISP-0407/2020|EPI ISL 495532|B.1.5|South Africa|2020-06-24	0.0002047827	Africa
Africa|hCoV-19/Benin/314/2020|EPI ISL 476834|B.1.5|Benin|2020-03-17	Africa|hCoV-19/South Africa/KRISP-0407/2020|EPI ISL 495532|B.1.5|South Africa|2020-06-24	0.0002402720	Africa
Africa|hCoV-19/Benin/461/2020|EPI ISL 476833|A|Benin|2020-03-17	Africa|hCoV-19/South Africa/KRISP-0407/2020|EPI ISL 495532|B.1.5|South Africa|2020-06-24	0.0003754763	Africa
Africa|hCoV-19/Benin/501/2020|EPI ISL 476824|B.1.356|Benin|2020-03-17	Africa|hCoV-19/South Africa/KRISP-0407/2020|EPI ISL 495532|B.1.5|South Africa|2020-06-24	0.0001706336	Africa
Africa|hCoV-19/Benin/843/2020|EPI ISL 476829|A|Benin|2020-03-19	Africa|hCoV-19/South Africa/KRISP-0407/2020|EPI ISL 495532|B.1.5|South Africa|2020-06-24	0.0003072369	Africa
Africa|hCoV-19/Botswana/BOT0455/2020|EPI ISL 560386|B.1|Botswana|2020-03-28	Africa|hCoV-19/South Africa/KRISP-0407/2020|EPI ISL 495532|B.1.5|South Africa|2020-06-24	0.0001023760	Africa
Africa|hCoV-19/Botswana/BOT2254/2020|EPI ISL 560390|B.1.1|Botswana|2020-04-08	Africa|hCoV-19/South Africa/KRISP-0407/2020|EPI ISL 495532|B.1.5|South Africa|2020-06-24	0.0001736576	Africa
Africa|hCoV-19/Botswana/BOT2283/2020|EPI ISL 560385|B.1|Botswana|2020-04-07	Africa|hCoV-19/South Africa/KRISP-0407/2020|EPI ISL 495532|B.1.5|South Africa|2020-06-24	0.0001768109	Africa
Africa|hCoV-19/Botswana/BOT2624/2020|EPI ISL 560387|B.1.1|Botswana|2020-04-05	Africa|hCoV-19/South Africa/KRISP-0407/2020|EPI ISL 495532|B.1.5|South Africa|2020-06-24	0.0001414491	Africa
Africa|hCoV-19/Botswana/BOT4161/2020|EPI ISL 560388|B.1.1.220|Botswana|2020-04-16	Africa|hCoV-19/South Africa/KRISP-0407/2020|EPI ISL 495532|B.1.5|South Africa|2020-06-24	0.0002456729	Africa
Africa|hCoV-19/DRC/04186/2020|EPI ISL 471411|A|Democratic Republic of the Congo|2020-04-25	Africa|hCoV-19/South Africa/KRISP-0407/2020|EPI ISL 495532|B.1.5|South Africa|2020-06-24	0.0003754755	Africa
Africa|hCoV-19/DRC/04188/2020|EPI ISL 471413|A|Democratic Republic of the Congo|2020-04-25	Africa|hCoV-19/South Africa/KRISP-0407/2020|EPI ISL 495532|B.1.5|South Africa|2020-06-24	0.0004569772	Africa
Africa|hCoV-19/DRC/10041/2020|EPI ISL 527543|B.1.1.275|Democratic Republic of the Congo|2020-05-22	Africa|hCoV-19/South Africa/KRISP-0407/2020|EPI ISL 495532|B.1.5|South Africa|2020-06-24	0.0002425106	Africa
Africa|hCoV-19/DRC/10057/2020|EPI ISL 527538|B.1.1.275|Democratic Republic of the Congo|2020-05-22	Africa|hCoV-19/South Africa/KRISP-0407/2020|EPI ISL 495532|B.1.5|South Africa|2020-06-24	0.0003580022	Africa
Africa|hCoV-19/DRC/10061/2020|EPI ISL 527521|B.1.1.275|Democratic Republic of the Congo|2020-05-22	Africa|hCoV-19/South Africa/KRISP-0407/2020|EPI ISL 495532|B.1.5|South Africa|2020-06-24	0.0002118063	Africa
Africa|hCoV-19/DRC/10070/2020|EPI ISL 527544|B.1.178|Democratic Republic of the Congo|2020-05-22	Africa|hCoV-19/South Africa/KRISP-0407/2020|EPI ISL 495532|B.1.5|South Africa|2020-06-24	0.0002767223	Africa
Africa|hCoV-19/DRC/10120/2020|EPI ISL 513624|B.1.1.275|Democratic Republic of the Congo|2020-05-22	Africa|hCoV-19/South Africa/KRISP-0407/2020|EPI ISL 495532|B.1.5|South Africa|2020-06-24	0.0002840478	Africa
Africa|hCoV-19/DRC/10127/2020|EPI ISL 513625|B.1.1.275|Democratic Republic of the Congo|2020-05-22	Africa|hCoV-19/South Africa/KRISP-0407/2020|EPI ISL 495532|B.1.5|South Africa|2020-06-24	0.0002803066	Africa
Africa|hCoV-19/DRC/10242/2020|EPI ISL 513626|B.1.84|Democratic Republic of the Congo|2020-05-22	Africa|hCoV-19/South Africa/KRISP-0407/2020|EPI ISL 495532|B.1.5|South Africa|2020-06-24	0.0001720054	Africa
Africa|hCoV-19/DRC/10251/2020|EPI ISL 513627|B.1.128|Democratic Republic of the Congo|2020-05-22	Africa|hCoV-19/South Africa/KRISP-0407/2020|EPI ISL 495532|B.1.5|South Africa|2020-06-24	0.0003099656	Africa
Africa|hCoV-19/DRC/10324/2020|EPI ISL 527545|B.1.214|Democratic Republic of the Congo|2020-05-22	Africa|hCoV-19/South Africa/KRISP-0407/2020|EPI ISL 495532|B.1.5|South Africa|2020-06-24	0.0002424291	Africa
Africa|hCoV-19/DRC/10346/2020|EPI ISL 527546|B.1.214|Democratic Republic of the Congo|2020-05-22	Africa|hCoV-19/South Africa/KRISP-0407/2020|EPI ISL 495532|B.1.5|South Africa|2020-06-24	0.0002449915	Africa
Africa|hCoV-19/DRC/10364/2020|EPI ISL 527498|B.1|Democratic Republic of the Congo|2020-05-22	Africa|hCoV-19/South Africa/KRISP-0407/2020|EPI ISL 495532|B.1.5|South Africa|2020-06-24	0.0001393753	Africa
Africa|hCoV-19/DRC/10371/2020|EPI ISL 527489|B.1.178|Democratic Republic of the Congo|2020-05-22	Africa|hCoV-19/South Africa/KRISP-0407/2020|EPI ISL 495532|B.1.5|South Africa|2020-06-24	0.0002772051	Africa
Africa|hCoV-19/DRC/10373/2020|EPI ISL 527495|B.1.159|Democratic Republic of the Congo|2020-05-22	Africa|hCoV-19/South Africa/KRISP-0407/2020|EPI ISL 495532|B.1.5|South Africa|2020-06-24	0.0002428800	Africa
Africa|hCoV-19/DRC/10374/2020|EPI ISL 527539|B.1.84|Democratic Republic of the Congo|2020-05-22	Africa|hCoV-19/South Africa/KRISP-0407/2020|EPI ISL 495532|B.1.5|South Africa|2020-06-24	0.0004269975	Africa
Africa|hCoV-19/DRC/10375/2020|EPI ISL 527499|B.1.84|Democratic Republic of the Congo|2020-05-22	Africa|hCoV-19/South Africa/KRISP-0407/2020|EPI ISL 495532|B.1.5|South Africa|2020-06-24	0.0003128160	Africa
Africa|hCoV-19/DRC/10399/2020|EPI ISL 527491|B.1.214|Democratic Republic of the Congo|2020-05-22	Africa|hCoV-19/South Africa/KRISP-0407/2020|EPI ISL 495532|B.1.5|South Africa|2020-06-24	0.0002426060	Africa
Africa|hCoV-19/DRC/10502/2020|EPI ISL 527547|B.1.5|Democratic Republic of the Congo|2020-05-20	Africa|hCoV-19/South Africa/KRISP-0407/2020|EPI ISL 495532|B.1.5|South Africa|2020-06-24	0.0000692048	Africa
Africa|hCoV-19/DRC/10506/2020|EPI ISL 527524|B.1.5|Democratic Republic of the Congo|2020-05-18	Africa|hCoV-19/South Africa/KRISP-0407/2020|EPI ISL 495532|B.1.5|South Africa|2020-06-24	0.0000709095	Africa
Africa|hCoV-19/DRC/10507/2020|EPI ISL 527492|B.1.5|Democratic Republic of the Congo|2020-05-18	Africa|hCoV-19/South Africa/KRISP-0407/2020|EPI ISL 495532|B.1.5|South Africa|2020-06-24	0.0001040116	Africa
Africa|hCoV-19/DRC/10508/2020|EPI ISL 527494|B.1.5|Democratic Republic of the Congo|2020-05-20	Africa|hCoV-19/South Africa/KRISP-0407/2020|EPI ISL 495532|B.1.5|South Africa|2020-06-24	0.0001034453	Africa
Africa|hCoV-19/DRC/10532/2020|EPI ISL 527532|B.1.5|Democratic Republic of the Congo|2020-05-20	Africa|hCoV-19/South Africa/KRISP-0407/2020|EPI ISL 495532|B.1.5|South Africa|2020-06-24	0.0000709749	Africa
Africa|hCoV-19/DRC/10533/2020|EPI ISL 527548|B.1.5|Democratic Republic of the Congo|2020-05-20	Africa|hCoV-19/South Africa/KRISP-0407/2020|EPI ISL 495532|B.1.5|South Africa|2020-06-24	0.0001038414	Africa
Africa|hCoV-19/DRC/10621/2020|EPI ISL 527526|B.1.214|Democratic Republic of the Congo|2020-05-23	Africa|hCoV-19/South Africa/KRISP-0407/2020|EPI ISL 495532|B.1.5|South Africa|2020-06-24	0.0002124812	Africa
Africa|hCoV-19/DRC/10640/2020|EPI ISL 527541|B.1|Democratic Republic of the Congo|2020-05-22	Africa|hCoV-19/South Africa/KRISP-0407/2020|EPI ISL 495532|B.1.5|South Africa|2020-06-24	0.0003942838	Africa
Africa|hCoV-19/DRC/10644/2020|EPI ISL 527549|B.1|Democratic Republic of the Congo|2020-05-22	Africa|hCoV-19/South Africa/KRISP-0407/2020|EPI ISL 495532|B.1.5|South Africa|2020-06-24	0.0003807875	Africa
Africa|hCoV-19/DRC/10728/2020|EPI ISL 513628|B.1.5|Democratic Republic of the Congo|2020-05-23	Africa|hCoV-19/South Africa/KRISP-0407/2020|EPI ISL 495532|B.1.5|South Africa|2020-06-24	0.0001067301	Africa
Africa|hCoV-19/DRC/10731/2020|EPI ISL 513629|B.1.1.1|Democratic Republic of the Congo|2020-05-23	Africa|hCoV-19/South Africa/KRISP-0407/2020|EPI ISL 495532|B.1.5|South Africa|2020-06-24	0.0003585036	Africa
Africa|hCoV-19/DRC/10733/2020|EPI ISL 513630|B.1|Democratic Republic of the Congo|2020-05-23	Africa|hCoV-19/South Africa/KRISP-0407/2020|EPI ISL 495532|B.1.5|South Africa|2020-06-24	0.0002401425	Africa
Africa|hCoV-19/DRC/108/2020|EPI ISL 417948|B.1.128|Democratic Republic of the Congo|2020-03-19	Africa|hCoV-19/South Africa/KRISP-0407/2020|EPI ISL 495532|B.1.5|South Africa|2020-06-24	0.0002050312	Africa
Africa|hCoV-19/DRC/10885/2020|EPI ISL 513631|B.1.84|Democratic Republic of the Congo|2020-05-23	Africa|hCoV-19/South Africa/KRISP-0407/2020|EPI ISL 495532|B.1.5|South Africa|2020-06-24	0.0002418993	Africa
Africa|hCoV-19/DRC/10902/2020|EPI ISL 527490|B.1.178|Democratic Republic of the Congo|2020-05-23	Africa|hCoV-19/South Africa/KRISP-0407/2020|EPI ISL 495532|B.1.5|South Africa|2020-06-24	0.0002077418	Africa
Africa|hCoV-19/DRC/10913/2020|EPI ISL 527507|B.1.84|Democratic Republic of the Congo|2020-05-24	Africa|hCoV-19/South Africa/KRISP-0407/2020|EPI ISL 495532|B.1.5|South Africa|2020-06-24	0.0003147737	Africa
Africa|hCoV-19/DRC/11005/2020|EPI ISL 527550|B.1.159|Democratic Republic of the Congo|2020-05-24	Africa|hCoV-19/South Africa/KRISP-0407/2020|EPI ISL 495532|B.1.5|South Africa|2020-06-24	0.0003462570	Africa
Africa|hCoV-19/DRC/11008/2020|EPI ISL 527503|B.1.159|Democratic Republic of the Congo|2020-05-24	Africa|hCoV-19/South Africa/KRISP-0407/2020|EPI ISL 495532|B.1.5|South Africa|2020-06-24	0.0002795100	Africa
Africa|hCoV-19/DRC/11022/2020|EPI ISL 527551|B.1.214|Democratic Republic of the Congo|2020-05-24	Africa|hCoV-19/South Africa/KRISP-0407/2020|EPI ISL 495532|B.1.5|South Africa|2020-06-24	0.0002770969	Africa
Africa|hCoV-19/DRC/11024/2020|EPI ISL 527552|B.1.149|Democratic Republic of the Congo|2020-05-24	Africa|hCoV-19/South Africa/KRISP-0407/2020|EPI ISL 495532|B.1.5|South Africa|2020-06-24	0.0003495866	Africa
Africa|hCoV-19/DRC/11026/2020|EPI ISL 527553|B.1.149|Democratic Republic of the Congo|2020-05-24	Africa|hCoV-19/South Africa/KRISP-0407/2020|EPI ISL 495532|B.1.5|South Africa|2020-06-24	0.0002077276	Africa
Africa|hCoV-19/DRC/11031/2020|EPI ISL 527554|B.1.214|Democratic Republic of the Congo|2020-05-24	Africa|hCoV-19/South Africa/KRISP-0407/2020|EPI ISL 495532|B.1.5|South Africa|2020-06-24	0.0002425359	Africa
Africa|hCoV-19/DRC/11041/2020|EPI ISL 527555|B.1|Democratic Republic of the Congo|2020-05-24	Africa|hCoV-19/South Africa/KRISP-0407/2020|EPI ISL 495532|B.1.5|South Africa|2020-06-24	0.0002078188	Africa
Africa|hCoV-19/DRC/11057/2020|EPI ISL 527528|B.1.5|Democratic Republic of the Congo|2020-05-24	Africa|hCoV-19/South Africa/KRISP-0407/2020|EPI ISL 495532|B.1.5|South Africa|2020-06-24	0.0001417753	Africa
Africa|hCoV-19/DRC/11078/2020|EPI ISL 527514|B.1|Democratic Republic of the Congo|2020-05-24	Africa|hCoV-19/South Africa/KRISP-0407/2020|EPI ISL 495532|B.1.5|South Africa|2020-06-24	0.0002455578	Africa
Africa|hCoV-19/DRC/11079/2020|EPI ISL 527500|B.1.214|Democratic Republic of the Congo|2020-05-24	Africa|hCoV-19/South Africa/KRISP-0407/2020|EPI ISL 495532|B.1.5|South Africa|2020-06-24	0.0001741233	Africa
Africa|hCoV-19/DRC/11093/2020|EPI ISL 527527|B.1.5|Democratic Republic of the Congo|2020-05-24	Africa|hCoV-19/South Africa/KRISP-0407/2020|EPI ISL 495532|B.1.5|South Africa|2020-06-24	0.0002132836	Africa
Africa|hCoV-19/DRC/11096/2020|EPI ISL 527522|B.1|Democratic Republic of the Congo|2020-05-24	Africa|hCoV-19/South Africa/KRISP-0407/2020|EPI ISL 495532|B.1.5|South Africa|2020-06-24	0.0002118859	Africa
Africa|hCoV-19/DRC/11114/2020|EPI ISL 527534|B.1.214|Democratic Republic of the Congo|2020-05-25	Africa|hCoV-19/South Africa/KRISP-0407/2020|EPI ISL 495532|B.1.5|South Africa|2020-06-24	0.0002841585	Africa
Africa|hCoV-19/DRC/11123/2020|EPI ISL 527496|B.1.84|Democratic Republic of the Congo|2020-05-24	Africa|hCoV-19/South Africa/KRISP-0407/2020|EPI ISL 495532|B.1.5|South Africa|2020-06-24	0.0002081906	Africa
Africa|hCoV-19/DRC/11134/2020|EPI ISL 527518|B.1.5|Democratic Republic of the Congo|2020-05-24	Africa|hCoV-19/South Africa/KRISP-0407/2020|EPI ISL 495532|B.1.5|South Africa|2020-06-24	0.0001056193	Africa
Africa|hCoV-19/DRC/11143/2020|EPI ISL 527556|B.1|Democratic Republic of the Congo|2020-05-24	Africa|hCoV-19/South Africa/KRISP-0407/2020|EPI ISL 495532|B.1.5|South Africa|2020-06-24	0.0003116495	Africa
Africa|hCoV-19/DRC/11145/2020|EPI ISL 527501|B.1.214|Democratic Republic of the Congo|2020-05-24	Africa|hCoV-19/South Africa/KRISP-0407/2020|EPI ISL 495532|B.1.5|South Africa|2020-06-24	0.0003136733	Africa
Africa|hCoV-19/DRC/11148/2020|EPI ISL 527525|B.1.178|Democratic Republic of the Congo|2020-05-24	Africa|hCoV-19/South Africa/KRISP-0407/2020|EPI ISL 495532|B.1.5|South Africa|2020-06-24	0.0003197089	Africa
Africa|hCoV-19/DRC/11157/2020|EPI ISL 527530|B.1|Democratic Republic of the Congo|2020-05-25	Africa|hCoV-19/South Africa/KRISP-0407/2020|EPI ISL 495532|B.1.5|South Africa|2020-06-24	0.0002826325	Africa
Africa|hCoV-19/DRC/11187/2020|EPI ISL 527523|B.1.1.275|Democratic Republic of the Congo|2020-05-23	Africa|hCoV-19/South Africa/KRISP-0407/2020|EPI ISL 495532|B.1.5|South Africa|2020-06-24	0.0003183256	Africa
Africa|hCoV-19/DRC/11191/2020|EPI ISL 527506|B.1.1.275|Democratic Republic of the Congo|2020-05-23	Africa|hCoV-19/South Africa/KRISP-0407/2020|EPI ISL 495532|B.1.5|South Africa|2020-06-24	0.0002093609	Africa
Africa|hCoV-19/DRC/11252/2020|EPI ISL 527557|B.1.1.275|Democratic Republic of the Congo|2020-05-21	Africa|hCoV-19/South Africa/KRISP-0407/2020|EPI ISL 495532|B.1.5|South Africa|2020-06-24	0.0003807862	Africa
Africa|hCoV-19/DRC/11260/2020|EPI ISL 527558|B.1.1.275|Democratic Republic of the Congo|2020-05-23	Africa|hCoV-19/South Africa/KRISP-0407/2020|EPI ISL 495532|B.1.5|South Africa|2020-06-24	0.0002423989	Africa
Africa|hCoV-19/DRC/1131/2020|EPI ISL 429255|B.1.5|Democratic Republic of the Congo|2020-04-05	Africa|hCoV-19/South Africa/KRISP-0407/2020|EPI ISL 495532|B.1.5|South Africa|2020-06-24	0.0001032781	Africa
Africa|hCoV-19/DRC/11310/2020|EPI ISL 527529|B.1.149|Democratic Republic of the Congo|2020-05-25	Africa|hCoV-19/South Africa/KRISP-0407/2020|EPI ISL 495532|B.1.5|South Africa|2020-06-24	0.0002128007	Africa
Africa|hCoV-19/DRC/11318/2020|EPI ISL 527559|B.1.149|Democratic Republic of the Congo|2020-05-25	Africa|hCoV-19/South Africa/KRISP-0407/2020|EPI ISL 495532|B.1.5|South Africa|2020-06-24	0.0002065885	Africa
Africa|hCoV-19/DRC/11326/2020|EPI ISL 527508|B.1|Democratic Republic of the Congo|2020-05-25	Africa|hCoV-19/South Africa/KRISP-0407/2020|EPI ISL 495532|B.1.5|South Africa|2020-06-24	0.0002098412	Africa
Africa|hCoV-19/DRC/11334/2020|EPI ISL 527504|B.1.178|Democratic Republic of the Congo|2020-05-25	Africa|hCoV-19/South Africa/KRISP-0407/2020|EPI ISL 495532|B.1.5|South Africa|2020-06-24	0.0002095378	Africa
Africa|hCoV-19/DRC/11337/2020|EPI ISL 527510|B.1.84|Democratic Republic of the Congo|2020-05-25	Africa|hCoV-19/South Africa/KRISP-0407/2020|EPI ISL 495532|B.1.5|South Africa|2020-06-24	0.0002801990	Africa
Africa|hCoV-19/DRC/11341/2020|EPI ISL 527509|B.1.1.275|Democratic Republic of the Congo|2020-05-25	Africa|hCoV-19/South Africa/KRISP-0407/2020|EPI ISL 495532|B.1.5|South Africa|2020-06-24	0.0003149876	Africa
Africa|hCoV-19/DRC/11348/2020|EPI ISL 527560|B.1.149|Democratic Republic of the Congo|2020-05-25	Africa|hCoV-19/South Africa/KRISP-0407/2020|EPI ISL 495532|B.1.5|South Africa|2020-06-24	0.0002067734	Africa
Africa|hCoV-19/DRC/11369/2020|EPI ISL 527537|B.1.214|Democratic Republic of the Congo|2020-05-25	Africa|hCoV-19/South Africa/KRISP-0407/2020|EPI ISL 495532|B.1.5|South Africa|2020-06-24	0.0002478532	Africa
Africa|hCoV-19/DRC/11376/2020|EPI ISL 527513|B.1.214|Democratic Republic of the Congo|2020-05-25	Africa|hCoV-19/South Africa/KRISP-0407/2020|EPI ISL 495532|B.1.5|South Africa|2020-06-24	0.0002790847	Africa
Africa|hCoV-19/DRC/11411/2020|EPI ISL 527561|B.1.5|Democratic Republic of the Congo|2020-05-25	Africa|hCoV-19/South Africa/KRISP-0407/2020|EPI ISL 495532|B.1.5|South Africa|2020-06-24	0.0001730409	Africa
Africa|hCoV-19/DRC/11450/2020|EPI ISL 527516|B.1.5|Democratic Republic of the Congo|2020-05-25	Africa|hCoV-19/South Africa/KRISP-0407/2020|EPI ISL 495532|B.1.5|South Africa|2020-06-24	0.0001061764	Africa
Africa|hCoV-19/DRC/11458/2020|EPI ISL 527497|B.1.5|Democratic Republic of the Congo|2020-05-25	Africa|hCoV-19/South Africa/KRISP-0407/2020|EPI ISL 495532|B.1.5|South Africa|2020-06-24	0.0002447287	Africa
Africa|hCoV-19/DRC/11460/2020|EPI ISL 527562|B.1.214|Democratic Republic of the Congo|2020-05-25	Africa|hCoV-19/South Africa/KRISP-0407/2020|EPI ISL 495532|B.1.5|South Africa|2020-06-24	0.0003850366	Africa
Africa|hCoV-19/DRC/11472/2020|EPI ISL 527502|B.1.214|Democratic Republic of the Congo|2020-05-25	Africa|hCoV-19/South Africa/KRISP-0407/2020|EPI ISL 495532|B.1.5|South Africa|2020-06-24	0.0003114246	Africa
Africa|hCoV-19/DRC/11477/2020|EPI ISL 527563|B.1.84|Democratic Republic of the Congo|2020-05-25	Africa|hCoV-19/South Africa/KRISP-0407/2020|EPI ISL 495532|B.1.5|South Africa|2020-06-24	0.0001382944	Africa
Africa|hCoV-19/DRC/11486/2020|EPI ISL 527564|B.1.214|Democratic Republic of the Congo|2020-05-25	Africa|hCoV-19/South Africa/KRISP-0407/2020|EPI ISL 495532|B.1.5|South Africa|2020-06-24	0.0003116581	Africa
Africa|hCoV-19/DRC/11487/2020|EPI ISL 527505|B.1|Democratic Republic of the Congo|2020-05-25	Africa|hCoV-19/South Africa/KRISP-0407/2020|EPI ISL 495532|B.1.5|South Africa|2020-06-24	0.0002449512	Africa
Africa|hCoV-19/DRC/11507/2020|EPI ISL 527512|B.1|Democratic Republic of the Congo|2020-05-25	Africa|hCoV-19/South Africa/KRISP-0407/2020|EPI ISL 495532|B.1.5|South Africa|2020-06-24	0.0002798327	Africa
Africa|hCoV-19/DRC/1151/2020|EPI ISL 447596|B.38|Democratic Republic of the Congo|2020-04-05	Africa|hCoV-19/South Africa/KRISP-0407/2020|EPI ISL 495532|B.1.5|South Africa|2020-06-24	0.0004486106	Africa
Africa|hCoV-19/DRC/11511/2020|EPI ISL 527511|B.1.214|Democratic Republic of the Congo|2020-05-25	Africa|hCoV-19/South Africa/KRISP-0407/2020|EPI ISL 495532|B.1.5|South Africa|2020-06-24	0.0002802382	Africa
Africa|hCoV-19/DRC/11572/2020|EPI ISL 527565|B.1.214|Democratic Republic of the Congo|2020-05-25	Africa|hCoV-19/South Africa/KRISP-0407/2020|EPI ISL 495532|B.1.5|South Africa|2020-06-24	0.0002075077	Africa
Africa|hCoV-19/DRC/11576/2020|EPI ISL 527517|B.1|Democratic Republic of the Congo|2020-05-25	Africa|hCoV-19/South Africa/KRISP-0407/2020|EPI ISL 495532|B.1.5|South Africa|2020-06-24	0.0002113937	Africa
Africa|hCoV-19/DRC/11583/2020|EPI ISL 527542|B.1|Democratic Republic of the Congo|2020-05-25	Africa|hCoV-19/South Africa/KRISP-0407/2020|EPI ISL 495532|B.1.5|South Africa|2020-06-24	0.0002511632	Africa
Africa|hCoV-19/DRC/11616/2020|EPI ISL 527519|B.1|Democratic Republic of the Congo|2020-05-25	Africa|hCoV-19/South Africa/KRISP-0407/2020|EPI ISL 495532|B.1.5|South Africa|2020-06-24	0.0002110215	Africa
Africa|hCoV-19/DRC/11623/2020|EPI ISL 527566|B.1.5|Democratic Republic of the Congo|2020-05-25	Africa|hCoV-19/South Africa/KRISP-0407/2020|EPI ISL 495532|B.1.5|South Africa|2020-06-24	0.0002078183	Africa
Africa|hCoV-19/DRC/11624/2020|EPI ISL 527567|B.1.149|Democratic Republic of the Congo|2020-05-25	Africa|hCoV-19/South Africa/KRISP-0407/2020|EPI ISL 495532|B.1.5|South Africa|2020-06-24	0.0002077159	Africa
Africa|hCoV-19/DRC/11631/2020|EPI ISL 527568|B.1.149|Democratic Republic of the Congo|2020-05-25	Africa|hCoV-19/South Africa/KRISP-0407/2020|EPI ISL 495532|B.1.5|South Africa|2020-06-24	0.0002079318	Africa
Africa|hCoV-19/DRC/11632/2020|EPI ISL 527493|B.1|Democratic Republic of the Congo|2020-05-25	Africa|hCoV-19/South Africa/KRISP-0407/2020|EPI ISL 495532|B.1.5|South Africa|2020-06-24	0.0002427570	Africa
Africa|hCoV-19/DRC/11635/2020|EPI ISL 527540|B.1.214|Democratic Republic of the Congo|2020-05-25	Africa|hCoV-19/South Africa/KRISP-0407/2020|EPI ISL 495532|B.1.5|South Africa|2020-06-24	0.0002490108	Africa
Africa|hCoV-19/DRC/11640/2020|EPI ISL 527535|B.1.178|Democratic Republic of the Congo|2020-05-25	Africa|hCoV-19/South Africa/KRISP-0407/2020|EPI ISL 495532|B.1.5|South Africa|2020-06-24	0.0003175332	Africa
Africa|hCoV-19/DRC/11643/2020|EPI ISL 527520|B.1.5|Democratic Republic of the Congo|2020-05-25	Africa|hCoV-19/South Africa/KRISP-0407/2020|EPI ISL 495532|B.1.5|South Africa|2020-06-24	0.0001762109	Africa
Africa|hCoV-19/DRC/11648/2020|EPI ISL 527569|B.1.6|Democratic Republic of the Congo|2020-05-25	Africa|hCoV-19/South Africa/KRISP-0407/2020|EPI ISL 495532|B.1.5|South Africa|2020-06-24	0.0002414045	Africa
Africa|hCoV-19/DRC/11652/2020|EPI ISL 527570|B.1.149|Democratic Republic of the Congo|2020-05-25	Africa|hCoV-19/South Africa/KRISP-0407/2020|EPI ISL 495532|B.1.5|South Africa|2020-06-24	0.0002076575	Africa
Africa|hCoV-19/DRC/11653/2020|EPI ISL 527533|B.1.84|Democratic Republic of the Congo|2020-05-25	Africa|hCoV-19/South Africa/KRISP-0407/2020|EPI ISL 495532|B.1.5|South Africa|2020-06-24	0.0001773423	Africa
Africa|hCoV-19/DRC/11676/2020|EPI ISL 527531|B.1|Democratic Republic of the Congo|2020-05-26	Africa|hCoV-19/South Africa/KRISP-0407/2020|EPI ISL 495532|B.1.5|South Africa|2020-06-24	0.0003917344	Africa
Africa|hCoV-19/DRC/11677/2020|EPI ISL 527515|B.1.214|Democratic Republic of the Congo|2020-05-26	Africa|hCoV-19/South Africa/KRISP-0407/2020|EPI ISL 495532|B.1.5|South Africa|2020-06-24	0.0003167326	Africa
Africa|hCoV-19/DRC/11732/2020|EPI ISL 527536|B.1.214|Democratic Republic of the Congo|2020-05-26	Africa|hCoV-19/South Africa/KRISP-0407/2020|EPI ISL 495532|B.1.5|South Africa|2020-06-24	0.0001768578	Africa
Africa|hCoV-19/DRC/11733/2020|EPI ISL 527571|B.1.149|Democratic Republic of the Congo|2020-05-26	Africa|hCoV-19/South Africa/KRISP-0407/2020|EPI ISL 495532|B.1.5|South Africa|2020-06-24	0.0002065758	Africa
Africa|hCoV-19/DRC/11806/2020|EPI ISL 527572|B.1.214|Democratic Republic of the Congo|2020-05-26	Africa|hCoV-19/South Africa/KRISP-0407/2020|EPI ISL 495532|B.1.5|South Africa|2020-06-24	0.0003115071	Africa
Africa|hCoV-19/DRC/1234/2020|EPI ISL 429258|B.1.5|Democratic Republic of the Congo|2020-04-06	Africa|hCoV-19/South Africa/KRISP-0407/2020|EPI ISL 495532|B.1.5|South Africa|2020-06-24	0.0001084597	Africa
Africa|hCoV-19/DRC/1249/2020|EPI ISL 429259|B.1.5|Democratic Republic of the Congo|2020-04-06	Africa|hCoV-19/South Africa/KRISP-0407/2020|EPI ISL 495532|B.1.5|South Africa|2020-06-24	0.0001037351	Africa
Africa|hCoV-19/DRC/1319/2020|EPI ISL 431011|B.1.128|Democratic Republic of the Congo|2020-04-07	Africa|hCoV-19/South Africa/KRISP-0407/2020|EPI ISL 495532|B.1.5|South Africa|2020-06-24	0.0002072518	Africa
Africa|hCoV-19/DRC/1324/2020|EPI ISL 435033|B.1.128|Democratic Republic of the Congo|2020-04-07	Africa|hCoV-19/South Africa/KRISP-0407/2020|EPI ISL 495532|B.1.5|South Africa|2020-06-24	0.0002058298	Africa
Africa|hCoV-19/DRC/1326/2020|EPI ISL 435116|B.1|Democratic Republic of the Congo|2020-04-07	Africa|hCoV-19/South Africa/KRISP-0407/2020|EPI ISL 495532|B.1.5|South Africa|2020-06-24	0.0001757922	Africa
Africa|hCoV-19/DRC/1375/2020|EPI ISL 435117|B.1.1.1|Democratic Republic of the Congo|2020-04-07	Africa|hCoV-19/South Africa/KRISP-0407/2020|EPI ISL 495532|B.1.5|South Africa|2020-06-24	0.0003505261	Africa
Africa|hCoV-19/DRC/1376/2020|EPI ISL 431012|B.1.1.1|Democratic Republic of the Congo|2020-04-07	Africa|hCoV-19/South Africa/KRISP-0407/2020|EPI ISL 495532|B.1.5|South Africa|2020-06-24	0.0003127298	Africa
Africa|hCoV-19/DRC/1377/2020|EPI ISL 434678|B.1.1.1|Democratic Republic of the Congo|2020-04-07	Africa|hCoV-19/South Africa/KRISP-0407/2020|EPI ISL 495532|B.1.5|South Africa|2020-06-24	0.0002756179	Africa
Africa|hCoV-19/DRC/1378/2020|EPI ISL 435118|B.1.1.1|Democratic Republic of the Congo|2020-04-07	Africa|hCoV-19/South Africa/KRISP-0407/2020|EPI ISL 495532|B.1.5|South Africa|2020-06-24	0.0003117702	Africa
Africa|hCoV-19/DRC/1382/2020|EPI ISL 435113|B.1.1.1|Democratic Republic of the Congo|2020-04-07	Africa|hCoV-19/South Africa/KRISP-0407/2020|EPI ISL 495532|B.1.5|South Africa|2020-06-24	0.0003178201	Africa
Africa|hCoV-19/DRC/1397/2020|EPI ISL 434679|B.1.1.1|Democratic Republic of the Congo|2020-04-07	Africa|hCoV-19/South Africa/KRISP-0407/2020|EPI ISL 495532|B.1.5|South Africa|2020-06-24	0.0003120684	Africa
Africa|hCoV-19/DRC/1398/2020|EPI ISL 435114|B.1.1.1|Democratic Republic of the Congo|2020-04-07	Africa|hCoV-19/South Africa/KRISP-0407/2020|EPI ISL 495532|B.1.5|South Africa|2020-06-24	0.0002739005	Africa
Africa|hCoV-19/DRC/1422/2020|EPI ISL 434680|B.1.149|Democratic Republic of the Congo|2020-04-08	Africa|hCoV-19/South Africa/KRISP-0407/2020|EPI ISL 495532|B.1.5|South Africa|2020-06-24	0.0002100657	Africa
Africa|hCoV-19/DRC/1423/2020|EPI ISL 434710|B.1.149|Democratic Republic of the Congo|2020-04-08	Africa|hCoV-19/South Africa/KRISP-0407/2020|EPI ISL 495532|B.1.5|South Africa|2020-06-24	0.0001711317	Africa
Africa|hCoV-19/DRC/1486/2020|EPI ISL 434711|B.1|Democratic Republic of the Congo|2020-04-08	Africa|hCoV-19/South Africa/KRISP-0407/2020|EPI ISL 495532|B.1.5|South Africa|2020-06-24	0.0001418924	Africa
Africa|hCoV-19/DRC/1516/2020|EPI ISL 435032|B.1.5|Democratic Republic of the Congo|2020-04-09	Africa|hCoV-19/South Africa/KRISP-0407/2020|EPI ISL 495532|B.1.5|South Africa|2020-06-24	0.0001023759	Africa
Africa|hCoV-19/DRC/1565/2020|EPI ISL 434681|B.1|Democratic Republic of the Congo|2020-04-09	Africa|hCoV-19/South Africa/KRISP-0407/2020|EPI ISL 495532|B.1.5|South Africa|2020-06-24	0.0001393292	Africa
Africa|hCoV-19/DRC/158/2020|EPI ISL 417950|B.40|Democratic Republic of the Congo|2020-03-20	Africa|hCoV-19/South Africa/KRISP-0407/2020|EPI ISL 495532|B.1.5|South Africa|2020-06-24	0.0004438003	Africa
Africa|hCoV-19/DRC/1715/2020|EPI ISL 435156|B.1.84|Democratic Republic of the Congo|2020-04-10	Africa|hCoV-19/South Africa/KRISP-0407/2020|EPI ISL 495532|B.1.5|South Africa|2020-06-24	0.0001724761	Africa
Africa|hCoV-19/DRC/1767/2020|EPI ISL 435157|B.1.5|Democratic Republic of the Congo|2020-04-10	Africa|hCoV-19/South Africa/KRISP-0407/2020|EPI ISL 495532|B.1.5|South Africa|2020-06-24	0.0001067190	Africa
Africa|hCoV-19/DRC/1779/2020|EPI ISL 435158|C.14|Democratic Republic of the Congo|2020-04-10	Africa|hCoV-19/South Africa/KRISP-0407/2020|EPI ISL 495532|B.1.5|South Africa|2020-06-24	0.0003888250	Africa
Africa|hCoV-19/DRC/191/2020|EPI ISL 417955|B.1.128|Democratic Republic of the Congo|2020-03-21	Africa|hCoV-19/South Africa/KRISP-0407/2020|EPI ISL 495532|B.1.5|South Africa|2020-06-24	0.0002050799	Africa
Africa|hCoV-19/DRC/1952/2020|EPI ISL 435159|B.1.5|Democratic Republic of the Congo|2020-04-11	Africa|hCoV-19/South Africa/KRISP-0407/2020|EPI ISL 495532|B.1.5|South Africa|2020-06-24	0.0001055078	Africa
Africa|hCoV-19/DRC/1982/2020|EPI ISL 435160|B.1|Democratic Republic of the Congo|2020-04-12	Africa|hCoV-19/South Africa/KRISP-0407/2020|EPI ISL 495532|B.1.5|South Africa|2020-06-24	0.0001402068	Africa
Africa|hCoV-19/DRC/2047/2020|EPI ISL 435161|B.1.1.1|Democratic Republic of the Congo|2020-04-12	Africa|hCoV-19/South Africa/KRISP-0407/2020|EPI ISL 495532|B.1.5|South Africa|2020-06-24	0.0002784860	Africa
Africa|hCoV-19/DRC/2063/2020|EPI ISL 435162|B.1|Democratic Republic of the Congo|2020-04-12	Africa|hCoV-19/South Africa/KRISP-0407/2020|EPI ISL 495532|B.1.5|South Africa|2020-06-24	0.0001051627	Africa
Africa|hCoV-19/DRC/2120/2020|EPI ISL 435163|B.1.149|Democratic Republic of the Congo|2020-04-12	Africa|hCoV-19/South Africa/KRISP-0407/2020|EPI ISL 495532|B.1.5|South Africa|2020-06-24	0.0001723703	Africa
Africa|hCoV-19/DRC/2121/2020|EPI ISL 435164|B.1.149|Democratic Republic of the Congo|2020-04-12	Africa|hCoV-19/South Africa/KRISP-0407/2020|EPI ISL 495532|B.1.5|South Africa|2020-06-24	0.0001749879	Africa
Africa|hCoV-19/DRC/2122/2020|EPI ISL 435165|B.1.149|Democratic Republic of the Congo|2020-04-13	Africa|hCoV-19/South Africa/KRISP-0407/2020|EPI ISL 495532|B.1.5|South Africa|2020-06-24	0.0002490462	Africa
Africa|hCoV-19/DRC/2125/2020|EPI ISL 435166|B.1.149|Democratic Republic of the Congo|2020-04-13	Africa|hCoV-19/South Africa/KRISP-0407/2020|EPI ISL 495532|B.1.5|South Africa|2020-06-24	0.0001756213	Africa
Africa|hCoV-19/DRC/2128/2020|EPI ISL 435167|B.1|Democratic Republic of the Congo|2020-04-13	Africa|hCoV-19/South Africa/KRISP-0407/2020|EPI ISL 495532|B.1.5|South Africa|2020-06-24	0.0001073527	Africa
Africa|hCoV-19/DRC/2133/2020|EPI ISL 435168|B.1.128|Democratic Republic of the Congo|2020-04-13	Africa|hCoV-19/South Africa/KRISP-0407/2020|EPI ISL 495532|B.1.5|South Africa|2020-06-24	0.0002131082	Africa
Africa|hCoV-19/DRC/214/2020|EPI ISL 420030|B.1.6|Democratic Republic of the Congo|2020-03-21	Africa|hCoV-19/South Africa/KRISP-0407/2020|EPI ISL 495532|B.1.5|South Africa|2020-06-24	0.0001027502	Africa
Africa|hCoV-19/DRC/215/2020|EPI ISL 420031|B.1.1.1|Democratic Republic of the Congo|2020-03-21	Africa|hCoV-19/South Africa/KRISP-0407/2020|EPI ISL 495532|B.1.5|South Africa|2020-06-24	0.0003134201	Africa
Africa|hCoV-19/DRC/2169/2020|EPI ISL 436194|B.1.5|Democratic Republic of the Congo|2020-04-13	Africa|hCoV-19/South Africa/KRISP-0407/2020|EPI ISL 495532|B.1.5|South Africa|2020-06-24	0.0001421029	Africa
Africa|hCoV-19/DRC/2299/2020|EPI ISL 436412|B.1.5|Democratic Republic of the Congo|2020-04-14	Africa|hCoV-19/South Africa/KRISP-0407/2020|EPI ISL 495532|B.1.5|South Africa|2020-06-24	0.0001721493	Africa
Africa|hCoV-19/DRC/236/2020|EPI ISL 420032|B.1.128|Democratic Republic of the Congo|2020-03-22	Africa|hCoV-19/South Africa/KRISP-0407/2020|EPI ISL 495532|B.1.5|South Africa|2020-06-24	0.0002053347	Africa
Africa|hCoV-19/DRC/2363/2020|EPI ISL 437194|B.1.84|Democratic Republic of the Congo|2020-04-14	Africa|hCoV-19/South Africa/KRISP-0407/2020|EPI ISL 495532|B.1.5|South Africa|2020-06-24	0.0001377039	Africa
Africa|hCoV-19/DRC/2384/2020|EPI ISL 437196|B.1.149|Democratic Republic of the Congo|2020-04-14	Africa|hCoV-19/South Africa/KRISP-0407/2020|EPI ISL 495532|B.1.5|South Africa|2020-06-24	0.0001752639	Africa
Africa|hCoV-19/DRC/241/2020|EPI ISL 420033|B.1.1.75|Democratic Republic of the Congo|2020-03-22	Africa|hCoV-19/South Africa/KRISP-0407/2020|EPI ISL 495532|B.1.5|South Africa|2020-06-24	0.0002395973	Africa
Africa|hCoV-19/DRC/243/2020|EPI ISL 420034|B.1|Democratic Republic of the Congo|2020-03-22	Africa|hCoV-19/South Africa/KRISP-0407/2020|EPI ISL 495532|B.1.5|South Africa|2020-06-24	0.0001399974	Africa
Africa|hCoV-19/DRC/248/2020|EPI ISL 420035|B.1.5|Democratic Republic of the Congo|2020-03-22	Africa|hCoV-19/South Africa/KRISP-0407/2020|EPI ISL 495532|B.1.5|South Africa|2020-06-24	0.0000684378	Africa
Africa|hCoV-19/DRC/2496/2020|EPI ISL 437337|B.1.149|Democratic Republic of the Congo|2020-04-15	Africa|hCoV-19/South Africa/KRISP-0407/2020|EPI ISL 495532|B.1.5|South Africa|2020-06-24	0.0002047737	Africa
Africa|hCoV-19/DRC/2529/2020|EPI ISL 437338|B.1.178|Democratic Republic of the Congo|2020-04-15	Africa|hCoV-19/South Africa/KRISP-0407/2020|EPI ISL 495532|B.1.5|South Africa|2020-06-24	0.0001706412	Africa
Africa|hCoV-19/DRC/253/2020|EPI ISL 420838|B.1.5|Democratic Republic of the Congo|2020-03-22	Africa|hCoV-19/South Africa/KRISP-0407/2020|EPI ISL 495532|B.1.5|South Africa|2020-06-24	0.0000686914	Africa
Africa|hCoV-19/DRC/2536/2020|EPI ISL 437339|B.1|Democratic Republic of the Congo|2020-04-15	Africa|hCoV-19/South Africa/KRISP-0407/2020|EPI ISL 495532|B.1.5|South Africa|2020-06-24	0.0001706411	Africa
Africa|hCoV-19/DRC/254/2020|EPI ISL 420839|B.1|Democratic Republic of the Congo|2020-03-22	Africa|hCoV-19/South Africa/KRISP-0407/2020|EPI ISL 495532|B.1.5|South Africa|2020-06-24	0.0001384805	Africa
Africa|hCoV-19/DRC/2563/2020|EPI ISL 437340|B.1.9|Democratic Republic of the Congo|2020-04-15	Africa|hCoV-19/South Africa/KRISP-0407/2020|EPI ISL 495532|B.1.5|South Africa|2020-06-24	0.0003754572	Africa
Africa|hCoV-19/DRC/2580/2020|EPI ISL 437341|B.1.5|Democratic Republic of the Congo|2020-04-15	Africa|hCoV-19/South Africa/KRISP-0407/2020|EPI ISL 495532|B.1.5|South Africa|2020-06-24	0.0001029651	Africa
Africa|hCoV-19/DRC/2644/2020|EPI ISL 437342|B.1.84|Democratic Republic of the Congo|2020-04-15	Africa|hCoV-19/South Africa/KRISP-0407/2020|EPI ISL 495532|B.1.5|South Africa|2020-06-24	0.0002078456	Africa
Africa|hCoV-19/DRC/2670/2020|EPI ISL 437343|B.1.9|Democratic Republic of the Congo|2020-04-15	Africa|hCoV-19/South Africa/KRISP-0407/2020|EPI ISL 495532|B.1.5|South Africa|2020-06-24	0.0004096265	Africa
Africa|hCoV-19/DRC/2727/2020|EPI ISL 437344|B.1|Democratic Republic of the Congo|2020-04-16	Africa|hCoV-19/South Africa/KRISP-0407/2020|EPI ISL 495532|B.1.5|South Africa|2020-06-24	0.0001042166	Africa
Africa|hCoV-19/DRC/2728/2020|EPI ISL 437345|B.1.84|Democratic Republic of the Congo|2020-04-16	Africa|hCoV-19/South Africa/KRISP-0407/2020|EPI ISL 495532|B.1.5|South Africa|2020-06-24	0.0001747209	Africa
Africa|hCoV-19/DRC/2813/2020|EPI ISL 437346|C.14|Democratic Republic of the Congo|2020-04-16	Africa|hCoV-19/South Africa/KRISP-0407/2020|EPI ISL 495532|B.1.5|South Africa|2020-06-24	0.0004098831	Africa
Africa|hCoV-19/DRC/2819/2020|EPI ISL 437347|B.1|Democratic Republic of the Congo|2020-04-16	Africa|hCoV-19/South Africa/KRISP-0407/2020|EPI ISL 495532|B.1.5|South Africa|2020-06-24	0.0002092921	Africa
Africa|hCoV-19/DRC/2827/2020|EPI ISL 437348|B.1|Democratic Republic of the Congo|2020-04-16	Africa|hCoV-19/South Africa/KRISP-0407/2020|EPI ISL 495532|B.1.5|South Africa|2020-06-24	0.0001023714	Africa
Africa|hCoV-19/DRC/2855/2020|EPI ISL 437350|B.1|Democratic Republic of the Congo|2020-04-16	Africa|hCoV-19/South Africa/KRISP-0407/2020|EPI ISL 495532|B.1.5|South Africa|2020-06-24	0.0001365101	Africa
Africa|hCoV-19/DRC/2864/2020|EPI ISL 437351|B.1|Democratic Republic of the Congo|2020-04-16	Africa|hCoV-19/South Africa/KRISP-0407/2020|EPI ISL 495532|B.1.5|South Africa|2020-06-24	0.0001367466	Africa
Africa|hCoV-19/DRC/2904/2020|EPI ISL 437352|B.1|Democratic Republic of the Congo|2020-04-17	Africa|hCoV-19/South Africa/KRISP-0407/2020|EPI ISL 495532|B.1.5|South Africa|2020-06-24	0.0001365101	Africa
Africa|hCoV-19/DRC/2938/2020|EPI ISL 437353|B.1.275|Democratic Republic of the Congo|2020-04-17	Africa|hCoV-19/South Africa/KRISP-0407/2020|EPI ISL 495532|B.1.5|South Africa|2020-06-24	0.0003178601	Africa
Africa|hCoV-19/DRC/2939/2020|EPI ISL 437354|B.1|Democratic Republic of the Congo|2020-04-17	Africa|hCoV-19/South Africa/KRISP-0407/2020|EPI ISL 495532|B.1.5|South Africa|2020-06-24	0.0002394064	Africa
Africa|hCoV-19/DRC/2942/2020|EPI ISL 437355|B.1|Democratic Republic of the Congo|2020-04-17	Africa|hCoV-19/South Africa/KRISP-0407/2020|EPI ISL 495532|B.1.5|South Africa|2020-06-24	0.0002457701	Africa
Africa|hCoV-19/DRC/299/2020|EPI ISL 420840|B.4|Democratic Republic of the Congo|2020-03-20	Africa|hCoV-19/South Africa/KRISP-0407/2020|EPI ISL 495532|B.1.5|South Africa|2020-06-24	0.0005906598	Africa
Africa|hCoV-19/DRC/300/2020|EPI ISL 420841|A|Democratic Republic of the Congo|2020-03-22	Africa|hCoV-19/South Africa/KRISP-0407/2020|EPI ISL 495532|B.1.5|South Africa|2020-06-24	0.0003785828	Africa
Africa|hCoV-19/DRC/3041/2020|EPI ISL 437356|B.1|Democratic Republic of the Congo|2020-04-18	Africa|hCoV-19/South Africa/KRISP-0407/2020|EPI ISL 495532|B.1.5|South Africa|2020-06-24	0.0002056344	Africa
Africa|hCoV-19/DRC/307/2020|EPI ISL 420842|B.1.9|Democratic Republic of the Congo|2020-03	Africa|hCoV-19/South Africa/KRISP-0407/2020|EPI ISL 495532|B.1.5|South Africa|2020-06-24	0.0001758910	Africa
Africa|hCoV-19/DRC/3070/2020|EPI ISL 437357|B.1.214|Democratic Republic of the Congo|2020-04-18	Africa|hCoV-19/South Africa/KRISP-0407/2020|EPI ISL 495532|B.1.5|South Africa|2020-06-24	0.0002402423	Africa
Africa|hCoV-19/DRC/3089/2020|EPI ISL 437358|B.1.84|Democratic Republic of the Congo|2020-04-19	Africa|hCoV-19/South Africa/KRISP-0407/2020|EPI ISL 495532|B.1.5|South Africa|2020-06-24	0.0001708574	Africa
Africa|hCoV-19/DRC/3440/2020|EPI ISL 447597|B.1.84|Democratic Republic of the Congo|2020-04-22	Africa|hCoV-19/South Africa/KRISP-0407/2020|EPI ISL 495532|B.1.5|South Africa|2020-06-24	0.0001728118	Africa
Africa|hCoV-19/DRC/3451/2020|EPI ISL 447598|B.1.178|Democratic Republic of the Congo|2020-04-22	Africa|hCoV-19/South Africa/KRISP-0407/2020|EPI ISL 495532|B.1.5|South Africa|2020-06-24	0.0002075477	Africa
Africa|hCoV-19/DRC/3453/2020|EPI ISL 447599|B.1.84|Democratic Republic of the Congo|2020-04-22	Africa|hCoV-19/South Africa/KRISP-0407/2020|EPI ISL 495532|B.1.5|South Africa|2020-06-24	0.0001729193	Africa
Africa|hCoV-19/DRC/3481/2020|EPI ISL 447600|B.1|Democratic Republic of the Congo|2020-04-22	Africa|hCoV-19/South Africa/KRISP-0407/2020|EPI ISL 495532|B.1.5|South Africa|2020-06-24	0.0001058033	Africa
Africa|hCoV-19/DRC/3482/2020|EPI ISL 447601|B.1|Democratic Republic of the Congo|2020-04-22	Africa|hCoV-19/South Africa/KRISP-0407/2020|EPI ISL 495532|B.1.5|South Africa|2020-06-24	0.0001395112	Africa
Africa|hCoV-19/DRC/3483/2020|EPI ISL 447602|B.1|Democratic Republic of the Congo|2020-04-22	Africa|hCoV-19/South Africa/KRISP-0407/2020|EPI ISL 495532|B.1.5|South Africa|2020-06-24	0.0001056320	Africa
Africa|hCoV-19/DRC/3490/2020|EPI ISL 447603|B.1|Democratic Republic of the Congo|2020-04-22	Africa|hCoV-19/South Africa/KRISP-0407/2020|EPI ISL 495532|B.1.5|South Africa|2020-06-24	0.0001385324	Africa
Africa|hCoV-19/DRC/3504/2020|EPI ISL 447604|B.1.149|Democratic Republic of the Congo|2020-04-23	Africa|hCoV-19/South Africa/KRISP-0407/2020|EPI ISL 495532|B.1.5|South Africa|2020-06-24	0.0001762108	Africa
Africa|hCoV-19/DRC/352/2020|EPI ISL 420850|B.1.5|Democratic Republic of the Congo|2020-03	Africa|hCoV-19/South Africa/KRISP-0407/2020|EPI ISL 495532|B.1.5|South Africa|2020-06-24	0.0001383848	Africa
Africa|hCoV-19/DRC/353/2020|EPI ISL 420843|B.1.5|Democratic Republic of the Congo|2020-03	Africa|hCoV-19/South Africa/KRISP-0407/2020|EPI ISL 495532|B.1.5|South Africa|2020-06-24	0.0000691929	Africa
Africa|hCoV-19/DRC/355/2020|EPI ISL 420844|B.1|Democratic Republic of the Congo|2020-03	Africa|hCoV-19/South Africa/KRISP-0407/2020|EPI ISL 495532|B.1.5|South Africa|2020-06-24	0.0001027395	Africa
Africa|hCoV-19/DRC/3552/2020|EPI ISL 447605|B.1.84|Democratic Republic of the Congo|2020-04-23	Africa|hCoV-19/South Africa/KRISP-0407/2020|EPI ISL 495532|B.1.5|South Africa|2020-06-24	0.0001748157	Africa
Africa|hCoV-19/DRC/3595/2020|EPI ISL 447606|B.1.5|Democratic Republic of the Congo|2020-04-23	Africa|hCoV-19/South Africa/KRISP-0407/2020|EPI ISL 495532|B.1.5|South Africa|2020-06-24	0.0001379777	Africa
Africa|hCoV-19/DRC/3632/2020|EPI ISL 447607|B.1.5|Democratic Republic of the Congo|2020-04-23	Africa|hCoV-19/South Africa/KRISP-0407/2020|EPI ISL 495532|B.1.5|South Africa|2020-06-24	0.0001384202	Africa
Africa|hCoV-19/DRC/3633/2020|EPI ISL 447230|B.1.5|Democratic Republic of the Congo|2020-04-23	Africa|hCoV-19/South Africa/KRISP-0407/2020|EPI ISL 495532|B.1.5|South Africa|2020-06-24	0.0001397597	Africa
Africa|hCoV-19/DRC/3653/2020|EPI ISL 447231|B.1.128|Democratic Republic of the Congo|2020-04-23	Africa|hCoV-19/South Africa/KRISP-0407/2020|EPI ISL 495532|B.1.5|South Africa|2020-06-24	0.0002744542	Africa
Africa|hCoV-19/DRC/3659/2020|EPI ISL 447232|B.1.128|Democratic Republic of the Congo|2020-04-23	Africa|hCoV-19/South Africa/KRISP-0407/2020|EPI ISL 495532|B.1.5|South Africa|2020-06-24	0.0002747087	Africa
Africa|hCoV-19/DRC/3661/2020|EPI ISL 447233|B.1.128|Democratic Republic of the Congo|2020-04-23	Africa|hCoV-19/South Africa/KRISP-0407/2020|EPI ISL 495532|B.1.5|South Africa|2020-06-24	0.0002770868	Africa
Africa|hCoV-19/DRC/3662/2020|EPI ISL 447234|B.1.128|Democratic Republic of the Congo|2020-04-23	Africa|hCoV-19/South Africa/KRISP-0407/2020|EPI ISL 495532|B.1.5|South Africa|2020-06-24	0.0002768759	Africa
Africa|hCoV-19/DRC/3664/2020|EPI ISL 447235|B.1.128|Democratic Republic of the Congo|2020-04-23	Africa|hCoV-19/South Africa/KRISP-0407/2020|EPI ISL 495532|B.1.5|South Africa|2020-06-24	0.0002769237	Africa
Africa|hCoV-19/DRC/3683/2020|EPI ISL 447236|B.1.5|Democratic Republic of the Congo|2020-04-24	Africa|hCoV-19/South Africa/KRISP-0407/2020|EPI ISL 495532|B.1.5|South Africa|2020-06-24	0.0001730384	Africa
Africa|hCoV-19/DRC/3688/2020|EPI ISL 447237|B.1.128|Democratic Republic of the Congo|2020-04-24	Africa|hCoV-19/South Africa/KRISP-0407/2020|EPI ISL 495532|B.1.5|South Africa|2020-06-24	0.0002759972	Africa
Africa|hCoV-19/DRC/376/2020|EPI ISL 420851|B.1.6|Democratic Republic of the Congo|2020-03-25	Africa|hCoV-19/South Africa/KRISP-0407/2020|EPI ISL 495532|B.1.5|South Africa|2020-06-24	0.0001723905	Africa
Africa|hCoV-19/DRC/3764/2020|EPI ISL 447238|B.1.84|Democratic Republic of the Congo|2020-04-24	Africa|hCoV-19/South Africa/KRISP-0407/2020|EPI ISL 495532|B.1.5|South Africa|2020-06-24	0.0002073546	Africa
Africa|hCoV-19/DRC/3768/2020|EPI ISL 447239|B.1.84|Democratic Republic of the Congo|2020-04-24	Africa|hCoV-19/South Africa/KRISP-0407/2020|EPI ISL 495532|B.1.5|South Africa|2020-06-24	0.0001729271	Africa
Africa|hCoV-19/DRC/3778/2020|EPI ISL 447240|B.1.128|Democratic Republic of the Congo|2020-04-24	Africa|hCoV-19/South Africa/KRISP-0407/2020|EPI ISL 495532|B.1.5|South Africa|2020-06-24	0.0002754556	Africa
Africa|hCoV-19/DRC/3787/2020|EPI ISL 447241|B.1|Democratic Republic of the Congo|2020-04-24	Africa|hCoV-19/South Africa/KRISP-0407/2020|EPI ISL 495532|B.1.5|South Africa|2020-06-24	0.0001404529	Africa
Africa|hCoV-19/DRC/3791/2020|EPI ISL 447242|B.1|Democratic Republic of the Congo|2020-04-24	Africa|hCoV-19/South Africa/KRISP-0407/2020|EPI ISL 495532|B.1.5|South Africa|2020-06-24	0.0001772498	Africa
Africa|hCoV-19/DRC/3803/2020|EPI ISL 447243|B.1|Democratic Republic of the Congo|2020-04-24	Africa|hCoV-19/South Africa/KRISP-0407/2020|EPI ISL 495532|B.1.5|South Africa|2020-06-24	0.0001055574	Africa
Africa|hCoV-19/DRC/3806/2020|EPI ISL 447244|B.1|Democratic Republic of the Congo|2020-04-24	Africa|hCoV-19/South Africa/KRISP-0407/2020|EPI ISL 495532|B.1.5|South Africa|2020-06-24	0.0001055762	Africa
Africa|hCoV-19/DRC/3827/2020|EPI ISL 447245|B.1|Democratic Republic of the Congo|2020-04-24	Africa|hCoV-19/South Africa/KRISP-0407/2020|EPI ISL 495532|B.1.5|South Africa|2020-06-24	0.0002422472	Africa
Africa|hCoV-19/DRC/3829/2020|EPI ISL 447246|B.1|Democratic Republic of the Congo|2020-04-24	Africa|hCoV-19/South Africa/KRISP-0407/2020|EPI ISL 495532|B.1.5|South Africa|2020-06-24	0.0002078446	Africa
Africa|hCoV-19/DRC/3834/2020|EPI ISL 447247|A|Democratic Republic of the Congo|2020-04-25	Africa|hCoV-19/South Africa/KRISP-0407/2020|EPI ISL 495532|B.1.5|South Africa|2020-06-24	0.0004528599	Africa
Africa|hCoV-19/DRC/3837/2020|EPI ISL 447248|B.1.128|Democratic Republic of the Congo|2020-04-25	Africa|hCoV-19/South Africa/KRISP-0407/2020|EPI ISL 495532|B.1.5|South Africa|2020-06-24	0.0002767417	Africa
Africa|hCoV-19/DRC/3841/2020|EPI ISL 447249|B.1.128|Democratic Republic of the Congo|2020-04-25	Africa|hCoV-19/South Africa/KRISP-0407/2020|EPI ISL 495532|B.1.5|South Africa|2020-06-24	0.0003106137	Africa
Africa|hCoV-19/DRC/3842/2020|EPI ISL 471396|B.1.128|Democratic Republic of the Congo|2020-04-25	Africa|hCoV-19/South Africa/KRISP-0407/2020|EPI ISL 495532|B.1.5|South Africa|2020-06-24	0.0003072000	Africa
Africa|hCoV-19/DRC/3846/2020|EPI ISL 471397|B.1.84|Democratic Republic of the Congo|2020-04-25	Africa|hCoV-19/South Africa/KRISP-0407/2020|EPI ISL 495532|B.1.5|South Africa|2020-06-24	0.0002389026	Africa
Africa|hCoV-19/DRC/3937/2020|EPI ISL 471398|B.1|Democratic Republic of the Congo|2020-04-25	Africa|hCoV-19/South Africa/KRISP-0407/2020|EPI ISL 495532|B.1.5|South Africa|2020-06-24	0.0002047694	Africa
Africa|hCoV-19/DRC/3941/2020|EPI ISL 471399|B.1.128|Democratic Republic of the Congo|2020-04-25	Africa|hCoV-19/South Africa/KRISP-0407/2020|EPI ISL 495532|B.1.5|South Africa|2020-06-24	0.0002748565	Africa
Africa|hCoV-19/DRC/3947/2020|EPI ISL 471400|B.1.214|Democratic Republic of the Congo|2020-04-25	Africa|hCoV-19/South Africa/KRISP-0407/2020|EPI ISL 495532|B.1.5|South Africa|2020-06-24	0.0003071803	Africa
Africa|hCoV-19/DRC/3949/2020|EPI ISL 471401|B.1.84|Democratic Republic of the Congo|2020-04-26	Africa|hCoV-19/South Africa/KRISP-0407/2020|EPI ISL 495532|B.1.5|South Africa|2020-06-24	0.0001376093	Africa
Africa|hCoV-19/DRC/396/2020|EPI ISL 420852|B.1.6|Democratic Republic of the Congo|2020-03-26	Africa|hCoV-19/South Africa/KRISP-0407/2020|EPI ISL 495532|B.1.5|South Africa|2020-06-24	0.0001377719	Africa
Africa|hCoV-19/DRC/397/2020|EPI ISL 420845|B.1.6|Democratic Republic of the Congo|2020-03-26	Africa|hCoV-19/South Africa/KRISP-0407/2020|EPI ISL 495532|B.1.5|South Africa|2020-06-24	0.0001367126	Africa
Africa|hCoV-19/DRC/400/2020|EPI ISL 420846|B.1.5|Democratic Republic of the Congo|2020-03	Africa|hCoV-19/South Africa/KRISP-0407/2020|EPI ISL 495532|B.1.5|South Africa|2020-06-24	0.0001028275	Africa
Africa|hCoV-19/DRC/4012/2020|EPI ISL 471402|B.1|Democratic Republic of the Congo|2020-04-26	Africa|hCoV-19/South Africa/KRISP-0407/2020|EPI ISL 495532|B.1.5|South Africa|2020-06-24	0.0002730493	Africa
Africa|hCoV-19/DRC/402/2020|EPI ISL 420853|B.1|Democratic Republic of the Congo|2020-03-26	Africa|hCoV-19/South Africa/KRISP-0407/2020|EPI ISL 495532|B.1.5|South Africa|2020-06-24	0.0001433043	Africa
Africa|hCoV-19/DRC/4020/2020|EPI ISL 471403|B.1.5|Democratic Republic of the Congo|2020-04-26	Africa|hCoV-19/South Africa/KRISP-0407/2020|EPI ISL 495532|B.1.5|South Africa|2020-06-24	0.0002047790	Africa
Africa|hCoV-19/DRC/4026/2020|EPI ISL 471404|B.1.84|Democratic Republic of the Congo|2020-04-27	Africa|hCoV-19/South Africa/KRISP-0407/2020|EPI ISL 495532|B.1.5|South Africa|2020-06-24	0.0001706377	Africa
Africa|hCoV-19/DRC/4060/2020|EPI ISL 471405|B.1|Democratic Republic of the Congo|2020-04-27	Africa|hCoV-19/South Africa/KRISP-0407/2020|EPI ISL 495532|B.1.5|South Africa|2020-06-24	0.0002051776	Africa
Africa|hCoV-19/DRC/4075/2020|EPI ISL 471406|B.1.214|Democratic Republic of the Congo|2020-04-27	Africa|hCoV-19/South Africa/KRISP-0407/2020|EPI ISL 495532|B.1.5|South Africa|2020-06-24	0.0002754678	Africa
Africa|hCoV-19/DRC/4084/2020|EPI ISL 471407|B.1.214|Democratic Republic of the Congo|2020-04-27	Africa|hCoV-19/South Africa/KRISP-0407/2020|EPI ISL 495532|B.1.5|South Africa|2020-06-24	0.0003074951	Africa
Africa|hCoV-19/DRC/4132/2020|EPI ISL 471408|B.1|Democratic Republic of the Congo|2020-04-27	Africa|hCoV-19/South Africa/KRISP-0407/2020|EPI ISL 495532|B.1.5|South Africa|2020-06-24	0.0002388969	Africa
Africa|hCoV-19/DRC/4141/2020|EPI ISL 471409|B.1.128|Democratic Republic of the Congo|2020-04-27	Africa|hCoV-19/South Africa/KRISP-0407/2020|EPI ISL 495532|B.1.5|South Africa|2020-06-24	0.0002730492	Africa
Africa|hCoV-19/DRC/4145/2020|EPI ISL 471410|B.1|Democratic Republic of the Congo|2020-04-27	Africa|hCoV-19/South Africa/KRISP-0407/2020|EPI ISL 495532|B.1.5|South Africa|2020-06-24	0.0001706377	Africa
Africa|hCoV-19/DRC/4194/2020|EPI ISL 471414|B.1.5|Democratic Republic of the Congo|2020-04-28	Africa|hCoV-19/South Africa/KRISP-0407/2020|EPI ISL 495532|B.1.5|South Africa|2020-06-24	0.0002047646	Africa
Africa|hCoV-19/DRC/4250/2020|EPI ISL 471415|B.1.1.1|Democratic Republic of the Congo|2020-04-28	Africa|hCoV-19/South Africa/KRISP-0407/2020|EPI ISL 495532|B.1.5|South Africa|2020-06-24	0.0003754928	Africa
Africa|hCoV-19/DRC/4279/2020|EPI ISL 514114|B.1|Democratic Republic of the Congo|2020-04-28	Africa|hCoV-19/South Africa/KRISP-0407/2020|EPI ISL 495532|B.1.5|South Africa|2020-06-24	0.0002076504	Africa
Africa|hCoV-19/DRC/4282/2020|EPI ISL 514103|B.1.128|Democratic Republic of the Congo|2020-04-08	Africa|hCoV-19/South Africa/KRISP-0407/2020|EPI ISL 495532|B.1.5|South Africa|2020-06-24	0.0002422948	Africa
Africa|hCoV-19/DRC/4284/2020|EPI ISL 514115|B.1.128|Democratic Republic of the Congo|2020-04-28	Africa|hCoV-19/South Africa/KRISP-0407/2020|EPI ISL 495532|B.1.5|South Africa|2020-06-24	0.0002422697	Africa
Africa|hCoV-19/DRC/431/2020|EPI ISL 420847|B.1.147|Democratic Republic of the Congo|2020-03-26	Africa|hCoV-19/South Africa/KRISP-0407/2020|EPI ISL 495532|B.1.5|South Africa|2020-06-24	0.0001367112	Africa
Africa|hCoV-19/DRC/4418/2020|EPI ISL 496506|B.1.128|Democratic Republic of the Congo|2020-04-29	Africa|hCoV-19/South Africa/KRISP-0407/2020|EPI ISL 495532|B.1.5|South Africa|2020-06-24	0.0002769045	Africa
Africa|hCoV-19/DRC/4422/2020|EPI ISL 496507|B.1.128|Democratic Republic of the Congo|2020-04-29	Africa|hCoV-19/South Africa/KRISP-0407/2020|EPI ISL 495532|B.1.5|South Africa|2020-06-24	0.0002450770	Africa
Africa|hCoV-19/DRC/4427/2020|EPI ISL 496508|B.1.128|Democratic Republic of the Congo|2020-04-29	Africa|hCoV-19/South Africa/KRISP-0407/2020|EPI ISL 495532|B.1.5|South Africa|2020-06-24	0.0002473107	Africa
Africa|hCoV-19/DRC/4429/2020|EPI ISL 513589|B.1.128|Democratic Republic of the Congo|2020-04-29	Africa|hCoV-19/South Africa/KRISP-0407/2020|EPI ISL 495532|B.1.5|South Africa|2020-06-24	0.0002473282	Africa
Africa|hCoV-19/DRC/4430/2020|EPI ISL 496509|B.1.128|Democratic Republic of the Congo|2020-04-29	Africa|hCoV-19/South Africa/KRISP-0407/2020|EPI ISL 495532|B.1.5|South Africa|2020-06-24	0.0002425051	Africa
Africa|hCoV-19/DRC/4437/2020|EPI ISL 513590|B.1.128|Democratic Republic of the Congo|2020-05-02	Africa|hCoV-19/South Africa/KRISP-0407/2020|EPI ISL 495532|B.1.5|South Africa|2020-06-24	0.0002827167	Africa
Africa|hCoV-19/DRC/4442/2020|EPI ISL 496510|B.1.128|Democratic Republic of the Congo|2020-04-29	Africa|hCoV-19/South Africa/KRISP-0407/2020|EPI ISL 495532|B.1.5|South Africa|2020-06-24	0.0002453091	Africa
Africa|hCoV-19/DRC/4444/2020|EPI ISL 514104|B.1.128|Democratic Republic of the Congo|2020-04-29	Africa|hCoV-19/South Africa/KRISP-0407/2020|EPI ISL 495532|B.1.5|South Africa|2020-06-24	0.0002415012	Africa
Africa|hCoV-19/DRC/445/2020|EPI ISL 420848|B.1|Democratic Republic of the Congo|2020-03	Africa|hCoV-19/South Africa/KRISP-0407/2020|EPI ISL 495532|B.1.5|South Africa|2020-06-24	0.0001065798	Africa
Africa|hCoV-19/DRC/4501/2020|EPI ISL 513591|B.1.5|Democratic Republic of the Congo|2020-05-30	Africa|hCoV-19/South Africa/KRISP-0407/2020|EPI ISL 495532|B.1.5|South Africa|2020-06-24	0.0001413529	Africa
Africa|hCoV-19/DRC/4516/2020|EPI ISL 487192|B.1.1.275|Democratic Republic of the Congo|2020-04-28	Africa|hCoV-19/South Africa/KRISP-0407/2020|EPI ISL 495532|B.1.5|South Africa|2020-06-24	0.0002071284	Africa
Africa|hCoV-19/DRC/4524/2020|EPI ISL 513597|A|Democratic Republic of the Congo|2020-04-30	Africa|hCoV-19/South Africa/KRISP-0407/2020|EPI ISL 495532|B.1.5|South Africa|2020-06-24	0.0004480021	Africa
Africa|hCoV-19/DRC/4541/2020|EPI ISL 513598|B.1|Democratic Republic of the Congo|2020-04-30	Africa|hCoV-19/South Africa/KRISP-0407/2020|EPI ISL 495532|B.1.5|South Africa|2020-06-24	0.0002389393	Africa
Africa|hCoV-19/DRC/4551/2020|EPI ISL 513599|B.1.178|Democratic Republic of the Congo|2020-04-30	Africa|hCoV-19/South Africa/KRISP-0407/2020|EPI ISL 495532|B.1.5|South Africa|2020-06-24	0.0002786663	Africa
Africa|hCoV-19/DRC/4561/2020|EPI ISL 513600|B.1|Democratic Republic of the Congo|2020-04-30	Africa|hCoV-19/South Africa/KRISP-0407/2020|EPI ISL 495532|B.1.5|South Africa|2020-06-24	0.0002047644	Africa
Africa|hCoV-19/DRC/4562/2020|EPI ISL 513601|B.1.214|Democratic Republic of the Congo|2020-04-30	Africa|hCoV-19/South Africa/KRISP-0407/2020|EPI ISL 495532|B.1.5|South Africa|2020-06-24	0.0002047695	Africa
Africa|hCoV-19/DRC/4568/2020|EPI ISL 513602|B.1|Democratic Republic of the Congo|2020-04-30	Africa|hCoV-19/South Africa/KRISP-0407/2020|EPI ISL 495532|B.1.5|South Africa|2020-06-24	0.0002069608	Africa
Africa|hCoV-19/DRC/4578/2020|EPI ISL 513603|B.1|Democratic Republic of the Congo|2020-04-30	Africa|hCoV-19/South Africa/KRISP-0407/2020|EPI ISL 495532|B.1.5|South Africa|2020-06-24	0.0002430266	Africa
Africa|hCoV-19/DRC/4613/2020|EPI ISL 513604|B.1.214|Democratic Republic of the Congo|2020-04-30	Africa|hCoV-19/South Africa/KRISP-0407/2020|EPI ISL 495532|B.1.5|South Africa|2020-06-24	0.0002410745	Africa
Africa|hCoV-19/DRC/4614/2020|EPI ISL 513605|B.1|Democratic Republic of the Congo|2020-04-30	Africa|hCoV-19/South Africa/KRISP-0407/2020|EPI ISL 495532|B.1.5|South Africa|2020-06-24	0.0003413329	Africa
Africa|hCoV-19/DRC/4631/2020|EPI ISL 513606|B.1.5|Democratic Republic of the Congo|2020-04-30	Africa|hCoV-19/South Africa/KRISP-0407/2020|EPI ISL 495532|B.1.5|South Africa|2020-06-24	0.0003413559	Africa
Africa|hCoV-19/DRC/4633/2020|EPI ISL 513607|B.1.128|Democratic Republic of the Congo|2020-04-30	Africa|hCoV-19/South Africa/KRISP-0407/2020|EPI ISL 495532|B.1.5|South Africa|2020-06-24	0.0003072003	Africa
Africa|hCoV-19/DRC/4642/2020|EPI ISL 513608|B.1.128|Democratic Republic of the Congo|2020-04-30	Africa|hCoV-19/South Africa/KRISP-0407/2020|EPI ISL 495532|B.1.5|South Africa|2020-06-24	0.0003071866	Africa
Africa|hCoV-19/DRC/4647/2020|EPI ISL 513609|B.1.128|Democratic Republic of the Congo|2020-04-30	Africa|hCoV-19/South Africa/KRISP-0407/2020|EPI ISL 495532|B.1.5|South Africa|2020-06-24	0.0002730492	Africa
Africa|hCoV-19/DRC/4653/2020|EPI ISL 513610|B.1.128|Democratic Republic of the Congo|2020-04-30	Africa|hCoV-19/South Africa/KRISP-0407/2020|EPI ISL 495532|B.1.5|South Africa|2020-06-24	0.0003071867	Africa
Africa|hCoV-19/DRC/4681/2020|EPI ISL 514116|B.1.128|Democratic Republic of the Congo|2020-04-30	Africa|hCoV-19/South Africa/KRISP-0407/2020|EPI ISL 495532|B.1.5|South Africa|2020-06-24	0.0002453085	Africa
Africa|hCoV-19/DRC/4683/2020|EPI ISL 514105|B.1.5|Democratic Republic of the Congo|2020-04-30	Africa|hCoV-19/South Africa/KRISP-0407/2020|EPI ISL 495532|B.1.5|South Africa|2020-06-24	0.0002795848	Africa
Africa|hCoV-19/DRC/4685/2020|EPI ISL 514106|B.1.128|Democratic Republic of the Congo|2020-04-30	Africa|hCoV-19/South Africa/KRISP-0407/2020|EPI ISL 495532|B.1.5|South Africa|2020-06-24	0.0003112299	Africa
Africa|hCoV-19/DRC/4690/2020|EPI ISL 514117|B.1.128|Democratic Republic of the Congo|2020-04-30	Africa|hCoV-19/South Africa/KRISP-0407/2020|EPI ISL 495532|B.1.5|South Africa|2020-06-24	0.0002770580	Africa
Africa|hCoV-19/DRC/4693/2020|EPI ISL 514118|B.1.128|Democratic Republic of the Congo|2020-04-30	Africa|hCoV-19/South Africa/KRISP-0407/2020|EPI ISL 495532|B.1.5|South Africa|2020-06-24	0.0002764835	Africa
Africa|hCoV-19/DRC/4694/2020|EPI ISL 514107|B.1.128|Democratic Republic of the Congo|2020-04-30	Africa|hCoV-19/South Africa/KRISP-0407/2020|EPI ISL 495532|B.1.5|South Africa|2020-06-24	0.0002797998	Africa
Africa|hCoV-19/DRC/4720/2020|EPI ISL 514108|B.1.84|Democratic Republic of the Congo|2020-05-01	Africa|hCoV-19/South Africa/KRISP-0407/2020|EPI ISL 495532|B.1.5|South Africa|2020-06-24	0.0002065334	Africa
Africa|hCoV-19/DRC/4785/2020|EPI ISL 514119|B.1.84|Democratic Republic of the Congo|2020-05-01	Africa|hCoV-19/South Africa/KRISP-0407/2020|EPI ISL 495532|B.1.5|South Africa|2020-06-24	0.0003456547	Africa
Africa|hCoV-19/DRC/5019/2020|EPI ISL 496511|B.1|Democratic Republic of the Congo|2020-05-02	Africa|hCoV-19/South Africa/KRISP-0407/2020|EPI ISL 495532|B.1.5|South Africa|2020-06-24	0.0002525954	Africa
Africa|hCoV-19/DRC/5094/2020|EPI ISL 496491|B.1.84|Democratic Republic of the Congo|2020-05-02	Africa|hCoV-19/South Africa/KRISP-0407/2020|EPI ISL 495532|B.1.5|South Africa|2020-06-24	0.0002099155	Africa
Africa|hCoV-19/DRC/5186/2020|EPI ISL 496512|B.1|Democratic Republic of the Congo|2020-05-03	Africa|hCoV-19/South Africa/KRISP-0407/2020|EPI ISL 495532|B.1.5|South Africa|2020-06-24	0.0002450996	Africa
Africa|hCoV-19/DRC/5187/2020|EPI ISL 513619|B.1|Democratic Republic of the Congo|2020-05-03	Africa|hCoV-19/South Africa/KRISP-0407/2020|EPI ISL 495532|B.1.5|South Africa|2020-06-24	0.0002419821	Africa
Africa|hCoV-19/DRC/5205/2020|EPI ISL 487365|B.1.1.275|Democratic Republic of the Congo|2020-05-01	Africa|hCoV-19/South Africa/KRISP-0407/2020|EPI ISL 495532|B.1.5|South Africa|2020-06-24	0.0002455387	Africa
Africa|hCoV-19/DRC/521/2020|EPI ISL 420854|B.1.5|Democratic Republic of the Congo|2020-03-25	Africa|hCoV-19/South Africa/KRISP-0407/2020|EPI ISL 495532|B.1.5|South Africa|2020-06-24	0.0000686561	Africa
Africa|hCoV-19/DRC/5210/2020|EPI ISL 487369|B.1.1.275|Democratic Republic of the Congo|2020-05-01	Africa|hCoV-19/South Africa/KRISP-0407/2020|EPI ISL 495532|B.1.5|South Africa|2020-06-24	0.0002448147	Africa
Africa|hCoV-19/DRC/523/2020|EPI ISL 420849|B.1.1.1|Democratic Republic of the Congo|2020-03-28	Africa|hCoV-19/South Africa/KRISP-0407/2020|EPI ISL 495532|B.1.5|South Africa|2020-06-24	0.0002738635	Africa
Africa|hCoV-19/DRC/5240/2020|EPI ISL 496492|B.1|Democratic Republic of the Congo|2020-05-03	Africa|hCoV-19/South Africa/KRISP-0407/2020|EPI ISL 495532|B.1.5|South Africa|2020-06-24	0.0001385415	Africa
Africa|hCoV-19/DRC/5377/2020|EPI ISL 496513|B.1|Democratic Republic of the Congo|2020-05-04	Africa|hCoV-19/South Africa/KRISP-0407/2020|EPI ISL 495532|B.1.5|South Africa|2020-06-24	0.0002078138	Africa
Africa|hCoV-19/DRC/5538/2020|EPI ISL 514120|B.1|Democratic Republic of the Congo|2020-05-05	Africa|hCoV-19/South Africa/KRISP-0407/2020|EPI ISL 495532|B.1.5|South Africa|2020-06-24	0.0001418939	Africa
Africa|hCoV-19/DRC/5651/2020|EPI ISL 496493|B.1.1.1|Democratic Republic of the Congo|2020-05-06	Africa|hCoV-19/South Africa/KRISP-0407/2020|EPI ISL 495532|B.1.5|South Africa|2020-06-24	0.0003181092	Africa
Africa|hCoV-19/DRC/5705/2020|EPI ISL 496494|B.1.84|Democratic Republic of the Congo|2020-05-06	Africa|hCoV-19/South Africa/KRISP-0407/2020|EPI ISL 495532|B.1.5|South Africa|2020-06-24	0.0001798815	Africa
Africa|hCoV-19/DRC/5735/2020|EPI ISL 496495|B.1.214|Democratic Republic of the Congo|2020-05-06	Africa|hCoV-19/South Africa/KRISP-0407/2020|EPI ISL 495532|B.1.5|South Africa|2020-06-24	0.0001776996	Africa
Africa|hCoV-19/DRC/5815/2020|EPI ISL 495629|B.1.214|Democratic Republic of the Congo|2020-05-06	Africa|hCoV-19/South Africa/KRISP-0407/2020|EPI ISL 495532|B.1.5|South Africa|2020-06-24	0.0002474912	Africa
Africa|hCoV-19/DRC/5907/2020|EPI ISL 496496|B.1.84|Democratic Republic of the Congo|2020-05-07	Africa|hCoV-19/South Africa/KRISP-0407/2020|EPI ISL 495532|B.1.5|South Africa|2020-06-24	0.0002877120	Africa
Africa|hCoV-19/DRC/5913/2020|EPI ISL 496497|B.1|Democratic Republic of the Congo|2020-05-07	Africa|hCoV-19/South Africa/KRISP-0407/2020|EPI ISL 495532|B.1.5|South Africa|2020-06-24	0.0002799498	Africa
Africa|hCoV-19/DRC/5927/2020|EPI ISL 496498|B.1.9|Democratic Republic of the Congo|2020-05-07	Africa|hCoV-19/South Africa/KRISP-0407/2020|EPI ISL 495532|B.1.5|South Africa|2020-06-24	0.0004552012	Africa
Africa|hCoV-19/DRC/5957/2020|EPI ISL 496499|B.1.5|Democratic Republic of the Congo|2020-05-07	Africa|hCoV-19/South Africa/KRISP-0407/2020|EPI ISL 495532|B.1.5|South Africa|2020-06-24	0.0001036708	Africa
Africa|hCoV-19/DRC/5964/2020|EPI ISL 496500|B.1.178|Democratic Republic of the Congo|2020-05-07	Africa|hCoV-19/South Africa/KRISP-0407/2020|EPI ISL 495532|B.1.5|South Africa|2020-06-24	0.0001089456	Africa
Africa|hCoV-19/DRC/5996/2020|EPI ISL 496514|B.1.84|Democratic Republic of the Congo|2020-05-08	Africa|hCoV-19/South Africa/KRISP-0407/2020|EPI ISL 495532|B.1.5|South Africa|2020-06-24	0.0002100327	Africa
Africa|hCoV-19/DRC/6026/2020|EPI ISL 513622|B.1.1.1|Democratic Republic of the Congo|2020-05-08	Africa|hCoV-19/South Africa/KRISP-0407/2020|EPI ISL 495532|B.1.5|South Africa|2020-06-24	0.0003860379	Africa
Africa|hCoV-19/DRC/6143/2020|EPI ISL 496515|B.1|Democratic Republic of the Congo|2020-05-08	Africa|hCoV-19/South Africa/KRISP-0407/2020|EPI ISL 495532|B.1.5|South Africa|2020-06-24	0.0001767591	Africa
Africa|hCoV-19/DRC/6151/2020|EPI ISL 513620|B.1.214|Democratic Republic of the Congo|2020-05-08	Africa|hCoV-19/South Africa/KRISP-0407/2020|EPI ISL 495532|B.1.5|South Africa|2020-06-24	0.0002432948	Africa
Africa|hCoV-19/DRC/6163/2020|EPI ISL 513623|B.1.214|Democratic Republic of the Congo|2020-05-08	Africa|hCoV-19/South Africa/KRISP-0407/2020|EPI ISL 495532|B.1.5|South Africa|2020-06-24	0.0002462199	Africa
Africa|hCoV-19/DRC/6203/2020|EPI ISL 514109|B.1|Democratic Republic of the Congo|2020-05-09	Africa|hCoV-19/South Africa/KRISP-0407/2020|EPI ISL 495532|B.1.5|South Africa|2020-06-24	0.0003467188	Africa
Africa|hCoV-19/DRC/6209/2020|EPI ISL 514110|B.1.84|Democratic Republic of the Congo|2020-05-09	Africa|hCoV-19/South Africa/KRISP-0407/2020|EPI ISL 495532|B.1.5|South Africa|2020-06-24	0.0001730527	Africa
Africa|hCoV-19/DRC/6227/2020|EPI ISL 514121|B.1.84|Democratic Republic of the Congo|2020-05-09	Africa|hCoV-19/South Africa/KRISP-0407/2020|EPI ISL 495532|B.1.5|South Africa|2020-06-24	0.0001732867	Africa
Africa|hCoV-19/DRC/6313/2020|EPI ISL 496516|B.1.84|Democratic Republic of the Congo|2020-05-09	Africa|hCoV-19/South Africa/KRISP-0407/2020|EPI ISL 495532|B.1.5|South Africa|2020-06-24	0.0002892022	Africa
Africa|hCoV-19/DRC/6338/2020|EPI ISL 495630|B.1|Democratic Republic of the Congo|2020-05-09	Africa|hCoV-19/South Africa/KRISP-0407/2020|EPI ISL 495532|B.1.5|South Africa|2020-06-24	0.0002144301	Africa
Africa|hCoV-19/DRC/6341/2020|EPI ISL 495631|B.1|Democratic Republic of the Congo|2020-05-09	Africa|hCoV-19/South Africa/KRISP-0407/2020|EPI ISL 495532|B.1.5|South Africa|2020-06-24	0.0003239746	Africa
Africa|hCoV-19/DRC/6342/2020|EPI ISL 495632|B.1|Democratic Republic of the Congo|2020-05-09	Africa|hCoV-19/South Africa/KRISP-0407/2020|EPI ISL 495532|B.1.5|South Africa|2020-06-24	0.0002828308	Africa
Africa|hCoV-19/DRC/6361/2020|EPI ISL 495633|B.1|Democratic Republic of the Congo|2020-05-09	Africa|hCoV-19/South Africa/KRISP-0407/2020|EPI ISL 495532|B.1.5|South Africa|2020-06-24	0.0001799741	Africa
Africa|hCoV-19/DRC/6380/2020|EPI ISL 513611|B.1.1.275|Democratic Republic of the Congo|2020-05-04	Africa|hCoV-19/South Africa/KRISP-0407/2020|EPI ISL 495532|B.1.5|South Africa|2020-06-24	0.0002459269	Africa
Africa|hCoV-19/DRC/6384/2020|EPI ISL 513612|B.1.1.275|Democratic Republic of the Congo|2020-05-07	Africa|hCoV-19/South Africa/KRISP-0407/2020|EPI ISL 495532|B.1.5|South Africa|2020-06-24	0.0002106543	Africa
Africa|hCoV-19/DRC/6386/2020|EPI ISL 513613|B.1.1.275|Democratic Republic of the Congo|2020-05-07	Africa|hCoV-19/South Africa/KRISP-0407/2020|EPI ISL 495532|B.1.5|South Africa|2020-06-24	0.0002067214	Africa
Africa|hCoV-19/DRC/6389/2020|EPI ISL 513614|B.1.84|Democratic Republic of the Congo|2020-05-07	Africa|hCoV-19/South Africa/KRISP-0407/2020|EPI ISL 495532|B.1.5|South Africa|2020-06-24	0.0002797189	Africa
Africa|hCoV-19/DRC/6390/2020|EPI ISL 513615|B.1.1.275|Democratic Republic of the Congo|2020-05-04	Africa|hCoV-19/South Africa/KRISP-0407/2020|EPI ISL 495532|B.1.5|South Africa|2020-06-24	0.0003105335	Africa
Africa|hCoV-19/DRC/6392/2020|EPI ISL 513616|B.1|Democratic Republic of the Congo|2020-05-04	Africa|hCoV-19/South Africa/KRISP-0407/2020|EPI ISL 495532|B.1.5|South Africa|2020-06-24	0.0000688932	Africa
Africa|hCoV-19/DRC/6395/2020|EPI ISL 513617|B.1.1.275|Democratic Republic of the Congo|2020-05-07	Africa|hCoV-19/South Africa/KRISP-0407/2020|EPI ISL 495532|B.1.5|South Africa|2020-06-24	0.0003413723	Africa
Africa|hCoV-19/DRC/6398/2020|EPI ISL 513618|B.1.1.275|Democratic Republic of the Congo|2020-05-07	Africa|hCoV-19/South Africa/KRISP-0407/2020|EPI ISL 495532|B.1.5|South Africa|2020-06-24	0.0002389246	Africa
Africa|hCoV-19/DRC/6724/2020|EPI ISL 495634|B.1|Democratic Republic of the Congo|2020-05-11	Africa|hCoV-19/South Africa/KRISP-0407/2020|EPI ISL 495532|B.1.5|South Africa|2020-06-24	0.0001730504	Africa
Africa|hCoV-19/DRC/6743/2020|EPI ISL 495635|B.1.149|Democratic Republic of the Congo|2020-05-11	Africa|hCoV-19/South Africa/KRISP-0407/2020|EPI ISL 495532|B.1.5|South Africa|2020-06-24	0.0001785749	Africa
Africa|hCoV-19/DRC/6783/2020|EPI ISL 496501|B.1.149|Democratic Republic of the Congo|2020-05-11	Africa|hCoV-19/South Africa/KRISP-0407/2020|EPI ISL 495532|B.1.5|South Africa|2020-06-24	0.0002140935	Africa
Africa|hCoV-19/DRC/6784/2020|EPI ISL 495636|B.1|Democratic Republic of the Congo|2020-05-11	Africa|hCoV-19/South Africa/KRISP-0407/2020|EPI ISL 495532|B.1.5|South Africa|2020-06-24	0.0001381943	Africa
Africa|hCoV-19/DRC/6786/2020|EPI ISL 495637|B.1.178|Democratic Republic of the Congo|2020-05-11	Africa|hCoV-19/South Africa/KRISP-0407/2020|EPI ISL 495532|B.1.5|South Africa|2020-06-24	0.0002424594	Africa
Africa|hCoV-19/DRC/6791/2020|EPI ISL 495638|B.1.178|Democratic Republic of the Congo|2020-05-11	Africa|hCoV-19/South Africa/KRISP-0407/2020|EPI ISL 495532|B.1.5|South Africa|2020-06-24	0.0002086127	Africa
Africa|hCoV-19/DRC/6792/2020|EPI ISL 495639|B.1|Democratic Republic of the Congo|2020-05-11	Africa|hCoV-19/South Africa/KRISP-0407/2020|EPI ISL 495532|B.1.5|South Africa|2020-06-24	0.0001805699	Africa
Africa|hCoV-19/DRC/6801/2020|EPI ISL 514111|B.1|Democratic Republic of the Congo|2020-05-11	Africa|hCoV-19/South Africa/KRISP-0407/2020|EPI ISL 495532|B.1.5|South Africa|2020-06-24	0.0003842965	Africa
Africa|hCoV-19/DRC/6853/2020|EPI ISL 496502|B.1.214|Democratic Republic of the Congo|2020-05-11	Africa|hCoV-19/South Africa/KRISP-0407/2020|EPI ISL 495532|B.1.5|South Africa|2020-06-24	0.0001758196	Africa
Africa|hCoV-19/DRC/6854/2020|EPI ISL 496503|B.1|Democratic Republic of the Congo|2020-05-11	Africa|hCoV-19/South Africa/KRISP-0407/2020|EPI ISL 495532|B.1.5|South Africa|2020-06-24	0.0003580655	Africa
Africa|hCoV-19/DRC/6875/2020|EPI ISL 496504|B.1|Democratic Republic of the Congo|2020-05-11	Africa|hCoV-19/South Africa/KRISP-0407/2020|EPI ISL 495532|B.1.5|South Africa|2020-06-24	0.0001730590	Africa
Africa|hCoV-19/DRC/7042/2020|EPI ISL 513592|B.1.214|Democratic Republic of the Congo|2020-05-12	Africa|hCoV-19/South Africa/KRISP-0407/2020|EPI ISL 495532|B.1.5|South Africa|2020-06-24	0.0002070995	Africa
Africa|hCoV-19/DRC/7061/2020|EPI ISL 513593|B.1|Democratic Republic of the Congo|2020-05-12	Africa|hCoV-19/South Africa/KRISP-0407/2020|EPI ISL 495532|B.1.5|South Africa|2020-06-24	0.0001430849	Africa
Africa|hCoV-19/DRC/7140/2020|EPI ISL 513594|B.1.214|Democratic Republic of the Congo|2020-05-12	Africa|hCoV-19/South Africa/KRISP-0407/2020|EPI ISL 495532|B.1.5|South Africa|2020-06-24	0.0003158856	Africa
Africa|hCoV-19/DRC/7200/2020|EPI ISL 514112|B.1|Democratic Republic of the Congo|2020-05-13	Africa|hCoV-19/South Africa/KRISP-0407/2020|EPI ISL 495532|B.1.5|South Africa|2020-06-24	0.0003099114	Africa
Africa|hCoV-19/DRC/7211/2020|EPI ISL 514122|B.1.149|Democratic Republic of the Congo|2020-05-13	Africa|hCoV-19/South Africa/KRISP-0407/2020|EPI ISL 495532|B.1.5|South Africa|2020-06-24	0.0002419458	Africa
Africa|hCoV-19/DRC/7248/2020|EPI ISL 514123|B.1|Democratic Republic of the Congo|2020-05-13	Africa|hCoV-19/South Africa/KRISP-0407/2020|EPI ISL 495532|B.1.5|South Africa|2020-06-24	0.0001767429	Africa
Africa|hCoV-19/DRC/7255/2020|EPI ISL 514124|B.1.149|Democratic Republic of the Congo|2020-05-13	Africa|hCoV-19/South Africa/KRISP-0407/2020|EPI ISL 495532|B.1.5|South Africa|2020-06-24	0.0003137496	Africa
Africa|hCoV-19/DRC/73/2020|EPI ISL 417941|B.1.178|Democratic Republic of the Congo|2020-03-18	Africa|hCoV-19/South Africa/KRISP-0407/2020|EPI ISL 495532|B.1.5|South Africa|2020-06-24	0.0001035004	Africa
Africa|hCoV-19/DRC/7386/2020|EPI ISL 513595|B.1.5|Democratic Republic of the Congo|2020-05-14	Africa|hCoV-19/South Africa/KRISP-0407/2020|EPI ISL 495532|B.1.5|South Africa|2020-06-24	0.0001066669	Africa
Africa|hCoV-19/DRC/7430/2020|EPI ISL 496517|B.1.1.1|Democratic Republic of the Congo|2020-05-14	Africa|hCoV-19/South Africa/KRISP-0407/2020|EPI ISL 495532|B.1.5|South Africa|2020-06-24	0.0005100408	Africa
Africa|hCoV-19/DRC/7434/2020|EPI ISL 513621|B.1.1.1|Democratic Republic of the Congo|2020-05-14	Africa|hCoV-19/South Africa/KRISP-0407/2020|EPI ISL 495532|B.1.5|South Africa|2020-06-24	0.0004957207	Africa
Africa|hCoV-19/DRC/7471/2020|EPI ISL 513596|B.1.214|Democratic Republic of the Congo|2020-05-14	Africa|hCoV-19/South Africa/KRISP-0407/2020|EPI ISL 495532|B.1.5|South Africa|2020-06-24	0.0003128921	Africa
Africa|hCoV-19/DRC/7488/2020|EPI ISL 514113|B.1.1|Democratic Republic of the Congo|2020-05-14	Africa|hCoV-19/South Africa/KRISP-0407/2020|EPI ISL 495532|B.1.5|South Africa|2020-06-24	0.0001730212	Africa
Africa|hCoV-19/DRC/7713/2020|EPI ISL 495640|B.1|Democratic Republic of the Congo|2020-05-14	Africa|hCoV-19/South Africa/KRISP-0407/2020|EPI ISL 495532|B.1.5|South Africa|2020-06-24	0.0003904005	Africa
Africa|hCoV-19/DRC/7864/2020|EPI ISL 496505|B.1.214|Democratic Republic of the Congo|2020-05-15	Africa|hCoV-19/South Africa/KRISP-0407/2020|EPI ISL 495532|B.1.5|South Africa|2020-06-24	0.0002820800	Africa
Africa|hCoV-19/DRC/7920/2020|EPI ISL 495641|B.1|Democratic Republic of the Congo|2020-05-15	Africa|hCoV-19/South Africa/KRISP-0407/2020|EPI ISL 495532|B.1.5|South Africa|2020-06-24	0.0003118117	Africa
Africa|hCoV-19/DRC/80/2020|EPI ISL 417942|B.1.178|Democratic Republic of the Congo|2020-03-18	Africa|hCoV-19/South Africa/KRISP-0407/2020|EPI ISL 495532|B.1.5|South Africa|2020-06-24	0.0001028300	Africa
Africa|hCoV-19/DRC/8018/2020|EPI ISL 514125|B.1.5|Democratic Republic of the Congo|2020-05-15	Africa|hCoV-19/South Africa/KRISP-0407/2020|EPI ISL 495532|B.1.5|South Africa|2020-06-24	0.0002869796	Africa
Africa|hCoV-19/DRC/81/2020|EPI ISL 417944|B.1.9|Democratic Republic of the Congo|2020-03-18	Africa|hCoV-19/South Africa/KRISP-0407/2020|EPI ISL 495532|B.1.5|South Africa|2020-06-24	0.0002063329	Africa
Africa|hCoV-19/DRC/82/2020|EPI ISL 417946|B.1.5|Democratic Republic of the Congo|2020-03-18	Africa|hCoV-19/South Africa/KRISP-0407/2020|EPI ISL 495532|B.1.5|South Africa|2020-06-24	0.0000682463	Africa
Africa|hCoV-19/DRC/94/2020|EPI ISL 417947|B.1|Democratic Republic of the Congo|2020-03-19	Africa|hCoV-19/South Africa/KRISP-0407/2020|EPI ISL 495532|B.1.5|South Africa|2020-06-24	0.0001024179	Africa
Africa|hCoV-19/DRC/998/2020|EPI ISL 429254|B.1|Democratic Republic of the Congo|2020-04-03	Africa|hCoV-19/South Africa/KRISP-0407/2020|EPI ISL 495532|B.1.5|South Africa|2020-06-24	0.0001790206	Africa
Africa|hCoV-19/DRC/KN-0038/2020|EPI ISL 417434|B.1.128|Democratic Republic of the Congo|2020-03-14	Africa|hCoV-19/South Africa/KRISP-0407/2020|EPI ISL 495532|B.1.5|South Africa|2020-06-24	0.0002150171	Africa
Africa|hCoV-19/DRC/KN-0054/2020|EPI ISL 417437|B.1.178|Democratic Republic of the Congo|2020-03-17	Africa|hCoV-19/South Africa/KRISP-0407/2020|EPI ISL 495532|B.1.5|South Africa|2020-06-24	0.0001366657	Africa
Africa|hCoV-19/DRC/KN-0058/2020|EPI ISL 417438|B.1|Democratic Republic of the Congo|2020-03-17	Africa|hCoV-19/South Africa/KRISP-0407/2020|EPI ISL 495532|B.1.5|South Africa|2020-06-24	0.0001033208	Africa
Africa|hCoV-19/DRC/KN-0060/2020|EPI ISL 417440|B.1|Democratic Republic of the Congo|2020-03-17	Africa|hCoV-19/South Africa/KRISP-0407/2020|EPI ISL 495532|B.1.5|South Africa|2020-06-24	0.0001367762	Africa
Africa|hCoV-19/DRC/KN-0070/2020|EPI ISL 417441|B.1.178|Democratic Republic of the Congo|2020-03-17	Africa|hCoV-19/South Africa/KRISP-0407/2020|EPI ISL 495532|B.1.5|South Africa|2020-06-24	0.0001048935	Africa
Africa|hCoV-19/DRC/KN-0072/2020|EPI ISL 417442|B.1.178|Democratic Republic of the Congo|2020-03-18	Africa|hCoV-19/South Africa/KRISP-0407/2020|EPI ISL 495532|B.1.5|South Africa|2020-06-24	0.0001029077	Africa
Africa|hCoV-19/DRC/KN-13/2020|EPI ISL 414647|B.1|Democratic Republic of the Congo|2020-03-09	Africa|hCoV-19/South Africa/KRISP-0407/2020|EPI ISL 495532|B.1.5|South Africa|2020-06-24	0.0001057422	Africa
Africa|hCoV-19/Egypt/Army-MCL001/2020|EPI ISL 510526|B.1|Egypt|2020-06-01	Africa|hCoV-19/South Africa/KRISP-0407/2020|EPI ISL 495532|B.1.5|South Africa|2020-06-24	0.0002389136	Africa
Africa|hCoV-19/Egypt/C-CU001a-S1/2020|EPI ISL 529031|B.1.255|Egypt|2020-05-19	Africa|hCoV-19/South Africa/KRISP-0407/2020|EPI ISL 495532|B.1.5|South Africa|2020-06-24	0.0002731063	Africa
Africa|hCoV-19/Egypt/C-CU002b-S3/2020|EPI ISL 529032|B.1.1.1|Egypt|2020-06-19	Africa|hCoV-19/South Africa/KRISP-0407/2020|EPI ISL 495532|B.1.5|South Africa|2020-06-24	0.0005121113	Africa
Africa|hCoV-19/Egypt/C-VSVRI-SERVAC/2020|EPI ISL 528386|B.1.255|Egypt|2020-08-22	Africa|hCoV-19/South Africa/KRISP-0407/2020|EPI ISL 495532|B.1.5|South Africa|2020-06-24	0.0001023865	Africa
Africa|hCoV-19/Egypt/CUNCI-7I028/2020|EPI ISL 524426|B.1.255|Egypt|2020-07-19	Africa|hCoV-19/South Africa/KRISP-0407/2020|EPI ISL 495532|B.1.5|South Africa|2020-06-24	0.0001023865	Africa
Africa|hCoV-19/Egypt/CUNCI-HGC002/2020|EPI ISL 468045|B.1|Egypt|2020-05-02	Africa|hCoV-19/South Africa/KRISP-0407/2020|EPI ISL 495532|B.1.5|South Africa|2020-06-24	0.0001024798	Africa
Africa|hCoV-19/Egypt/CUNCI-HGC004/2020|EPI ISL 468048|B.1|Egypt|2020-05-02	Africa|hCoV-19/South Africa/KRISP-0407/2020|EPI ISL 495532|B.1.5|South Africa|2020-06-24	0.0001024518	Africa
Africa|hCoV-19/Egypt/CUNCI-HGC005/2020|EPI ISL 468052|B.1|Egypt|2020-05-02	Africa|hCoV-19/South Africa/KRISP-0407/2020|EPI ISL 495532|B.1.5|South Africa|2020-06-24	0.0001707693	Africa
Africa|hCoV-19/Egypt/CUNCI-HGC006/2020|EPI ISL 468050|B.1|Egypt|2020-05-02	Africa|hCoV-19/South Africa/KRISP-0407/2020|EPI ISL 495532|B.1.5|South Africa|2020-06-24	0.0001707368	Africa
Africa|hCoV-19/Egypt/CUNCI-HGC007-2/2020|EPI ISL 468054|B.1|Egypt|2020-05-02	Africa|hCoV-19/South Africa/KRISP-0407/2020|EPI ISL 495532|B.1.5|South Africa|2020-06-24	0.0002048513	Africa
Africa|hCoV-19/Egypt/CUNCI-HGC007/2020|EPI ISL 468046|B.1|Egypt|2020-05-02	Africa|hCoV-19/South Africa/KRISP-0407/2020|EPI ISL 495532|B.1.5|South Africa|2020-06-24	0.0001707659	Africa
Africa|hCoV-19/Egypt/CUNCI-HGC008/2020|EPI ISL 468044|B.1|Egypt|2020-05-02	Africa|hCoV-19/South Africa/KRISP-0407/2020|EPI ISL 495532|B.1.5|South Africa|2020-06-24	0.0001707717	Africa
Africa|hCoV-19/Egypt/CUNCI-HGC009/2020|EPI ISL 468053|B.1|Egypt|2020-05-02	Africa|hCoV-19/South Africa/KRISP-0407/2020|EPI ISL 495532|B.1.5|South Africa|2020-06-24	0.0001024938	Africa
Africa|hCoV-19/Egypt/CUNCI-HGC010/2020|EPI ISL 468055|B.1.247|Egypt|2020-05-02	Africa|hCoV-19/South Africa/KRISP-0407/2020|EPI ISL 495532|B.1.5|South Africa|2020-06-24	0.0003415659	Africa
Africa|hCoV-19/Egypt/CUNCI-HGC011/2020|EPI ISL 468059|B.1|Egypt|2020-05-02	Africa|hCoV-19/South Africa/KRISP-0407/2020|EPI ISL 495532|B.1.5|South Africa|2020-06-24	0.0001707817	Africa
Africa|hCoV-19/Egypt/CUNCI-HGC012/2020|EPI ISL 468051|B.1.255|Egypt|2020-05-02	Africa|hCoV-19/South Africa/KRISP-0407/2020|EPI ISL 495532|B.1.5|South Africa|2020-06-24	0.0003074144	Africa
Africa|hCoV-19/Egypt/CUNCI-HGC013/2020|EPI ISL 468047|B.1.201|Egypt|2020-05-02	Africa|hCoV-19/South Africa/KRISP-0407/2020|EPI ISL 495532|B.1.5|South Africa|2020-06-24	0.0002390927	Africa
Africa|hCoV-19/Egypt/CUNCI-HGC014/2020|EPI ISL 468060|B.1.5|Egypt|2020-05-02	Africa|hCoV-19/South Africa/KRISP-0407/2020|EPI ISL 495532|B.1.5|South Africa|2020-06-24	0.0000341550	Africa
Africa|hCoV-19/Egypt/CUNCI-HGC015/2020|EPI ISL 468056|B.1|Egypt|2020-05-02	Africa|hCoV-19/South Africa/KRISP-0407/2020|EPI ISL 495532|B.1.5|South Africa|2020-06-24	0.0000341539	Africa
Africa|hCoV-19/Egypt/CUNCI-HGC016/2020|EPI ISL 468058|B.1|Egypt|2020-05-02	Africa|hCoV-19/South Africa/KRISP-0407/2020|EPI ISL 495532|B.1.5|South Africa|2020-06-24	0.0001711049	Africa
Africa|hCoV-19/Egypt/CUNCI-HGC021/2020|EPI ISL 468061|B.1|Egypt|2020-05-02	Africa|hCoV-19/South Africa/KRISP-0407/2020|EPI ISL 495532|B.1.5|South Africa|2020-06-24	0.0001710247	Africa
Africa|hCoV-19/Egypt/CUNCI-HGC023/2020|EPI ISL 468057|B.1.5|Egypt|2020-05-02	Africa|hCoV-19/South Africa/KRISP-0407/2020|EPI ISL 495532|B.1.5|South Africa|2020-06-24	0.0000683178	Africa
Africa|hCoV-19/Egypt/CUNCI-HGC028/2020|EPI ISL 468062|B.1|Egypt|2020-05-02	Africa|hCoV-19/South Africa/KRISP-0407/2020|EPI ISL 495532|B.1.5|South Africa|2020-06-24	0.0002395101	Africa
Africa|hCoV-19/Egypt/CUNCI-HGC3I011/2020|EPI ISL 479697|B.1|Egypt|2020-06-02	Africa|hCoV-19/South Africa/KRISP-0407/2020|EPI ISL 495532|B.1.5|South Africa|2020-06-24	0.0001706537	Africa
Africa|hCoV-19/Egypt/CUNCI-HGC3I012/2020|EPI ISL 479693|B.1.255|Egypt|2020-06-02	Africa|hCoV-19/South Africa/KRISP-0407/2020|EPI ISL 495532|B.1.5|South Africa|2020-06-24	0.0003071836	Africa
Africa|hCoV-19/Egypt/CUNCI-HGC3I013/2020|EPI ISL 479694|B.1.201|Egypt|2020-06-02	Africa|hCoV-19/South Africa/KRISP-0407/2020|EPI ISL 495532|B.1.5|South Africa|2020-06-24	0.0002389133	Africa
Africa|hCoV-19/Egypt/CUNCI-HGC3I014/2020|EPI ISL 479696|B.1.5|Egypt|2020-06-02	Africa|hCoV-19/South Africa/KRISP-0407/2020|EPI ISL 495532|B.1.5|South Africa|2020-06-24	0.0000341282	Africa
Africa|hCoV-19/Egypt/CUNCI-HGC3I02/2020|EPI ISL 479686|B.1|Egypt|2020-06-02	Africa|hCoV-19/South Africa/KRISP-0407/2020|EPI ISL 495532|B.1.5|South Africa|2020-06-24	0.0001365273	Africa
Africa|hCoV-19/Egypt/CUNCI-HGC3I023/2020|EPI ISL 479695|B.1.5|Egypt|2020-06-02	Africa|hCoV-19/South Africa/KRISP-0407/2020|EPI ISL 495532|B.1.5|South Africa|2020-06-24	0.0000682665	Africa
Africa|hCoV-19/Egypt/CUNCI-HGC3I025/2020|EPI ISL 479691|B.1|Egypt|2020-06-02	Africa|hCoV-19/South Africa/KRISP-0407/2020|EPI ISL 495532|B.1.5|South Africa|2020-06-24	0.0002048086	Africa
Africa|hCoV-19/Egypt/CUNCI-HGC3I03/2020|EPI ISL 479687|B.1|Egypt|2020-06-02	Africa|hCoV-19/South Africa/KRISP-0407/2020|EPI ISL 495532|B.1.5|South Africa|2020-06-24	0.0001706378	Africa
Africa|hCoV-19/Egypt/CUNCI-HGC3I05/2020|EPI ISL 479690|B.1|Egypt|2020-06-02	Africa|hCoV-19/South Africa/KRISP-0407/2020|EPI ISL 495532|B.1.5|South Africa|2020-06-24	0.0001706411	Africa
Africa|hCoV-19/Egypt/CUNCI-HGC3I06/2020|EPI ISL 479688|B.1|Egypt|2020-06-02	Africa|hCoV-19/South Africa/KRISP-0407/2020|EPI ISL 495532|B.1.5|South Africa|2020-06-24	0.0001706436	Africa
Africa|hCoV-19/Egypt/CUNCI-HGC3I08/2020|EPI ISL 479698|B.1|Egypt|2020-06-02	Africa|hCoV-19/South Africa/KRISP-0407/2020|EPI ISL 495532|B.1.5|South Africa|2020-06-24	0.0001706436	Africa
Africa|hCoV-19/Egypt/CUNCI-HGC3I09/2020|EPI ISL 479692|B.1|Egypt|2020-06-02	Africa|hCoV-19/South Africa/KRISP-0407/2020|EPI ISL 495532|B.1.5|South Africa|2020-06-24	0.0001024169	Africa
Africa|hCoV-19/Egypt/CUNCI-HGC4I003/2020|EPI ISL 479699|B.1.1.247|Egypt|2020-06-02	Africa|hCoV-19/South Africa/KRISP-0407/2020|EPI ISL 495532|B.1.5|South Africa|2020-06-24	0.0003755430	Africa
Africa|hCoV-19/Egypt/CUNCI-HGC4I004/2020|EPI ISL 479700|B.1.1.296|Egypt|2020-06-02	Africa|hCoV-19/South Africa/KRISP-0407/2020|EPI ISL 495532|B.1.5|South Africa|2020-06-24	0.0002730771	Africa
Africa|hCoV-19/Egypt/CUNCI-HGC4I015/2020|EPI ISL 479728|B.1.1.123|Egypt|2020-06-02	Africa|hCoV-19/South Africa/KRISP-0407/2020|EPI ISL 495532|B.1.5|South Africa|2020-06-24	0.0003072768	Africa
Africa|hCoV-19/Egypt/CUNCI-HGC4I022/2020|EPI ISL 479705|B.1.1|Egypt|2020-06-02	Africa|hCoV-19/South Africa/KRISP-0407/2020|EPI ISL 495532|B.1.5|South Africa|2020-06-24	0.0004096916	Africa
Africa|hCoV-19/Egypt/CUNCI-HGC4I023/2020|EPI ISL 479729|B.1.1.247|Egypt|2020-06-02	Africa|hCoV-19/South Africa/KRISP-0407/2020|EPI ISL 495532|B.1.5|South Africa|2020-06-24	0.0002390028	Africa
Africa|hCoV-19/Egypt/CUNCI-HGC4I025/2020|EPI ISL 479706|B.1.255|Egypt|2020-06-02	Africa|hCoV-19/South Africa/KRISP-0407/2020|EPI ISL 495532|B.1.5|South Africa|2020-06-24	0.0002389157	Africa
Africa|hCoV-19/Egypt/CUNCI-HGC4I026/2020|EPI ISL 479702|B.1|Egypt|2020-06-02	Africa|hCoV-19/South Africa/KRISP-0407/2020|EPI ISL 495532|B.1.5|South Africa|2020-06-24	0.0003074806	Africa
Africa|hCoV-19/Egypt/CUNCI-HGC4I029/2020|EPI ISL 479701|B.1.1.1|Egypt|2020-06-02	Africa|hCoV-19/South Africa/KRISP-0407/2020|EPI ISL 495532|B.1.5|South Africa|2020-06-24	0.0004438371	Africa
Africa|hCoV-19/Egypt/CUNCI-HGC4I030/2020|EPI ISL 479703|B.1|Egypt|2020-06-02	Africa|hCoV-19/South Africa/KRISP-0407/2020|EPI ISL 495532|B.1.5|South Africa|2020-06-24	0.0002389084	Africa
Africa|hCoV-19/Egypt/CUNCI-HGC4I031/2020|EPI ISL 479707|B.1.1.1|Egypt|2020-06-02	Africa|hCoV-19/South Africa/KRISP-0407/2020|EPI ISL 495532|B.1.5|South Africa|2020-06-24	0.0005121286	Africa
Africa|hCoV-19/Egypt/CUNCI-HGC4I032/2020|EPI ISL 479709|B.1.1|Egypt|2020-06-02	Africa|hCoV-19/South Africa/KRISP-0407/2020|EPI ISL 495532|B.1.5|South Africa|2020-06-24	0.0002733195	Africa
Africa|hCoV-19/Egypt/CUNCI-HGC4I033/2020|EPI ISL 479704|B.1|Egypt|2020-06-02	Africa|hCoV-19/South Africa/KRISP-0407/2020|EPI ISL 495532|B.1.5|South Africa|2020-06-24	0.0001365366	Africa
Africa|hCoV-19/Egypt/CUNCI-HGC4I034/2020|EPI ISL 479708|B.1.255|Egypt|2020-06-02	Africa|hCoV-19/South Africa/KRISP-0407/2020|EPI ISL 495532|B.1.5|South Africa|2020-06-24	0.0001023760	Africa
Africa|hCoV-19/Egypt/CUNCI-HGC5I001/2020|EPI ISL 479710|B.1.1|Egypt|2020-06-02	Africa|hCoV-19/South Africa/KRISP-0407/2020|EPI ISL 495532|B.1.5|South Africa|2020-06-24	0.0001365712	Africa
Africa|hCoV-19/Egypt/CUNCI-HGC5I003/2020|EPI ISL 479711|B.1|Egypt|2020-06-02	Africa|hCoV-19/South Africa/KRISP-0407/2020|EPI ISL 495532|B.1.5|South Africa|2020-06-24	0.0001365227	Africa
Africa|hCoV-19/Egypt/CUNCI-HGC5I010/2020|EPI ISL 479730|B.1.1|Egypt|2020-06-02	Africa|hCoV-19/South Africa/KRISP-0407/2020|EPI ISL 495532|B.1.5|South Africa|2020-06-24	0.0002048721	Africa
Africa|hCoV-19/Egypt/CUNCI-HGC5I011/2020|EPI ISL 479712|B.1.1|Egypt|2020-06-02	Africa|hCoV-19/South Africa/KRISP-0407/2020|EPI ISL 495532|B.1.5|South Africa|2020-06-24	0.0001365572	Africa
Africa|hCoV-19/Egypt/CUNCI-HGC5I012/2020|EPI ISL 479713|B.1.1|Egypt|2020-06-02	Africa|hCoV-19/South Africa/KRISP-0407/2020|EPI ISL 495532|B.1.5|South Africa|2020-06-24	0.0001706534	Africa
Africa|hCoV-19/Egypt/CUNCI-HGC5I014/2020|EPI ISL 479714|B.1.255|Egypt|2020-06-02	Africa|hCoV-19/South Africa/KRISP-0407/2020|EPI ISL 495532|B.1.5|South Africa|2020-06-24	0.0002389238	Africa
Africa|hCoV-19/Egypt/CUNCI-HGC5I015/2020|EPI ISL 475722|B.1.255|Egypt|2020-05-02	Africa|hCoV-19/South Africa/KRISP-0407/2020|EPI ISL 495532|B.1.5|South Africa|2020-06-24	0.0003073158	Africa
Africa|hCoV-19/Egypt/CUNCI-HGC5I016/2020|EPI ISL 479731|B.1|Egypt|2020-06-02	Africa|hCoV-19/South Africa/KRISP-0407/2020|EPI ISL 495532|B.1.5|South Africa|2020-06-24	0.0001365260	Africa
Africa|hCoV-19/Egypt/CUNCI-HGC5I022/2020|EPI ISL 479715|B.1.1|Egypt|2020-06-02	Africa|hCoV-19/South Africa/KRISP-0407/2020|EPI ISL 495532|B.1.5|South Africa|2020-06-24	0.0002047954	Africa
Africa|hCoV-19/Egypt/CUNCI-HGC5I025/2020|EPI ISL 479716|A|Egypt|2020-06-02	Africa|hCoV-19/South Africa/KRISP-0407/2020|EPI ISL 495532|B.1.5|South Africa|2020-06-24	0.0000683909	Africa
Africa|hCoV-19/Egypt/CUNCI-HGC5I026/2020|EPI ISL 479735|B.1.5|Egypt|2020-06-02	Africa|hCoV-19/South Africa/KRISP-0407/2020|EPI ISL 495532|B.1.5|South Africa|2020-06-24	0.0002390324	Africa
Africa|hCoV-19/Egypt/CUNCI-HGC5I029/2020|EPI ISL 479734|B.1|Egypt|2020-06-02	Africa|hCoV-19/South Africa/KRISP-0407/2020|EPI ISL 495532|B.1.5|South Africa|2020-06-24	0.0001365460	Africa
Africa|hCoV-19/Egypt/CUNCI-HGC5I030/2020|EPI ISL 479721|B.1.5|Egypt|2020-06-02	Africa|hCoV-19/South Africa/KRISP-0407/2020|EPI ISL 495532|B.1.5|South Africa|2020-06-24	0.0000341329	Africa
Africa|hCoV-19/Egypt/CUNCI-HGC5I033/2020|EPI ISL 479717|B.1.5|Egypt|2020-06-02	Africa|hCoV-19/South Africa/KRISP-0407/2020|EPI ISL 495532|B.1.5|South Africa|2020-06-24	0.0000341376	Africa
Africa|hCoV-19/Egypt/CUNCI-HGC5I034/2020|EPI ISL 479720|B.1.5|Egypt|2020-06-02	Africa|hCoV-19/South Africa/KRISP-0407/2020|EPI ISL 495532|B.1.5|South Africa|2020-06-24	0.0001023830	Africa
Africa|hCoV-19/Egypt/CUNCI-HGC6I002/2020|EPI ISL 479719|B.1.1.1|Egypt|2020-06-02	Africa|hCoV-19/South Africa/KRISP-0407/2020|EPI ISL 495532|B.1.5|South Africa|2020-06-24	0.0004096595	Africa
Africa|hCoV-19/Egypt/CUNCI-HGC6I003/2020|EPI ISL 479718|B.1.5|Egypt|2020-06-02	Africa|hCoV-19/South Africa/KRISP-0407/2020|EPI ISL 495532|B.1.5|South Africa|2020-06-24	0.0001365241	Africa
Africa|hCoV-19/Egypt/CUNCI-HGC6I007/2020|EPI ISL 479722|B.1|Egypt|2020-06-02	Africa|hCoV-19/South Africa/KRISP-0407/2020|EPI ISL 495532|B.1.5|South Africa|2020-06-24	0.0001024148	Africa
Africa|hCoV-19/Egypt/CUNCI-HGC6I010/2020|EPI ISL 478672|B.1|Egypt|2020-06-02	Africa|hCoV-19/South Africa/KRISP-0407/2020|EPI ISL 495532|B.1.5|South Africa|2020-06-24	0.0002388969	Africa
Africa|hCoV-19/Egypt/CUNCI-HGC6I011/2020|EPI ISL 479727|A|Egypt|2020-06-02	Africa|hCoV-19/South Africa/KRISP-0407/2020|EPI ISL 495532|B.1.5|South Africa|2020-06-24	0.0005462572	Africa
Africa|hCoV-19/Egypt/CUNCI-HGC6I015/2020|EPI ISL 479725|B.1.1|Egypt|2020-06-02	Africa|hCoV-19/South Africa/KRISP-0407/2020|EPI ISL 495532|B.1.5|South Africa|2020-06-24	0.0003071984	Africa
Africa|hCoV-19/Egypt/CUNCI-HGC6I016/2020|EPI ISL 475723|B.1.247|Egypt|2020-06-02	Africa|hCoV-19/South Africa/KRISP-0407/2020|EPI ISL 495532|B.1.5|South Africa|2020-06-24	0.0003074566	Africa
Africa|hCoV-19/Egypt/CUNCI-HGC6I024/2020|EPI ISL 479732|B.1.1.247|Egypt|2020-06-02	Africa|hCoV-19/South Africa/KRISP-0407/2020|EPI ISL 495532|B.1.5|South Africa|2020-06-24	0.0002733917	Africa
Africa|hCoV-19/Egypt/CUNCI-HGC6I026/2020|EPI ISL 479724|B.1.1.1|Egypt|2020-06-02	Africa|hCoV-19/South Africa/KRISP-0407/2020|EPI ISL 495532|B.1.5|South Africa|2020-06-24	0.0004438071	Africa
Africa|hCoV-19/Egypt/CUNCI-HGC6I029/2020|EPI ISL 477161|B.1.255|Egypt|2020-06-02	Africa|hCoV-19/South Africa/KRISP-0407/2020|EPI ISL 495532|B.1.5|South Africa|2020-06-24	0.0002389075	Africa
Africa|hCoV-19/Egypt/CUNCI-HGC6I031/2020|EPI ISL 475724|B.1.1.1|Egypt|2020-06-02	Africa|hCoV-19/South Africa/KRISP-0407/2020|EPI ISL 495532|B.1.5|South Africa|2020-06-24	0.0004098454	Africa
Africa|hCoV-19/Egypt/CUNCI-HGC6I032/2020|EPI ISL 479733|B.1.1.1|Egypt|2020-06-02	Africa|hCoV-19/South Africa/KRISP-0407/2020|EPI ISL 495532|B.1.5|South Africa|2020-06-24	0.0004097153	Africa
Africa|hCoV-19/Egypt/CUNCI-HGC6I033/2020|EPI ISL 479723|B.1.1.1|Egypt|2020-06-02	Africa|hCoV-19/South Africa/KRISP-0407/2020|EPI ISL 495532|B.1.5|South Africa|2020-06-24	0.0004096970	Africa
Africa|hCoV-19/Egypt/CUNCI-HGC7I01/2020|EPI ISL 529141|B.1|Egypt|2020-07-19	Africa|hCoV-19/South Africa/KRISP-0407/2020|EPI ISL 495532|B.1.5|South Africa|2020-06-24	0.0002730828	Africa
Africa|hCoV-19/Egypt/CUNCI-HGC7I02/2020|EPI ISL 529142|A|Egypt|2020-07-19	Africa|hCoV-19/South Africa/KRISP-0407/2020|EPI ISL 495532|B.1.5|South Africa|2020-06-24	0.0005121404	Africa
Africa|hCoV-19/Egypt/CUNCI-HGC7I07/2020|EPI ISL 529145|B.1|Egypt|2020-07-19	Africa|hCoV-19/South Africa/KRISP-0407/2020|EPI ISL 495532|B.1.5|South Africa|2020-06-24	0.0002389483	Africa
Africa|hCoV-19/Egypt/EGY-020/2020|EPI ISL 526975|B.1|Egypt|2020-08-14	Africa|hCoV-19/South Africa/KRISP-0407/2020|EPI ISL 495532|B.1.5|South Africa|2020-06-24	0.0002389132	Africa
Africa|hCoV-19/Egypt/EGY-041/2020|EPI ISL 526997|B.1|Egypt|2020-08-22	Africa|hCoV-19/South Africa/KRISP-0407/2020|EPI ISL 495532|B.1.5|South Africa|2020-06-24	0.0002389131	Africa
Africa|hCoV-19/Egypt/EGY-S031/2020|EPI ISL 526986|B.1|Egypt|2020-08-17	Africa|hCoV-19/South Africa/KRISP-0407/2020|EPI ISL 495532|B.1.5|South Africa|2020-06-24	0.0002389131	Africa
Africa|hCoV-19/Egypt/HCoV2-Egy-002/2020|EPI ISL 510532|B.1|Egypt|2020-06-02	Africa|hCoV-19/South Africa/KRISP-0407/2020|EPI ISL 495532|B.1.5|South Africa|2020-06-24	0.0002389131	Africa
Africa|hCoV-19/Egypt/MASRI-005/2020|EPI ISL 482759|B.1|Egypt|2020-04-30	Africa|hCoV-19/South Africa/KRISP-0407/2020|EPI ISL 495532|B.1.5|South Africa|2020-06-24	0.0001023739	Africa
Africa|hCoV-19/Egypt/MASRI-007/2020|EPI ISL 482760|B.1|Egypt|2020-04-28	Africa|hCoV-19/South Africa/KRISP-0407/2020|EPI ISL 495532|B.1.5|South Africa|2020-06-24	0.0001707444	Africa
Africa|hCoV-19/Egypt/MASRI-008/2020|EPI ISL 482761|B.1|Egypt|2020-04-30	Africa|hCoV-19/South Africa/KRISP-0407/2020|EPI ISL 495532|B.1.5|South Africa|2020-06-24	0.0001029970	Africa
Africa|hCoV-19/Egypt/MASRI-009/2020|EPI ISL 483035|A|Egypt|2020-04-30	Africa|hCoV-19/South Africa/KRISP-0407/2020|EPI ISL 495532|B.1.5|South Africa|2020-06-24	0.0003754686	Africa
Africa|hCoV-19/Egypt/MASRI-011/2020|EPI ISL 482762|B.1|Egypt|2020-05-05	Africa|hCoV-19/South Africa/KRISP-0407/2020|EPI ISL 495532|B.1.5|South Africa|2020-06-24	0.0001706686	Africa
Africa|hCoV-19/Egypt/MASRI-012/2020|EPI ISL 482763|B.1|Egypt|2020-05-05	Africa|hCoV-19/South Africa/KRISP-0407/2020|EPI ISL 495532|B.1.5|South Africa|2020-06-24	0.0000682479	Africa
Africa|hCoV-19/Egypt/MASRI-014/2020|EPI ISL 482765|B.1|Egypt|2020-04-30	Africa|hCoV-19/South Africa/KRISP-0407/2020|EPI ISL 495532|B.1.5|South Africa|2020-06-24	0.0003072424	Africa
Africa|hCoV-19/Egypt/MASRI-015/2020|EPI ISL 482766|B.1.36|Egypt|2020-05-11	Africa|hCoV-19/South Africa/KRISP-0407/2020|EPI ISL 495532|B.1.5|South Africa|2020-06-24	0.0003413410	Africa
Africa|hCoV-19/Egypt/MASRI-016/2020|EPI ISL 482767|B.1|Egypt|2020-05-11	Africa|hCoV-19/South Africa/KRISP-0407/2020|EPI ISL 495532|B.1.5|South Africa|2020-06-24	0.0002732853	Africa
Africa|hCoV-19/Egypt/MASRI-018/2020|EPI ISL 483036|A|Egypt|2020-05-10	Africa|hCoV-19/South Africa/KRISP-0407/2020|EPI ISL 495532|B.1.5|South Africa|2020-06-24	0.0005157485	Africa
Africa|hCoV-19/Egypt/MASRI-020/2020|EPI ISL 483037|B.1|Egypt|2020-05-13	Africa|hCoV-19/South Africa/KRISP-0407/2020|EPI ISL 495532|B.1.5|South Africa|2020-06-24	0.0003448955	Africa
Africa|hCoV-19/Egypt/MASRI-022/2020|EPI ISL 482768|B.1.255|Egypt|2020-05-13	Africa|hCoV-19/South Africa/KRISP-0407/2020|EPI ISL 495532|B.1.5|South Africa|2020-06-24	0.0003076847	Africa
Africa|hCoV-19/Egypt/MASRI-023/2020|EPI ISL 482769|B.1|Egypt|2020-05-11	Africa|hCoV-19/South Africa/KRISP-0407/2020|EPI ISL 495532|B.1.5|South Africa|2020-06-24	0.0001024925	Africa
Africa|hCoV-19/Egypt/MASRI-024/2020|EPI ISL 482770|B.1|Egypt|2020-05-11	Africa|hCoV-19/South Africa/KRISP-0407/2020|EPI ISL 495532|B.1.5|South Africa|2020-06-24	0.0001706395	Africa
Africa|hCoV-19/Egypt/MASRI-025/2020|EPI ISL 482771|B.1|Egypt|2020-05-10	Africa|hCoV-19/South Africa/KRISP-0407/2020|EPI ISL 495532|B.1.5|South Africa|2020-06-24	0.0003073295	Africa
Africa|hCoV-19/Egypt/MASRI-026/2020|EPI ISL 482772|B.1|Egypt|2020-05-10	Africa|hCoV-19/South Africa/KRISP-0407/2020|EPI ISL 495532|B.1.5|South Africa|2020-06-24	0.0002389507	Africa
Africa|hCoV-19/Egypt/MASRI-027/2020|EPI ISL 482773|B.1.1.123|Egypt|2020-05-08	Africa|hCoV-19/South Africa/KRISP-0407/2020|EPI ISL 495532|B.1.5|South Africa|2020-06-24	0.0002394336	Africa
Africa|hCoV-19/Egypt/MASRI-028/2020|EPI ISL 483038|B.1|Egypt|2020-05-13	Africa|hCoV-19/South Africa/KRISP-0407/2020|EPI ISL 495532|B.1.5|South Africa|2020-06-24	0.0002389108	Africa
Africa|hCoV-19/Egypt/MASRI-029/2020|EPI ISL 482774|B.1|Egypt|2020-05-13	Africa|hCoV-19/South Africa/KRISP-0407/2020|EPI ISL 495532|B.1.5|South Africa|2020-06-24	0.0001706453	Africa
Africa|hCoV-19/Egypt/MASRI-10/2020|EPI ISL 475752|B.1.255|Egypt|2020-05	Africa|hCoV-19/South Africa/KRISP-0407/2020|EPI ISL 495532|B.1.5|South Africa|2020-06-24	0.0002731294	Africa
Africa|hCoV-19/Egypt/MASRI-11/2020|EPI ISL 475753|B.1.36|Egypt|2020-05	Africa|hCoV-19/South Africa/KRISP-0407/2020|EPI ISL 495532|B.1.5|South Africa|2020-06-24	0.0003754790	Africa
Africa|hCoV-19/Egypt/MASRI-14/2020|EPI ISL 475749|B.1|Egypt|2020-05	Africa|hCoV-19/South Africa/KRISP-0407/2020|EPI ISL 495532|B.1.5|South Africa|2020-06-24	0.0001365134	Africa
Africa|hCoV-19/Egypt/MASRI-15/2020|EPI ISL 475750|B.1.1|Egypt|2020-05	Africa|hCoV-19/South Africa/KRISP-0407/2020|EPI ISL 495532|B.1.5|South Africa|2020-06-24	0.0004810717	Africa
Africa|hCoV-19/Egypt/MASRI-2/2020|EPI ISL 475745|B.1|Egypt|2020-05	Africa|hCoV-19/South Africa/KRISP-0407/2020|EPI ISL 495532|B.1.5|South Africa|2020-06-24	0.0001706334	Africa
Africa|hCoV-19/Egypt/MASRI-3/2020|EPI ISL 475746|A|Egypt|2020-05	Africa|hCoV-19/South Africa/KRISP-0407/2020|EPI ISL 495532|B.1.5|South Africa|2020-06-24	0.0004096366	Africa
Africa|hCoV-19/Egypt/MASRI-6/2020|EPI ISL 475747|B.1.255|Egypt|2020-05	Africa|hCoV-19/South Africa/KRISP-0407/2020|EPI ISL 495532|B.1.5|South Africa|2020-06-24	0.0001706336	Africa
Africa|hCoV-19/Egypt/MASRI-9/2020|EPI ISL 475751|B.1.1.1|Egypt|2020-05	Africa|hCoV-19/South Africa/KRISP-0407/2020|EPI ISL 495532|B.1.5|South Africa|2020-06-24	0.0005464253	Africa
Africa|hCoV-19/Egypt/NRC-01/2020|EPI ISL 430820|B.1|Egypt|2020-03-18	Africa|hCoV-19/South Africa/KRISP-0407/2020|EPI ISL 495532|B.1.5|South Africa|2020-06-24	0.0001370671	Africa
Africa|hCoV-19/Egypt/NRC-03/2020|EPI ISL 430819|B.1.246|Egypt|2020-03-18	Africa|hCoV-19/South Africa/KRISP-0407/2020|EPI ISL 495532|B.1.5|South Africa|2020-06-24	0.0001712195	Africa
Africa|hCoV-19/Gabon/ITM-K011/2020|EPI ISL 539573|A|Gabon|2020-03-22	Africa|hCoV-19/South Africa/KRISP-0407/2020|EPI ISL 495532|B.1.5|South Africa|2020-06-24	0.0003413197	Africa
Africa|hCoV-19/Gabon/ITM-K023/2020|EPI ISL 539574|B.1.178|Gabon|2020-03-27	Africa|hCoV-19/South Africa/KRISP-0407/2020|EPI ISL 495532|B.1.5|South Africa|2020-06-24	0.0001365013	Africa
Africa|hCoV-19/Gabon/ITM-K027/2020|EPI ISL 539575|A|Gabon|2020-03-27	Africa|hCoV-19/South Africa/KRISP-0407/2020|EPI ISL 495532|B.1.5|South Africa|2020-06-24	0.0003754670	Africa
Africa|hCoV-19/Gabon/ITM-K028/2020|EPI ISL 539576|B.1.292|Gabon|2020-03-27	Africa|hCoV-19/South Africa/KRISP-0407/2020|EPI ISL 495532|B.1.5|South Africa|2020-06-24	0.0001023760	Africa
Africa|hCoV-19/Gambia/0214/2020|EPI ISL 471158|B.1|Gambia|2020-03-29	Africa|hCoV-19/South Africa/KRISP-0407/2020|EPI ISL 495532|B.1.5|South Africa|2020-06-24	0.0003077392	Africa
Africa|hCoV-19/Gambia/0268/2020|EPI ISL 471159|B.1.1|Gambia|2020-03-21	Africa|hCoV-19/South Africa/KRISP-0407/2020|EPI ISL 495532|B.1.5|South Africa|2020-06-24	0.0001722304	Africa
Africa|hCoV-19/Gambia/0278/2020|EPI ISL 471160|B.1.1|Gambia|2020-03-20	Africa|hCoV-19/South Africa/KRISP-0407/2020|EPI ISL 495532|B.1.5|South Africa|2020-06-24	0.0001724141	Africa
Africa|hCoV-19/Gambia/0528/2020|EPI ISL 471161|B.1.1.293|Gambia|2020-04-30	Africa|hCoV-19/South Africa/KRISP-0407/2020|EPI ISL 495532|B.1.5|South Africa|2020-06-24	0.0002085476	Africa
Africa|hCoV-19/Gambia/0531/2020|EPI ISL 471162|B.1.1.293|Gambia|2020-04-30	Africa|hCoV-19/South Africa/KRISP-0407/2020|EPI ISL 495532|B.1.5|South Africa|2020-06-24	0.0002085623	Africa
Africa|hCoV-19/Gambia/0536/2020|EPI ISL 471163|B.1.1.293|Gambia|2020-04-30	Africa|hCoV-19/South Africa/KRISP-0407/2020|EPI ISL 495532|B.1.5|South Africa|2020-06-24	0.0002047832	Africa
Africa|hCoV-19/Gambia/0547/2020|EPI ISL 471164|B.1.1.293|Gambia|2020-04-30	Africa|hCoV-19/South Africa/KRISP-0407/2020|EPI ISL 495532|B.1.5|South Africa|2020-06-24	0.0002051124	Africa
Africa|hCoV-19/Gambia/0548/2020|EPI ISL 471165|B.1.5|Gambia|2020-04-30	Africa|hCoV-19/South Africa/KRISP-0407/2020|EPI ISL 495532|B.1.5|South Africa|2020-06-24	0.0000704089	Africa
Africa|hCoV-19/Gambia/1090/2020|EPI ISL 471166|B.1.1|Gambia|2020-05-04	Africa|hCoV-19/South Africa/KRISP-0407/2020|EPI ISL 495532|B.1.5|South Africa|2020-06-24	0.0002407594	Africa
Africa|hCoV-19/Gambia/1094/2020|EPI ISL 471167|B.1.1.293|Gambia|2020-05-04	Africa|hCoV-19/South Africa/KRISP-0407/2020|EPI ISL 495532|B.1.5|South Africa|2020-06-24	0.0002047833	Africa
Africa|hCoV-19/Gambia/1251/2020|EPI ISL 471168|B.1.1.293|Gambia|2020-05-07	Africa|hCoV-19/South Africa/KRISP-0407/2020|EPI ISL 495532|B.1.5|South Africa|2020-06-24	0.0002085478	Africa
Africa|hCoV-19/Gambia/1264/2020|EPI ISL 471169|B.1.1|Gambia|2020-05-07	Africa|hCoV-19/South Africa/KRISP-0407/2020|EPI ISL 495532|B.1.5|South Africa|2020-06-24	0.0001719931	Africa
Africa|hCoV-19/Gambia/1271/2020|EPI ISL 471170|B.1.1|Gambia|2020-05-07	Africa|hCoV-19/South Africa/KRISP-0407/2020|EPI ISL 495532|B.1.5|South Africa|2020-06-24	0.0001722184	Africa
Africa|hCoV-19/Gambia/1277/2020|EPI ISL 471171|B.1.1.293|Gambia|2020-05-07	Africa|hCoV-19/South Africa/KRISP-0407/2020|EPI ISL 495532|B.1.5|South Africa|2020-06-24	0.0002047834	Africa
Africa|hCoV-19/Gambia/3668/2020|EPI ISL 560992|B.1.5.12|Gambia|2020-07-30	Africa|hCoV-19/South Africa/KRISP-0407/2020|EPI ISL 495532|B.1.5|South Africa|2020-06-24	0.0002732463	Africa
Africa|hCoV-19/Gambia/3670/2020|EPI ISL 560993|B.1.5.12|Gambia|2020-07-30	Africa|hCoV-19/South Africa/KRISP-0407/2020|EPI ISL 495532|B.1.5|South Africa|2020-06-24	0.0002753525	Africa
Africa|hCoV-19/Gambia/3671/2020|EPI ISL 560994|B.1.1.293|Gambia|2020-07-30	Africa|hCoV-19/South Africa/KRISP-0407/2020|EPI ISL 495532|B.1.5|South Africa|2020-06-24	0.0001707736	Africa
Africa|hCoV-19/Gambia/3673/2020|EPI ISL 560995|B.1.5|Gambia|2020-07-30	Africa|hCoV-19/South Africa/KRISP-0407/2020|EPI ISL 495532|B.1.5|South Africa|2020-06-24	0.0001708062	Africa
Africa|hCoV-19/Gambia/3676/2020|EPI ISL 560996|B.1.5|Gambia|2020-07-30	Africa|hCoV-19/South Africa/KRISP-0407/2020|EPI ISL 495532|B.1.5|South Africa|2020-06-24	0.0000695102	Africa
Africa|hCoV-19/Gambia/3678/2020|EPI ISL 560997|B.1.292|Gambia|2020-07-30	Africa|hCoV-19/South Africa/KRISP-0407/2020|EPI ISL 495532|B.1.5|South Africa|2020-06-24	0.0001365086	Africa
Africa|hCoV-19/Gambia/3679/2020|EPI ISL 560998|B.1.5.12|Gambia|2020-07-30	Africa|hCoV-19/South Africa/KRISP-0407/2020|EPI ISL 495532|B.1.5|South Africa|2020-06-24	0.0002065234	Africa
Africa|hCoV-19/Gambia/3680/2020|EPI ISL 560999|B.1.5|Gambia|2020-07-30	Africa|hCoV-19/South Africa/KRISP-0407/2020|EPI ISL 495532|B.1.5|South Africa|2020-06-24	0.0000695369	Africa
Africa|hCoV-19/Gambia/3683/2020|EPI ISL 561000|B.1.292|Gambia|2020-07-30	Africa|hCoV-19/South Africa/KRISP-0407/2020|EPI ISL 495532|B.1.5|South Africa|2020-06-24	0.0001706397	Africa
Africa|hCoV-19/Gambia/3703/2020|EPI ISL 561001|B.1.5.12|Gambia|2020-07-30	Africa|hCoV-19/South Africa/KRISP-0407/2020|EPI ISL 495532|B.1.5|South Africa|2020-06-24	0.0002047716	Africa
Africa|hCoV-19/Gambia/3717/2020|EPI ISL 561002|B.1.5|Gambia|2020-07-30	Africa|hCoV-19/South Africa/KRISP-0407/2020|EPI ISL 495532|B.1.5|South Africa|2020-06-24	0.0000688357	Africa
Africa|hCoV-19/Gambia/3724/2020|EPI ISL 561003|B.1.5.12|Gambia|2020-07-30	Africa|hCoV-19/South Africa/KRISP-0407/2020|EPI ISL 495532|B.1.5|South Africa|2020-06-24	0.0002047717	Africa
Africa|hCoV-19/Gambia/3725/2020|EPI ISL 561004|B.1.1.293|Gambia|2020-07-30	Africa|hCoV-19/South Africa/KRISP-0407/2020|EPI ISL 495532|B.1.5|South Africa|2020-06-24	0.0003413572	Africa
Africa|hCoV-19/Gambia/3728/2020|EPI ISL 561005|B.1.5|Gambia|2020-07-30	Africa|hCoV-19/South Africa/KRISP-0407/2020|EPI ISL 495532|B.1.5|South Africa|2020-06-24	0.0000353976	Africa
Africa|hCoV-19/Gambia/3729/2020|EPI ISL 561006|B.1.5.12|Gambia|2020-07-30	Africa|hCoV-19/South Africa/KRISP-0407/2020|EPI ISL 495532|B.1.5|South Africa|2020-06-24	0.0001365040	Africa
Africa|hCoV-19/Gambia/3732/2020|EPI ISL 561007|B.1.5|Gambia|2020-07-30	Africa|hCoV-19/South Africa/KRISP-0407/2020|EPI ISL 495532|B.1.5|South Africa|2020-06-24	0.0000688855	Africa
Africa|hCoV-19/Gambia/3735/2020|EPI ISL 561008|B.1.5|Gambia|2020-07-30	Africa|hCoV-19/South Africa/KRISP-0407/2020|EPI ISL 495532|B.1.5|South Africa|2020-06-24	0.0000347531	Africa
Africa|hCoV-19/Gambia/3737/2020|EPI ISL 561009|B.1.1.293|Gambia|2020-07-30	Africa|hCoV-19/South Africa/KRISP-0407/2020|EPI ISL 495532|B.1.5|South Africa|2020-06-24	0.0002390355	Africa
Africa|hCoV-19/Gambia/3741/2020|EPI ISL 561010|B.1.5.12|Gambia|2020-07-30	Africa|hCoV-19/South Africa/KRISP-0407/2020|EPI ISL 495532|B.1.5|South Africa|2020-06-24	0.0001376630	Africa
Africa|hCoV-19/Gambia/3743/2020|EPI ISL 561011|B.1.5.12|Gambia|2020-07-30	Africa|hCoV-19/South Africa/KRISP-0407/2020|EPI ISL 495532|B.1.5|South Africa|2020-06-24	0.0002730504	Africa
Africa|hCoV-19/Gambia/3749/2020|EPI ISL 561012|B.1.5.12|Gambia|2020-07-30	Africa|hCoV-19/South Africa/KRISP-0407/2020|EPI ISL 495532|B.1.5|South Africa|2020-06-24	0.0002047646	Africa
Africa|hCoV-19/Gambia/3761/2020|EPI ISL 561013|B.1.5.12|Gambia|2020-07-30	Africa|hCoV-19/South Africa/KRISP-0407/2020|EPI ISL 495532|B.1.5|South Africa|2020-06-24	0.0002047646	Africa
Africa|hCoV-19/Gambia/3772/2020|EPI ISL 561025|B.1.5|Gambia|2020-07-30	Africa|hCoV-19/South Africa/KRISP-0407/2020|EPI ISL 495532|B.1.5|South Africa|2020-06-24	0.0000701096	Africa
Africa|hCoV-19/Gambia/GC19-015/2020|EPI ISL 428855|B.1.1.8|Gambia|2020-03-17	Africa|hCoV-19/South Africa/KRISP-0407/2020|EPI ISL 495532|B.1.5|South Africa|2020-06-24	0.0002047744	Africa
Africa|hCoV-19/Gambia/GC19-026/2020|EPI ISL 428856|B.6|Gambia|2020-03-21	Africa|hCoV-19/South Africa/KRISP-0407/2020|EPI ISL 495532|B.1.5|South Africa|2020-06-24	0.0003413255	Africa
Africa|hCoV-19/Gambia/GC19-029/2020|EPI ISL 428857|B.1|Gambia|2020-04-20	Africa|hCoV-19/South Africa/KRISP-0407/2020|EPI ISL 495532|B.1.5|South Africa|2020-06-24	0.0001365101	Africa
Africa|hCoV-19/Gambia/GC19-0479/2020|EPI ISL 561015|B.1.1.293|Gambia|2020-04-29	Africa|hCoV-19/South Africa/KRISP-0407/2020|EPI ISL 495532|B.1.5|South Africa|2020-06-24	0.0001780057	Africa
Africa|hCoV-19/Gambia/GC19-0544/2020|EPI ISL 561016|B.1.5|Gambia|2020-05-01	Africa|hCoV-19/South Africa/KRISP-0407/2020|EPI ISL 495532|B.1.5|South Africa|2020-06-24	0.0000703808	Africa
Africa|hCoV-19/Gambia/GC19-1385/2020|EPI ISL 561018|B.1.5|Gambia|2020-05-12	Africa|hCoV-19/South Africa/KRISP-0407/2020|EPI ISL 495532|B.1.5|South Africa|2020-06-24	0.0000709804	Africa
Africa|hCoV-19/Gambia/GC19-1503/2020|EPI ISL 561021|B.1.1|Gambia|2020-05-14	Africa|hCoV-19/South Africa/KRISP-0407/2020|EPI ISL 495532|B.1.5|South Africa|2020-06-24	0.0002730566	Africa
Africa|hCoV-19/Gambia/GC19-1527/2020|EPI ISL 561022|B.1.1.293|Gambia|2020-05-16	Africa|hCoV-19/South Africa/KRISP-0407/2020|EPI ISL 495532|B.1.5|South Africa|2020-06-24	0.0002048044	Africa
Africa|hCoV-19/Gambia/GC19-1533/2020|EPI ISL 561023|B.1.1.264|Gambia|2020-05-16	Africa|hCoV-19/South Africa/KRISP-0407/2020|EPI ISL 495532|B.1.5|South Africa|2020-06-24	0.0002102353	Africa
Africa|hCoV-19/Gambia/GC19-1572/2020|EPI ISL 561014|B.1.1|Gambia|2020-05-20	Africa|hCoV-19/South Africa/KRISP-0407/2020|EPI ISL 495532|B.1.5|South Africa|2020-06-24	0.0001754014	Africa
Africa|hCoV-19/Gambia/GC19-1575/2020|EPI ISL 561026|B.1.1|Gambia|2020-05-20	Africa|hCoV-19/South Africa/KRISP-0407/2020|EPI ISL 495532|B.1.5|South Africa|2020-06-24	0.0001746872	Africa
Africa|hCoV-19/Gambia/GC19-1606/2020|EPI ISL 561027|B.1.1|Gambia|2020-05-20	Africa|hCoV-19/South Africa/KRISP-0407/2020|EPI ISL 495532|B.1.5|South Africa|2020-06-24	0.0002107531	Africa
Africa|hCoV-19/Gambia/GC19-1706/2020|EPI ISL 561028|B.1.5|Gambia|2020-05-22	Africa|hCoV-19/South Africa/KRISP-0407/2020|EPI ISL 495532|B.1.5|South Africa|2020-06-24	0.0000704182	Africa
Africa|hCoV-19/Gambia/GC19-1814/2020|EPI ISL 561032|B.1.5|Gambia|2020-05-28	Africa|hCoV-19/South Africa/KRISP-0407/2020|EPI ISL 495532|B.1.5|South Africa|2020-06-24	0.0000711293	Africa
Africa|hCoV-19/Gambia/GC19-1818/2020|EPI ISL 561034|B.1.1|Gambia|2020-05-28	Africa|hCoV-19/South Africa/KRISP-0407/2020|EPI ISL 495532|B.1.5|South Africa|2020-06-24	0.0002730751	Africa
Africa|hCoV-19/Gambia/GC19-1983/2020|EPI ISL 561038|B.1.1|Gambia|2020-06-07	Africa|hCoV-19/South Africa/KRISP-0407/2020|EPI ISL 495532|B.1.5|South Africa|2020-06-24	0.0002730652	Africa
Africa|hCoV-19/Gambia/GC19-2197/2020|EPI ISL 561040|B.1.292|Gambia|2020-06-26	Africa|hCoV-19/South Africa/KRISP-0407/2020|EPI ISL 495532|B.1.5|South Africa|2020-06-24	0.0001375554	Africa
Africa|hCoV-19/Gambia/GC19-2427/2020|EPI ISL 561105|B.1.1.293|Gambia|2020-07-21	Africa|hCoV-19/South Africa/KRISP-0407/2020|EPI ISL 495532|B.1.5|South Africa|2020-06-24	0.0002048135	Africa
Africa|hCoV-19/Gambia/GC19-2443/2020|EPI ISL 561106|B.1.5|Gambia|2020-07-21	Africa|hCoV-19/South Africa/KRISP-0407/2020|EPI ISL 495532|B.1.5|South Africa|2020-06-24	0.0000356538	Africa
Africa|hCoV-19/Gambia/GC19-2450/2020|EPI ISL 561107|B.1.5.12|Gambia|2020-07-21	Africa|hCoV-19/South Africa/KRISP-0407/2020|EPI ISL 495532|B.1.5|South Africa|2020-06-24	0.0002047742	Africa
Africa|hCoV-19/Gambia/GC19-2459/2020|EPI ISL 561108|B.1.1.293|Gambia|2020-07-21	Africa|hCoV-19/South Africa/KRISP-0407/2020|EPI ISL 495532|B.1.5|South Africa|2020-06-24	0.0001719697	Africa
Africa|hCoV-19/Gambia/GC19-2469/2020|EPI ISL 561109|B.1.5|Gambia|2020-07-21	Africa|hCoV-19/South Africa/KRISP-0407/2020|EPI ISL 495532|B.1.5|South Africa|2020-06-24	0.0000347556	Africa
Africa|hCoV-19/Gambia/GC19-2473/2020|EPI ISL 561110|B.1.5.12|Gambia|2020-07-21	Africa|hCoV-19/South Africa/KRISP-0407/2020|EPI ISL 495532|B.1.5|South Africa|2020-06-24	0.0002389187	Africa
Africa|hCoV-19/Gambia/GC19-2498/2020|EPI ISL 561111|B.1.292|Gambia|2020-07-21	Africa|hCoV-19/South Africa/KRISP-0407/2020|EPI ISL 495532|B.1.5|South Africa|2020-06-24	0.0001706336	Africa
Africa|hCoV-19/Gambia/GC19-2525/2020|EPI ISL 561113|B.1.1.293|Gambia|2020-07-21	Africa|hCoV-19/South Africa/KRISP-0407/2020|EPI ISL 495532|B.1.5|South Africa|2020-06-24	0.0002730623	Africa
Africa|hCoV-19/Gambia/GC19-2526/2020|EPI ISL 561114|B.1.5.12|Gambia|2020-07-21	Africa|hCoV-19/South Africa/KRISP-0407/2020|EPI ISL 495532|B.1.5|South Africa|2020-06-24	0.0002389237	Africa
Africa|hCoV-19/Gambia/GC19-2629/2020|EPI ISL 561123|B.1.5.12|Gambia|2020-07-21	Africa|hCoV-19/South Africa/KRISP-0407/2020|EPI ISL 495532|B.1.5|South Africa|2020-06-24	0.0002063516	Africa
Africa|hCoV-19/Gambia/GC19-2632/2020|EPI ISL 561124|B.1.5.12|Gambia|2020-07-21	Africa|hCoV-19/South Africa/KRISP-0407/2020|EPI ISL 495532|B.1.5|South Africa|2020-06-24	0.0002049213	Africa
Africa|hCoV-19/Gambia/GC19-2638/2020|EPI ISL 561126|B.1.5.12|Gambia|2020-07-21	Africa|hCoV-19/South Africa/KRISP-0407/2020|EPI ISL 495532|B.1.5|South Africa|2020-06-24	0.0001748990	Africa
Africa|hCoV-19/Gambia/GC19-2652/2020|EPI ISL 561128|B.1.5.12|Gambia|2020-07-21	Africa|hCoV-19/South Africa/KRISP-0407/2020|EPI ISL 495532|B.1.5|South Africa|2020-06-24	0.0001024275	Africa
Africa|hCoV-19/Gambia/GC19-2654/2020|EPI ISL 561130|B.1.292|Gambia|2020-07-21	Africa|hCoV-19/South Africa/KRISP-0407/2020|EPI ISL 495532|B.1.5|South Africa|2020-06-24	0.0002047856	Africa
Africa|hCoV-19/Gambia/GC19-2663/2020|EPI ISL 561133|B.1.1.293|Gambia|2020-07-21	Africa|hCoV-19/South Africa/KRISP-0407/2020|EPI ISL 495532|B.1.5|South Africa|2020-06-24	0.0003072015	Africa
Africa|hCoV-19/Gambia/GC19-2707/2020|EPI ISL 561134|B.1.1.293|Gambia|2020-07-21	Africa|hCoV-19/South Africa/KRISP-0407/2020|EPI ISL 495532|B.1.5|South Africa|2020-06-24	0.0002390986	Africa
Africa|hCoV-19/Gambia/GC19-2711/2020|EPI ISL 561135|B.1.5.12|Gambia|2020-07-21	Africa|hCoV-19/South Africa/KRISP-0407/2020|EPI ISL 495532|B.1.5|South Africa|2020-06-24	0.0001706262	Africa
Africa|hCoV-19/Gambia/GC19-2730/2020|EPI ISL 561136|B.1.5.12|Gambia|2020-07-21	Africa|hCoV-19/South Africa/KRISP-0407/2020|EPI ISL 495532|B.1.5|South Africa|2020-06-24	0.0003074272	Africa
Africa|hCoV-19/Gambia/GC19-2731/2020|EPI ISL 561137|B.1.1.293|Gambia|2020-07-21	Africa|hCoV-19/South Africa/KRISP-0407/2020|EPI ISL 495532|B.1.5|South Africa|2020-06-24	0.0002730811	Africa
Africa|hCoV-19/Gambia/GC19-2828/2020|EPI ISL 561150|B.1.361|Gambia|2020-07-24	Africa|hCoV-19/South Africa/KRISP-0407/2020|EPI ISL 495532|B.1.5|South Africa|2020-06-24	0.0002047876	Africa
Africa|hCoV-19/Gambia/GC19-2842/2020|EPI ISL 561151|B.1.1|Gambia|2020-07-24	Africa|hCoV-19/South Africa/KRISP-0407/2020|EPI ISL 495532|B.1.5|South Africa|2020-06-24	0.0003413688	Africa
Africa|hCoV-19/Gambia/GC19-2898/2020|EPI ISL 561153|B.1.5.12|Gambia|2020-07-24	Africa|hCoV-19/South Africa/KRISP-0407/2020|EPI ISL 495532|B.1.5|South Africa|2020-06-24	0.0001706378	Africa
Africa|hCoV-19/Gambia/GC19-2904/2020|EPI ISL 561154|B.1.1|Gambia|2020-07-24	Africa|hCoV-19/South Africa/KRISP-0407/2020|EPI ISL 495532|B.1.5|South Africa|2020-06-24	0.0003413572	Africa
Africa|hCoV-19/Gambia/GC19-2947/2020|EPI ISL 561155|B.1.5.12|Gambia|2020-07-24	Africa|hCoV-19/South Africa/KRISP-0407/2020|EPI ISL 495532|B.1.5|South Africa|2020-06-24	0.0002047646	Africa
Africa|hCoV-19/Gambia/GC19-2973/2020|EPI ISL 561156|B.1.1.293|Gambia|2020-07-24	Africa|hCoV-19/South Africa/KRISP-0407/2020|EPI ISL 495532|B.1.5|South Africa|2020-06-24	0.0002389189	Africa
Africa|hCoV-19/Gambia/GC19-2977/2020|EPI ISL 561157|B.1.1.293|Gambia|2020-07-24	Africa|hCoV-19/South Africa/KRISP-0407/2020|EPI ISL 495532|B.1.5|South Africa|2020-06-24	0.0002389271	Africa
Africa|hCoV-19/Gambia/GC19-2985/2020|EPI ISL 561158|B.1.5.12|Gambia|2020-07-24	Africa|hCoV-19/South Africa/KRISP-0407/2020|EPI ISL 495532|B.1.5|South Africa|2020-06-24	0.0001023714	Africa
Africa|hCoV-19/Gambia/GC19-2991/2020|EPI ISL 561159|B.1.1|Gambia|2020-07-24	Africa|hCoV-19/South Africa/KRISP-0407/2020|EPI ISL 495532|B.1.5|South Africa|2020-06-24	0.0002048065	Africa
Africa|hCoV-19/Gambia/GC19-3064/2020|EPI ISL 561160|B.1.1|Gambia|2020-07-25	Africa|hCoV-19/South Africa/KRISP-0407/2020|EPI ISL 495532|B.1.5|South Africa|2020-06-24	0.0003413805	Africa
Africa|hCoV-19/Gambia/GC19-3065/2020|EPI ISL 561161|B.1.5.12|Gambia|2020-07-25	Africa|hCoV-19/South Africa/KRISP-0407/2020|EPI ISL 495532|B.1.5|South Africa|2020-06-24	0.0002413905	Africa
Africa|hCoV-19/Gambia/GC19-3081/2020|EPI ISL 561162|B.1.1|Gambia|2020-07-25	Africa|hCoV-19/South Africa/KRISP-0407/2020|EPI ISL 495532|B.1.5|South Africa|2020-06-24	0.0003413691	Africa
Africa|hCoV-19/Gambia/GC19-3085/2020|EPI ISL 561163|B.1.1.293|Gambia|2020-07-25	Africa|hCoV-19/South Africa/KRISP-0407/2020|EPI ISL 495532|B.1.5|South Africa|2020-06-24	0.0001707928	Africa
Africa|hCoV-19/Gambia/GC19-3087/2020|EPI ISL 561041|B.1.292|Gambia|2020-07-25	Africa|hCoV-19/South Africa/KRISP-0407/2020|EPI ISL 495532|B.1.5|South Africa|2020-06-24	0.0002047648	Africa
Africa|hCoV-19/Gambia/GC19-3099/2020|EPI ISL 561164|B.1.1.242|Gambia|2020-07-25	Africa|hCoV-19/South Africa/KRISP-0407/2020|EPI ISL 495532|B.1.5|South Africa|2020-06-24	0.0003072057	Africa
Africa|hCoV-19/Gambia/GC19-3110/2020|EPI ISL 561165|B.1.1.293|Gambia|2020-07-25	Africa|hCoV-19/South Africa/KRISP-0407/2020|EPI ISL 495532|B.1.5|South Africa|2020-06-24	0.0002730652	Africa
Africa|hCoV-19/Gambia/GC19-3112/2020|EPI ISL 561166|B.1|Gambia|2020-07-25	Africa|hCoV-19/South Africa/KRISP-0407/2020|EPI ISL 495532|B.1.5|South Africa|2020-06-24	0.0003071773	Africa
Africa|hCoV-19/Gambia/GC19-3113/2020|EPI ISL 561167|B.1.1.293|Gambia|2020-07-25	Africa|hCoV-19/South Africa/KRISP-0407/2020|EPI ISL 495532|B.1.5|South Africa|2020-06-24	0.0002389189	Africa
Africa|hCoV-19/Gambia/GC19-3114/2020|EPI ISL 561168|B.1.1|Gambia|2020-07-25	Africa|hCoV-19/South Africa/KRISP-0407/2020|EPI ISL 495532|B.1.5|South Africa|2020-06-24	0.0003413571	Africa
Africa|hCoV-19/Gambia/GC19-3135/2020|EPI ISL 561169|B.1.5.12|Gambia|2020-07-27	Africa|hCoV-19/South Africa/KRISP-0407/2020|EPI ISL 495532|B.1.5|South Africa|2020-06-24	0.0001024519	Africa
Africa|hCoV-19/Gambia/GC19-3140/2020|EPI ISL 561042|B.1.5.12|Gambia|2020-07-27	Africa|hCoV-19/South Africa/KRISP-0407/2020|EPI ISL 495532|B.1.5|South Africa|2020-06-24	0.0002730681	Africa
Africa|hCoV-19/Gambia/GC19-3145/2020|EPI ISL 561170|B.1.1|Gambia|2020-07-27	Africa|hCoV-19/South Africa/KRISP-0407/2020|EPI ISL 495532|B.1.5|South Africa|2020-06-24	0.0003413688	Africa
Africa|hCoV-19/Gambia/GC19-3146/2020|EPI ISL 561171|B.1.5.12|Gambia|2020-07-27	Africa|hCoV-19/South Africa/KRISP-0407/2020|EPI ISL 495532|B.1.5|South Africa|2020-06-24	0.0001366473	Africa
Africa|hCoV-19/Gambia/GC19-3165/2020|EPI ISL 561043|B.1.1.293|Gambia|2020-07-27	Africa|hCoV-19/South Africa/KRISP-0407/2020|EPI ISL 495532|B.1.5|South Africa|2020-06-24	0.0002389189	Africa
Africa|hCoV-19/Gambia/GC19-3166/2020|EPI ISL 561044|B.1.5.12|Gambia|2020-07-27	Africa|hCoV-19/South Africa/KRISP-0407/2020|EPI ISL 495532|B.1.5|South Africa|2020-06-24	0.0001024484	Africa
Africa|hCoV-19/Gambia/GC19-3189/2020|EPI ISL 561045|B.1.5|Gambia|2020-07-27	Africa|hCoV-19/South Africa/KRISP-0407/2020|EPI ISL 495532|B.1.5|South Africa|2020-06-24	0.0000689789	Africa
Africa|hCoV-19/Gambia/GC19-3192/2020|EPI ISL 561046|B.1.5|Gambia|2020-07-27	Africa|hCoV-19/South Africa/KRISP-0407/2020|EPI ISL 495532|B.1.5|South Africa|2020-06-24	0.0001024785	Africa
Africa|hCoV-19/Gambia/GC19-3193/2020|EPI ISL 561047|B.1.5.12|Gambia|2020-07-27	Africa|hCoV-19/South Africa/KRISP-0407/2020|EPI ISL 495532|B.1.5|South Africa|2020-06-24	0.0001024449	Africa
Africa|hCoV-19/Gambia/GC19-3208/2020|EPI ISL 561048|B.1.5.12|Gambia|2020-07-27	Africa|hCoV-19/South Africa/KRISP-0407/2020|EPI ISL 495532|B.1.5|South Africa|2020-06-24	0.0001707777	Africa
Africa|hCoV-19/Gambia/GC19-3209/2020|EPI ISL 561049|B.1.5.12|Gambia|2020-07-27	Africa|hCoV-19/South Africa/KRISP-0407/2020|EPI ISL 495532|B.1.5|South Africa|2020-06-24	0.0000683045	Africa
Africa|hCoV-19/Gambia/GC19-3210/2020|EPI ISL 561050|B.1.5.12|Gambia|2020-07-27	Africa|hCoV-19/South Africa/KRISP-0407/2020|EPI ISL 495532|B.1.5|South Africa|2020-06-24	0.0001049361	Africa
Africa|hCoV-19/Gambia/GC19-3214/2020|EPI ISL 561051|B.1.1.293|Gambia|2020-07-27	Africa|hCoV-19/South Africa/KRISP-0407/2020|EPI ISL 495532|B.1.5|South Africa|2020-06-24	0.0001366316	Africa
Africa|hCoV-19/Gambia/GC19-3219/2020|EPI ISL 561052|B.1.5.12|Gambia|2020-07-27	Africa|hCoV-19/South Africa/KRISP-0407/2020|EPI ISL 495532|B.1.5|South Africa|2020-06-24	0.0001023855	Africa
Africa|hCoV-19/Gambia/GC19-3246/2020|EPI ISL 561053|B.1.5.12|Gambia|2020-07-27	Africa|hCoV-19/South Africa/KRISP-0407/2020|EPI ISL 495532|B.1.5|South Africa|2020-06-24	0.0001366114	Africa
Africa|hCoV-19/Gambia/GC19-3255/2020|EPI ISL 561054|B.1.177|Gambia|2020-07-27	Africa|hCoV-19/South Africa/KRISP-0407/2020|EPI ISL 495532|B.1.5|South Africa|2020-06-24	0.0000683162	Africa
Africa|hCoV-19/Gambia/GC19-3266/2020|EPI ISL 561055|B.1.5|Gambia|2020-07-27	Africa|hCoV-19/South Africa/KRISP-0407/2020|EPI ISL 495532|B.1.5|South Africa|2020-06-24	0.0000341539	Africa
Africa|hCoV-19/Gambia/GC19-3267/2020|EPI ISL 561056|B.1.5.12|Gambia|2020-07-27	Africa|hCoV-19/South Africa/KRISP-0407/2020|EPI ISL 495532|B.1.5|South Africa|2020-06-24	0.0000683045	Africa
Africa|hCoV-19/Gambia/GC19-3278/2020|EPI ISL 561058|B.1.5.12|Gambia|2020-07-27	Africa|hCoV-19/South Africa/KRISP-0407/2020|EPI ISL 495532|B.1.5|South Africa|2020-06-24	0.0001024449	Africa
Africa|hCoV-19/Gambia/GC19-3301/2020|EPI ISL 561059|B.1.5.12|Gambia|2020-07-27	Africa|hCoV-19/South Africa/KRISP-0407/2020|EPI ISL 495532|B.1.5|South Africa|2020-06-24	0.0001024554	Africa
Africa|hCoV-19/Gambia/GC19-3317/2020|EPI ISL 561060|B.1.5|Gambia|2020-07-27	Africa|hCoV-19/South Africa/KRISP-0407/2020|EPI ISL 495532|B.1.5|South Africa|2020-06-24	0.0001024099	Africa
Africa|hCoV-19/Gambia/GC19-3323/2020|EPI ISL 561061|B.1.5|Gambia|2020-07-27	Africa|hCoV-19/South Africa/KRISP-0407/2020|EPI ISL 495532|B.1.5|South Africa|2020-06-24	0.0000683192	Africa
Africa|hCoV-19/Gambia/GC19-3358/2020|EPI ISL 561062|B.1.1.293|Gambia|2020-07-27	Africa|hCoV-19/South Africa/KRISP-0407/2020|EPI ISL 495532|B.1.5|South Africa|2020-06-24	0.0003413574	Africa
Africa|hCoV-19/Gambia/GC19-3365/2020|EPI ISL 561063|B.1.5.12|Gambia|2020-07-27	Africa|hCoV-19/South Africa/KRISP-0407/2020|EPI ISL 495532|B.1.5|South Africa|2020-06-24	0.0001707661	Africa
Africa|hCoV-19/Gambia/GC19-3373/2020|EPI ISL 561064|B.1.5|Gambia|2020-07-27	Africa|hCoV-19/South Africa/KRISP-0407/2020|EPI ISL 495532|B.1.5|South Africa|2020-06-24	0.0000341527	Africa
Africa|hCoV-19/Gambia/GC19-3374/2020|EPI ISL 561065|B.1.5.12|Gambia|2020-07-27	Africa|hCoV-19/South Africa/KRISP-0407/2020|EPI ISL 495532|B.1.5|South Africa|2020-06-24	0.0001024484	Africa
Africa|hCoV-19/Gambia/GC19-3375/2020|EPI ISL 561066|B.1.5.12|Gambia|2020-07-27	Africa|hCoV-19/South Africa/KRISP-0407/2020|EPI ISL 495532|B.1.5|South Africa|2020-06-24	0.0001024484	Africa
Africa|hCoV-19/Gambia/GC19-3380/2020|EPI ISL 561067|B.1.5.12|Gambia|2020-07-27	Africa|hCoV-19/South Africa/KRISP-0407/2020|EPI ISL 495532|B.1.5|South Africa|2020-06-24	0.0001024554	Africa
Africa|hCoV-19/Gambia/GC19-3381/2020|EPI ISL 561068|B.1.5.12|Gambia|2020-07-27	Africa|hCoV-19/South Africa/KRISP-0407/2020|EPI ISL 495532|B.1.5|South Africa|2020-06-24	0.0002730440	Africa
Africa|hCoV-19/Gambia/GC19-3396/2020|EPI ISL 561069|B.1.5.12|Gambia|2020-07-27	Africa|hCoV-19/South Africa/KRISP-0407/2020|EPI ISL 495532|B.1.5|South Africa|2020-06-24	0.0002389084	Africa
Africa|hCoV-19/Gambia/GC19-3398/2020|EPI ISL 561070|B.1.1.242|Gambia|2020-07-27	Africa|hCoV-19/South Africa/KRISP-0407/2020|EPI ISL 495532|B.1.5|South Africa|2020-06-24	0.0004096370	Africa
Africa|hCoV-19/Gambia/GC19-3399/2020|EPI ISL 561172|B.1.5|Gambia|2020-07-27	Africa|hCoV-19/South Africa/KRISP-0407/2020|EPI ISL 495532|B.1.5|South Africa|2020-06-24	0.0001365381	Africa
Africa|hCoV-19/Gambia/GC19-3400/2020|EPI ISL 561173|B.1.5|Gambia|2020-07-27	Africa|hCoV-19/South Africa/KRISP-0407/2020|EPI ISL 495532|B.1.5|South Africa|2020-06-24	0.0001365214	Africa
Africa|hCoV-19/Gambia/GC19-3407/2020|EPI ISL 561174|B.1.1.242|Gambia|2020-07-27	Africa|hCoV-19/South Africa/KRISP-0407/2020|EPI ISL 495532|B.1.5|South Africa|2020-06-24	0.0001706634	Africa
Africa|hCoV-19/Gambia/GC19-3411/2020|EPI ISL 561175|B.1.5.12|Gambia|2020-07-27	Africa|hCoV-19/South Africa/KRISP-0407/2020|EPI ISL 495532|B.1.5|South Africa|2020-06-24	0.0001721196	Africa
Africa|hCoV-19/Gambia/GC19-3418/2020|EPI ISL 561176|B.1.1.242|Gambia|2020-07-27	Africa|hCoV-19/South Africa/KRISP-0407/2020|EPI ISL 495532|B.1.5|South Africa|2020-06-24	0.0002389248	Africa
Africa|hCoV-19/Gambia/GC19-3429/2020|EPI ISL 561178|B.1.5.12|Gambia|2020-07-27	Africa|hCoV-19/South Africa/KRISP-0407/2020|EPI ISL 495532|B.1.5|South Africa|2020-06-24	0.0001023714	Africa
Africa|hCoV-19/Gambia/GC19-3432/2020|EPI ISL 561179|B.1.5.12|Gambia|2020-07-27	Africa|hCoV-19/South Africa/KRISP-0407/2020|EPI ISL 495532|B.1.5|South Africa|2020-06-24	0.0002732854	Africa
Africa|hCoV-19/Gambia/GC19-3438/2020|EPI ISL 561180|B.1.5.12|Gambia|2020-07-27	Africa|hCoV-19/South Africa/KRISP-0407/2020|EPI ISL 495532|B.1.5|South Africa|2020-06-24	0.0002389224	Africa
Africa|hCoV-19/Gambia/GC19-3445/2020|EPI ISL 561181|B.1.5.12|Gambia|2020-07-27	Africa|hCoV-19/South Africa/KRISP-0407/2020|EPI ISL 495532|B.1.5|South Africa|2020-06-24	0.0003071806	Africa
Africa|hCoV-19/Gambia/GC19-3448/2020|EPI ISL 561183|B.1.5|Gambia|2020-07-27	Africa|hCoV-19/South Africa/KRISP-0407/2020|EPI ISL 495532|B.1.5|South Africa|2020-06-24	0.0000689692	Africa
Africa|hCoV-19/Gambia/GC19-3497/2020|EPI ISL 561184|B.1.5.12|Gambia|2020-07-27	Africa|hCoV-19/South Africa/KRISP-0407/2020|EPI ISL 495532|B.1.5|South Africa|2020-06-24	0.0002388920	Africa
Africa|hCoV-19/Gambia/GC19-3503/2020|EPI ISL 561186|B.1.5.12|Gambia|2020-07-27	Africa|hCoV-19/South Africa/KRISP-0407/2020|EPI ISL 495532|B.1.5|South Africa|2020-06-24	0.0001376643	Africa
Africa|hCoV-19/Gambia/GC19-3504/2020|EPI ISL 561187|B.1.5.12|Gambia|2020-07-27	Africa|hCoV-19/South Africa/KRISP-0407/2020|EPI ISL 495532|B.1.5|South Africa|2020-06-24	0.0002049283	Africa
Africa|hCoV-19/Gambia/GC19-3505/2020|EPI ISL 561188|B.1.5.12|Gambia|2020-07-27	Africa|hCoV-19/South Africa/KRISP-0407/2020|EPI ISL 495532|B.1.5|South Africa|2020-06-24	0.0001706402	Africa
Africa|hCoV-19/Gambia/GC19-3529/2020|EPI ISL 561191|B.1.5.12|Gambia|2020-07-27	Africa|hCoV-19/South Africa/KRISP-0407/2020|EPI ISL 495532|B.1.5|South Africa|2020-06-24	0.0002389141	Africa
Africa|hCoV-19/Gambia/GC19-3530/2020|EPI ISL 561192|B.1.5.12|Gambia|2020-07-27	Africa|hCoV-19/South Africa/KRISP-0407/2020|EPI ISL 495532|B.1.5|South Africa|2020-06-24	0.0001390247	Africa
Africa|hCoV-19/Gambia/GC19-3533/2020|EPI ISL 561193|B.1.1.293|Gambia|2020-07-27	Africa|hCoV-19/South Africa/KRISP-0407/2020|EPI ISL 495532|B.1.5|South Africa|2020-06-24	0.0002730900	Africa
Africa|hCoV-19/Gambia/GC19-3535/2020|EPI ISL 561194|B.1.1.242|Gambia|2020-07-27	Africa|hCoV-19/South Africa/KRISP-0407/2020|EPI ISL 495532|B.1.5|South Africa|2020-06-24	0.0003413618	Africa
Africa|hCoV-19/Gambia/GC19-3550/2020|EPI ISL 561195|B.1.5.12|Gambia|2020-07-27	Africa|hCoV-19/South Africa/KRISP-0407/2020|EPI ISL 495532|B.1.5|South Africa|2020-06-24	0.0002047765	Africa
Africa|hCoV-19/Gambia/GC19-3565/2020|EPI ISL 561196|B.1.5.12|Gambia|2020-07-27	Africa|hCoV-19/South Africa/KRISP-0407/2020|EPI ISL 495532|B.1.5|South Africa|2020-06-24	0.0001364981	Africa
Africa|hCoV-19/Gambia/GC19-3578/2020|EPI ISL 561197|B.1.5.12|Gambia|2020-07-27	Africa|hCoV-19/South Africa/KRISP-0407/2020|EPI ISL 495532|B.1.5|South Africa|2020-06-24	0.0001707076	Africa
Africa|hCoV-19/Gambia/GC19-3629/2020|EPI ISL 561199|B.1.5.12|Gambia|2020-07-27	Africa|hCoV-19/South Africa/KRISP-0407/2020|EPI ISL 495532|B.1.5|South Africa|2020-06-24	0.0002730558	Africa
Africa|hCoV-19/Gambia/GC19-3656/2020|EPI ISL 561201|B.1.5.12|Gambia|2020-07-27	Africa|hCoV-19/South Africa/KRISP-0407/2020|EPI ISL 495532|B.1.5|South Africa|2020-06-24	0.0001706436	Africa
Africa|hCoV-19/Gambia/GC19-3659/2020|EPI ISL 561202|B.1.1|Gambia|2020-07-27	Africa|hCoV-19/South Africa/KRISP-0407/2020|EPI ISL 495532|B.1.5|South Africa|2020-06-24	0.0002048016	Africa
Africa|hCoV-19/Gambia/GC19-3666/2020|EPI ISL 561204|B.1.5.12|Gambia|2020-07-27	Africa|hCoV-19/South Africa/KRISP-0407/2020|EPI ISL 495532|B.1.5|South Africa|2020-06-24	0.0002407568	Africa
Africa|hCoV-19/Gambia/GC19-3769/2020|EPI ISL 561072|B.1.292|Gambia|2020-07-27	Africa|hCoV-19/South Africa/KRISP-0407/2020|EPI ISL 495532|B.1.5|South Africa|2020-06-24	0.0001720798	Africa
Africa|hCoV-19/Gambia/GC19-3773/2020|EPI ISL 561073|B.1.5.12|Gambia|2020-07-27	Africa|hCoV-19/South Africa/KRISP-0407/2020|EPI ISL 495532|B.1.5|South Africa|2020-06-24	0.0002389085	Africa
Africa|hCoV-19/Gambia/GC19-3774/2020|EPI ISL 561074|B.1.5.12|Gambia|2020-07-27	Africa|hCoV-19/South Africa/KRISP-0407/2020|EPI ISL 495532|B.1.5|South Africa|2020-06-24	0.0002047744	Africa
Africa|hCoV-19/Gambia/GC19-3794/2020|EPI ISL 561078|B.1.5.12|Gambia|2020-07-27	Africa|hCoV-19/South Africa/KRISP-0407/2020|EPI ISL 495532|B.1.5|South Africa|2020-06-24	0.0002065008	Africa
Africa|hCoV-19/Gambia/GC19-3796/2020|EPI ISL 561079|B.1.5.12|Gambia|2020-07-27	Africa|hCoV-19/South Africa/KRISP-0407/2020|EPI ISL 495532|B.1.5|South Africa|2020-06-24	0.0002388971	Africa
Africa|hCoV-19/Gambia/GC19-3798/2020|EPI ISL 561080|B.1.1.242|Gambia|2020-07-27	Africa|hCoV-19/South Africa/KRISP-0407/2020|EPI ISL 495532|B.1.5|South Africa|2020-06-24	0.0003792163	Africa
Africa|hCoV-19/Gambia/GC19-3799/2020|EPI ISL 561081|B.1.1.242|Gambia|2020-07-27	Africa|hCoV-19/South Africa/KRISP-0407/2020|EPI ISL 495532|B.1.5|South Africa|2020-06-24	0.0003754761	Africa
Africa|hCoV-19/Gambia/GC19-3802/2020|EPI ISL 561082|B.1.5.12|Gambia|2020-07-27	Africa|hCoV-19/South Africa/KRISP-0407/2020|EPI ISL 495532|B.1.5|South Africa|2020-06-24	0.0002730401	Africa
Africa|hCoV-19/Gambia/GC19-3805/2020|EPI ISL 561083|B.1.5.12|Gambia|2020-07-27	Africa|hCoV-19/South Africa/KRISP-0407/2020|EPI ISL 495532|B.1.5|South Africa|2020-06-24	0.0002389027	Africa
Africa|hCoV-19/Gambia/GC19-3806/2020|EPI ISL 561084|B.1.1.293|Gambia|2020-07-27	Africa|hCoV-19/South Africa/KRISP-0407/2020|EPI ISL 495532|B.1.5|South Africa|2020-06-24	0.0002730679	Africa
Africa|hCoV-19/Gambia/GC19-3807/2020|EPI ISL 561085|B.1.1.293|Gambia|2020-07-27	Africa|hCoV-19/South Africa/KRISP-0407/2020|EPI ISL 495532|B.1.5|South Africa|2020-06-24	0.0003072318	Africa
Africa|hCoV-19/Gambia/GC19-3812/2020|EPI ISL 561086|B.1.1.293|Gambia|2020-07-27	Africa|hCoV-19/South Africa/KRISP-0407/2020|EPI ISL 495532|B.1.5|South Africa|2020-06-24	0.0003414574	Africa
Africa|hCoV-19/Gambia/GC19-3813/2020|EPI ISL 561087|B.1.1.293|Gambia|2020-07-27	Africa|hCoV-19/South Africa/KRISP-0407/2020|EPI ISL 495532|B.1.5|South Africa|2020-06-24	0.0003072213	Africa
Africa|hCoV-19/Gambia/GC19-3814/2020|EPI ISL 561088|B.1|Gambia|2020-07-27	Africa|hCoV-19/South Africa/KRISP-0407/2020|EPI ISL 495532|B.1.5|South Africa|2020-06-24	0.0003755157	Africa
Africa|hCoV-19/Gambia/GC19-3816/2020|EPI ISL 561089|B.1.1.293|Gambia|2020-07-27	Africa|hCoV-19/South Africa/KRISP-0407/2020|EPI ISL 495532|B.1.5|South Africa|2020-06-24	0.0001707811	Africa
Africa|hCoV-19/Gambia/GC19-3818/2020|EPI ISL 561090|B.1.1.293|Gambia|2020-07-27	Africa|hCoV-19/South Africa/KRISP-0407/2020|EPI ISL 495532|B.1.5|South Africa|2020-06-24	0.0003755007	Africa
Africa|hCoV-19/Gambia/GC19-3820/2020|EPI ISL 561091|B.1.1.293|Gambia|2020-07-27	Africa|hCoV-19/South Africa/KRISP-0407/2020|EPI ISL 495532|B.1.5|South Africa|2020-06-24	0.0003072213	Africa
Africa|hCoV-19/Gambia/GC19-3821/2020|EPI ISL 561092|B.1.5.12|Gambia|2020-07-27	Africa|hCoV-19/South Africa/KRISP-0407/2020|EPI ISL 495532|B.1.5|South Africa|2020-06-24	0.0001390164	Africa
Africa|hCoV-19/Gambia/GC19-3822/2020|EPI ISL 561093|B.1.5.12|Gambia|2020-07-27	Africa|hCoV-19/South Africa/KRISP-0407/2020|EPI ISL 495532|B.1.5|South Africa|2020-06-24	0.0002389082	Africa
Africa|hCoV-19/Gambia/GC19-3823/2020|EPI ISL 561094|B.1.5.12|Gambia|2020-07-27	Africa|hCoV-19/South Africa/KRISP-0407/2020|EPI ISL 495532|B.1.5|South Africa|2020-06-24	0.0002391034	Africa
Africa|hCoV-19/Gambia/GC19-3835/2020|EPI ISL 561096|B.1.1.293|Gambia|2020-07-27	Africa|hCoV-19/South Africa/KRISP-0407/2020|EPI ISL 495532|B.1.5|South Africa|2020-06-24	0.0002730774	Africa
Africa|hCoV-19/Gambia/GC19-3836/2020|EPI ISL 561097|B.1.5.12|Gambia|2020-07-27	Africa|hCoV-19/South Africa/KRISP-0407/2020|EPI ISL 495532|B.1.5|South Africa|2020-06-24	0.0002047605	Africa
Africa|hCoV-19/Gambia/GC19-3839/2020|EPI ISL 561098|B.1.5.12|Gambia|2020-07-27	Africa|hCoV-19/South Africa/KRISP-0407/2020|EPI ISL 495532|B.1.5|South Africa|2020-06-24	0.0002389084	Africa
Africa|hCoV-19/Gambia/GC19-3842/2020|EPI ISL 561099|B.1.1.293|Gambia|2020-07-27	Africa|hCoV-19/South Africa/KRISP-0407/2020|EPI ISL 495532|B.1.5|South Africa|2020-06-24	0.0003755082	Africa
Africa|hCoV-19/Gambia/GC19-3846/2020|EPI ISL 561100|B.1.1.293|Gambia|2020-07-27	Africa|hCoV-19/South Africa/KRISP-0407/2020|EPI ISL 495532|B.1.5|South Africa|2020-06-24	0.0003413641	Africa
Africa|hCoV-19/Gambia/GC19-3852/2020|EPI ISL 561101|B.1.5.12|Gambia|2020-07-27	Africa|hCoV-19/South Africa/KRISP-0407/2020|EPI ISL 495532|B.1.5|South Africa|2020-06-24	0.0002409417	Africa
Africa|hCoV-19/Gambia/GC19-3854/2020|EPI ISL 561102|B.1.1.293|Gambia|2020-07-27	Africa|hCoV-19/South Africa/KRISP-0407/2020|EPI ISL 495532|B.1.5|South Africa|2020-06-24	0.0003755082	Africa
Africa|hCoV-19/Gambia/GC192573/2020|EPI ISL 561115|B.1.5.12|Gambia|2020-07-21	Africa|hCoV-19/South Africa/KRISP-0407/2020|EPI ISL 495532|B.1.5|South Africa|2020-06-24	0.0002389189	Africa
Africa|hCoV-19/Gambia/GC192576/2020|EPI ISL 561117|B.1.5.12|Gambia|2020-07-21	Africa|hCoV-19/South Africa/KRISP-0407/2020|EPI ISL 495532|B.1.5|South Africa|2020-06-24	0.0001375682	Africa
Africa|hCoV-19/Gambia/GC192579/2020|EPI ISL 561118|B.1.5.12|Gambia|2020-07-21	Africa|hCoV-19/South Africa/KRISP-0407/2020|EPI ISL 495532|B.1.5|South Africa|2020-06-24	0.0001383868	Africa
Africa|hCoV-19/Gambia/GC192602/2020|EPI ISL 561120|B.1.1.293|Gambia|2020-07-21	Africa|hCoV-19/South Africa/KRISP-0407/2020|EPI ISL 495532|B.1.5|South Africa|2020-06-24	0.0003755008	Africa
Africa|hCoV-19/Gambia/GC192610/2020|EPI ISL 561121|B.1.1.293|Gambia|2020-07-21	Africa|hCoV-19/South Africa/KRISP-0407/2020|EPI ISL 495532|B.1.5|South Africa|2020-06-24	0.0003755005	Africa
Africa|hCoV-19/Gambia/GC192751/2020|EPI ISL 561138|B.1.5.12|Gambia|2020-07-21	Africa|hCoV-19/South Africa/KRISP-0407/2020|EPI ISL 495532|B.1.5|South Africa|2020-06-24	0.0002730614	Africa
Africa|hCoV-19/Gambia/GC192756/2020|EPI ISL 561139|B.1.5.12|Gambia|2020-07-22	Africa|hCoV-19/South Africa/KRISP-0407/2020|EPI ISL 495532|B.1.5|South Africa|2020-06-24	0.0002047744	Africa
Africa|hCoV-19/Gambia/GC192772/2020|EPI ISL 561140|B.1.1|Gambia|2020-07-22	Africa|hCoV-19/South Africa/KRISP-0407/2020|EPI ISL 495532|B.1.5|South Africa|2020-06-24	0.0003413571	Africa
Africa|hCoV-19/Gambia/GC192778/2020|EPI ISL 561141|B.1.1|Gambia|2020-07-22	Africa|hCoV-19/South Africa/KRISP-0407/2020|EPI ISL 495532|B.1.5|South Africa|2020-06-24	0.0002389377	Africa
Africa|hCoV-19/Gambia/GC192781/2020|EPI ISL 561142|B.1.5.12|Gambia|2020-07-22	Africa|hCoV-19/South Africa/KRISP-0407/2020|EPI ISL 495532|B.1.5|South Africa|2020-06-24	0.0002389084	Africa
Africa|hCoV-19/Gambia/GC192782/2020|EPI ISL 561143|B.1.5.12|Gambia|2020-07-22	Africa|hCoV-19/South Africa/KRISP-0407/2020|EPI ISL 495532|B.1.5|South Africa|2020-06-24	0.0002389141	Africa
Africa|hCoV-19/Gambia/GC192786/2020|EPI ISL 561144|B.1.1.293|Gambia|2020-07-22	Africa|hCoV-19/South Africa/KRISP-0407/2020|EPI ISL 495532|B.1.5|South Africa|2020-06-24	0.0003072076	Africa
Africa|hCoV-19/Gambia/GC192789/2020|EPI ISL 561145|B.1|Gambia|2020-07-22	Africa|hCoV-19/South Africa/KRISP-0407/2020|EPI ISL 495532|B.1.5|South Africa|2020-06-24	0.0002047694	Africa
Africa|hCoV-19/Gambia/GC192811/2020|EPI ISL 561147|B.1.5.12|Gambia|2020-07-22	Africa|hCoV-19/South Africa/KRISP-0407/2020|EPI ISL 495532|B.1.5|South Africa|2020-06-24	0.0002066573	Africa
Africa|hCoV-19/Gambia/GC192812/2020|EPI ISL 561148|B.1.1.293|Gambia|2020-07-22	Africa|hCoV-19/South Africa/KRISP-0407/2020|EPI ISL 495532|B.1.5|South Africa|2020-06-24	0.0002389190	Africa
Africa|hCoV-19/Gambia/NPHL-038/2020|EPI ISL 561205|B.1.1|Gambia|2020	Africa|hCoV-19/South Africa/KRISP-0407/2020|EPI ISL 495532|B.1.5|South Africa|2020-06-24	0.0003755096	Africa
Africa|hCoV-19/Gambia/NPHL-061/2020|EPI ISL 561206|B.1.5.12|Gambia|2020	Africa|hCoV-19/South Africa/KRISP-0407/2020|EPI ISL 495532|B.1.5|South Africa|2020-06-24	0.0003071879	Africa
Africa|hCoV-19/Gambia/NPHL-1168/2020|EPI ISL 561212|B.1.5.12|Gambia|2020-06-27	Africa|hCoV-19/South Africa/KRISP-0407/2020|EPI ISL 495532|B.1.5|South Africa|2020-06-24	0.0003072067	Africa
Africa|hCoV-19/Gambia/NPHL-1208/2020|EPI ISL 561213|B.1.5.12|Gambia|2020-06-30	Africa|hCoV-19/South Africa/KRISP-0407/2020|EPI ISL 495532|B.1.5|South Africa|2020-06-24	0.0001030689	Africa
Africa|hCoV-19/Gambia/NPHL-1209/2020|EPI ISL 561214|B.1.5.12|Gambia|2020-06-30	Africa|hCoV-19/South Africa/KRISP-0407/2020|EPI ISL 495532|B.1.5|South Africa|2020-06-24	0.0000692360	Africa
Africa|hCoV-19/Gambia/NPHL-1212/2020|EPI ISL 561215|B.1.5.12|Gambia|2020-06-30	Africa|hCoV-19/South Africa/KRISP-0407/2020|EPI ISL 495532|B.1.5|South Africa|2020-06-24	0.0001706263	Africa
Africa|hCoV-19/Gambia/NPHL-1224/2020|EPI ISL 561217|B.1.1.293|Gambia|2020-06-30	Africa|hCoV-19/South Africa/KRISP-0407/2020|EPI ISL 495532|B.1.5|South Africa|2020-06-24	0.0001780057	Africa
Africa|hCoV-19/Gambia/NPHL-1230/2020|EPI ISL 561218|B.1.5|Gambia|2020-06-30	Africa|hCoV-19/South Africa/KRISP-0407/2020|EPI ISL 495532|B.1.5|South Africa|2020-06-24	0.0000343508	Africa
Africa|hCoV-19/Gambia/NPHL-1248/2020|EPI ISL 561222|B.1.5|Gambia|2020-07-01	Africa|hCoV-19/South Africa/KRISP-0407/2020|EPI ISL 495532|B.1.5|South Africa|2020-06-24	0.0000343486	Africa
Africa|hCoV-19/Gambia/NPHL-1258/2020|EPI ISL 561223|B.1.292|Gambia|2020-07-02	Africa|hCoV-19/South Africa/KRISP-0407/2020|EPI ISL 495532|B.1.5|South Africa|2020-06-24	0.0001365043	Africa
Africa|hCoV-19/Gambia/NPHL-1422/2020|EPI ISL 561228|B.1.5|Gambia|2020-07-04	Africa|hCoV-19/South Africa/KRISP-0407/2020|EPI ISL 495532|B.1.5|South Africa|2020-06-24	0.0000711243	Africa
Africa|hCoV-19/Gambia/NPHL-1424/2020|EPI ISL 561229|B.1.292|Gambia|2020-07-04	Africa|hCoV-19/South Africa/KRISP-0407/2020|EPI ISL 495532|B.1.5|South Africa|2020-06-24	0.0001365464	Africa
Africa|hCoV-19/Gambia/NPHL-1446/2020|EPI ISL 561230|B.1.5|Gambia|2020-07-04	Africa|hCoV-19/South Africa/KRISP-0407/2020|EPI ISL 495532|B.1.5|South Africa|2020-06-24	0.0000343486	Africa
Africa|hCoV-19/Gambia/NPHL-1477/2020|EPI ISL 561231|B.1.5|Gambia|2020	Africa|hCoV-19/South Africa/KRISP-0407/2020|EPI ISL 495532|B.1.5|South Africa|2020-06-24	0.0000353751	Africa
Africa|hCoV-19/Gambia/NPHL-1514/2020|EPI ISL 561232|B.1.1|Gambia|2020	Africa|hCoV-19/South Africa/KRISP-0407/2020|EPI ISL 495532|B.1.5|South Africa|2020-06-24	0.0002730557	Africa
Africa|hCoV-19/Gambia/NPHL-1641/2020|EPI ISL 561235|B.1.292|Gambia|2020-07-31	Africa|hCoV-19/South Africa/KRISP-0407/2020|EPI ISL 495532|B.1.5|South Africa|2020-06-24	0.0001751575	Africa
Africa|hCoV-19/Gambia/NPHL-1645/2020|EPI ISL 561236|B.1.1.293|Gambia|2020-08-04	Africa|hCoV-19/South Africa/KRISP-0407/2020|EPI ISL 495532|B.1.5|South Africa|2020-06-24	0.0002060014	Africa
Africa|hCoV-19/Gambia/NPHL-1711/2020|EPI ISL 561237|B.1.1.293|Gambia|2020-08-04	Africa|hCoV-19/South Africa/KRISP-0407/2020|EPI ISL 495532|B.1.5|South Africa|2020-06-24	0.0002389191	Africa
Africa|hCoV-19/Gambia/NPHL-1746/2020|EPI ISL 561238|B.1.1|Gambia|2020-07-20	Africa|hCoV-19/South Africa/KRISP-0407/2020|EPI ISL 495532|B.1.5|South Africa|2020-06-24	0.0001706727	Africa
Africa|hCoV-19/Gambia/NPHL-1921/2020|EPI ISL 561239|B.1.1|Gambia|2020	Africa|hCoV-19/South Africa/KRISP-0407/2020|EPI ISL 495532|B.1.5|South Africa|2020-06-24	0.0003413572	Africa
Africa|hCoV-19/Gambia/NPHL-1968/2020|EPI ISL 561240|B.1.1|Gambia|2020-07-16	Africa|hCoV-19/South Africa/KRISP-0407/2020|EPI ISL 495532|B.1.5|South Africa|2020-06-24	0.0003413571	Africa
Africa|hCoV-19/Gambia/NPHL-2037/2020|EPI ISL 561241|B.1.1|Gambia|2020-07-15	Africa|hCoV-19/South Africa/KRISP-0407/2020|EPI ISL 495532|B.1.5|South Africa|2020-06-24	0.0003072256	Africa
Africa|hCoV-19/Gambia/NPHL-2268/2020|EPI ISL 561242|B.1.1|Gambia|2020	Africa|hCoV-19/South Africa/KRISP-0407/2020|EPI ISL 495532|B.1.5|South Africa|2020-06-24	0.0001365991	Africa
Africa|hCoV-19/Gambia/NPHL-2344/2020|EPI ISL 561243|B.1.292|Gambia|2020	Africa|hCoV-19/South Africa/KRISP-0407/2020|EPI ISL 495532|B.1.5|South Africa|2020-06-24	0.0002047827	Africa
Africa|hCoV-19/Gambia/NPHL-2374/2020|EPI ISL 561244|B.1.5.12|Gambia|2020	Africa|hCoV-19/South Africa/KRISP-0407/2020|EPI ISL 495532|B.1.5|South Africa|2020-06-24	0.0001706320	Africa
Africa|hCoV-19/Gambia/NPHL-242/2020|EPI ISL 561245|B.1.5|Gambia|2020	Africa|hCoV-19/South Africa/KRISP-0407/2020|EPI ISL 495532|B.1.5|South Africa|2020-06-24	0.0000341259	Africa
Africa|hCoV-19/Gambia/NPHL-243/2020|EPI ISL 561246|B.1.5|Gambia|2020	Africa|hCoV-19/South Africa/KRISP-0407/2020|EPI ISL 495532|B.1.5|South Africa|2020-06-24	0.0001038788	Africa
Africa|hCoV-19/Gambia/NPHL-244/2020|EPI ISL 561247|B.1.1.293|Gambia|2020	Africa|hCoV-19/South Africa/KRISP-0407/2020|EPI ISL 495532|B.1.5|South Africa|2020-06-24	0.0002754782	Africa
Africa|hCoV-19/Gambia/NPHL-2443/2020|EPI ISL 561248|B.1.5.12|Gambia|2020	Africa|hCoV-19/South Africa/KRISP-0407/2020|EPI ISL 495532|B.1.5|South Africa|2020-06-24	0.0001706258	Africa
Africa|hCoV-19/Gambia/NPHL-2444/2020|EPI ISL 561249|B.1.292|Gambia|2020-07-21	Africa|hCoV-19/South Africa/KRISP-0407/2020|EPI ISL 495532|B.1.5|South Africa|2020-06-24	0.0001706337	Africa
Africa|hCoV-19/Gambia/NPHL-2446/2020|EPI ISL 561250|B.1.1|Gambia|2020	Africa|hCoV-19/South Africa/KRISP-0407/2020|EPI ISL 495532|B.1.5|South Africa|2020-06-24	0.0003476452	Africa
Africa|hCoV-19/Gambia/NPHL-245/2020|EPI ISL 561251|B.1.1|Gambia|2020	Africa|hCoV-19/South Africa/KRISP-0407/2020|EPI ISL 495532|B.1.5|South Africa|2020-06-24	0.0001707891	Africa
Africa|hCoV-19/Gambia/NPHL-2457/2020|EPI ISL 561252|B.1.1|Gambia|2020-07-21	Africa|hCoV-19/South Africa/KRISP-0407/2020|EPI ISL 495532|B.1.5|South Africa|2020-06-24	0.0003476332	Africa
Africa|hCoV-19/Gambia/NPHL-2458/2020|EPI ISL 561253|B.1.292|Gambia|2020-07-21	Africa|hCoV-19/South Africa/KRISP-0407/2020|EPI ISL 495532|B.1.5|South Africa|2020-06-24	0.0001738304	Africa
Africa|hCoV-19/Gambia/NPHL-2463/2020|EPI ISL 561254|B.1.1|Gambia|2020	Africa|hCoV-19/South Africa/KRISP-0407/2020|EPI ISL 495532|B.1.5|South Africa|2020-06-24	0.0003511603	Africa
Africa|hCoV-19/Gambia/NPHL-2465/2020|EPI ISL 561255|B.1.1|Gambia|2020-07-21	Africa|hCoV-19/South Africa/KRISP-0407/2020|EPI ISL 495532|B.1.5|South Africa|2020-06-24	0.0003476451	Africa
Africa|hCoV-19/Gambia/NPHL-2469/2020|EPI ISL 561256|B.1.5.12|Gambia|2020-07-21	Africa|hCoV-19/South Africa/KRISP-0407/2020|EPI ISL 495532|B.1.5|South Africa|2020-06-24	0.0002433136	Africa
Africa|hCoV-19/Gambia/NPHL-247/2020|EPI ISL 561257|B.1.1.293|Gambia|2020	Africa|hCoV-19/South Africa/KRISP-0407/2020|EPI ISL 495532|B.1.5|South Africa|2020-06-24	0.0002730714	Africa
Africa|hCoV-19/Gambia/NPHL-2470/2020|EPI ISL 561258|B.1.1|Gambia|2020-07-21	Africa|hCoV-19/South Africa/KRISP-0407/2020|EPI ISL 495532|B.1.5|South Africa|2020-06-24	0.0003476452	Africa
Africa|hCoV-19/Gambia/NPHL-2472/2020|EPI ISL 561259|B.1.5.12|Gambia|2020-07-21	Africa|hCoV-19/South Africa/KRISP-0407/2020|EPI ISL 495532|B.1.5|South Africa|2020-06-24	0.0000695053	Africa
Africa|hCoV-19/Gambia/NPHL-2473/2020|EPI ISL 561260|B.1.5.12|Gambia|2020-07-21	Africa|hCoV-19/South Africa/KRISP-0407/2020|EPI ISL 495532|B.1.5|South Africa|2020-06-24	0.0003072106	Africa
Africa|hCoV-19/Gambia/NPHL-2478/2020|EPI ISL 561261|B.1.5.12|Gambia|2020-07-21	Africa|hCoV-19/South Africa/KRISP-0407/2020|EPI ISL 495532|B.1.5|South Africa|2020-06-24	0.0001404448	Africa
Africa|hCoV-19/Gambia/NPHL-2497/2020|EPI ISL 561262|B.1.1.242|Gambia|2020-07-21	Africa|hCoV-19/South Africa/KRISP-0407/2020|EPI ISL 495532|B.1.5|South Africa|2020-06-24	0.0003160277	Africa
Africa|hCoV-19/Gambia/NPHL-2504/2020|EPI ISL 561264|B.1.5.12|Gambia|2020-07-23	Africa|hCoV-19/South Africa/KRISP-0407/2020|EPI ISL 495532|B.1.5|South Africa|2020-06-24	0.0003104537	Africa
Africa|hCoV-19/Gambia/NPHL-2514/2020|EPI ISL 561265|B.1.5.12|Gambia|2020-07-21	Africa|hCoV-19/South Africa/KRISP-0407/2020|EPI ISL 495532|B.1.5|South Africa|2020-06-24	0.0002433159	Africa
Africa|hCoV-19/Gambia/NPHL-2521/2020|EPI ISL 561266|B.1.5.12|Gambia|2020-07-23	Africa|hCoV-19/South Africa/KRISP-0407/2020|EPI ISL 495532|B.1.5|South Africa|2020-06-24	0.0002433060	Africa
Africa|hCoV-19/Gambia/NPHL-2522/2020|EPI ISL 561267|B.1.1.293|Gambia|2020-07-22	Africa|hCoV-19/South Africa/KRISP-0407/2020|EPI ISL 495532|B.1.5|South Africa|2020-06-24	0.0003131168	Africa
Africa|hCoV-19/Gambia/NPHL-2524/2020|EPI ISL 561268|B.1.1|Gambia|2020-07-24	Africa|hCoV-19/South Africa/KRISP-0407/2020|EPI ISL 495532|B.1.5|South Africa|2020-06-24	0.0003072254	Africa
Africa|hCoV-19/Gambia/NPHL-2529/2020|EPI ISL 561269|B.1.1.293|Gambia|2020-07-21	Africa|hCoV-19/South Africa/KRISP-0407/2020|EPI ISL 495532|B.1.5|South Africa|2020-06-24	0.0002780822	Africa
Africa|hCoV-19/Gambia/NPHL-253/2020|EPI ISL 561270|B.1.1.293|Gambia|2020	Africa|hCoV-19/South Africa/KRISP-0407/2020|EPI ISL 495532|B.1.5|South Africa|2020-06-24	0.0003072011	Africa
Africa|hCoV-19/Gambia/NPHL-2537/2020|EPI ISL 561271|B.1.1|Gambia|2020	Africa|hCoV-19/South Africa/KRISP-0407/2020|EPI ISL 495532|B.1.5|South Africa|2020-06-24	0.0003786762	Africa
Africa|hCoV-19/Gambia/NPHL-2538/2020|EPI ISL 561272|B.1.5.12|Gambia|2020-07-21	Africa|hCoV-19/South Africa/KRISP-0407/2020|EPI ISL 495532|B.1.5|South Africa|2020-06-24	0.0002085385	Africa
Africa|hCoV-19/Gambia/NPHL-2550/2020|EPI ISL 561274|B.1.292|Gambia|2020-07-21	Africa|hCoV-19/South Africa/KRISP-0407/2020|EPI ISL 495532|B.1.5|South Africa|2020-06-24	0.0001390228	Africa
Africa|hCoV-19/Gambia/NPHL-2554/2020|EPI ISL 561275|B.1.5.12|Gambia|2020	Africa|hCoV-19/South Africa/KRISP-0407/2020|EPI ISL 495532|B.1.5|South Africa|2020-06-24	0.0001737845	Africa
Africa|hCoV-19/Gambia/NPHL-2555/2020|EPI ISL 561276|B.1.1|Gambia|2020-07-21	Africa|hCoV-19/South Africa/KRISP-0407/2020|EPI ISL 495532|B.1.5|South Africa|2020-06-24	0.0003161076	Africa
Africa|hCoV-19/Gambia/NPHL-256/2020|EPI ISL 561277|B.1.1.293|Gambia|2020	Africa|hCoV-19/South Africa/KRISP-0407/2020|EPI ISL 495532|B.1.5|South Africa|2020-06-24	0.0002047971	Africa
Africa|hCoV-19/Gambia/NPHL-2560/2020|EPI ISL 561278|B.1.1|Gambia|2020	Africa|hCoV-19/South Africa/KRISP-0407/2020|EPI ISL 495532|B.1.5|South Africa|2020-06-24	0.0003476331	Africa
Africa|hCoV-19/Gambia/NPHL-2567/2020|EPI ISL 561279|B.1|Gambia|2020	Africa|hCoV-19/South Africa/KRISP-0407/2020|EPI ISL 495532|B.1.5|South Africa|2020-06-24	0.0004096797	Africa
Africa|hCoV-19/Gambia/NPHL-2573/2020|EPI ISL 561280|B.1.1.293|Gambia|2020	Africa|hCoV-19/South Africa/KRISP-0407/2020|EPI ISL 495532|B.1.5|South Africa|2020-06-24	0.0001737984	Africa
Africa|hCoV-19/Gambia/NPHL-2586/2020|EPI ISL 561281|B.1.5.12|Gambia|2020-07-23	Africa|hCoV-19/South Africa/KRISP-0407/2020|EPI ISL 495532|B.1.5|South Africa|2020-06-24	0.0001404167	Africa
Africa|hCoV-19/Gambia/NPHL-2588/2020|EPI ISL 561282|B.1.1|Gambia|2020	Africa|hCoV-19/South Africa/KRISP-0407/2020|EPI ISL 495532|B.1.5|South Africa|2020-06-24	0.0003755001	Africa
Africa|hCoV-19/Gambia/NPHL-2615/2020|EPI ISL 561283|B.1.1.293|Gambia|2020-08-18	Africa|hCoV-19/South Africa/KRISP-0407/2020|EPI ISL 495532|B.1.5|South Africa|2020-06-24	0.0003072015	Africa
Africa|hCoV-19/Gambia/NPHL-2626/2020|EPI ISL 561284|B.1.1.293|Gambia|2020	Africa|hCoV-19/South Africa/KRISP-0407/2020|EPI ISL 495532|B.1.5|South Africa|2020-06-24	0.0002047995	Africa
Africa|hCoV-19/Gambia/NPHL-2640/2020|EPI ISL 561285|B.1.5.12|Gambia|2020-06-17	Africa|hCoV-19/South Africa/KRISP-0407/2020|EPI ISL 495532|B.1.5|South Africa|2020-06-24	0.0001365041	Africa
Africa|hCoV-19/Gambia/NPHL-266/2020|EPI ISL 561286|B.1.5.12|Gambia|2020	Africa|hCoV-19/South Africa/KRISP-0407/2020|EPI ISL 495532|B.1.5|South Africa|2020-06-24	0.0002085501	Africa
Africa|hCoV-19/Gambia/NPHL-2706/2020|EPI ISL 561287|B.1.292|Gambia|2020	Africa|hCoV-19/South Africa/KRISP-0407/2020|EPI ISL 495532|B.1.5|South Africa|2020-06-24	0.0002047645	Africa
Africa|hCoV-19/Gambia/NPHL-2712/2020|EPI ISL 561288|B.1.5.12|Gambia|2020-08-03	Africa|hCoV-19/South Africa/KRISP-0407/2020|EPI ISL 495532|B.1.5|South Africa|2020-06-24	0.0002389189	Africa
Africa|hCoV-19/Gambia/NPHL-2727/2020|EPI ISL 561289|B.1.5.12|Gambia|2020-08-04	Africa|hCoV-19/South Africa/KRISP-0407/2020|EPI ISL 495532|B.1.5|South Africa|2020-06-24	0.0002389084	Africa
Africa|hCoV-19/Gambia/NPHL-2729/2020|EPI ISL 561290|B.1.1|Gambia|2020-07-23	Africa|hCoV-19/South Africa/KRISP-0407/2020|EPI ISL 495532|B.1.5|South Africa|2020-06-24	0.0003413571	Africa
Africa|hCoV-19/Gambia/NPHL-2736/2020|EPI ISL 561291|B.1.1.242|Gambia|2020-07-25	Africa|hCoV-19/South Africa/KRISP-0407/2020|EPI ISL 495532|B.1.5|South Africa|2020-06-24	0.0003754928	Africa
Africa|hCoV-19/Gambia/NPHL-2759/2020|EPI ISL 561292|B.1.5.12|Gambia|2020-08-07	Africa|hCoV-19/South Africa/KRISP-0407/2020|EPI ISL 495532|B.1.5|South Africa|2020-06-24	0.0002047925	Africa
Africa|hCoV-19/Gambia/NPHL-2762/2020|EPI ISL 561293|B.1.5.12|Gambia|2020-07-25	Africa|hCoV-19/South Africa/KRISP-0407/2020|EPI ISL 495532|B.1.5|South Africa|2020-06-24	0.0002730493	Africa
Africa|hCoV-19/Gambia/NPHL-2767/2020|EPI ISL 561294|B.1.1.293|Gambia|2020-07-25	Africa|hCoV-19/South Africa/KRISP-0407/2020|EPI ISL 495532|B.1.5|South Africa|2020-06-24	0.0003413502	Africa
Africa|hCoV-19/Gambia/NPHL-2768/2020|EPI ISL 561295|B.1.1.293|Gambia|2020-07-27	Africa|hCoV-19/South Africa/KRISP-0407/2020|EPI ISL 495532|B.1.5|South Africa|2020-06-24	0.0002730623	Africa
Africa|hCoV-19/Gambia/NPHL-277/2020|EPI ISL 561296|B.1.5.12|Gambia|2020	Africa|hCoV-19/South Africa/KRISP-0407/2020|EPI ISL 495532|B.1.5|South Africa|2020-06-24	0.0002389141	Africa
Africa|hCoV-19/Gambia/NPHL-2785/2020|EPI ISL 561297|B.1.1.242|Gambia|2020-07-27	Africa|hCoV-19/South Africa/KRISP-0407/2020|EPI ISL 495532|B.1.5|South Africa|2020-06-24	0.0003072057	Africa
Africa|hCoV-19/Gambia/NPHL-2790/2020|EPI ISL 561298|B.1.1.293|Gambia|2020	Africa|hCoV-19/South Africa/KRISP-0407/2020|EPI ISL 495532|B.1.5|South Africa|2020-06-24	0.0003413571	Africa
Africa|hCoV-19/Gambia/NPHL-2825/2020|EPI ISL 561299|B.1.5.12|Gambia|2020	Africa|hCoV-19/South Africa/KRISP-0407/2020|EPI ISL 495532|B.1.5|South Africa|2020-06-24	0.0002388865	Africa
Africa|hCoV-19/Gambia/NPHL-287/2020|EPI ISL 561300|B.1.1.293|Gambia|2020	Africa|hCoV-19/South Africa/KRISP-0407/2020|EPI ISL 495532|B.1.5|South Africa|2020-06-24	0.0003072182	Africa
Africa|hCoV-19/Gambia/NPHL-2889/2020|EPI ISL 561301|B.1.5.12|Gambia|2020	Africa|hCoV-19/South Africa/KRISP-0407/2020|EPI ISL 495532|B.1.5|South Africa|2020-06-24	0.0002778566	Africa
Africa|hCoV-19/Gambia/NPHL-2892/2020|EPI ISL 561302|B.1.5.12|Gambia|2020-09-07	Africa|hCoV-19/South Africa/KRISP-0407/2020|EPI ISL 495532|B.1.5|South Africa|2020-06-24	0.0002778566	Africa
Africa|hCoV-19/Gambia/NPHL-290/2020|EPI ISL 561303|B.1.1.293|Gambia|2020	Africa|hCoV-19/South Africa/KRISP-0407/2020|EPI ISL 495532|B.1.5|South Africa|2020-06-24	0.0002730623	Africa
Africa|hCoV-19/Gambia/NPHL-2909/2020|EPI ISL 561304|B.1.1.293|Gambia|2020-07-26	Africa|hCoV-19/South Africa/KRISP-0407/2020|EPI ISL 495532|B.1.5|South Africa|2020-06-24	0.0003072151	Africa
Africa|hCoV-19/Gambia/NPHL-2984/2020|EPI ISL 561307|B.1.1.293|Gambia|2020	Africa|hCoV-19/South Africa/KRISP-0407/2020|EPI ISL 495532|B.1.5|South Africa|2020-06-24	0.0003413722	Africa
Africa|hCoV-19/Gambia/NPHL-299/2020|EPI ISL 561308|B.1.1.293|Gambia|2020	Africa|hCoV-19/South Africa/KRISP-0407/2020|EPI ISL 495532|B.1.5|South Africa|2020-06-24	0.0003072076	Africa
Africa|hCoV-19/Gambia/NPHL-3047/2020|EPI ISL 561309|B.1.5.12|Gambia|2020-07-28	Africa|hCoV-19/South Africa/KRISP-0407/2020|EPI ISL 495532|B.1.5|South Africa|2020-06-24	0.0002757120	Africa
Africa|hCoV-19/Gambia/NPHL-3055/2020|EPI ISL 561310|B.1.5.12|Gambia|2020-07-17	Africa|hCoV-19/South Africa/KRISP-0407/2020|EPI ISL 495532|B.1.5|South Africa|2020-06-24	0.0002730494	Africa
Africa|hCoV-19/Gambia/NPHL-3062/2020|EPI ISL 561311|B.1.5.12|Gambia|2020	Africa|hCoV-19/South Africa/KRISP-0407/2020|EPI ISL 495532|B.1.5|South Africa|2020-06-24	0.0002757120	Africa
Africa|hCoV-19/Gambia/NPHL-3079/2020|EPI ISL 561312|B.1.5.12|Gambia|2020-07-27	Africa|hCoV-19/South Africa/KRISP-0407/2020|EPI ISL 495532|B.1.5|South Africa|2020-06-24	0.0002778566	Africa
Africa|hCoV-19/Gambia/NPHL-3206/2020|EPI ISL 561313|B.1.1.293|Gambia|2020	Africa|hCoV-19/South Africa/KRISP-0407/2020|EPI ISL 495532|B.1.5|South Africa|2020-06-24	0.0003755094	Africa
Africa|hCoV-19/Gambia/NPHL-3254/2020|EPI ISL 561315|B.1.5.12|Gambia|2020-07-28	Africa|hCoV-19/South Africa/KRISP-0407/2020|EPI ISL 495532|B.1.5|South Africa|2020-06-24	0.0002751525	Africa
Africa|hCoV-19/Gambia/NPHL-3281/2020|EPI ISL 561316|B.1.1|Gambia|2020-07-28	Africa|hCoV-19/South Africa/KRISP-0407/2020|EPI ISL 495532|B.1.5|South Africa|2020-06-24	0.0003881450	Africa
Africa|hCoV-19/Gambia/NPHL-483B/2020|EPI ISL 561318|B.1.1|Gambia|2020	Africa|hCoV-19/South Africa/KRISP-0407/2020|EPI ISL 495532|B.1.5|South Africa|2020-06-24	0.0003883067	Africa
Africa|hCoV-19/Gambia/NPHL-704/2020|EPI ISL 561320|B.1.1.293|Gambia|2020	Africa|hCoV-19/South Africa/KRISP-0407/2020|EPI ISL 495532|B.1.5|South Africa|2020-06-24	0.0005216030	Africa
Africa|hCoV-19/Gambia/NPHL-737/2020|EPI ISL 561323|B.1.1.293|Gambia|2020	Africa|hCoV-19/South Africa/KRISP-0407/2020|EPI ISL 495532|B.1.5|South Africa|2020-06-24	0.0002433109	Africa
Africa|hCoV-19/Gambia/NPHL-748/2020|EPI ISL 561324|B.1.1|Gambia|2020	Africa|hCoV-19/South Africa/KRISP-0407/2020|EPI ISL 495532|B.1.5|South Africa|2020-06-24	0.0003072253	Africa
Africa|hCoV-19/Gambia/NPHL-758/2020|EPI ISL 561326|B.1.1.293|Gambia|2020	Africa|hCoV-19/South Africa/KRISP-0407/2020|EPI ISL 495532|B.1.5|South Africa|2020-06-24	0.0001388971	Africa
Africa|hCoV-19/Gambia/NPHL-760/2020|EPI ISL 561327|B.1.5|Gambia|2020	Africa|hCoV-19/South Africa/KRISP-0407/2020|EPI ISL 495532|B.1.5|South Africa|2020-06-24	0.0000683097	Africa
Africa|hCoV-19/Gambia/NPHL-790/2020|EPI ISL 561329|B.1.5|Gambia|2020	Africa|hCoV-19/South Africa/KRISP-0407/2020|EPI ISL 495532|B.1.5|South Africa|2020-06-24	0.0000344171	Africa
Africa|hCoV-19/Gambia/NPHL-923/2020|EPI ISL 561330|B.1.5.12|Gambia|2020	Africa|hCoV-19/South Africa/KRISP-0407/2020|EPI ISL 495532|B.1.5|South Africa|2020-06-24	0.0001706378	Africa
Africa|hCoV-19/Gambia/NPHL-930/2020|EPI ISL 561331|B.1.5|Gambia|2020	Africa|hCoV-19/South Africa/KRISP-0407/2020|EPI ISL 495532|B.1.5|South Africa|2020-06-24	0.0000688364	Africa
Africa|hCoV-19/Gambia/NPHL-941/2020|EPI ISL 561332|B.1.5.12|Gambia|2020	Africa|hCoV-19/South Africa/KRISP-0407/2020|EPI ISL 495532|B.1.5|South Africa|2020-06-24	0.0002047647	Africa
Africa|hCoV-19/Gambia/NPHL-956/2020|EPI ISL 561334|B.1.5.12|Gambia|2020	Africa|hCoV-19/South Africa/KRISP-0407/2020|EPI ISL 495532|B.1.5|South Africa|2020-06-24	0.0002065008	Africa
Africa|hCoV-19/Ghana/1651 S3/2020|EPI ISL 422387|A.11|Ghana|2020-03-25	Africa|hCoV-19/South Africa/KRISP-0407/2020|EPI ISL 495532|B.1.5|South Africa|2020-06-24	0.0003544750	Africa
Africa|hCoV-19/Ghana/1659 S14/2020|EPI ISL 422405|B.1.220|Ghana|2020-03-25	Africa|hCoV-19/South Africa/KRISP-0407/2020|EPI ISL 495532|B.1.5|South Africa|2020-06-24	0.0001062648	Africa
Africa|hCoV-19/Ghana/2230 S4/2020|EPI ISL 422390|B.40|Ghana|2020-03-25	Africa|hCoV-19/South Africa/KRISP-0407/2020|EPI ISL 495532|B.1.5|South Africa|2020-06-24	0.0003108821	Africa
Africa|hCoV-19/Ghana/2333 S5/2020|EPI ISL 422394|B.1.3|Ghana|2020-03-27	Africa|hCoV-19/South Africa/KRISP-0407/2020|EPI ISL 495532|B.1.5|South Africa|2020-06-24	0.0002088310	Africa
Africa|hCoV-19/Ghana/2573 S27/2020|EPI ISL 515082|A|Ghana|2020-03-29	Africa|hCoV-19/South Africa/KRISP-0407/2020|EPI ISL 495532|B.1.5|South Africa|2020-06-24	0.0005120725	Africa
Africa|hCoV-19/Ghana/2666 S32/2020|EPI ISL 515083|A|Ghana|2020-03-27	Africa|hCoV-19/South Africa/KRISP-0407/2020|EPI ISL 495532|B.1.5|South Africa|2020-06-24	0.0000345897	Africa
Africa|hCoV-19/Ghana/2709 S25/2020|EPI ISL 515084|B.1|Ghana|2020-03-28	Africa|hCoV-19/South Africa/KRISP-0407/2020|EPI ISL 495532|B.1.5|South Africa|2020-06-24	0.0002048667	Africa
Africa|hCoV-19/Ghana/2828 S6/2020|EPI ISL 422397|A.11|Ghana|2020-03-29	Africa|hCoV-19/South Africa/KRISP-0407/2020|EPI ISL 495532|B.1.5|South Africa|2020-06-24	0.0005186270	Africa
Africa|hCoV-19/Ghana/2852 S30/2020|EPI ISL 515085|B.6|Ghana|2020-03-28	Africa|hCoV-19/South Africa/KRISP-0407/2020|EPI ISL 495532|B.1.5|South Africa|2020-06-24	0.0001385528	Africa
Africa|hCoV-19/Ghana/2914 S8/2020|EPI ISL 422399|B.1.1|Ghana|2020-03-30	Africa|hCoV-19/South Africa/KRISP-0407/2020|EPI ISL 495532|B.1.5|South Africa|2020-06-24	0.0001757246	Africa
Africa|hCoV-19/Ghana/34927 S20/2020|EPI ISL 515086|A.11|Ghana|2020-05-23	Africa|hCoV-19/South Africa/KRISP-0407/2020|EPI ISL 495532|B.1.5|South Africa|2020-06-24	0.0004110113	Africa
Africa|hCoV-19/Ghana/34928 S21/2020|EPI ISL 515087|A.11|Ghana|2020-05-23	Africa|hCoV-19/South Africa/KRISP-0407/2020|EPI ISL 495532|B.1.5|South Africa|2020-06-24	0.0005154273	Africa
Africa|hCoV-19/Ghana/34980 S22/2020|EPI ISL 515088|B.1.1|Ghana|2020-05-23	Africa|hCoV-19/South Africa/KRISP-0407/2020|EPI ISL 495532|B.1.5|South Africa|2020-06-24	0.0001745367	Africa
Africa|hCoV-19/Ghana/34983 S40/2020|EPI ISL 515089|B.1.1|Ghana|2020-05-23	Africa|hCoV-19/South Africa/KRISP-0407/2020|EPI ISL 495532|B.1.5|South Africa|2020-06-24	0.0002411215	Africa
Africa|hCoV-19/Ghana/35012 S17/2020|EPI ISL 515090|B.1.1|Ghana|2020-05-23	Africa|hCoV-19/South Africa/KRISP-0407/2020|EPI ISL 495532|B.1.5|South Africa|2020-06-24	0.0002389327	Africa
Africa|hCoV-19/Ghana/35019 S18/2020|EPI ISL 515091|B.1.1|Ghana|2020-05-23	Africa|hCoV-19/South Africa/KRISP-0407/2020|EPI ISL 495532|B.1.5|South Africa|2020-06-24	0.0001387113	Africa
Africa|hCoV-19/Ghana/35183 S24/2020|EPI ISL 515092|A|Ghana|2020-05-24	Africa|hCoV-19/South Africa/KRISP-0407/2020|EPI ISL 495532|B.1.5|South Africa|2020-06-24	0.0000350528	Africa
Africa|hCoV-19/Ghana/35280 S41/2020|EPI ISL 515093|A|Ghana|2020-05-24	Africa|hCoV-19/South Africa/KRISP-0407/2020|EPI ISL 495532|B.1.5|South Africa|2020-06-24	0.0004171504	Africa
Africa|hCoV-19/Ghana/35394 S49/2020|EPI ISL 515094|B.1.1.307|Ghana|2020-05-24	Africa|hCoV-19/South Africa/KRISP-0407/2020|EPI ISL 495532|B.1.5|South Africa|2020-06-24	0.0001735269	Africa
Africa|hCoV-19/Ghana/35466 S19/2020|EPI ISL 515095|B.1.1|Ghana|2020-05-24	Africa|hCoV-19/South Africa/KRISP-0407/2020|EPI ISL 495532|B.1.5|South Africa|2020-06-24	0.0002066050	Africa
Africa|hCoV-19/Ghana/35563 S37/2020|EPI ISL 515096|A.11|Ghana|2020-05-24	Africa|hCoV-19/South Africa/KRISP-0407/2020|EPI ISL 495532|B.1.5|South Africa|2020-06-24	0.0005461903	Africa
Africa|hCoV-19/Ghana/36523 S23/2020|EPI ISL 515097|A|Ghana|2020-05-27	Africa|hCoV-19/South Africa/KRISP-0407/2020|EPI ISL 495532|B.1.5|South Africa|2020-06-24	0.0000689965	Africa
Africa|hCoV-19/Ghana/81216 S36/2020|EPI ISL 515098|A|Ghana|2020-05-20	Africa|hCoV-19/South Africa/KRISP-0407/2020|EPI ISL 495532|B.1.5|South Africa|2020-06-24	0.0004785012	Africa
Africa|hCoV-19/Ghana/81219 S34/2020|EPI ISL 515099|B.1.1|Ghana|2020-05-20	Africa|hCoV-19/South Africa/KRISP-0407/2020|EPI ISL 495532|B.1.5|South Africa|2020-06-24	0.0001377799	Africa
Africa|hCoV-19/Ghana/82879 S48/2020|EPI ISL 515100|B.1|Ghana|2020-05-20	Africa|hCoV-19/South Africa/KRISP-0407/2020|EPI ISL 495532|B.1.5|South Africa|2020-06-24	0.0002389188	Africa
Africa|hCoV-19/Ghana/83637 S29/2020|EPI ISL 515101|B.1.1|Ghana|2020-05-22	Africa|hCoV-19/South Africa/KRISP-0407/2020|EPI ISL 495532|B.1.5|South Africa|2020-06-24	0.0001707683	Africa
Africa|hCoV-19/Ghana/84049 S31/2020|EPI ISL 515102|B.1|Ghana|2020-05-25	Africa|hCoV-19/South Africa/KRISP-0407/2020|EPI ISL 495532|B.1.5|South Africa|2020-06-24	0.0002730522	Africa
Africa|hCoV-19/Ghana/84162 S45/2020|EPI ISL 515103|A|Ghana|2020-04-25	Africa|hCoV-19/South Africa/KRISP-0407/2020|EPI ISL 495532|B.1.5|South Africa|2020-06-24	0.0003824948	Africa
Africa|hCoV-19/Ghana/84182 S43/2020|EPI ISL 515104|B.1.1|Ghana|2020-05-25	Africa|hCoV-19/South Africa/KRISP-0407/2020|EPI ISL 495532|B.1.5|South Africa|2020-06-24	0.0002750818	Africa
Africa|hCoV-19/Ghana/84210 S44/2020|EPI ISL 515105|A|Ghana|2020-05-24	Africa|hCoV-19/South Africa/KRISP-0407/2020|EPI ISL 495532|B.1.5|South Africa|2020-06-24	0.0004111796	Africa
Africa|hCoV-19/Ghana/84218 S47/2020|EPI ISL 515106|A|Ghana|2020-05-25	Africa|hCoV-19/South Africa/KRISP-0407/2020|EPI ISL 495532|B.1.5|South Africa|2020-06-24	0.0004871932	Africa
Africa|hCoV-19/Ghana/84260 S28/2020|EPI ISL 515107|A|Ghana|2020-05-25	Africa|hCoV-19/South Africa/KRISP-0407/2020|EPI ISL 495532|B.1.5|South Africa|2020-06-24	0.0003780652	Africa
Africa|hCoV-19/Ghana/84279 S42/2020|EPI ISL 515108|B.1|Ghana|2020-05-25	Africa|hCoV-19/South Africa/KRISP-0407/2020|EPI ISL 495532|B.1.5|South Africa|2020-06-24	0.0002739777	Africa
Africa|hCoV-19/Ghana/84301 S35/2020|EPI ISL 515109|A.11|Ghana|2020-05-24	Africa|hCoV-19/South Africa/KRISP-0407/2020|EPI ISL 495532|B.1.5|South Africa|2020-06-24	0.0003893524	Africa
Africa|hCoV-19/Ghana/84430 S51/2020|EPI ISL 515110|B.1.1.307|Ghana|2020-05-25	Africa|hCoV-19/South Africa/KRISP-0407/2020|EPI ISL 495532|B.1.5|South Africa|2020-06-24	0.0001707251	Africa
Africa|hCoV-19/Ghana/84438 S50/2020|EPI ISL 515111|A|Ghana|2020-05-24	Africa|hCoV-19/South Africa/KRISP-0407/2020|EPI ISL 495532|B.1.5|South Africa|2020-06-24	0.0003770290	Africa
Africa|hCoV-19/Ghana/84484 S16/2020|EPI ISL 515112|B.1.1|Ghana|2020-05-25	Africa|hCoV-19/South Africa/KRISP-0407/2020|EPI ISL 495532|B.1.5|South Africa|2020-06-24	0.0002435479	Africa
Africa|hCoV-19/Ghana/KATH23/2020|EPI ISL 515181|A.11|Ghana|2020-03-22	Africa|hCoV-19/South Africa/KRISP-0407/2020|EPI ISL 495532|B.1.5|South Africa|2020-06-24	0.0003755055	Africa
Africa|hCoV-19/Ghana/TTH10/2020|EPI ISL 515182|A|Ghana|2020-03-27	Africa|hCoV-19/South Africa/KRISP-0407/2020|EPI ISL 495532|B.1.5|South Africa|2020-06-24	0.0003413266	Africa
Africa|hCoV-19/Ghana/TTH11/2020|EPI ISL 515183|A|Ghana|2020-03-27	Africa|hCoV-19/South Africa/KRISP-0407/2020|EPI ISL 495532|B.1.5|South Africa|2020-06-24	0.0003424715	Africa
Africa|hCoV-19/Ghana/TTH6/2020|EPI ISL 515248|A|Ghana|2020-03-27	Africa|hCoV-19/South Africa/KRISP-0407/2020|EPI ISL 495532|B.1.5|South Africa|2020-06-24	0.0003943794	Africa
Africa|hCoV-19/Kenya/C1092/2020|EPI ISL 457849|B.1.5|Kenya|2020-04-18	Africa|hCoV-19/South Africa/KRISP-0407/2020|EPI ISL 495532|B.1.5|South Africa|2020-06-24	0.0000354848	Africa
Africa|hCoV-19/Kenya/C1102/2020|EPI ISL 568708|B.1.5|Kenya|2020-04-19	Africa|hCoV-19/South Africa/KRISP-0407/2020|EPI ISL 495532|B.1.5|South Africa|2020-06-24	0.0001392093	Africa
Africa|hCoV-19/Kenya/C1162/2020|EPI ISL 457850|B.1.5|Kenya|2020-04-19	Africa|hCoV-19/South Africa/KRISP-0407/2020|EPI ISL 495532|B.1.5|South Africa|2020-06-24	0.0000351650	Africa
Africa|hCoV-19/Kenya/C1216/2020|EPI ISL 457854|B.1.5|Kenya|2020-04-19	Africa|hCoV-19/South Africa/KRISP-0407/2020|EPI ISL 495532|B.1.5|South Africa|2020-06-24	0.0000682510	Africa
Africa|hCoV-19/Kenya/C1292/2020|EPI ISL 457856|B|Kenya|2020-04-20	Africa|hCoV-19/South Africa/KRISP-0407/2020|EPI ISL 495532|B.1.5|South Africa|2020-06-24	0.0000696343	Africa
Africa|hCoV-19/Kenya/C1357/2020|EPI ISL 457858|B.1.5|Kenya|2020-04-20	Africa|hCoV-19/South Africa/KRISP-0407/2020|EPI ISL 495532|B.1.5|South Africa|2020-06-24	0.0000000000	Africa
Africa|hCoV-19/Kenya/C1422/2020|EPI ISL 457861|B.1|Kenya|2020-04-20	Africa|hCoV-19/South Africa/KRISP-0407/2020|EPI ISL 495532|B.1.5|South Africa|2020-06-24	0.0000357959	Africa
Africa|hCoV-19/Kenya/C1499/2020|EPI ISL 457863|B.1.5|Kenya|2020-04-20	Africa|hCoV-19/South Africa/KRISP-0407/2020|EPI ISL 495532|B.1.5|South Africa|2020-06-24	0.0000696279	Africa
Africa|hCoV-19/Kenya/C1646/2020|EPI ISL 457865|B.1.5|Kenya|2020-04-21	Africa|hCoV-19/South Africa/KRISP-0407/2020|EPI ISL 495532|B.1.5|South Africa|2020-06-24	0.0000000000	Africa
Africa|hCoV-19/Kenya/C1739/2020|EPI ISL 457866|B|Kenya|2020-04-22	Africa|hCoV-19/South Africa/KRISP-0407/2020|EPI ISL 495532|B.1.5|South Africa|2020-06-24	0.0000356907	Africa
Africa|hCoV-19/Kenya/C1751/2020|EPI ISL 457867|B.1.5|Kenya|2020-04-22	Africa|hCoV-19/South Africa/KRISP-0407/2020|EPI ISL 495532|B.1.5|South Africa|2020-06-24	0.0000341225	Africa
Africa|hCoV-19/Kenya/C21582/2020|EPI ISL 568872|B.1|Kenya|2020-06-22	Africa|hCoV-19/South Africa/KRISP-0407/2020|EPI ISL 495532|B.1.5|South Africa|2020-06-24	0.0003071942	Africa
Africa|hCoV-19/Kenya/C22/2020|EPI ISL 457845|B.1.5|Kenya|2020-03-17	Africa|hCoV-19/South Africa/KRISP-0407/2020|EPI ISL 495532|B.1.5|South Africa|2020-06-24	0.0000357303	Africa
Africa|hCoV-19/Kenya/C2439/2020|EPI ISL 457877|B.1.5|Kenya|2020-04-24	Africa|hCoV-19/South Africa/KRISP-0407/2020|EPI ISL 495532|B.1.5|South Africa|2020-06-24	0.0001034292	Africa
Africa|hCoV-19/Kenya/C2449/2020|EPI ISL 457878|B.1.5|Kenya|2020-04-24	Africa|hCoV-19/South Africa/KRISP-0407/2020|EPI ISL 495532|B.1.5|South Africa|2020-06-24	0.0001058678	Africa
Africa|hCoV-19/Kenya/C2469/2020|EPI ISL 457879|B.1.5|Kenya|2020-04-24	Africa|hCoV-19/South Africa/KRISP-0407/2020|EPI ISL 495532|B.1.5|South Africa|2020-06-24	0.0000346352	Africa
Africa|hCoV-19/Kenya/C253/2020|EPI ISL 457868|B.1|Kenya|2020-04-03	Africa|hCoV-19/South Africa/KRISP-0407/2020|EPI ISL 495532|B.1.5|South Africa|2020-06-24	0.0000682493	Africa
Africa|hCoV-19/Kenya/C256/2020|EPI ISL 568697|B.1.5|Kenya|2020-04-04	Africa|hCoV-19/South Africa/KRISP-0407/2020|EPI ISL 495532|B.1.5|South Africa|2020-06-24	0.0000708317	Africa
Africa|hCoV-19/Kenya/C2582/2020|EPI ISL 457883|B.1.5|Kenya|2020-04-25	Africa|hCoV-19/South Africa/KRISP-0407/2020|EPI ISL 495532|B.1.5|South Africa|2020-06-24	0.0000701717	Africa
Africa|hCoV-19/Kenya/C2685/2020|EPI ISL 457884|B.1.5|Kenya|2020-04-25	Africa|hCoV-19/South Africa/KRISP-0407/2020|EPI ISL 495532|B.1.5|South Africa|2020-06-24	0.0001025300	Africa
Africa|hCoV-19/Kenya/C2777/2020|EPI ISL 457887|B.1|Kenya|2020-04-26	Africa|hCoV-19/South Africa/KRISP-0407/2020|EPI ISL 495532|B.1.5|South Africa|2020-06-24	0.0000000000	Africa
Africa|hCoV-19/Kenya/C2826/2020|EPI ISL 457891|B.1.5|Kenya|2020-04-27	Africa|hCoV-19/South Africa/KRISP-0407/2020|EPI ISL 495532|B.1.5|South Africa|2020-06-24	0.0000344717	Africa
Africa|hCoV-19/Kenya/C2847/2020|EPI ISL 457892|B.1.5|Kenya|2020-04-27	Africa|hCoV-19/South Africa/KRISP-0407/2020|EPI ISL 495532|B.1.5|South Africa|2020-06-24	0.0000000000	Africa
Africa|hCoV-19/Kenya/C293/2020|EPI ISL 457871|A|Kenya|2020-04-04	Africa|hCoV-19/South Africa/KRISP-0407/2020|EPI ISL 495532|B.1.5|South Africa|2020-06-24	0.0003537994	Africa
Africa|hCoV-19/Kenya/C310/2020|EPI ISL 457874|B.4|Kenya|2020-04-04	Africa|hCoV-19/South Africa/KRISP-0407/2020|EPI ISL 495532|B.1.5|South Africa|2020-06-24	0.0005221584	Africa
Africa|hCoV-19/Kenya/C3129/2020|EPI ISL 457897|B.1.5|Kenya|2020-04-28	Africa|hCoV-19/South Africa/KRISP-0407/2020|EPI ISL 495532|B.1.5|South Africa|2020-06-24	0.0000686155	Africa
Africa|hCoV-19/Kenya/C314/2020|EPI ISL 457875|A|Kenya|2020-04-04	Africa|hCoV-19/South Africa/KRISP-0407/2020|EPI ISL 495532|B.1.5|South Africa|2020-06-24	0.0004096195	Africa
Africa|hCoV-19/Kenya/C316/2020|EPI ISL 457876|B.4|Kenya|2020-04-04	Africa|hCoV-19/South Africa/KRISP-0407/2020|EPI ISL 495532|B.1.5|South Africa|2020-06-24	0.0005270427	Africa
Africa|hCoV-19/Kenya/C3194/2020|EPI ISL 457901|B.1.5|Kenya|2020-04-28	Africa|hCoV-19/South Africa/KRISP-0407/2020|EPI ISL 495532|B.1.5|South Africa|2020-06-24	0.0001054300	Africa
Africa|hCoV-19/Kenya/C3205/2020|EPI ISL 457902|B.1.5|Kenya|2020-04-28	Africa|hCoV-19/South Africa/KRISP-0407/2020|EPI ISL 495532|B.1.5|South Africa|2020-06-24	0.0000348440	Africa
Africa|hCoV-19/Kenya/C3208/2020|EPI ISL 457903|B.1.5|Kenya|2020-04-28	Africa|hCoV-19/South Africa/KRISP-0407/2020|EPI ISL 495532|B.1.5|South Africa|2020-06-24	0.0000355790	Africa
Africa|hCoV-19/Kenya/C3381/2020|EPI ISL 568714|B.1.5|Kenya|2020-04-30	Africa|hCoV-19/South Africa/KRISP-0407/2020|EPI ISL 495532|B.1.5|South Africa|2020-06-24	0.0000689448	Africa
Africa|hCoV-19/Kenya/C3427/2020|EPI ISL 457906|B.1.5|Kenya|2020-04-29	Africa|hCoV-19/South Africa/KRISP-0407/2020|EPI ISL 495532|B.1.5|South Africa|2020-06-24	0.0000687691	Africa
Africa|hCoV-19/Kenya/C3457/2020|EPI ISL 568715|B.1|Kenya|2020-04-30	Africa|hCoV-19/South Africa/KRISP-0407/2020|EPI ISL 495532|B.1.5|South Africa|2020-06-24	0.0001406899	Africa
Africa|hCoV-19/Kenya/C3739/2020|EPI ISL 568717|B.1.5|Kenya|2020-05-04	Africa|hCoV-19/South Africa/KRISP-0407/2020|EPI ISL 495532|B.1.5|South Africa|2020-06-24	0.0000344718	Africa
Africa|hCoV-19/Kenya/C389/2020|EPI ISL 568698|B.1.5|Kenya|2020-04-07	Africa|hCoV-19/South Africa/KRISP-0407/2020|EPI ISL 495532|B.1.5|South Africa|2020-06-24	0.0000347821	Africa
Africa|hCoV-19/Kenya/C3980/2020|EPI ISL 568719|B.1|Kenya|2020-05-05	Africa|hCoV-19/South Africa/KRISP-0407/2020|EPI ISL 495532|B.1.5|South Africa|2020-06-24	0.0000694274	Africa
Africa|hCoV-19/Kenya/C4083/2020|EPI ISL 568721|B.1.5|Kenya|2020-05-05	Africa|hCoV-19/South Africa/KRISP-0407/2020|EPI ISL 495532|B.1.5|South Africa|2020-06-24	0.0001067086	Africa
Africa|hCoV-19/Kenya/C4195/2020|EPI ISL 568723|B.1.5|Kenya|2020-06-05	Africa|hCoV-19/South Africa/KRISP-0407/2020|EPI ISL 495532|B.1.5|South Africa|2020-06-24	0.0000344729	Africa
Africa|hCoV-19/Kenya/C4199/2020|EPI ISL 568724|B.1.5|Kenya|2020-05-06	Africa|hCoV-19/South Africa/KRISP-0407/2020|EPI ISL 495532|B.1.5|South Africa|2020-06-24	0.0000695382	Africa
Africa|hCoV-19/Kenya/C4214/2020|EPI ISL 568725|B.1|Kenya|2020-06-05	Africa|hCoV-19/South Africa/KRISP-0407/2020|EPI ISL 495532|B.1.5|South Africa|2020-06-24	0.0000682462	Africa
Africa|hCoV-19/Kenya/C4419/2020|EPI ISL 568727|B.1|Kenya|2020-05-07	Africa|hCoV-19/South Africa/KRISP-0407/2020|EPI ISL 495532|B.1.5|South Africa|2020-06-24	0.0001366319	Africa
Africa|hCoV-19/Kenya/C4420/2020|EPI ISL 568728|B.1.5|Kenya|2020-05-07	Africa|hCoV-19/South Africa/KRISP-0407/2020|EPI ISL 495532|B.1.5|South Africa|2020-06-24	0.0000701870	Africa
Africa|hCoV-19/Kenya/C4585/2020|EPI ISL 568730|B.1.5|Kenya|2020-05-08	Africa|hCoV-19/South Africa/KRISP-0407/2020|EPI ISL 495532|B.1.5|South Africa|2020-06-24	0.0000689477	Africa
Africa|hCoV-19/Kenya/C460/2020|EPI ISL 457910|B.1.5|Kenya|2020-04-08	Africa|hCoV-19/South Africa/KRISP-0407/2020|EPI ISL 495532|B.1.5|South Africa|2020-06-24	0.0000353652	Africa
Africa|hCoV-19/Kenya/C4691/2020|EPI ISL 568733|B.1.5|Kenya|2020-05-09	Africa|hCoV-19/South Africa/KRISP-0407/2020|EPI ISL 495532|B.1.5|South Africa|2020-06-24	0.0000349524	Africa
Africa|hCoV-19/Kenya/C4710/2020|EPI ISL 568735|B.1.5|Kenya|2020-05-08	Africa|hCoV-19/South Africa/KRISP-0407/2020|EPI ISL 495532|B.1.5|South Africa|2020-06-24	0.0001365089	Africa
Africa|hCoV-19/Kenya/C4717/2020|EPI ISL 568737|B.1.5|Kenya|2020-05-08	Africa|hCoV-19/South Africa/KRISP-0407/2020|EPI ISL 495532|B.1.5|South Africa|2020-06-24	0.0000359956	Africa
Africa|hCoV-19/Kenya/C4872/2020|EPI ISL 568741|B.1.5|Kenya|2020-05-08	Africa|hCoV-19/South Africa/KRISP-0407/2020|EPI ISL 495532|B.1.5|South Africa|2020-06-24	0.0000696053	Africa
Africa|hCoV-19/Kenya/C4895/2020|EPI ISL 568742|B.1.5|Kenya|2020-05-08	Africa|hCoV-19/South Africa/KRISP-0407/2020|EPI ISL 495532|B.1.5|South Africa|2020-06-24	0.0001393377	Africa
Africa|hCoV-19/Kenya/C5008/2020|EPI ISL 568744|B.1|Kenya|2020-05-08	Africa|hCoV-19/South Africa/KRISP-0407/2020|EPI ISL 495532|B.1.5|South Africa|2020-06-24	0.0000710658	Africa
Africa|hCoV-19/Kenya/C5011/2020|EPI ISL 568745|B.1.5|Kenya|2020-05-08	Africa|hCoV-19/South Africa/KRISP-0407/2020|EPI ISL 495532|B.1.5|South Africa|2020-06-24	0.0001044680	Africa
Africa|hCoV-19/Kenya/C5119/2020|EPI ISL 568750|B.1|Kenya|2020-05-09	Africa|hCoV-19/South Africa/KRISP-0407/2020|EPI ISL 495532|B.1.5|South Africa|2020-06-24	0.0000689526	Africa
Africa|hCoV-19/Kenya/C5177/2020|EPI ISL 568752|B.1.5|Kenya|2020-05-09	Africa|hCoV-19/South Africa/KRISP-0407/2020|EPI ISL 495532|B.1.5|South Africa|2020-06-24	0.0000696580	Africa
Africa|hCoV-19/Kenya/C5178/2020|EPI ISL 568753|B.1.5|Kenya|2020-05-09	Africa|hCoV-19/South Africa/KRISP-0407/2020|EPI ISL 495532|B.1.5|South Africa|2020-06-24	0.0000358097	Africa
Africa|hCoV-19/Kenya/C5246/2020|EPI ISL 568754|B.1.5|Kenya|2020-05-09	Africa|hCoV-19/South Africa/KRISP-0407/2020|EPI ISL 495532|B.1.5|South Africa|2020-06-24	0.0000690246	Africa
Africa|hCoV-19/Kenya/C5288/2020|EPI ISL 568755|B.1.5|Kenya|2020-05-10	Africa|hCoV-19/South Africa/KRISP-0407/2020|EPI ISL 495532|B.1.5|South Africa|2020-06-24	0.0001407830	Africa
Africa|hCoV-19/Kenya/C5289/2020|EPI ISL 568756|B.1.5|Kenya|2020-05-10	Africa|hCoV-19/South Africa/KRISP-0407/2020|EPI ISL 495532|B.1.5|South Africa|2020-06-24	0.0000000000	Africa
Africa|hCoV-19/Kenya/C5328/2020|EPI ISL 568760|B.1.5|Kenya|2020-05-10	Africa|hCoV-19/South Africa/KRISP-0407/2020|EPI ISL 495532|B.1.5|South Africa|2020-06-24	0.0000696703	Africa
Africa|hCoV-19/Kenya/C5335/2020|EPI ISL 568762|B.1.5|Kenya|2020-05-10	Africa|hCoV-19/South Africa/KRISP-0407/2020|EPI ISL 495532|B.1.5|South Africa|2020-06-24	0.0000697315	Africa
Africa|hCoV-19/Kenya/C5384/2020|EPI ISL 568764|B.1.5|Kenya|2020-05-10	Africa|hCoV-19/South Africa/KRISP-0407/2020|EPI ISL 495532|B.1.5|South Africa|2020-06-24	0.0001365043	Africa
Africa|hCoV-19/Kenya/C54/2020|EPI ISL 457847|B.1|Kenya|2020-03-24	Africa|hCoV-19/South Africa/KRISP-0407/2020|EPI ISL 495532|B.1.5|South Africa|2020-06-24	0.0001043545	Africa
Africa|hCoV-19/Kenya/C544/2020|EPI ISL 457911|B.1.5|Kenya|2020-04-10	Africa|hCoV-19/South Africa/KRISP-0407/2020|EPI ISL 495532|B.1.5|South Africa|2020-06-24	0.0000353664	Africa
Africa|hCoV-19/Kenya/C5442/2020|EPI ISL 568767|B.1.5|Kenya|2020-05-10	Africa|hCoV-19/South Africa/KRISP-0407/2020|EPI ISL 495532|B.1.5|South Africa|2020-06-24	0.0001034291	Africa
Africa|hCoV-19/Kenya/C569/2020|EPI ISL 568700|B.1|Kenya|2020-04-12	Africa|hCoV-19/South Africa/KRISP-0407/2020|EPI ISL 495532|B.1.5|South Africa|2020-06-24	0.0000354544	Africa
Africa|hCoV-19/Kenya/C5695/2020|EPI ISL 568770|B.1.5|Kenya|2020-05-11	Africa|hCoV-19/South Africa/KRISP-0407/2020|EPI ISL 495532|B.1.5|South Africa|2020-06-24	0.0001379107	Africa
Africa|hCoV-19/Kenya/C5701/2020|EPI ISL 568772|B.1|Kenya|2020-05-11	Africa|hCoV-19/South Africa/KRISP-0407/2020|EPI ISL 495532|B.1.5|South Africa|2020-06-24	0.0000689496	Africa
Africa|hCoV-19/Kenya/C571/2020|EPI ISL 568702|A|Kenya|2020-04-12	Africa|hCoV-19/South Africa/KRISP-0407/2020|EPI ISL 495532|B.1.5|South Africa|2020-06-24	0.0003754673	Africa
Africa|hCoV-19/Kenya/C5767/2020|EPI ISL 568773|B.1.5|Kenya|2020-05-11	Africa|hCoV-19/South Africa/KRISP-0407/2020|EPI ISL 495532|B.1.5|South Africa|2020-06-24	0.0001418267	Africa
Africa|hCoV-19/Kenya/C5811/2020|EPI ISL 568775|B.1.5|Kenya|2020-05-11	Africa|hCoV-19/South Africa/KRISP-0407/2020|EPI ISL 495532|B.1.5|South Africa|2020-06-24	0.0000689493	Africa
Africa|hCoV-19/Kenya/C5813/2020|EPI ISL 568776|B.1|Kenya|2020-05-11	Africa|hCoV-19/South Africa/KRISP-0407/2020|EPI ISL 495532|B.1.5|South Africa|2020-06-24	0.0000696579	Africa
Africa|hCoV-19/Kenya/C5835/2020|EPI ISL 568777|B.1.5|Kenya|2020-05-12	Africa|hCoV-19/South Africa/KRISP-0407/2020|EPI ISL 495532|B.1.5|South Africa|2020-06-24	0.0001044174	Africa
Africa|hCoV-19/Kenya/C587/2020|EPI ISL 457912|B.1.5|Kenya|2020-04-11	Africa|hCoV-19/South Africa/KRISP-0407/2020|EPI ISL 495532|B.1.5|South Africa|2020-06-24	0.0000707100	Africa
Africa|hCoV-19/Kenya/C589/2020|EPI ISL 457913|B.1.5|Kenya|2020-04-11	Africa|hCoV-19/South Africa/KRISP-0407/2020|EPI ISL 495532|B.1.5|South Africa|2020-06-24	0.0000347846	Africa
Africa|hCoV-19/Kenya/C5902/2020|EPI ISL 568779|B.1.5|Kenya|2020-05-12	Africa|hCoV-19/South Africa/KRISP-0407/2020|EPI ISL 495532|B.1.5|South Africa|2020-06-24	0.0000703636	Africa
Africa|hCoV-19/Kenya/C5911/2020|EPI ISL 568780|B.1.5|Kenya|2020-05-12	Africa|hCoV-19/South Africa/KRISP-0407/2020|EPI ISL 495532|B.1.5|South Africa|2020-06-24	0.0000351143	Africa
Africa|hCoV-19/Kenya/C5914/2020|EPI ISL 568782|B.1.5|Kenya|2020-05-12	Africa|hCoV-19/South Africa/KRISP-0407/2020|EPI ISL 495532|B.1.5|South Africa|2020-06-24	0.0001035289	Africa
Africa|hCoV-19/Kenya/C6186/2020|EPI ISL 568787|B.1.5|Kenya|2020-05-13	Africa|hCoV-19/South Africa/KRISP-0407/2020|EPI ISL 495532|B.1.5|South Africa|2020-06-24	0.0001045036	Africa
Africa|hCoV-19/Kenya/C6255/2020|EPI ISL 568790|B.1.1.33|Kenya|2020-05-13	Africa|hCoV-19/South Africa/KRISP-0407/2020|EPI ISL 495532|B.1.5|South Africa|2020-06-24	0.0003450942	Africa
Africa|hCoV-19/Kenya/C6298/2020|EPI ISL 568792|B.1|Kenya|2020-05-13	Africa|hCoV-19/South Africa/KRISP-0407/2020|EPI ISL 495532|B.1.5|South Africa|2020-06-24	0.0000354126	Africa
Africa|hCoV-19/Kenya/C6369/2020|EPI ISL 568794|B.1|Kenya|2020-05-14	Africa|hCoV-19/South Africa/KRISP-0407/2020|EPI ISL 495532|B.1.5|South Africa|2020-06-24	0.0001060968	Africa
Africa|hCoV-19/Kenya/C6380/2020|EPI ISL 568798|B.1.5|Kenya|2020-05-15	Africa|hCoV-19/South Africa/KRISP-0407/2020|EPI ISL 495532|B.1.5|South Africa|2020-06-24	0.0000000000	Africa
Africa|hCoV-19/Kenya/C6384/2020|EPI ISL 568799|B.1|Kenya|2020-05-14	Africa|hCoV-19/South Africa/KRISP-0407/2020|EPI ISL 495532|B.1.5|South Africa|2020-06-24	0.0000696317	Africa
Africa|hCoV-19/Kenya/C639/2020|EPI ISL 568703|B|Kenya|2020-04-14	Africa|hCoV-19/South Africa/KRISP-0407/2020|EPI ISL 495532|B.1.5|South Africa|2020-06-24	0.0002831267	Africa
Africa|hCoV-19/Kenya/C6518/2020|EPI ISL 568803|B.1.5|Kenya|2020-05-14	Africa|hCoV-19/South Africa/KRISP-0407/2020|EPI ISL 495532|B.1.5|South Africa|2020-06-24	0.0001428435	Africa
Africa|hCoV-19/Kenya/C6524/2020|EPI ISL 568805|A|Kenya|2020-05-14	Africa|hCoV-19/South Africa/KRISP-0407/2020|EPI ISL 495532|B.1.5|South Africa|2020-06-24	0.0004206042	Africa
Africa|hCoV-19/Kenya/C656/2020|EPI ISL 457915|B.1.5|Kenya|2020-04-13	Africa|hCoV-19/South Africa/KRISP-0407/2020|EPI ISL 495532|B.1.5|South Africa|2020-06-24	0.0001023809	Africa
Africa|hCoV-19/Kenya/C6564/2020|EPI ISL 568806|B.1.5|Kenya|2020-05-14	Africa|hCoV-19/South Africa/KRISP-0407/2020|EPI ISL 495532|B.1.5|South Africa|2020-06-24	0.0001434288	Africa
Africa|hCoV-19/Kenya/C6878/2020|EPI ISL 568813|B.1.1|Kenya|2020-05-15	Africa|hCoV-19/South Africa/KRISP-0407/2020|EPI ISL 495532|B.1.5|South Africa|2020-06-24	0.0001449217	Africa
Africa|hCoV-19/Kenya/C6914/2020|EPI ISL 568817|B.1|Kenya|2020-05-15	Africa|hCoV-19/South Africa/KRISP-0407/2020|EPI ISL 495532|B.1.5|South Africa|2020-06-24	0.0001774490	Africa
Africa|hCoV-19/Kenya/C7081/2020|EPI ISL 568824|B.1.5|Kenya|2020-05-16	Africa|hCoV-19/South Africa/KRISP-0407/2020|EPI ISL 495532|B.1.5|South Africa|2020-06-24	0.0000361375	Africa
Africa|hCoV-19/Kenya/C713/2020|EPI ISL 457920|B.1.5|Kenya|2020-04-14	Africa|hCoV-19/South Africa/KRISP-0407/2020|EPI ISL 495532|B.1.5|South Africa|2020-06-24	0.0000682491	Africa
Africa|hCoV-19/Kenya/C7579/2020|EPI ISL 568842|A|Kenya|2020-05-16	Africa|hCoV-19/South Africa/KRISP-0407/2020|EPI ISL 495532|B.1.5|South Africa|2020-06-24	0.0004217484	Africa
Africa|hCoV-19/Kenya/C7605/2020|EPI ISL 568847|A|Kenya|2020-05-16	Africa|hCoV-19/South Africa/KRISP-0407/2020|EPI ISL 495532|B.1.5|South Africa|2020-06-24	0.0004136564	Africa
Africa|hCoV-19/Kenya/C787/2020|EPI ISL 457921|B.1.5|Kenya|2020-04-15	Africa|hCoV-19/South Africa/KRISP-0407/2020|EPI ISL 495532|B.1.5|South Africa|2020-06-24	0.0000341224	Africa
Africa|hCoV-19/Kenya/C7949/2020|EPI ISL 568852|B.1|Kenya|2020-05-18	Africa|hCoV-19/South Africa/KRISP-0407/2020|EPI ISL 495532|B.1.5|South Africa|2020-06-24	0.0001778074	Africa
Africa|hCoV-19/Kenya/C815/2020|EPI ISL 568706|B.1|Kenya|2020-04-16	Africa|hCoV-19/South Africa/KRISP-0407/2020|EPI ISL 495532|B.1.5|South Africa|2020-06-24	0.0001064739	Africa
Africa|hCoV-19/Kenya/C8240/2020|EPI ISL 568855|B.1.5|Kenya|2020-05-19	Africa|hCoV-19/South Africa/KRISP-0407/2020|EPI ISL 495532|B.1.5|South Africa|2020-06-24	0.0001071237	Africa
Africa|hCoV-19/Kenya/C926/2020|EPI ISL 457928|B.1.5|Kenya|2020-04-17	Africa|hCoV-19/South Africa/KRISP-0407/2020|EPI ISL 495532|B.1.5|South Africa|2020-06-24	0.0000686568	Africa
Africa|hCoV-19/Kenya/D5/2020|EPI ISL 457999|B.1|Kenya|2020-05-22	Africa|hCoV-19/South Africa/KRISP-0407/2020|EPI ISL 495532|B.1.5|South Africa|2020-06-24	0.0003137897	Africa
Africa|hCoV-19/Kenya/D6/2020|EPI ISL 458000|B.40|Kenya|2020-03-17	Africa|hCoV-19/South Africa/KRISP-0407/2020|EPI ISL 495532|B.1.5|South Africa|2020-06-24	0.0004455693	Africa
Africa|hCoV-19/Kenya/NIC 059/2020|EPI ISL 457827|B.40|Kenya|2020-03	Africa|hCoV-19/South Africa/KRISP-0407/2020|EPI ISL 495532|B.1.5|South Africa|2020-06-24	0.0003792935	Africa
Africa|hCoV-19/Kenya/NIC 084/2020|EPI ISL 457828|B|Kenya|2020-03	Africa|hCoV-19/South Africa/KRISP-0407/2020|EPI ISL 495532|B.1.5|South Africa|2020-06-24	0.0003413337	Africa
Africa|hCoV-19/Kenya/NIC 087/2020|EPI ISL 457829|B.1.1.20|Kenya|2020-03	Africa|hCoV-19/South Africa/KRISP-0407/2020|EPI ISL 495532|B.1.5|South Africa|2020-06-24	0.0001708109	Africa
Africa|hCoV-19/Kenya/NIC 089/2020|EPI ISL 457830|B.1.1.20|Kenya|2020-03	Africa|hCoV-19/South Africa/KRISP-0407/2020|EPI ISL 495532|B.1.5|South Africa|2020-06-24	0.0001777755	Africa
Africa|hCoV-19/Kenya/NIC 168/2020|EPI ISL 457832|B.1.255|Kenya|2020-03	Africa|hCoV-19/South Africa/KRISP-0407/2020|EPI ISL 495532|B.1.5|South Africa|2020-06-24	0.0001052229	Africa
Africa|hCoV-19/Kenya/NIC 187/2020|EPI ISL 457833|B.1.5|Kenya|2020-03-20	Africa|hCoV-19/South Africa/KRISP-0407/2020|EPI ISL 495532|B.1.5|South Africa|2020-06-24	0.0000682462	Africa
Africa|hCoV-19/Kenya/NIC 196/2020|EPI ISL 457834|B.1.1|Kenya|2020-03-21	Africa|hCoV-19/South Africa/KRISP-0407/2020|EPI ISL 495532|B.1.5|South Africa|2020-06-24	0.0001417937	Africa
Africa|hCoV-19/Kenya/NIC 248/2020|EPI ISL 457836|B.40|Kenya|2020-03-23	Africa|hCoV-19/South Africa/KRISP-0407/2020|EPI ISL 495532|B.1.5|South Africa|2020-06-24	0.0002783490	Africa
Africa|hCoV-19/Kenya/NIC 266/2020|EPI ISL 457838|B.6|Kenya|2020-03-24	Africa|hCoV-19/South Africa/KRISP-0407/2020|EPI ISL 495532|B.1.5|South Africa|2020-06-24	0.0004139340	Africa
Africa|hCoV-19/Kenya/NIC 492/2020|EPI ISL 457840|B.1.5|Kenya|2020-03	Africa|hCoV-19/South Africa/KRISP-0407/2020|EPI ISL 495532|B.1.5|South Africa|2020-06-24	0.0000351835	Africa
Africa|hCoV-19/Kenya/NIC 512/2020|EPI ISL 457841|B.1.5|Kenya|2020-03	Africa|hCoV-19/South Africa/KRISP-0407/2020|EPI ISL 495532|B.1.5|South Africa|2020-06-24	0.0000351575	Africa
Africa|hCoV-19/Kenya/NIC 569/2020|EPI ISL 457843|B.1.1|Kenya|2020-03-29	Africa|hCoV-19/South Africa/KRISP-0407/2020|EPI ISL 495532|B.1.5|South Africa|2020-06-24	0.0001706473	Africa
Africa|hCoV-19/Kenya/NIC 593/2020|EPI ISL 457844|B.1.1.316|Kenya|2020-03-29	Africa|hCoV-19/South Africa/KRISP-0407/2020|EPI ISL 495532|B.1.5|South Africa|2020-06-24	0.0001756830	Africa
Africa|hCoV-19/Kenya/S052/2020|EPI ISL 457932|B.4|Kenya|2020-03-14	Africa|hCoV-19/South Africa/KRISP-0407/2020|EPI ISL 495532|B.1.5|South Africa|2020-06-24	0.0005256939	Africa
Africa|hCoV-19/Kenya/S109/2020|EPI ISL 457933|B.4|Kenya|2020-03-23	Africa|hCoV-19/South Africa/KRISP-0407/2020|EPI ISL 495532|B.1.5|South Africa|2020-06-24	0.0004944211	Africa
Africa|hCoV-19/Kenya/S299/2020|EPI ISL 457934|B.1.1.1|Kenya|2020-03-29	Africa|hCoV-19/South Africa/KRISP-0407/2020|EPI ISL 495532|B.1.5|South Africa|2020-06-24	0.0003130857	Africa
Africa|hCoV-19/Madagascar/IP-01650/2020|EPI ISL 508862|B.1|Madagascar|2020-03-20	Africa|hCoV-19/South Africa/KRISP-0407/2020|EPI ISL 495532|B.1.5|South Africa|2020-06-24	0.0001365040	Africa
Africa|hCoV-19/Madagascar/IP-01861/2020|EPI ISL 508863|B.1|Madagascar|2020-03-22	Africa|hCoV-19/South Africa/KRISP-0407/2020|EPI ISL 495532|B.1.5|South Africa|2020-06-24	0.0001365041	Africa
Africa|hCoV-19/Mali/M002593/2020|EPI ISL 487446|A|Mali|2020-04-06	Africa|hCoV-19/South Africa/KRISP-0407/2020|EPI ISL 495532|B.1.5|South Africa|2020-06-24	0.0004096088	Africa
Africa|hCoV-19/Mali/M002615/2020|EPI ISL 487447|A|Mali|2020-04-06	Africa|hCoV-19/South Africa/KRISP-0407/2020|EPI ISL 495532|B.1.5|South Africa|2020-06-24	0.0003413464	Africa
Africa|hCoV-19/Mali/M002616/2020|EPI ISL 487448|A|Mali|2020-04-06	Africa|hCoV-19/South Africa/KRISP-0407/2020|EPI ISL 495532|B.1.5|South Africa|2020-06-24	0.0003420000	Africa
Africa|hCoV-19/Mali/M002618/2020|EPI ISL 487449|A|Mali|2020-04-06	Africa|hCoV-19/South Africa/KRISP-0407/2020|EPI ISL 495532|B.1.5|South Africa|2020-06-24	0.0004096100	Africa
Africa|hCoV-19/Mali/M002644/2020|EPI ISL 487450|A|Mali|2020-04-08	Africa|hCoV-19/South Africa/KRISP-0407/2020|EPI ISL 495532|B.1.5|South Africa|2020-06-24	0.0004096200	Africa
Africa|hCoV-19/Mali/M002659/2020|EPI ISL 487451|A|Mali|2020-04-09	Africa|hCoV-19/South Africa/KRISP-0407/2020|EPI ISL 495532|B.1.5|South Africa|2020-06-24	0.0003754670	Africa
Africa|hCoV-19/Mali/M002663/2020|EPI ISL 487452|A|Mali|2020-04-09	Africa|hCoV-19/South Africa/KRISP-0407/2020|EPI ISL 495532|B.1.5|South Africa|2020-06-24	0.0004437325	Africa
Africa|hCoV-19/Mali/M002667/2020|EPI ISL 487453|B.1|Mali|2020-04-10	Africa|hCoV-19/South Africa/KRISP-0407/2020|EPI ISL 495532|B.1.5|South Africa|2020-06-24	0.0001365041	Africa
Africa|hCoV-19/Mali/M002672/2020|EPI ISL 487454|B|Mali|2020-04-10	Africa|hCoV-19/South Africa/KRISP-0407/2020|EPI ISL 495532|B.1.5|South Africa|2020-06-24	0.0003072685	Africa
Africa|hCoV-19/Mali/M002673/2020|EPI ISL 487455|B.1|Mali|2020-04-10	Africa|hCoV-19/South Africa/KRISP-0407/2020|EPI ISL 495532|B.1.5|South Africa|2020-06-24	0.0001365013	Africa
Africa|hCoV-19/Mali/M002675/2020|EPI ISL 487456|A|Mali|2020-04-10	Africa|hCoV-19/South Africa/KRISP-0407/2020|EPI ISL 495532|B.1.5|South Africa|2020-06-24	0.0003754670	Africa
Africa|hCoV-19/Mali/M002698/2020|EPI ISL 487457|A|Mali|2020-04-12	Africa|hCoV-19/South Africa/KRISP-0407/2020|EPI ISL 495532|B.1.5|South Africa|2020-06-24	0.0003075339	Africa
Africa|hCoV-19/Mali/M002700/2020|EPI ISL 487458|B.1|Mali|2020-04-12	Africa|hCoV-19/South Africa/KRISP-0407/2020|EPI ISL 495532|B.1.5|South Africa|2020-06-24	0.0002741504	Africa
Africa|hCoV-19/Mali/M002703/2020|EPI ISL 487459|B.1|Mali|2020-04-12	Africa|hCoV-19/South Africa/KRISP-0407/2020|EPI ISL 495532|B.1.5|South Africa|2020-06-24	0.0002047605	Africa
Africa|hCoV-19/Mali/M002704/2020|EPI ISL 487460|A|Mali|2020-04-12	Africa|hCoV-19/South Africa/KRISP-0407/2020|EPI ISL 495532|B.1.5|South Africa|2020-06-24	0.0003071740	Africa
Africa|hCoV-19/Mali/M002707/2020|EPI ISL 487461|A|Mali|2020-04-12	Africa|hCoV-19/South Africa/KRISP-0407/2020|EPI ISL 495532|B.1.5|South Africa|2020-06-24	0.0004779176	Africa
Africa|hCoV-19/Mali/M002758/2020|EPI ISL 487462|B.1|Mali|2020-04-13	Africa|hCoV-19/South Africa/KRISP-0407/2020|EPI ISL 495532|B.1.5|South Africa|2020-06-24	0.0002389189	Africa
Africa|hCoV-19/Mali/M002823/2020|EPI ISL 487463|A|Mali|2020-04-14	Africa|hCoV-19/South Africa/KRISP-0407/2020|EPI ISL 495532|B.1.5|South Africa|2020-06-24	0.0004095991	Africa
Africa|hCoV-19/Mali/M002824/2020|EPI ISL 487464|B.1.3|Mali|2020-04-14	Africa|hCoV-19/South Africa/KRISP-0407/2020|EPI ISL 495532|B.1.5|South Africa|2020-06-24	0.0002389076	Africa
Africa|hCoV-19/Mali/M002826/2020|EPI ISL 487465|A|Mali|2020-04-14	Africa|hCoV-19/South Africa/KRISP-0407/2020|EPI ISL 495532|B.1.5|South Africa|2020-06-24	0.0003413266	Africa
Africa|hCoV-19/Mali/M002830/2020|EPI ISL 487466|B.1.275|Mali|2020-04-14	Africa|hCoV-19/South Africa/KRISP-0407/2020|EPI ISL 495532|B.1.5|South Africa|2020-06-24	0.0002047827	Africa
Africa|hCoV-19/Morocco/15N/2020|EPI ISL 458150|B.1.1|Morocco|2020-05-15	Africa|hCoV-19/South Africa/KRISP-0407/2020|EPI ISL 495532|B.1.5|South Africa|2020-06-24	0.0004443574	Africa
Africa|hCoV-19/Morocco/6887/2020|EPI ISL 459965|B.1.1|Morocco|2020-03-03	Africa|hCoV-19/South Africa/KRISP-0407/2020|EPI ISL 495532|B.1.5|South Africa|2020-06-24	0.0001365106	Africa
Africa|hCoV-19/Morocco/6888/2020|EPI ISL 459966|B.1.1|Morocco|2020-03-15	Africa|hCoV-19/South Africa/KRISP-0407/2020|EPI ISL 495532|B.1.5|South Africa|2020-06-24	0.0002389140	Africa
Africa|hCoV-19/Morocco/6889/2020|EPI ISL 459967|B.1.5|Morocco|2020-03-15	Africa|hCoV-19/South Africa/KRISP-0407/2020|EPI ISL 495532|B.1.5|South Africa|2020-06-24	0.0000344419	Africa
Africa|hCoV-19/Morocco/6890/2020|EPI ISL 459968|B.1.5|Morocco|2020-03-17	Africa|hCoV-19/South Africa/KRISP-0407/2020|EPI ISL 495532|B.1.5|South Africa|2020-06-24	0.0001030284	Africa
Africa|hCoV-19/Morocco/6891/2020|EPI ISL 459969|B.1.255|Morocco|2020-03-20	Africa|hCoV-19/South Africa/KRISP-0407/2020|EPI ISL 495532|B.1.5|South Africa|2020-06-24	0.0001034877	Africa
Africa|hCoV-19/Morocco/6892/2020|EPI ISL 459970|B.1.5|Morocco|2020-03-17	Africa|hCoV-19/South Africa/KRISP-0407/2020|EPI ISL 495532|B.1.5|South Africa|2020-06-24	0.0001033797	Africa
Africa|hCoV-19/Morocco/6893/2020|EPI ISL 459971|B.1.153|Morocco|2020-03-18	Africa|hCoV-19/South Africa/KRISP-0407/2020|EPI ISL 495532|B.1.5|South Africa|2020-06-24	0.0002769126	Africa
Africa|hCoV-19/Morocco/6894/2020|EPI ISL 459972|B.1|Morocco|2020-03-20	Africa|hCoV-19/South Africa/KRISP-0407/2020|EPI ISL 495532|B.1.5|South Africa|2020-06-24	0.0002047647	Africa
Africa|hCoV-19/Morocco/6895/2020|EPI ISL 459973|B.1.1|Morocco|2020-03-20	Africa|hCoV-19/South Africa/KRISP-0407/2020|EPI ISL 495532|B.1.5|South Africa|2020-06-24	0.0001706418	Africa
Africa|hCoV-19/Morocco/6897/2020|EPI ISL 459975|B.1.5|Morocco|2020-03-21	Africa|hCoV-19/South Africa/KRISP-0407/2020|EPI ISL 495532|B.1.5|South Africa|2020-06-24	0.0000682485	Africa
Africa|hCoV-19/Morocco/6898/2020|EPI ISL 459976|B.1|Morocco|2020-03-16	Africa|hCoV-19/South Africa/KRISP-0407/2020|EPI ISL 495532|B.1.5|South Africa|2020-06-24	0.0001706487	Africa
