## Supplementary material for "Epidemiology and genetic diversity of SARS-CoV-2 lineages circulating in Africa": Pairwise distance: ContinentsPairwiseDistance.csv (part 176 of 1021)

Species 1	Species 2	Dist	Continent
Africa|hCoV-19/Morocco/6899/2020|EPI ISL 459977|B.1.1|Morocco|2020-04-21	Africa|hCoV-19/South Africa/KRISP-0407/2020|EPI ISL 495532|B.1.5|South Africa|2020-06-24	0.0001706493	Africa
Africa|hCoV-19/Morocco/6900/2020|EPI ISL 459978|B.1.1.247|Morocco|2020-04-20	Africa|hCoV-19/South Africa/KRISP-0407/2020|EPI ISL 495532|B.1.5|South Africa|2020-06-24	0.0002730679	Africa
Africa|hCoV-19/Morocco/6901/2020|EPI ISL 459979|B.1|Morocco|2020-04-19	Africa|hCoV-19/South Africa/KRISP-0407/2020|EPI ISL 495532|B.1.5|South Africa|2020-06-24	0.0001706336	Africa
Africa|hCoV-19/Morocco/6902/2020|EPI ISL 459980|B.1.1|Morocco|2020-04-19	Africa|hCoV-19/South Africa/KRISP-0407/2020|EPI ISL 495532|B.1.5|South Africa|2020-06-24	0.0003072077	Africa
Africa|hCoV-19/Morocco/6903/2020|EPI ISL 459981|B.1|Morocco|2020-04-19	Africa|hCoV-19/South Africa/KRISP-0407/2020|EPI ISL 495532|B.1.5|South Africa|2020-06-24	0.0002730428	Africa
Africa|hCoV-19/Morocco/6904/2020|EPI ISL 459982|B.1|Morocco|2020-04-18	Africa|hCoV-19/South Africa/KRISP-0407/2020|EPI ISL 495532|B.1.5|South Africa|2020-06-24	0.0002730559	Africa
Africa|hCoV-19/Morocco/6905/2020|EPI ISL 459983|B.1.1|Morocco|2020-04-21	Africa|hCoV-19/South Africa/KRISP-0407/2020|EPI ISL 495532|B.1.5|South Africa|2020-06-24	0.0002389295	Africa
Africa|hCoV-19/Morocco/6906/2020|EPI ISL 459984|B.1.1|Morocco|2020-04-06	Africa|hCoV-19/South Africa/KRISP-0407/2020|EPI ISL 495532|B.1.5|South Africa|2020-06-24	0.0001365106	Africa
Africa|hCoV-19/Morocco/AZ183/2020|EPI ISL 476026|B.1.1|Morocco|2020-05-11	Africa|hCoV-19/South Africa/KRISP-0407/2020|EPI ISL 495532|B.1.5|South Africa|2020-06-24	0.0003413639	Africa
Africa|hCoV-19/Morocco/CA24/2020|EPI ISL 476025|B.1.1|Morocco|2020-05-02	Africa|hCoV-19/South Africa/KRISP-0407/2020|EPI ISL 495532|B.1.5|South Africa|2020-06-24	0.0004438353	Africa
Africa|hCoV-19/Morocco/HMIMV-Rabat102-03/2020|EPI ISL 471456|B.1|Morocco|2020-03-31	Africa|hCoV-19/South Africa/KRISP-0407/2020|EPI ISL 495532|B.1.5|South Africa|2020-06-24	0.0002389076	Africa
Africa|hCoV-19/Morocco/HMIMV-Rabat1025-04/2020|EPI ISL 471457|B.1|Morocco|2020-04-13	Africa|hCoV-19/South Africa/KRISP-0407/2020|EPI ISL 495532|B.1.5|South Africa|2020-06-24	0.0001706412	Africa
Africa|hCoV-19/Morocco/HMIMV-Rabat1429-04/2020|EPI ISL 471458|B.1|Morocco|2020-04-19	Africa|hCoV-19/South Africa/KRISP-0407/2020|EPI ISL 495532|B.1.5|South Africa|2020-06-24	0.0002730613	Africa
Africa|hCoV-19/Morocco/HMIMV-Rabat1435-04/2020|EPI ISL 471459|B.1|Morocco|2020-04-19	Africa|hCoV-19/South Africa/KRISP-0407/2020|EPI ISL 495532|B.1.5|South Africa|2020-06-24	0.0001365041	Africa
Africa|hCoV-19/Morocco/HMIMV-Rabat1462-04/2020|EPI ISL 471460|B.1|Morocco|2020-04-19	Africa|hCoV-19/South Africa/KRISP-0407/2020|EPI ISL 495532|B.1.5|South Africa|2020-06-24	0.0002389132	Africa
Africa|hCoV-19/Morocco/OUA677-19/2020|EPI ISL 451400|B.1.5|Morocco|2020-04-23	Africa|hCoV-19/South Africa/KRISP-0407/2020|EPI ISL 495532|B.1.5|South Africa|2020-06-24	0.0001706452	Africa
Africa|hCoV-19/Morocco/RA85/2020|EPI ISL 467299|B.1|Morocco|2020-05-21	Africa|hCoV-19/South Africa/KRISP-0407/2020|EPI ISL 495532|B.1.5|South Africa|2020-06-24	0.0006488307	Africa
Africa|hCoV-19/Morocco/RMPS-01/2020|EPI ISL 469017|B.1|Morocco|2020-04-13	Africa|hCoV-19/South Africa/KRISP-0407/2020|EPI ISL 495532|B.1.5|South Africa|2020-06-24	0.0001365041	Africa
Africa|hCoV-19/Morocco/RMPS-02/2020|EPI ISL 469049|B.1|Morocco|2020-03-30	Africa|hCoV-19/South Africa/KRISP-0407/2020|EPI ISL 495532|B.1.5|South Africa|2020-06-24	0.0001365101	Africa
Africa|hCoV-19/Morocco/RMPS-03/2020|EPI ISL 469051|B.1|Morocco|2020-04-03	Africa|hCoV-19/South Africa/KRISP-0407/2020|EPI ISL 495532|B.1.5|South Africa|2020-06-24	0.0002047646	Africa
Africa|hCoV-19/Morocco/RMPS-04/2020|EPI ISL 469052|B.1|Morocco|2020-03-30	Africa|hCoV-19/South Africa/KRISP-0407/2020|EPI ISL 495532|B.1.5|South Africa|2020-06-24	0.0001365041	Africa
Africa|hCoV-19/Morocco/RMPS-05/2020|EPI ISL 469053|B.1|Morocco|2020-03-30	Africa|hCoV-19/South Africa/KRISP-0407/2020|EPI ISL 495532|B.1.5|South Africa|2020-06-24	0.0001023760	Africa
Africa|hCoV-19/Morocco/RMPS-06/2020|EPI ISL 469054|B.1|Morocco|2020-04-01	Africa|hCoV-19/South Africa/KRISP-0407/2020|EPI ISL 495532|B.1.5|South Africa|2020-06-24	0.0001365041	Africa
Africa|hCoV-19/Morocco/RMPS-12/2020|EPI ISL 482737|B.1.1|Morocco|2020-05-08	Africa|hCoV-19/South Africa/KRISP-0407/2020|EPI ISL 495532|B.1.5|South Africa|2020-06-24	0.0003451422	Africa
Africa|hCoV-19/Morocco/RMPS-13/2020|EPI ISL 482738|B.1|Morocco|2020-04-10	Africa|hCoV-19/South Africa/KRISP-0407/2020|EPI ISL 495532|B.1.5|South Africa|2020-06-24	0.0001380063	Africa
Africa|hCoV-19/Morocco/RMPS-14/2020|EPI ISL 482739|B.1|Morocco|2020-04-22	Africa|hCoV-19/South Africa/KRISP-0407/2020|EPI ISL 495532|B.1.5|South Africa|2020-06-24	0.0001407743	Africa
Africa|hCoV-19/Morocco/refstage1/2020|EPI ISL 476559|B.1.5|Morocco|2020-02-27	Africa|hCoV-19/South Africa/KRISP-0407/2020|EPI ISL 495532|B.1.5|South Africa|2020-06-24	0.0000341225	Africa
Africa|hCoV-19/Nigeria/AB03-CV135/2020|EPI ISL 527872|B.1.5|Nigeria|2020-05-12	Africa|hCoV-19/South Africa/KRISP-0407/2020|EPI ISL 495532|B.1.5|South Africa|2020-06-24	0.0001379926	Africa
Africa|hCoV-19/Nigeria/ED01-CV155/2020|EPI ISL 527873|B.40|Nigeria|2020-02-21	Africa|hCoV-19/South Africa/KRISP-0407/2020|EPI ISL 495532|B.1.5|South Africa|2020-06-24	0.0004437786	Africa
Africa|hCoV-19/Nigeria/ED02-CV156/2020|EPI ISL 527874|B.40|Nigeria|2020-03-23	Africa|hCoV-19/South Africa/KRISP-0407/2020|EPI ISL 495532|B.1.5|South Africa|2020-06-24	0.0003413336	Africa
Africa|hCoV-19/Nigeria/ED03-CV157/2020|EPI ISL 527875|B.40|Nigeria|2020-03-26	Africa|hCoV-19/South Africa/KRISP-0407/2020|EPI ISL 495532|B.1.5|South Africa|2020-06-24	0.0004926057	Africa
Africa|hCoV-19/Nigeria/ED04-CV158/2020|EPI ISL 527876|A|Nigeria|2020-03-25	Africa|hCoV-19/South Africa/KRISP-0407/2020|EPI ISL 495532|B.1.5|South Africa|2020-06-24	0.0003754721	Africa
Africa|hCoV-19/Nigeria/ED06-CV159/2020|EPI ISL 527877|A|Nigeria|2020-03-25	Africa|hCoV-19/South Africa/KRISP-0407/2020|EPI ISL 495532|B.1.5|South Africa|2020-06-24	0.0003875606	Africa
Africa|hCoV-19/Nigeria/ED07-CV160/2020|EPI ISL 527878|B.40|Nigeria|2020-03-31	Africa|hCoV-19/South Africa/KRISP-0407/2020|EPI ISL 495532|B.1.5|South Africa|2020-06-24	0.0004779757	Africa
Africa|hCoV-19/Nigeria/ED1010-CV215/2020|EPI ISL 527879|B.1.1.229|Nigeria|2020-05-04	Africa|hCoV-19/South Africa/KRISP-0407/2020|EPI ISL 495532|B.1.5|South Africa|2020-06-24	0.0002047792	Africa
Africa|hCoV-19/Nigeria/ED18-CV161/2020|EPI ISL 527880|B.1.5|Nigeria|2020-03-25	Africa|hCoV-19/South Africa/KRISP-0407/2020|EPI ISL 495532|B.1.5|South Africa|2020-06-24	0.0000684032	Africa
Africa|hCoV-19/Nigeria/ED20-CV162/2020|EPI ISL 527881|B.1|Nigeria|2020-03-30	Africa|hCoV-19/South Africa/KRISP-0407/2020|EPI ISL 495532|B.1.5|South Africa|2020-06-24	0.0001365041	Africa
Africa|hCoV-19/Nigeria/ED25-CV163/2020|EPI ISL 527882|B.1.5|Nigeria|2020-05-09	Africa|hCoV-19/South Africa/KRISP-0407/2020|EPI ISL 495532|B.1.5|South Africa|2020-06-24	0.0000682462	Africa
Africa|hCoV-19/Nigeria/ED32-CV164/2020|EPI ISL 527883|B.1.5|Nigeria|2020-05-18	Africa|hCoV-19/South Africa/KRISP-0407/2020|EPI ISL 495532|B.1.5|South Africa|2020-06-24	0.0000687520	Africa
Africa|hCoV-19/Nigeria/ED46-CV165/2020|EPI ISL 527884|B.1.1.229|Nigeria|2020-04-24	Africa|hCoV-19/South Africa/KRISP-0407/2020|EPI ISL 495532|B.1.5|South Africa|2020-06-24	0.0002730627	Africa
Africa|hCoV-19/Nigeria/ED48-CV193/2020|EPI ISL 527885|B.1.5|Nigeria|2020-04-26	Africa|hCoV-19/South Africa/KRISP-0407/2020|EPI ISL 495532|B.1.5|South Africa|2020-06-24	0.0000349593	Africa
Africa|hCoV-19/Nigeria/EK025-CV58/2020|EPI ISL 487098|B.1.1.71|Nigeria|2020-04-19	Africa|hCoV-19/South Africa/KRISP-0407/2020|EPI ISL 495532|B.1.5|South Africa|2020-06-24	0.0002796909	Africa
Africa|hCoV-19/Nigeria/EK084-CV50/2020|EPI ISL 487105|B.1.1.71|Nigeria|2020-04-23	Africa|hCoV-19/South Africa/KRISP-0407/2020|EPI ISL 495532|B.1.5|South Africa|2020-06-24	0.0002730594	Africa
Africa|hCoV-19/Nigeria/EK220-CV54/2020|EPI ISL 487102|B.1.1|Nigeria|2020-05-14	Africa|hCoV-19/South Africa/KRISP-0407/2020|EPI ISL 495532|B.1.5|South Africa|2020-06-24	0.0002392133	Africa
Africa|hCoV-19/Nigeria/EK254-CV60/2020|EPI ISL 487096|B.1.1|Nigeria|2020-05-19	Africa|hCoV-19/South Africa/KRISP-0407/2020|EPI ISL 495532|B.1.5|South Africa|2020-06-24	0.0002451085	Africa
Africa|hCoV-19/Nigeria/EK291-CV115/2020|EPI ISL 527887|B.1.1|Nigeria|2020-06-02	Africa|hCoV-19/South Africa/KRISP-0407/2020|EPI ISL 495532|B.1.5|South Africa|2020-06-24	0.0002730793	Africa
Africa|hCoV-19/Nigeria/KW017-CV24/2020|EPI ISL 455362|B.1.255|Nigeria|2020-04-10	Africa|hCoV-19/South Africa/KRISP-0407/2020|EPI ISL 495532|B.1.5|South Africa|2020-06-24	0.0001706412	Africa
Africa|hCoV-19/Nigeria/KW298-CV48/2020|EPI ISL 487107|A|Nigeria|2020-05-08	Africa|hCoV-19/South Africa/KRISP-0407/2020|EPI ISL 495532|B.1.5|South Africa|2020-06-24	0.0004096005	Africa
Africa|hCoV-19/Nigeria/KW326-CV52/2020|EPI ISL 487103|B.1.1|Nigeria|2020-05-09	Africa|hCoV-19/South Africa/KRISP-0407/2020|EPI ISL 495532|B.1.5|South Africa|2020-06-24	0.0001715976	Africa
Africa|hCoV-19/Nigeria/Lagos01/2020|EPI ISL 413550|B.1.1|Nigeria|2020-02-27	Africa|hCoV-19/South Africa/KRISP-0407/2020|EPI ISL 495532|B.1.5|South Africa|2020-06-24	0.0001728152	Africa
Africa|hCoV-19/Nigeria/NG57752/2020|EPI ISL 462992|B.1.1|Nigeria|2020-03	Africa|hCoV-19/South Africa/KRISP-0407/2020|EPI ISL 495532|B.1.5|South Africa|2020-06-24	0.0002050305	Africa
Africa|hCoV-19/Nigeria/OG007-CV22/2020|EPI ISL 455412|B.40|Nigeria|2020-03-29	Africa|hCoV-19/South Africa/KRISP-0407/2020|EPI ISL 495532|B.1.5|South Africa|2020-06-24	0.0003754913	Africa
Africa|hCoV-19/Nigeria/ON191-CV49/2020|EPI ISL 487106|B.1.246|Nigeria|2020-06-30	Africa|hCoV-19/South Africa/KRISP-0407/2020|EPI ISL 495532|B.1.5|South Africa|2020-06-24	0.0002399307	Africa
Africa|hCoV-19/Nigeria/ON505-CV43/2020|EPI ISL 487112|B.1.246|Nigeria|2020-05-24	Africa|hCoV-19/South Africa/KRISP-0407/2020|EPI ISL 495532|B.1.5|South Africa|2020-06-24	0.0003071793	Africa
Africa|hCoV-19/Nigeria/ON507-CV44/2020|EPI ISL 487111|B.1.1.10|Nigeria|2020-05-24	Africa|hCoV-19/South Africa/KRISP-0407/2020|EPI ISL 495532|B.1.5|South Africa|2020-06-24	0.0003417849	Africa
Africa|hCoV-19/Nigeria/ON595-CV121/2020|EPI ISL 527888|B.1.1.90|Nigeria|2020-06-03	Africa|hCoV-19/South Africa/KRISP-0407/2020|EPI ISL 495532|B.1.5|South Africa|2020-06-24	0.0003072149	Africa
Africa|hCoV-19/Nigeria/ON705-CV153/2020|EPI ISL 527889|B.1.1.1|Nigeria|2020-06-09	Africa|hCoV-19/South Africa/KRISP-0407/2020|EPI ISL 495532|B.1.5|South Africa|2020-06-24	0.0004096370	Africa
Africa|hCoV-19/Nigeria/ON752-CV144/2020|EPI ISL 527890|B.1|Nigeria|2020-06-11	Africa|hCoV-19/South Africa/KRISP-0407/2020|EPI ISL 495532|B.1.5|South Africa|2020-06-24	0.0002732386	Africa
Africa|hCoV-19/Nigeria/ON920-CV152/2020|EPI ISL 527891|B.1.1.220|Nigeria|2020-06-16	Africa|hCoV-19/South Africa/KRISP-0407/2020|EPI ISL 495532|B.1.5|South Africa|2020-06-24	0.0003075718	Africa
Africa|hCoV-19/Nigeria/ON969-CV145/2020|EPI ISL 527892|B.1.1|Nigeria|2020-06-17	Africa|hCoV-19/South Africa/KRISP-0407/2020|EPI ISL 495532|B.1.5|South Africa|2020-06-24	0.0003072347	Africa
Africa|hCoV-19/Nigeria/OS016-CV3/2020|EPI ISL 455413|B.40|Nigeria|2020-03-27	Africa|hCoV-19/South Africa/KRISP-0407/2020|EPI ISL 495532|B.1.5|South Africa|2020-06-24	0.0003418708	Africa
Africa|hCoV-19/Nigeria/OS030-CV5/2020|EPI ISL 455415|A|Nigeria|2020-03-29	Africa|hCoV-19/South Africa/KRISP-0407/2020|EPI ISL 495532|B.1.5|South Africa|2020-06-24	0.0004600930	Africa
Africa|hCoV-19/Nigeria/OS055-CV8/2020|EPI ISL 455418|A|Nigeria|2020-03-29	Africa|hCoV-19/South Africa/KRISP-0407/2020|EPI ISL 495532|B.1.5|South Africa|2020-06-24	0.0004558002	Africa
Africa|hCoV-19/Nigeria/OS060-CV9/2020|EPI ISL 455419|B.1|Nigeria|2020-03-29	Africa|hCoV-19/South Africa/KRISP-0407/2020|EPI ISL 495532|B.1.5|South Africa|2020-06-24	0.0002753929	Africa
Africa|hCoV-19/Nigeria/OS070-CV11/2020|EPI ISL 455422|A|Nigeria|2020-03-29	Africa|hCoV-19/South Africa/KRISP-0407/2020|EPI ISL 495532|B.1.5|South Africa|2020-06-24	0.0004437632	Africa
Africa|hCoV-19/Nigeria/OS085-CV14/2020|EPI ISL 455424|A|Nigeria|2020-03-29	Africa|hCoV-19/South Africa/KRISP-0407/2020|EPI ISL 495532|B.1.5|South Africa|2020-06-24	0.0003754669	Africa
Africa|hCoV-19/Nigeria/OS125-CV20/2020|EPI ISL 455427|A|Nigeria|2020-03-29	Africa|hCoV-19/South Africa/KRISP-0407/2020|EPI ISL 495532|B.1.5|South Africa|2020-06-24	0.0004611340	Africa
Africa|hCoV-19/Nigeria/OS294-CV42/2020|EPI ISL 487113|B.1.5|Nigeria|2020-04-23	Africa|hCoV-19/South Africa/KRISP-0407/2020|EPI ISL 495532|B.1.5|South Africa|2020-06-24	0.0001365062	Africa
Africa|hCoV-19/Nigeria/OS524-CV45/2020|EPI ISL 487110|B.1.22|Nigeria|2020-05-11	Africa|hCoV-19/South Africa/KRISP-0407/2020|EPI ISL 495532|B.1.5|South Africa|2020-06-24	0.0002389076	Africa
Africa|hCoV-19/Nigeria/OS589-CV46/2020|EPI ISL 487109|B.1.22|Nigeria|2020-05-29	Africa|hCoV-19/South Africa/KRISP-0407/2020|EPI ISL 495532|B.1.5|South Africa|2020-06-24	0.0002731388	Africa
Africa|hCoV-19/Nigeria/OY008-CV29/2020|EPI ISL 455429|B.1|Nigeria|2020-03-27	Africa|hCoV-19/South Africa/KRISP-0407/2020|EPI ISL 495532|B.1.5|South Africa|2020-06-24	0.0001365041	Africa
Africa|hCoV-19/Nigeria/OY045A-CV35/2020|EPI ISL 455431|B.40|Nigeria|2020-04-02	Africa|hCoV-19/South Africa/KRISP-0407/2020|EPI ISL 495532|B.1.5|South Africa|2020-06-24	0.0003414153	Africa
Africa|hCoV-19/Nigeria/OY094-CV57/2020|EPI ISL 487099|B.1.1.102|Nigeria|2020-04-24	Africa|hCoV-19/South Africa/KRISP-0407/2020|EPI ISL 495532|B.1.5|South Africa|2020-06-24	0.0002047925	Africa
Africa|hCoV-19/Nigeria/OY175-CV51/2020|EPI ISL 487104|B.1|Nigeria|2020-05-03	Africa|hCoV-19/South Africa/KRISP-0407/2020|EPI ISL 495532|B.1.5|South Africa|2020-06-24	0.0002423427	Africa
Africa|hCoV-19/Nigeria/OY233-CV66/2020|EPI ISL 487091|B.1.246|Nigeria|2020-05-13	Africa|hCoV-19/South Africa/KRISP-0407/2020|EPI ISL 495532|B.1.5|South Africa|2020-06-24	0.0004096258	Africa
Africa|hCoV-19/Nigeria/OY260-CV55/2020|EPI ISL 487101|B.1.265|Nigeria|2020-05-16	Africa|hCoV-19/South Africa/KRISP-0407/2020|EPI ISL 495532|B.1.5|South Africa|2020-06-24	0.0003071792	Africa
Africa|hCoV-19/Nigeria/OY592-CV167/2020|EPI ISL 527898|B.1.265|Nigeria|2020-06-10	Africa|hCoV-19/South Africa/KRISP-0407/2020|EPI ISL 495532|B.1.5|South Africa|2020-06-24	0.0004096495	Africa
Africa|hCoV-19/Nigeria/OY595-CV168/2020|EPI ISL 527899|B.1.265|Nigeria|2020-06-09	Africa|hCoV-19/South Africa/KRISP-0407/2020|EPI ISL 495532|B.1.5|South Africa|2020-06-24	0.0004223744	Africa
Africa|hCoV-19/Nigeria/OY598-CV169/2020|EPI ISL 527900|B.1.1|Nigeria|2020-06-09	Africa|hCoV-19/South Africa/KRISP-0407/2020|EPI ISL 495532|B.1.5|South Africa|2020-06-24	0.0003838949	Africa
Africa|hCoV-19/Nigeria/OY605-CV170/2020|EPI ISL 527901|B.1.1|Nigeria|2020-06-12	Africa|hCoV-19/South Africa/KRISP-0407/2020|EPI ISL 495532|B.1.5|South Africa|2020-06-24	0.0004096172	Africa
Africa|hCoV-19/Nigeria/OY608-CV172/2020|EPI ISL 527903|B.1.1|Nigeria|2020-06-11	Africa|hCoV-19/South Africa/KRISP-0407/2020|EPI ISL 495532|B.1.5|South Africa|2020-06-24	0.0003102031	Africa
Africa|hCoV-19/Nigeria/OY612-CV173/2020|EPI ISL 527904|B.1.1|Nigeria|2020-06-13	Africa|hCoV-19/South Africa/KRISP-0407/2020|EPI ISL 495532|B.1.5|South Africa|2020-06-24	0.0003074808	Africa
Africa|hCoV-19/Nigeria/OY616-CV174/2020|EPI ISL 527905|B.1.1|Nigeria|2020-06-12	Africa|hCoV-19/South Africa/KRISP-0407/2020|EPI ISL 495532|B.1.5|South Africa|2020-06-24	0.0004102347	Africa
Africa|hCoV-19/Nigeria/OY625-CV182/2020|EPI ISL 527909|B.1.1|Nigeria|2020-06-13	Africa|hCoV-19/South Africa/KRISP-0407/2020|EPI ISL 495532|B.1.5|South Africa|2020-06-24	0.0003109322	Africa
Africa|hCoV-19/Nigeria/OY626-CV183/2020|EPI ISL 527910|B.1.1|Nigeria|2020-06-13	Africa|hCoV-19/South Africa/KRISP-0407/2020|EPI ISL 495532|B.1.5|South Africa|2020-06-24	0.0003097442	Africa
Africa|hCoV-19/Nigeria/OY627-CV184/2020|EPI ISL 527911|B.1.1|Nigeria|2020-06-13	Africa|hCoV-19/South Africa/KRISP-0407/2020|EPI ISL 495532|B.1.5|South Africa|2020-06-24	0.0001707094	Africa
Africa|hCoV-19/Nigeria/OY628-CV185/2020|EPI ISL 527912|B.1.1|Nigeria|2020-06-13	Africa|hCoV-19/South Africa/KRISP-0407/2020|EPI ISL 495532|B.1.5|South Africa|2020-06-24	0.0003755168	Africa
Africa|hCoV-19/Nigeria/OY633-CV189/2020|EPI ISL 527914|B.1.1.71|Nigeria|2020-06-16	Africa|hCoV-19/South Africa/KRISP-0407/2020|EPI ISL 495532|B.1.5|South Africa|2020-06-24	0.0003755004	Africa
Africa|hCoV-19/Nigeria/OY636-CV192/2020|EPI ISL 527915|B.1.1|Nigeria|2020-06-17	Africa|hCoV-19/South Africa/KRISP-0407/2020|EPI ISL 495532|B.1.5|South Africa|2020-06-24	0.0002730503	Africa
Africa|hCoV-19/Senegal/003/2020|EPI ISL 418206|B.1.356|Senegal|2020-02-28	Africa|hCoV-19/South Africa/KRISP-0407/2020|EPI ISL 495532|B.1.5|South Africa|2020-06-24	0.0001710655	Africa
Africa|hCoV-19/Senegal/016/2020|EPI ISL 418207|B.1.356|Senegal|2020-03-02	Africa|hCoV-19/South Africa/KRISP-0407/2020|EPI ISL 495532|B.1.5|South Africa|2020-06-24	0.0001706335	Africa
Africa|hCoV-19/Senegal/020/2020|EPI ISL 418208|B.1.356|Senegal|2020-03-04	Africa|hCoV-19/South Africa/KRISP-0407/2020|EPI ISL 495532|B.1.5|South Africa|2020-06-24	0.0001711182	Africa
Africa|hCoV-19/Senegal/026/2020|EPI ISL 418209|B.1.356|Senegal|2020-03-03	Africa|hCoV-19/South Africa/KRISP-0407/2020|EPI ISL 495532|B.1.5|South Africa|2020-06-24	0.0002047645	Africa
Africa|hCoV-19/Senegal/073/2020|EPI ISL 418210|B.1|Senegal|2020-03-10	Africa|hCoV-19/South Africa/KRISP-0407/2020|EPI ISL 495532|B.1.5|South Africa|2020-06-24	0.0000682492	Africa
Africa|hCoV-19/Senegal/082/2020|EPI ISL 418211|B.1|Senegal|2020-03-11	Africa|hCoV-19/South Africa/KRISP-0407/2020|EPI ISL 495532|B.1.5|South Africa|2020-06-24	0.0000682818	Africa
Africa|hCoV-19/Senegal/087/2020|EPI ISL 418212|B.1|Senegal|2020-03-11	Africa|hCoV-19/South Africa/KRISP-0407/2020|EPI ISL 495532|B.1.5|South Africa|2020-06-24	0.0000684571	Africa
Africa|hCoV-19/Senegal/094/2020|EPI ISL 418213|B.1|Senegal|2020-03-12	Africa|hCoV-19/South Africa/KRISP-0407/2020|EPI ISL 495532|B.1.5|South Africa|2020-06-24	0.0001024739	Africa
Africa|hCoV-19/Senegal/102/2020|EPI ISL 418214|B.1|Senegal|2020-03-12	Africa|hCoV-19/South Africa/KRISP-0407/2020|EPI ISL 495532|B.1.5|South Africa|2020-06-24	0.0000709131	Africa
Africa|hCoV-19/Senegal/119/2020|EPI ISL 418215|B.1|Senegal|2020-03-12	Africa|hCoV-19/South Africa/KRISP-0407/2020|EPI ISL 495532|B.1.5|South Africa|2020-06-24	0.0001375820	Africa
Africa|hCoV-19/Senegal/1351/2020|EPI ISL 480556|B.6|Senegal|2020-03-28	Africa|hCoV-19/South Africa/KRISP-0407/2020|EPI ISL 495532|B.1.5|South Africa|2020-06-24	0.0003421195	Africa
Africa|hCoV-19/Senegal/136/2020|EPI ISL 418216|A.2|Senegal|2020-03-13	Africa|hCoV-19/South Africa/KRISP-0407/2020|EPI ISL 495532|B.1.5|South Africa|2020-06-24	0.0004437610	Africa
Africa|hCoV-19/Senegal/139/2020|EPI ISL 418217|B.1|Senegal|2020-03-13	Africa|hCoV-19/South Africa/KRISP-0407/2020|EPI ISL 495532|B.1.5|South Africa|2020-06-24	0.0001030382	Africa
Africa|hCoV-19/Senegal/1683/2020|EPI ISL 480783|B.1|Senegal|2020-03-31	Africa|hCoV-19/South Africa/KRISP-0407/2020|EPI ISL 495532|B.1.5|South Africa|2020-06-24	0.0001026200	Africa
Africa|hCoV-19/Senegal/1749/2020|EPI ISL 480787|B.1|Senegal|2020-03-31	Africa|hCoV-19/South Africa/KRISP-0407/2020|EPI ISL 495532|B.1.5|South Africa|2020-06-24	0.0001028392	Africa
Africa|hCoV-19/Senegal/1966/2020|EPI ISL 480789|A.11|Senegal|2020-04-01	Africa|hCoV-19/South Africa/KRISP-0407/2020|EPI ISL 495532|B.1.5|South Africa|2020-06-24	0.0004097965	Africa
Africa|hCoV-19/Senegal/2840/2020|EPI ISL 481220|B.1|Senegal|2020-04-06	Africa|hCoV-19/South Africa/KRISP-0407/2020|EPI ISL 495532|B.1.5|South Africa|2020-06-24	0.0003161774	Africa
Africa|hCoV-19/Senegal/2865/2020|EPI ISL 481234|B.1|Senegal|2020-04-07	Africa|hCoV-19/South Africa/KRISP-0407/2020|EPI ISL 495532|B.1.5|South Africa|2020-06-24	0.0003132737	Africa
Africa|hCoV-19/Senegal/306/2020|EPI ISL 420069|B.3|Senegal|2020-03-17	Africa|hCoV-19/South Africa/KRISP-0407/2020|EPI ISL 495532|B.1.5|South Africa|2020-06-24	0.0002389038	Africa
Africa|hCoV-19/Senegal/315/2020|EPI ISL 420070|B.1|Senegal|2020-03-17	Africa|hCoV-19/South Africa/KRISP-0407/2020|EPI ISL 495532|B.1.5|South Africa|2020-06-24	0.0001364981	Africa
Africa|hCoV-19/Senegal/328/2020|EPI ISL 420071|B.1|Senegal|2020-03-17	Africa|hCoV-19/South Africa/KRISP-0407/2020|EPI ISL 495532|B.1.5|South Africa|2020-06-24	0.0003833348	Africa
Africa|hCoV-19/Senegal/3331/2020|EPI ISL 481235|B.1.5|Senegal|2020-04-09	Africa|hCoV-19/South Africa/KRISP-0407/2020|EPI ISL 495532|B.1.5|South Africa|2020-06-24	0.0000682999	Africa
Africa|hCoV-19/Senegal/370/2020|EPI ISL 420072|B.1|Senegal|2020-03-18	Africa|hCoV-19/South Africa/KRISP-0407/2020|EPI ISL 495532|B.1.5|South Africa|2020-06-24	0.0001710791	Africa
Africa|hCoV-19/Senegal/382/2020|EPI ISL 420073|B.1|Senegal|2020-03-19	Africa|hCoV-19/South Africa/KRISP-0407/2020|EPI ISL 495532|B.1.5|South Africa|2020-06-24	0.0001706488	Africa
Africa|hCoV-19/Senegal/45436/2020|EPI ISL 498238|B.1.1|Senegal|2020-05-27	Africa|hCoV-19/South Africa/KRISP-0407/2020|EPI ISL 495532|B.1.5|South Africa|2020-06-24	0.0002390111	Africa
Africa|hCoV-19/Senegal/45557/2020|EPI ISL 498239|B.1.1|Senegal|2020-05-27	Africa|hCoV-19/South Africa/KRISP-0407/2020|EPI ISL 495532|B.1.5|South Africa|2020-06-24	0.0003440190	Africa
Africa|hCoV-19/Senegal/52357/2020|EPI ISL 498240|B.1.5.12|Senegal|2020-06-03	Africa|hCoV-19/South Africa/KRISP-0407/2020|EPI ISL 495532|B.1.5|South Africa|2020-06-24	0.0003234575	Africa
Africa|hCoV-19/Senegal/52907/2020|EPI ISL 498241|B.1.5.12|Senegal|2020-06-05	Africa|hCoV-19/South Africa/KRISP-0407/2020|EPI ISL 495532|B.1.5|South Africa|2020-06-24	0.0005296354	Africa
Africa|hCoV-19/Senegal/55499/2020|EPI ISL 498242|B.1.5|Senegal|2020-06-07	Africa|hCoV-19/South Africa/KRISP-0407/2020|EPI ISL 495532|B.1.5|South Africa|2020-06-24	0.0001367516	Africa
Africa|hCoV-19/Senegal/55703/2020|EPI ISL 477148|B.1.356|Senegal|2020-06-07	Africa|hCoV-19/South Africa/KRISP-0407/2020|EPI ISL 495532|B.1.5|South Africa|2020-06-24	0.0002828262	Africa
Africa|hCoV-19/Senegal/55728/2020|EPI ISL 477150|B.1.5.12|Senegal|2020-06-07	Africa|hCoV-19/South Africa/KRISP-0407/2020|EPI ISL 495532|B.1.5|South Africa|2020-06-24	0.0002065640	Africa
Africa|hCoV-19/Senegal/55738/2020|EPI ISL 477141|B.1.5.12|Senegal|2020-06-07	Africa|hCoV-19/South Africa/KRISP-0407/2020|EPI ISL 495532|B.1.5|South Africa|2020-06-24	0.0003515346	Africa
Africa|hCoV-19/Senegal/55752/2020|EPI ISL 477149|B.1.5.12|Senegal|2020-06-07	Africa|hCoV-19/South Africa/KRISP-0407/2020|EPI ISL 495532|B.1.5|South Africa|2020-06-24	0.0001733467	Africa
Africa|hCoV-19/Senegal/57065/2020|EPI ISL 476148|B.1.1.44|Senegal|2020-06-09	Africa|hCoV-19/South Africa/KRISP-0407/2020|EPI ISL 495532|B.1.5|South Africa|2020-06-24	0.0003078064	Africa
Africa|hCoV-19/Senegal/5718/2020|EPI ISL 481236|B.1|Senegal|2020-04-18	Africa|hCoV-19/South Africa/KRISP-0407/2020|EPI ISL 495532|B.1.5|South Africa|2020-06-24	0.0001715215	Africa
Africa|hCoV-19/Senegal/57273/2020|EPI ISL 498243|B.1.5.12|Senegal|2020-06-07	Africa|hCoV-19/South Africa/KRISP-0407/2020|EPI ISL 495532|B.1.5|South Africa|2020-06-24	0.0002047717	Africa
Africa|hCoV-19/Senegal/57476/2020|EPI ISL 476149|B.1.5.12|Senegal|2020-06-06	Africa|hCoV-19/South Africa/KRISP-0407/2020|EPI ISL 495532|B.1.5|South Africa|2020-06-24	0.0003432902	Africa
Africa|hCoV-19/Senegal/57503/2020|EPI ISL 498244|B.1.5.12|Senegal|2020-06-09	Africa|hCoV-19/South Africa/KRISP-0407/2020|EPI ISL 495532|B.1.5|South Africa|2020-06-24	0.0003232163	Africa
Africa|hCoV-19/Senegal/57540/2020|EPI ISL 476491|B.1.5.12|Senegal|2020-06-09	Africa|hCoV-19/South Africa/KRISP-0407/2020|EPI ISL 495532|B.1.5|South Africa|2020-06-24	0.0004139054	Africa
Africa|hCoV-19/Senegal/5766/2020|EPI ISL 481237|B.1.5.12|Senegal|2020-04-17	Africa|hCoV-19/South Africa/KRISP-0407/2020|EPI ISL 495532|B.1.5|South Africa|2020-06-24	0.0002047735	Africa
Africa|hCoV-19/Senegal/5770/2020|EPI ISL 481238|B.1|Senegal|2020-04-17	Africa|hCoV-19/South Africa/KRISP-0407/2020|EPI ISL 495532|B.1.5|South Africa|2020-06-24	0.0001418911	Africa
Africa|hCoV-19/Senegal/5785/2020|EPI ISL 481239|B.1.5.12|Senegal|2020-04-17	Africa|hCoV-19/South Africa/KRISP-0407/2020|EPI ISL 495532|B.1.5|South Africa|2020-06-24	0.0001706921	Africa
Africa|hCoV-19/Senegal/5971/2020|EPI ISL 481240|B.1.5|Senegal|2020-04-18	Africa|hCoV-19/South Africa/KRISP-0407/2020|EPI ISL 495532|B.1.5|South Africa|2020-06-24	0.0001374124	Africa
Africa|hCoV-19/Senegal/5986/2020|EPI ISL 481243|B.1|Senegal|2020-04-18	Africa|hCoV-19/South Africa/KRISP-0407/2020|EPI ISL 495532|B.1.5|South Africa|2020-06-24	0.0002048326	Africa
Africa|hCoV-19/Senegal/600/2020|EPI ISL 420074|B.1.5|Senegal|2020-03-20	Africa|hCoV-19/South Africa/KRISP-0407/2020|EPI ISL 495532|B.1.5|South Africa|2020-06-24	0.0001023763	Africa
Africa|hCoV-19/Senegal/611/2020|EPI ISL 420076|B.1|Senegal|2020-03-20	Africa|hCoV-19/South Africa/KRISP-0407/2020|EPI ISL 495532|B.1.5|South Africa|2020-06-24	0.0001365101	Africa
Africa|hCoV-19/Senegal/618/2020|EPI ISL 420077|A|Senegal|2020-03-20	Africa|hCoV-19/South Africa/KRISP-0407/2020|EPI ISL 495532|B.1.5|South Africa|2020-06-24	0.0003413115	Africa
Africa|hCoV-19/Senegal/620/2020|EPI ISL 420078|A.11|Senegal|2020-03-20	Africa|hCoV-19/South Africa/KRISP-0407/2020|EPI ISL 495532|B.1.5|South Africa|2020-06-24	0.0003763534	Africa
Africa|hCoV-19/Senegal/62365/2020|EPI ISL 476492|B.1.5.12|Senegal|2020-06-10	Africa|hCoV-19/South Africa/KRISP-0407/2020|EPI ISL 495532|B.1.5|South Africa|2020-06-24	0.0001706378	Africa
Africa|hCoV-19/Senegal/62368/2020|EPI ISL 476493|B.1.1|Senegal|2020-06-10	Africa|hCoV-19/South Africa/KRISP-0407/2020|EPI ISL 495532|B.1.5|South Africa|2020-06-24	0.0001706417	Africa
Africa|hCoV-19/Senegal/62431/2020|EPI ISL 498247|B.1.5.12|Senegal|2020-06-10	Africa|hCoV-19/South Africa/KRISP-0407/2020|EPI ISL 495532|B.1.5|South Africa|2020-06-24	0.0001732389	Africa
Africa|hCoV-19/Senegal/62872/2020|EPI ISL 476494|B.1.5.12|Senegal|2020-06-11	Africa|hCoV-19/South Africa/KRISP-0407/2020|EPI ISL 495532|B.1.5|South Africa|2020-06-24	0.0001710097	Africa
Africa|hCoV-19/Senegal/62874/2020|EPI ISL 476495|B.1.5.12|Senegal|2020-06-11	Africa|hCoV-19/South Africa/KRISP-0407/2020|EPI ISL 495532|B.1.5|South Africa|2020-06-24	0.0002396245	Africa
Africa|hCoV-19/Senegal/63263/2020|EPI ISL 498249|B.1.5.12|Senegal|2020-06-11	Africa|hCoV-19/South Africa/KRISP-0407/2020|EPI ISL 495532|B.1.5|South Africa|2020-06-24	0.0001715955	Africa
Africa|hCoV-19/Senegal/63728/2020|EPI ISL 476497|B.1.356|Senegal|2020-06-12	Africa|hCoV-19/South Africa/KRISP-0407/2020|EPI ISL 495532|B.1.5|South Africa|2020-06-24	0.0002774039	Africa
Africa|hCoV-19/Senegal/63742/2020|EPI ISL 476514|B.1.5.12|Senegal|2020-06-12	Africa|hCoV-19/South Africa/KRISP-0407/2020|EPI ISL 495532|B.1.5|South Africa|2020-06-24	0.0002047736	Africa
Africa|hCoV-19/Senegal/640/2020|EPI ISL 420079|B.1|Senegal|2020-03-20	Africa|hCoV-19/South Africa/KRISP-0407/2020|EPI ISL 495532|B.1.5|South Africa|2020-06-24	0.0003855296	Africa
Africa|hCoV-19/Senegal/64033/2020|EPI ISL 485715|B.1.5|Senegal|2020-06-12	Africa|hCoV-19/South Africa/KRISP-0407/2020|EPI ISL 495532|B.1.5|South Africa|2020-06-24	0.0002047744	Africa
Africa|hCoV-19/Senegal/64076/2020|EPI ISL 485716|B.1|Senegal|2020-06-12	Africa|hCoV-19/South Africa/KRISP-0407/2020|EPI ISL 495532|B.1.5|South Africa|2020-06-24	0.0004780008	Africa
Africa|hCoV-19/Senegal/64096/2020|EPI ISL 485717|B.1.5.12|Senegal|2020-06-12	Africa|hCoV-19/South Africa/KRISP-0407/2020|EPI ISL 495532|B.1.5|South Africa|2020-06-24	0.0001719218	Africa
Africa|hCoV-19/Senegal/64101/2020|EPI ISL 476516|B.1.5.12|Senegal|2020-06-12	Africa|hCoV-19/South Africa/KRISP-0407/2020|EPI ISL 495532|B.1.5|South Africa|2020-06-24	0.0002055522	Africa
Africa|hCoV-19/Senegal/64163/2020|EPI ISL 477159|B.1.5.12|Senegal|2020-06-12	Africa|hCoV-19/South Africa/KRISP-0407/2020|EPI ISL 495532|B.1.5|South Africa|2020-06-24	0.0003847487	Africa
Africa|hCoV-19/Senegal/64166/2020|EPI ISL 476558|B.1.5.12|Senegal|2020-06-12	Africa|hCoV-19/South Africa/KRISP-0407/2020|EPI ISL 495532|B.1.5|South Africa|2020-06-24	0.0003770127	Africa
Africa|hCoV-19/Senegal/6427/2020|EPI ISL 486873|B.1.5|Senegal|2020-04-20	Africa|hCoV-19/South Africa/KRISP-0407/2020|EPI ISL 495532|B.1.5|South Africa|2020-06-24	0.0001025849	Africa
Africa|hCoV-19/Senegal/6430/2020|EPI ISL 486872|B.1.1|Senegal|2020-04-11	Africa|hCoV-19/South Africa/KRISP-0407/2020|EPI ISL 495532|B.1.5|South Africa|2020-06-24	0.0001712279	Africa
Africa|hCoV-19/Senegal/64709/2020|EPI ISL 476560|B.1.5.12|Senegal|2020-06-13	Africa|hCoV-19/South Africa/KRISP-0407/2020|EPI ISL 495532|B.1.5|South Africa|2020-06-24	0.0006723779	Africa
Africa|hCoV-19/Senegal/64716/2020|EPI ISL 498250|B.1.5.12|Senegal|2020-06-13	Africa|hCoV-19/South Africa/KRISP-0407/2020|EPI ISL 495532|B.1.5|South Africa|2020-06-24	0.0001711735	Africa
Africa|hCoV-19/Senegal/64729/2020|EPI ISL 477155|B.1.1.44|Senegal|2020-06-11	Africa|hCoV-19/South Africa/KRISP-0407/2020|EPI ISL 495532|B.1.5|South Africa|2020-06-24	0.0003775309	Africa
Africa|hCoV-19/Senegal/64763/2020|EPI ISL 476562|B.1.292|Senegal|2020-06-13	Africa|hCoV-19/South Africa/KRISP-0407/2020|EPI ISL 495532|B.1.5|South Africa|2020-06-24	0.0001706486	Africa
Africa|hCoV-19/Senegal/64766/2020|EPI ISL 476564|B.1.5.12|Senegal|2020-06-13	Africa|hCoV-19/South Africa/KRISP-0407/2020|EPI ISL 495532|B.1.5|South Africa|2020-06-24	0.0002047556	Africa
Africa|hCoV-19/Senegal/64771/2020|EPI ISL 482874|B.1.1.44|Senegal|2020-06-13	Africa|hCoV-19/South Africa/KRISP-0407/2020|EPI ISL 495532|B.1.5|South Africa|2020-06-24	0.0003755465	Africa
Africa|hCoV-19/Senegal/64772/2020|EPI ISL 477154|B.1.5.12|Senegal|2020-06-13	Africa|hCoV-19/South Africa/KRISP-0407/2020|EPI ISL 495532|B.1.5|South Africa|2020-06-24	0.0003165369	Africa
Africa|hCoV-19/Senegal/6481/2020|EPI ISL 486871|B.1.5|Senegal|2020-04-21	Africa|hCoV-19/South Africa/KRISP-0407/2020|EPI ISL 495532|B.1.5|South Africa|2020-06-24	0.0000684775	Africa
Africa|hCoV-19/Senegal/64916/2020|EPI ISL 477156|B.1.5.12|Senegal|2020-06-13	Africa|hCoV-19/South Africa/KRISP-0407/2020|EPI ISL 495532|B.1.5|South Africa|2020-06-24	0.0002058258	Africa
Africa|hCoV-19/Senegal/64932/2020|EPI ISL 476569|B.1.1.44|Senegal|2020-06-13	Africa|hCoV-19/South Africa/KRISP-0407/2020|EPI ISL 495532|B.1.5|South Africa|2020-06-24	0.0002389734	Africa
Africa|hCoV-19/Senegal/64969/2020|EPI ISL 476570|B.1.5.12|Senegal|2020-06-13	Africa|hCoV-19/South Africa/KRISP-0407/2020|EPI ISL 495532|B.1.5|South Africa|2020-06-24	0.0004582681	Africa
Africa|hCoV-19/Senegal/65030/2020|EPI ISL 476572|B.1.5.12|Senegal|2020-06-14	Africa|hCoV-19/South Africa/KRISP-0407/2020|EPI ISL 495532|B.1.5|South Africa|2020-06-24	0.0001706257	Africa
Africa|hCoV-19/Senegal/65052/2020|EPI ISL 476574|B.1.5|Senegal|2020-06-13	Africa|hCoV-19/South Africa/KRISP-0407/2020|EPI ISL 495532|B.1.5|South Africa|2020-06-24	0.0001714686	Africa
Africa|hCoV-19/Senegal/65428/2020|EPI ISL 485712|B.1.5.12|Senegal|2020-06-14	Africa|hCoV-19/South Africa/KRISP-0407/2020|EPI ISL 495532|B.1.5|South Africa|2020-06-24	0.0003772282	Africa
Africa|hCoV-19/Senegal/65481/2020|EPI ISL 477151|B.1.1|Senegal|2020-06-14	Africa|hCoV-19/South Africa/KRISP-0407/2020|EPI ISL 495532|B.1.5|South Africa|2020-06-24	0.0003151156	Africa
Africa|hCoV-19/Senegal/65548/2020|EPI ISL 477153|B.1.5.12|Senegal|2020-06-14	Africa|hCoV-19/South Africa/KRISP-0407/2020|EPI ISL 495532|B.1.5|South Africa|2020-06-24	0.0003168071	Africa
Africa|hCoV-19/Senegal/65601/2020|EPI ISL 485713|B.1.5.12|Senegal|2020-06-14	Africa|hCoV-19/South Africa/KRISP-0407/2020|EPI ISL 495532|B.1.5|South Africa|2020-06-24	0.0001706302	Africa
Africa|hCoV-19/Senegal/659/2020|EPI ISL 480554|B.1|Senegal|2020-03-21	Africa|hCoV-19/South Africa/KRISP-0407/2020|EPI ISL 495532|B.1.5|South Africa|2020-06-24	0.0001710988	Africa
Africa|hCoV-19/Senegal/6597/2020|EPI ISL 486870|B.1.356|Senegal|2020-04-23	Africa|hCoV-19/South Africa/KRISP-0407/2020|EPI ISL 495532|B.1.5|South Africa|2020-06-24	0.0002047645	Africa
Africa|hCoV-19/Senegal/6619/2020|EPI ISL 498230|B.1|Senegal|2020-04-21	Africa|hCoV-19/South Africa/KRISP-0407/2020|EPI ISL 495532|B.1.5|South Africa|2020-06-24	0.0001706301	Africa
Africa|hCoV-19/Senegal/6626/2020|EPI ISL 498229|B.1|Senegal|2020-04-21	Africa|hCoV-19/South Africa/KRISP-0407/2020|EPI ISL 495532|B.1.5|South Africa|2020-06-24	0.0002048744	Africa
Africa|hCoV-19/Senegal/66298/2020|EPI ISL 485708|B.1.5.12|Senegal|2020-06-15	Africa|hCoV-19/South Africa/KRISP-0407/2020|EPI ISL 495532|B.1.5|South Africa|2020-06-24	0.0003755249	Africa
Africa|hCoV-19/Senegal/66443/2020|EPI ISL 485711|B.1.1|Senegal|2020-06-15	Africa|hCoV-19/South Africa/KRISP-0407/2020|EPI ISL 495532|B.1.5|South Africa|2020-06-24	0.0004144823	Africa
Africa|hCoV-19/Senegal/66458/2020|EPI ISL 485710|B.1.1|Senegal|2020-06-15	Africa|hCoV-19/South Africa/KRISP-0407/2020|EPI ISL 495532|B.1.5|South Africa|2020-06-24	0.0002047837	Africa
Africa|hCoV-19/Senegal/6751/2020|EPI ISL 486859|B.1.1|Senegal|2020-04-21	Africa|hCoV-19/South Africa/KRISP-0407/2020|EPI ISL 495532|B.1.5|South Africa|2020-06-24	0.0002764168	Africa
Africa|hCoV-19/Senegal/6762/2020|EPI ISL 486869|B.1.5.12|Senegal|2020-04-21	Africa|hCoV-19/South Africa/KRISP-0407/2020|EPI ISL 495532|B.1.5|South Africa|2020-06-24	0.0003532886	Africa
Africa|hCoV-19/Senegal/68303/2020|EPI ISL 477143|B.1.5.12|Senegal|2020-06-17	Africa|hCoV-19/South Africa/KRISP-0407/2020|EPI ISL 495532|B.1.5|South Africa|2020-06-24	0.0002064110	Africa
Africa|hCoV-19/Senegal/68349/2020|EPI ISL 485635|B.1.5.12|Senegal|2020-06-18	Africa|hCoV-19/South Africa/KRISP-0407/2020|EPI ISL 495532|B.1.5|South Africa|2020-06-24	0.0003071596	Africa
Africa|hCoV-19/Senegal/6837/2020|EPI ISL 486868|B.1.272|Senegal|2020-04-21	Africa|hCoV-19/South Africa/KRISP-0407/2020|EPI ISL 495532|B.1.5|South Africa|2020-06-24	0.0002757967	Africa
Africa|hCoV-19/Senegal/6839/2020|EPI ISL 486867|B.1|Senegal|2020-04-23	Africa|hCoV-19/South Africa/KRISP-0407/2020|EPI ISL 495532|B.1.5|South Africa|2020-06-24	0.0001715623	Africa
Africa|hCoV-19/Senegal/68458/2020|EPI ISL 482878|B.1.1|Senegal|2020-06-18	Africa|hCoV-19/South Africa/KRISP-0407/2020|EPI ISL 495532|B.1.5|South Africa|2020-06-24	0.0002047837	Africa
Africa|hCoV-19/Senegal/6847/2020|EPI ISL 486865|B.1.272|Senegal|2020-04-02	Africa|hCoV-19/South Africa/KRISP-0407/2020|EPI ISL 495532|B.1.5|South Africa|2020-06-24	0.0002389075	Africa
Africa|hCoV-19/Senegal/68488/2020|EPI ISL 482877|B.1.356|Senegal|2020-06-17	Africa|hCoV-19/South Africa/KRISP-0407/2020|EPI ISL 495532|B.1.5|South Africa|2020-06-24	0.0003413025	Africa
Africa|hCoV-19/Senegal/68525/2020|EPI ISL 477142|B.1.1|Senegal|2020-06-17	Africa|hCoV-19/South Africa/KRISP-0407/2020|EPI ISL 495532|B.1.5|South Africa|2020-06-24	0.0004204990	Africa
Africa|hCoV-19/Senegal/68548/2020|EPI ISL 482876|B.1.5.12|Senegal|2020-06-17	Africa|hCoV-19/South Africa/KRISP-0407/2020|EPI ISL 495532|B.1.5|South Africa|2020-06-24	0.0001728726	Africa
Africa|hCoV-19/Senegal/68550/2020|EPI ISL 482875|B.1.5.12|Senegal|2020-06-16	Africa|hCoV-19/South Africa/KRISP-0407/2020|EPI ISL 495532|B.1.5|South Africa|2020-06-24	0.0001709176	Africa
Africa|hCoV-19/Senegal/6914/2020|EPI ISL 498237|B.1.5|Senegal|2020-04-24	Africa|hCoV-19/South Africa/KRISP-0407/2020|EPI ISL 495532|B.1.5|South Africa|2020-06-24	0.0002440972	Africa
Africa|hCoV-19/Senegal/6934/2020|EPI ISL 498235|B.1.5.12|Senegal|2020-04-22	Africa|hCoV-19/South Africa/KRISP-0407/2020|EPI ISL 495532|B.1.5|South Africa|2020-06-24	0.0003090955	Africa
Africa|hCoV-19/Senegal/70339/2020|EPI ISL 477146|B.1.5.12|Senegal|2020-06-20	Africa|hCoV-19/South Africa/KRISP-0407/2020|EPI ISL 495532|B.1.5|South Africa|2020-06-24	0.0002441598	Africa
Africa|hCoV-19/Senegal/70427/2020|EPI ISL 477144|B.1.5.12|Senegal|2020-06-20	Africa|hCoV-19/South Africa/KRISP-0407/2020|EPI ISL 495532|B.1.5|South Africa|2020-06-24	0.0002447290	Africa
Africa|hCoV-19/Senegal/70440/2020|EPI ISL 477145|B.1.5.12|Senegal|2020-06-19	Africa|hCoV-19/South Africa/KRISP-0407/2020|EPI ISL 495532|B.1.5|South Africa|2020-06-24	0.0003152553	Africa
Africa|hCoV-19/Senegal/83493/2020|EPI ISL 498252|B.1.1.44|Senegal|2020-07-09	Africa|hCoV-19/South Africa/KRISP-0407/2020|EPI ISL 495532|B.1.5|South Africa|2020-06-24	0.0004902819	Africa
Africa|hCoV-19/Senegal/9068/2020|EPI ISL 498236|B.1.356|Senegal|2020-04-24	Africa|hCoV-19/South Africa/KRISP-0407/2020|EPI ISL 495532|B.1.5|South Africa|2020-06-24	0.0002049606	Africa
Africa|hCoV-19/Senegal/9250/2020|EPI ISL 486866|B.1.1|Senegal|2020-04-22	Africa|hCoV-19/South Africa/KRISP-0407/2020|EPI ISL 495532|B.1.5|South Africa|2020-06-24	0.0004096551	Africa
Africa|hCoV-19/Senegal/9256/2020|EPI ISL 486864|B.1.1|Senegal|2020-04-23	Africa|hCoV-19/South Africa/KRISP-0407/2020|EPI ISL 495532|B.1.5|South Africa|2020-06-24	0.0004139126	Africa
Africa|hCoV-19/Senegal/9369/2020|EPI ISL 486863|B.1.5|Senegal|2020-04-25	Africa|hCoV-19/South Africa/KRISP-0407/2020|EPI ISL 495532|B.1.5|South Africa|2020-06-24	0.0000682463	Africa
Africa|hCoV-19/Senegal/9392/2020|EPI ISL 486862|B.1.1|Senegal|2020-04-25	Africa|hCoV-19/South Africa/KRISP-0407/2020|EPI ISL 495532|B.1.5|South Africa|2020-06-24	0.0003086616	Africa
Africa|hCoV-19/Senegal/9439/2020|EPI ISL 486861|B.1.1.44|Senegal|2020-04-25	Africa|hCoV-19/South Africa/KRISP-0407/2020|EPI ISL 495532|B.1.5|South Africa|2020-06-24	0.0002048255	Africa
Africa|hCoV-19/Senegal/9615/2020|EPI ISL 486860|B.1.5.12|Senegal|2020-04-25	Africa|hCoV-19/South Africa/KRISP-0407/2020|EPI ISL 495532|B.1.5|South Africa|2020-06-24	0.0001364981	Africa
Africa|hCoV-19/Senegal/9819/2020|EPI ISL 498233|B.1|Senegal|2020-04-25	Africa|hCoV-19/South Africa/KRISP-0407/2020|EPI ISL 495532|B.1.5|South Africa|2020-06-24	0.0002780377	Africa
Africa|hCoV-19/Senegal/9821/2020|EPI ISL 498232|B.1.356|Senegal|2020-04-25	Africa|hCoV-19/South Africa/KRISP-0407/2020|EPI ISL 495532|B.1.5|South Africa|2020-06-24	0.0002071877	Africa
Africa|hCoV-19/Senegal/9838/2020|EPI ISL 498231|B.1.272|Senegal|2020-04-25	Africa|hCoV-19/South Africa/KRISP-0407/2020|EPI ISL 495532|B.1.5|South Africa|2020-06-24	0.0003098944	Africa
Africa|hCoV-19/Sierra Leone/KGH-G-8548/2020|EPI ISL 512811|B.1|Sierra Leone|2020-03-30	Africa|hCoV-19/South Africa/KRISP-0407/2020|EPI ISL 495532|B.1.5|South Africa|2020-06-24	0.0001706488	Africa
Africa|hCoV-19/Sierra Leone/KGH-G-8549/2020|EPI ISL 512812|B.1.1|Sierra Leone|2020-03-31	Africa|hCoV-19/South Africa/KRISP-0407/2020|EPI ISL 495532|B.1.5|South Africa|2020-06-24	0.0001365106	Africa
Africa|hCoV-19/Sierra Leone/KGH-G-8603/2020|EPI ISL 512813|B.1|Sierra Leone|2020-04-23	Africa|hCoV-19/South Africa/KRISP-0407/2020|EPI ISL 495532|B.1.5|South Africa|2020-06-24	0.0001707169	Africa
Africa|hCoV-19/Sierra Leone/KGH-G-8604/2020|EPI ISL 512814|B.6|Sierra Leone|2020-04-03	Africa|hCoV-19/South Africa/KRISP-0407/2020|EPI ISL 495532|B.1.5|South Africa|2020-06-24	0.0003413255	Africa
Africa|hCoV-19/Sierra Leone/KGH-G-8607/2020|EPI ISL 512815|B.1.1|Sierra Leone|2020-04-03	Africa|hCoV-19/South Africa/KRISP-0407/2020|EPI ISL 495532|B.1.5|South Africa|2020-06-24	0.0001707157	Africa
Africa|hCoV-19/Sierra Leone/KGH-G-8625/2020|EPI ISL 512816|A.12|Sierra Leone|2020-04-10	Africa|hCoV-19/South Africa/KRISP-0407/2020|EPI ISL 495532|B.1.5|South Africa|2020-06-24	0.0006145731	Africa
Africa|hCoV-19/Sierra Leone/KGH-G-8626/2020|EPI ISL 512817|A.12|Sierra Leone|2020-04-10	Africa|hCoV-19/South Africa/KRISP-0407/2020|EPI ISL 495532|B.1.5|South Africa|2020-06-24	0.0005120673	Africa
Africa|hCoV-19/Sierra Leone/KGH-G-8627/2020|EPI ISL 512818|B.1.5|Sierra Leone|2020-04-08	Africa|hCoV-19/South Africa/KRISP-0407/2020|EPI ISL 495532|B.1.5|South Africa|2020-06-24	0.0001023784	Africa
Africa|hCoV-19/Sierra Leone/KGH-G-8668/2020|EPI ISL 512819|A.12|Sierra Leone|2020-04-11	Africa|hCoV-19/South Africa/KRISP-0407/2020|EPI ISL 495532|B.1.5|South Africa|2020-06-24	0.0004900623	Africa
Africa|hCoV-19/Sierra Leone/KGH-G-8669/2020|EPI ISL 512820|A.12|Sierra Leone|2020-04-14	Africa|hCoV-19/South Africa/KRISP-0407/2020|EPI ISL 495532|B.1.5|South Africa|2020-06-24	0.0005462400	Africa
Africa|hCoV-19/South Africa/KRISP-0001/2020|EPI ISL 467431|B|South Africa|2020-03-23	Africa|hCoV-19/South Africa/KRISP-0407/2020|EPI ISL 495532|B.1.5|South Africa|2020-06-24	0.0001710094	Africa
Africa|hCoV-19/South Africa/KRISP-0016/2020|EPI ISL 467432|B.1.106|South Africa|2020-03-28	Africa|hCoV-19/South Africa/KRISP-0407/2020|EPI ISL 495532|B.1.5|South Africa|2020-06-24	0.0000682485	Africa
Africa|hCoV-19/South Africa/KRISP-0017/2020|EPI ISL 467433|B.1.5|South Africa|2020-04-03	Africa|hCoV-19/South Africa/KRISP-0407/2020|EPI ISL 495532|B.1.5|South Africa|2020-06-24	0.0000341236	Africa
Africa|hCoV-19/South Africa/KRISP-0019/2020|EPI ISL 467434|B.1.5|South Africa|2020-04-02	Africa|hCoV-19/South Africa/KRISP-0407/2020|EPI ISL 495532|B.1.5|South Africa|2020-06-24	0.0000341236	Africa
Africa|hCoV-19/South Africa/KRISP-0021/2020|EPI ISL 467435|B.1.5|South Africa|2020-04-02	Africa|hCoV-19/South Africa/KRISP-0407/2020|EPI ISL 495532|B.1.5|South Africa|2020-06-24	0.0000682788	Africa
Africa|hCoV-19/South Africa/KRISP-0024/2020|EPI ISL 467436|B.1.106|South Africa|2020-04-01	Africa|hCoV-19/South Africa/KRISP-0407/2020|EPI ISL 495532|B.1.5|South Africa|2020-06-24	0.0000701931	Africa
Africa|hCoV-19/South Africa/KRISP-0026/2020|EPI ISL 467437|B.1.106|South Africa|2020-04-01	Africa|hCoV-19/South Africa/KRISP-0407/2020|EPI ISL 495532|B.1.5|South Africa|2020-06-24	0.0000683115	Africa
Africa|hCoV-19/South Africa/KRISP-0028/2020|EPI ISL 467438|B.1.106|South Africa|2020-04-02	Africa|hCoV-19/South Africa/KRISP-0407/2020|EPI ISL 495532|B.1.5|South Africa|2020-06-24	0.0001055285	Africa
Africa|hCoV-19/South Africa/KRISP-0029/2020|EPI ISL 467439|B.1.5|South Africa|2020-04-02	Africa|hCoV-19/South Africa/KRISP-0407/2020|EPI ISL 495532|B.1.5|South Africa|2020-06-24	0.0000715383	Africa
Africa|hCoV-19/South Africa/KRISP-0033/2020|EPI ISL 467440|B.1.106|South Africa|2020-04-01	Africa|hCoV-19/South Africa/KRISP-0407/2020|EPI ISL 495532|B.1.5|South Africa|2020-06-24	0.0000690780	Africa
Africa|hCoV-19/South Africa/KRISP-0035/2020|EPI ISL 467441|B.1.5|South Africa|2020-03-27	Africa|hCoV-19/South Africa/KRISP-0407/2020|EPI ISL 495532|B.1.5|South Africa|2020-06-24	0.0000341224	Africa
Africa|hCoV-19/South Africa/KRISP-0041/2020|EPI ISL 467443|B.1.5|South Africa|2020-03-25	Africa|hCoV-19/South Africa/KRISP-0407/2020|EPI ISL 495532|B.1.5|South Africa|2020-06-24	0.0000341224	Africa
Africa|hCoV-19/South Africa/KRISP-005/2020|EPI ISL 455630|B.1.5|South Africa|2020-04-29	Africa|hCoV-19/South Africa/KRISP-0407/2020|EPI ISL 495532|B.1.5|South Africa|2020-06-24	0.0000710058	Africa
Africa|hCoV-19/South Africa/KRISP-0055/2020|EPI ISL 467444|B.1.5|South Africa|2020-03-24	Africa|hCoV-19/South Africa/KRISP-0407/2020|EPI ISL 495532|B.1.5|South Africa|2020-06-24	0.0000341223	Africa
Africa|hCoV-19/South Africa/KRISP-0056/2020|EPI ISL 467445|B.1.5|South Africa|2020-04-04	Africa|hCoV-19/South Africa/KRISP-0407/2020|EPI ISL 495532|B.1.5|South Africa|2020-06-24	0.0001023805	Africa
Africa|hCoV-19/South Africa/KRISP-0057/2020|EPI ISL 467446|B.1.5|South Africa|2020-03-29	Africa|hCoV-19/South Africa/KRISP-0407/2020|EPI ISL 495532|B.1.5|South Africa|2020-06-24	0.0000341597	Africa
Africa|hCoV-19/South Africa/KRISP-0059/2020|EPI ISL 467448|B.1.5|South Africa|2020-04-01	Africa|hCoV-19/South Africa/KRISP-0407/2020|EPI ISL 495532|B.1.5|South Africa|2020-06-24	0.0001038033	Africa
Africa|hCoV-19/South Africa/KRISP-0065/2020|EPI ISL 467449|B.1.106|South Africa|2020-04-04	Africa|hCoV-19/South Africa/KRISP-0407/2020|EPI ISL 495532|B.1.5|South Africa|2020-06-24	0.0000683488	Africa
Africa|hCoV-19/South Africa/KRISP-0066/2020|EPI ISL 467450|B.1.106|South Africa|2020-04-03	Africa|hCoV-19/South Africa/KRISP-0407/2020|EPI ISL 495532|B.1.5|South Africa|2020-06-24	0.0000682462	Africa
Africa|hCoV-19/South Africa/KRISP-0067/2020|EPI ISL 467451|B.1.5|South Africa|2020-04-03	Africa|hCoV-19/South Africa/KRISP-0407/2020|EPI ISL 495532|B.1.5|South Africa|2020-06-24	0.0000341224	Africa
Africa|hCoV-19/South Africa/KRISP-0074/2020|EPI ISL 467452|B.1.106|South Africa|2020-04-04	Africa|hCoV-19/South Africa/KRISP-0407/2020|EPI ISL 495532|B.1.5|South Africa|2020-06-24	0.0000697550	Africa
Africa|hCoV-19/South Africa/KRISP-0075/2020|EPI ISL 467453|B.1.106|South Africa|2020-04-04	Africa|hCoV-19/South Africa/KRISP-0407/2020|EPI ISL 495532|B.1.5|South Africa|2020-06-24	0.0000682834	Africa
Africa|hCoV-19/South Africa/KRISP-0080/2020|EPI ISL 467454|B.1.106|South Africa|2020-04-01	Africa|hCoV-19/South Africa/KRISP-0407/2020|EPI ISL 495532|B.1.5|South Africa|2020-06-24	0.0000682462	Africa
Africa|hCoV-19/South Africa/KRISP-0081/2020|EPI ISL 467455|B.1.106|South Africa|2020-04-06	Africa|hCoV-19/South Africa/KRISP-0407/2020|EPI ISL 495532|B.1.5|South Africa|2020-06-24	0.0000682462	Africa
Africa|hCoV-19/South Africa/KRISP-0084/2020|EPI ISL 467456|B.1.106|South Africa|2020-04-05	Africa|hCoV-19/South Africa/KRISP-0407/2020|EPI ISL 495532|B.1.5|South Africa|2020-06-24	0.0000682462	Africa
Africa|hCoV-19/South Africa/KRISP-0088/2020|EPI ISL 467457|B.1.106|South Africa|2020-04-07	Africa|hCoV-19/South Africa/KRISP-0407/2020|EPI ISL 495532|B.1.5|South Africa|2020-06-24	0.0000682462	Africa
Africa|hCoV-19/South Africa/KRISP-0089/2020|EPI ISL 467458|B.1.106|South Africa|2020-04-05	Africa|hCoV-19/South Africa/KRISP-0407/2020|EPI ISL 495532|B.1.5|South Africa|2020-06-24	0.0000696166	Africa
Africa|hCoV-19/South Africa/KRISP-0090/2020|EPI ISL 467459|B.1.106|South Africa|2020-04-03	Africa|hCoV-19/South Africa/KRISP-0407/2020|EPI ISL 495532|B.1.5|South Africa|2020-06-24	0.0000698546	Africa
Africa|hCoV-19/South Africa/KRISP-0096/2020|EPI ISL 467461|B.1.106|South Africa|2020-04-01	Africa|hCoV-19/South Africa/KRISP-0407/2020|EPI ISL 495532|B.1.5|South Africa|2020-06-24	0.0000687930	Africa
Africa|hCoV-19/South Africa/KRISP-0097/2020|EPI ISL 467462|B.1.106|South Africa|2020-04-01	Africa|hCoV-19/South Africa/KRISP-0407/2020|EPI ISL 495532|B.1.5|South Africa|2020-06-24	0.0000682905	Africa
Africa|hCoV-19/South Africa/KRISP-0111/2020|EPI ISL 467465|B.1.106|South Africa|2020-04-01	Africa|hCoV-19/South Africa/KRISP-0407/2020|EPI ISL 495532|B.1.5|South Africa|2020-06-24	0.0001713453	Africa
Africa|hCoV-19/South Africa/KRISP-0113/2020|EPI ISL 467467|B.1.106|South Africa|2020-04-05	Africa|hCoV-19/South Africa/KRISP-0407/2020|EPI ISL 495532|B.1.5|South Africa|2020-06-24	0.0001023760	Africa
Africa|hCoV-19/South Africa/KRISP-0115/2020|EPI ISL 467468|B.1.5|South Africa|2020-04-04	Africa|hCoV-19/South Africa/KRISP-0407/2020|EPI ISL 495532|B.1.5|South Africa|2020-06-24	0.0000341224	Africa
Africa|hCoV-19/South Africa/KRISP-0118/2020|EPI ISL 467470|B.1.106|South Africa|2020-04-01	Africa|hCoV-19/South Africa/KRISP-0407/2020|EPI ISL 495532|B.1.5|South Africa|2020-06-24	0.0000682485	Africa
Africa|hCoV-19/South Africa/KRISP-0119/2020|EPI ISL 467471|B.1.5|South Africa|2020-04-01	Africa|hCoV-19/South Africa/KRISP-0407/2020|EPI ISL 495532|B.1.5|South Africa|2020-06-24	0.0000341224	Africa
Africa|hCoV-19/South Africa/KRISP-012/2020|EPI ISL 421576|B.1.1.10|South Africa|2020-04-01	Africa|hCoV-19/South Africa/KRISP-0407/2020|EPI ISL 495532|B.1.5|South Africa|2020-06-24	0.0002733327	Africa
Africa|hCoV-19/South Africa/KRISP-0120/2020|EPI ISL 467472|B.1.106|South Africa|2020-04-01	Africa|hCoV-19/South Africa/KRISP-0407/2020|EPI ISL 495532|B.1.5|South Africa|2020-06-24	0.0001023759	Africa
Africa|hCoV-19/South Africa/KRISP-0123/2020|EPI ISL 467475|B.1.5|South Africa|2020-05-14	Africa|hCoV-19/South Africa/KRISP-0407/2020|EPI ISL 495532|B.1.5|South Africa|2020-06-24	0.0001023739	Africa
Africa|hCoV-19/South Africa/KRISP-0124/2020|EPI ISL 467476|B.1.1.57|South Africa|2020-05-13	Africa|hCoV-19/South Africa/KRISP-0407/2020|EPI ISL 495532|B.1.5|South Africa|2020-06-24	0.0001718318	Africa
Africa|hCoV-19/South Africa/KRISP-0125/2020|EPI ISL 467477|B.1.1.52|South Africa|2020-05-13	Africa|hCoV-19/South Africa/KRISP-0407/2020|EPI ISL 495532|B.1.5|South Africa|2020-06-24	0.0002389186	Africa
Africa|hCoV-19/South Africa/KRISP-0126/2020|EPI ISL 467478|B.1.1.40|South Africa|2020-05-13	Africa|hCoV-19/South Africa/KRISP-0407/2020|EPI ISL 495532|B.1.5|South Africa|2020-06-24	0.0003413339	Africa
Africa|hCoV-19/South Africa/KRISP-0127/2020|EPI ISL 467479|B.1.5.19|South Africa|2020-05-13	Africa|hCoV-19/South Africa/KRISP-0407/2020|EPI ISL 495532|B.1.5|South Africa|2020-06-24	0.0001023714	Africa
Africa|hCoV-19/South Africa/KRISP-0128/2020|EPI ISL 467480|B.1.1.57|South Africa|2020-05-13	Africa|hCoV-19/South Africa/KRISP-0407/2020|EPI ISL 495532|B.1.5|South Africa|2020-06-24	0.0001713844	Africa
Africa|hCoV-19/South Africa/KRISP-0129/2020|EPI ISL 467481|B.1.1.52|South Africa|2020-05-13	Africa|hCoV-19/South Africa/KRISP-0407/2020|EPI ISL 495532|B.1.5|South Africa|2020-06-24	0.0002730557	Africa
Africa|hCoV-19/South Africa/KRISP-0130/2020|EPI ISL 467482|B.1.1.57|South Africa|2020-05-13	Africa|hCoV-19/South Africa/KRISP-0407/2020|EPI ISL 495532|B.1.5|South Africa|2020-06-24	0.0002047792	Africa
Africa|hCoV-19/South Africa/KRISP-0131/2020|EPI ISL 467483|B.1.5|South Africa|2020-05-13	Africa|hCoV-19/South Africa/KRISP-0407/2020|EPI ISL 495532|B.1.5|South Africa|2020-06-24	0.0000682478	Africa
Africa|hCoV-19/South Africa/KRISP-0132/2020|EPI ISL 467484|B.1.1.40|South Africa|2020-05-13	Africa|hCoV-19/South Africa/KRISP-0407/2020|EPI ISL 495532|B.1.5|South Africa|2020-06-24	0.0002389084	Africa
Africa|hCoV-19/South Africa/KRISP-0133/2020|EPI ISL 467485|B.1.1.57|South Africa|2020-05-13	Africa|hCoV-19/South Africa/KRISP-0407/2020|EPI ISL 495532|B.1.5|South Africa|2020-06-24	0.0002389189	Africa
Africa|hCoV-19/South Africa/KRISP-0134/2020|EPI ISL 467486|B.1.1.206|South Africa|2020-05-14	Africa|hCoV-19/South Africa/KRISP-0407/2020|EPI ISL 495532|B.1.5|South Africa|2020-06-24	0.0002047743	Africa
Africa|hCoV-19/South Africa/KRISP-0135/2020|EPI ISL 467487|B.1.1.57|South Africa|2020-05-14	Africa|hCoV-19/South Africa/KRISP-0407/2020|EPI ISL 495532|B.1.5|South Africa|2020-06-24	0.0001720744	Africa
Africa|hCoV-19/South Africa/KRISP-0136/2020|EPI ISL 467488|B.1.5|South Africa|2020-05-14	Africa|hCoV-19/South Africa/KRISP-0407/2020|EPI ISL 495532|B.1.5|South Africa|2020-06-24	0.0001365041	Africa
Africa|hCoV-19/South Africa/KRISP-0137/2020|EPI ISL 467489|B.1.1.52|South Africa|2020-05-14	Africa|hCoV-19/South Africa/KRISP-0407/2020|EPI ISL 495532|B.1.5|South Africa|2020-06-24	0.0002389189	Africa
Africa|hCoV-19/South Africa/KRISP-0138/2020|EPI ISL 467490|B.1.1.53|South Africa|2020-05-14	Africa|hCoV-19/South Africa/KRISP-0407/2020|EPI ISL 495532|B.1.5|South Africa|2020-06-24	0.0002047792	Africa
Africa|hCoV-19/South Africa/KRISP-0139/2020|EPI ISL 467491|B.1.1|South Africa|2020-05-16	Africa|hCoV-19/South Africa/KRISP-0407/2020|EPI ISL 495532|B.1.5|South Africa|2020-06-24	0.0002047834	Africa
Africa|hCoV-19/South Africa/KRISP-0143/2020|EPI ISL 467493|B.1.1.56|South Africa|2020-05-21	Africa|hCoV-19/South Africa/KRISP-0407/2020|EPI ISL 495532|B.1.5|South Africa|2020-06-24	0.0002047743	Africa
Africa|hCoV-19/South Africa/KRISP-0144/2020|EPI ISL 467494|B.1.5.16|South Africa|2020-05-30	Africa|hCoV-19/South Africa/KRISP-0407/2020|EPI ISL 495532|B.1.5|South Africa|2020-06-24	0.0000682492	Africa
Africa|hCoV-19/South Africa/KRISP-0145/2020|EPI ISL 467495|B.1.106|South Africa|2020-05-30	Africa|hCoV-19/South Africa/KRISP-0407/2020|EPI ISL 495532|B.1.5|South Africa|2020-06-24	0.0001023714	Africa
Africa|hCoV-19/South Africa/KRISP-0148/2020|EPI ISL 467498|B.1.1|South Africa|2020-05-30	Africa|hCoV-19/South Africa/KRISP-0407/2020|EPI ISL 495532|B.1.5|South Africa|2020-06-24	0.0002389351	Africa
Africa|hCoV-19/South Africa/KRISP-0149/2020|EPI ISL 467499|B.1.1|South Africa|2020-05-30	Africa|hCoV-19/South Africa/KRISP-0407/2020|EPI ISL 495532|B.1.5|South Africa|2020-06-24	0.0001706418	Africa
Africa|hCoV-19/South Africa/KRISP-0150/2020|EPI ISL 467500|B.1.1.75|South Africa|2020-05-30	Africa|hCoV-19/South Africa/KRISP-0407/2020|EPI ISL 495532|B.1.5|South Africa|2020-06-24	0.0003413267	Africa
Africa|hCoV-19/South Africa/KRISP-0151/2020|EPI ISL 467501|B.1.1|South Africa|2020-06-01	Africa|hCoV-19/South Africa/KRISP-0407/2020|EPI ISL 495532|B.1.5|South Africa|2020-06-24	0.0002393551	Africa
Africa|hCoV-19/South Africa/KRISP-0152/2020|EPI ISL 467502|B.1.1|South Africa|2020-06-01	Africa|hCoV-19/South Africa/KRISP-0407/2020|EPI ISL 495532|B.1.5|South Africa|2020-06-24	0.0002047834	Africa
Africa|hCoV-19/South Africa/KRISP-0153/2020|EPI ISL 467503|B.1.1|South Africa|2020-06-01	Africa|hCoV-19/South Africa/KRISP-0407/2020|EPI ISL 495532|B.1.5|South Africa|2020-06-24	0.0002389189	Africa
Africa|hCoV-19/South Africa/KRISP-0154/2020|EPI ISL 467504|B.1.1|South Africa|2020-06-01	Africa|hCoV-19/South Africa/KRISP-0407/2020|EPI ISL 495532|B.1.5|South Africa|2020-06-24	0.0001374391	Africa
Africa|hCoV-19/South Africa/KRISP-0155/2020|EPI ISL 467505|B.1.106|South Africa|2020-06-01	Africa|hCoV-19/South Africa/KRISP-0407/2020|EPI ISL 495532|B.1.5|South Africa|2020-06-24	0.0001384071	Africa
Africa|hCoV-19/South Africa/KRISP-0157/2020|EPI ISL 467507|B.1.1.273|South Africa|2020-05-25	Africa|hCoV-19/South Africa/KRISP-0407/2020|EPI ISL 495532|B.1.5|South Africa|2020-06-24	0.0002730501	Africa
Africa|hCoV-19/South Africa/KRISP-0158/2020|EPI ISL 467508|B.1.106|South Africa|2020-05-28	Africa|hCoV-19/South Africa/KRISP-0407/2020|EPI ISL 495532|B.1.5|South Africa|2020-06-24	0.0001706412	Africa
Africa|hCoV-19/South Africa/KRISP-0159/2020|EPI ISL 467509|B.1.5|South Africa|2020-06-01	Africa|hCoV-19/South Africa/KRISP-0407/2020|EPI ISL 495532|B.1.5|South Africa|2020-06-24	0.0000341224	Africa
Africa|hCoV-19/South Africa/KRISP-0160/2020|EPI ISL 467510|B.1.5|South Africa|2020-06-01	Africa|hCoV-19/South Africa/KRISP-0407/2020|EPI ISL 495532|B.1.5|South Africa|2020-06-24	0.0000344183	Africa
Africa|hCoV-19/South Africa/KRISP-0161/2020|EPI ISL 467511|B.1.106|South Africa|2020-06-01	Africa|hCoV-19/South Africa/KRISP-0407/2020|EPI ISL 495532|B.1.5|South Africa|2020-06-24	0.0001365041	Africa
Africa|hCoV-19/South Africa/KRISP-0165/2020|EPI ISL 467515|B.1.1|South Africa|2020-05-29	Africa|hCoV-19/South Africa/KRISP-0407/2020|EPI ISL 495532|B.1.5|South Africa|2020-06-24	0.0001717829	Africa
Africa|hCoV-19/South Africa/KRISP-0166/2020|EPI ISL 467516|B.1.5|South Africa|2020-04-14	Africa|hCoV-19/South Africa/KRISP-0407/2020|EPI ISL 495532|B.1.5|South Africa|2020-06-24	0.0001365133	Africa
Africa|hCoV-19/South Africa/KRISP-0167/2020|EPI ISL 467517|B.1.106|South Africa|2020-06-02	Africa|hCoV-19/South Africa/KRISP-0407/2020|EPI ISL 495532|B.1.5|South Africa|2020-06-24	0.0001365041	Africa
Africa|hCoV-19/South Africa/KRISP-0168/2020|EPI ISL 467518|B.1.106|South Africa|2020-05-28	Africa|hCoV-19/South Africa/KRISP-0407/2020|EPI ISL 495532|B.1.5|South Africa|2020-06-24	0.0001365041	Africa
Africa|hCoV-19/South Africa/KRISP-0169/2020|EPI ISL 467519|B.1|South Africa|2020-05-31	Africa|hCoV-19/South Africa/KRISP-0407/2020|EPI ISL 495532|B.1.5|South Africa|2020-06-24	0.0001372003	Africa
Africa|hCoV-19/South Africa/KRISP-0170/2020|EPI ISL 467520|B.1.1.273|South Africa|2020-05-31	Africa|hCoV-19/South Africa/KRISP-0407/2020|EPI ISL 495532|B.1.5|South Africa|2020-06-24	0.0002730505	Africa
Africa|hCoV-19/South Africa/KRISP-0174/2020|EPI ISL 467524|B.1.106|South Africa|2020-06-04	Africa|hCoV-19/South Africa/KRISP-0407/2020|EPI ISL 495532|B.1.5|South Africa|2020-06-24	0.0001365041	Africa
Africa|hCoV-19/South Africa/KRISP-0175/2020|EPI ISL 482702|B.1.1.273|South Africa|2020-06-05	Africa|hCoV-19/South Africa/KRISP-0407/2020|EPI ISL 495532|B.1.5|South Africa|2020-06-24	0.0002740200	Africa
Africa|hCoV-19/South Africa/KRISP-0178/2020|EPI ISL 482704|B.1.1.57|South Africa|2020-06-05	Africa|hCoV-19/South Africa/KRISP-0407/2020|EPI ISL 495532|B.1.5|South Africa|2020-06-24	0.0002740818	Africa
Africa|hCoV-19/South Africa/KRISP-0179/2020|EPI ISL 482705|B.1.5.16|South Africa|2020-06-06	Africa|hCoV-19/South Africa/KRISP-0407/2020|EPI ISL 495532|B.1.5|South Africa|2020-06-24	0.0002047736	Africa
Africa|hCoV-19/South Africa/KRISP-0185/2020|EPI ISL 482708|B.1.1|South Africa|2020-06-07	Africa|hCoV-19/South Africa/KRISP-0407/2020|EPI ISL 495532|B.1.5|South Africa|2020-06-24	0.0002389294	Africa
Africa|hCoV-19/South Africa/KRISP-0190/2020|EPI ISL 482709|B.1.1.273|South Africa|2020-06-06	Africa|hCoV-19/South Africa/KRISP-0407/2020|EPI ISL 495532|B.1.5|South Africa|2020-06-24	0.0002732647	Africa
Africa|hCoV-19/South Africa/KRISP-0191/2020|EPI ISL 482710|B.1.106|South Africa|2020-06-04	Africa|hCoV-19/South Africa/KRISP-0407/2020|EPI ISL 495532|B.1.5|South Africa|2020-06-24	0.0001707269	Africa
Africa|hCoV-19/South Africa/KRISP-0193/2020|EPI ISL 482848|B.1.106|South Africa|2020-06-03	Africa|hCoV-19/South Africa/KRISP-0407/2020|EPI ISL 495532|B.1.5|South Africa|2020-06-24	0.0001378161	Africa
Africa|hCoV-19/South Africa/KRISP-0194/2020|EPI ISL 482849|B.1.106|South Africa|2020-06-06	Africa|hCoV-19/South Africa/KRISP-0407/2020|EPI ISL 495532|B.1.5|South Africa|2020-06-24	0.0001415112	Africa
Africa|hCoV-19/South Africa/KRISP-0195/2020|EPI ISL 482850|B.1.106|South Africa|2020-06-07	Africa|hCoV-19/South Africa/KRISP-0407/2020|EPI ISL 495532|B.1.5|South Africa|2020-06-24	0.0002092436	Africa
Africa|hCoV-19/South Africa/KRISP-0196/2020|EPI ISL 482712|B.1.106|South Africa|2020-06-08	Africa|hCoV-19/South Africa/KRISP-0407/2020|EPI ISL 495532|B.1.5|South Africa|2020-06-24	0.0002047646	Africa
Africa|hCoV-19/South Africa/KRISP-0197/2020|EPI ISL 482713|B.1.1.206|South Africa|2020-06-08	Africa|hCoV-19/South Africa/KRISP-0407/2020|EPI ISL 495532|B.1.5|South Africa|2020-06-24	0.0002421246	Africa
Africa|hCoV-19/South Africa/KRISP-0198/2020|EPI ISL 482851|B.1.1|South Africa|2020-06-11	Africa|hCoV-19/South Africa/KRISP-0407/2020|EPI ISL 495532|B.1.5|South Africa|2020-06-24	0.0002071777	Africa
Africa|hCoV-19/South Africa/KRISP-0199/2020|EPI ISL 482714|B.1.5|South Africa|2020-06-11	Africa|hCoV-19/South Africa/KRISP-0407/2020|EPI ISL 495532|B.1.5|South Africa|2020-06-24	0.0001382759	Africa
Africa|hCoV-19/South Africa/KRISP-02/2020|EPI ISL 421572|B|South Africa|2020-03-23	Africa|hCoV-19/South Africa/KRISP-0407/2020|EPI ISL 495532|B.1.5|South Africa|2020-06-24	0.0003839509	Africa
Africa|hCoV-19/South Africa/KRISP-0200/2020|EPI ISL 482715|B.1.5|South Africa|2020-06-11	Africa|hCoV-19/South Africa/KRISP-0407/2020|EPI ISL 495532|B.1.5|South Africa|2020-06-24	0.0001036597	Africa
Africa|hCoV-19/South Africa/KRISP-0201/2020|EPI ISL 482716|B.1.1|South Africa|2020-06-11	Africa|hCoV-19/South Africa/KRISP-0407/2020|EPI ISL 495532|B.1.5|South Africa|2020-06-24	0.0001706417	Africa
Africa|hCoV-19/South Africa/KRISP-0203/2020|EPI ISL 482852|B.1.1|South Africa|2020-06-11	Africa|hCoV-19/South Africa/KRISP-0407/2020|EPI ISL 495532|B.1.5|South Africa|2020-06-24	0.0002049093	Africa
Africa|hCoV-19/South Africa/KRISP-0206/2020|EPI ISL 482719|B.1.5|South Africa|2020-06-11	Africa|hCoV-19/South Africa/KRISP-0407/2020|EPI ISL 495532|B.1.5|South Africa|2020-06-24	0.0001368496	Africa
Africa|hCoV-19/South Africa/KRISP-0211/2020|EPI ISL 482720|B.1.5|South Africa|2020-06-11	Africa|hCoV-19/South Africa/KRISP-0407/2020|EPI ISL 495532|B.1.5|South Africa|2020-06-24	0.0001024109	Africa
Africa|hCoV-19/South Africa/KRISP-0212/2020|EPI ISL 482721|B.1.5|South Africa|2020-06-11	Africa|hCoV-19/South Africa/KRISP-0407/2020|EPI ISL 495532|B.1.5|South Africa|2020-06-24	0.0001026843	Africa
Africa|hCoV-19/South Africa/KRISP-0213/2020|EPI ISL 482722|B.1.5|South Africa|2020-06-11	Africa|hCoV-19/South Africa/KRISP-0407/2020|EPI ISL 495532|B.1.5|South Africa|2020-06-24	0.0000682998	Africa
Africa|hCoV-19/South Africa/KRISP-0214/2020|EPI ISL 482723|B.1.5|South Africa|2020-06-11	Africa|hCoV-19/South Africa/KRISP-0407/2020|EPI ISL 495532|B.1.5|South Africa|2020-06-24	0.0001713662	Africa
Africa|hCoV-19/South Africa/KRISP-0224/2020|EPI ISL 482724|B.1.144|South Africa|2020-06-11	Africa|hCoV-19/South Africa/KRISP-0407/2020|EPI ISL 495532|B.1.5|South Africa|2020-06-24	0.0001036348	Africa
Africa|hCoV-19/South Africa/KRISP-0243/2020|EPI ISL 482725|B.1.140|South Africa|2020-06-14	Africa|hCoV-19/South Africa/KRISP-0407/2020|EPI ISL 495532|B.1.5|South Africa|2020-06-24	0.0002101199	Africa
Africa|hCoV-19/South Africa/KRISP-0245/2020|EPI ISL 482726|B.1.144|South Africa|2020-06-14	Africa|hCoV-19/South Africa/KRISP-0407/2020|EPI ISL 495532|B.1.5|South Africa|2020-06-24	0.0001365037	Africa
Africa|hCoV-19/South Africa/KRISP-0255/2020|EPI ISL 482728|B.1.5|South Africa|2020-06-14	Africa|hCoV-19/South Africa/KRISP-0407/2020|EPI ISL 495532|B.1.5|South Africa|2020-06-24	0.0001034931	Africa
Africa|hCoV-19/South Africa/KRISP-0259/2020|EPI ISL 482729|B.1|South Africa|2020-06-15	Africa|hCoV-19/South Africa/KRISP-0407/2020|EPI ISL 495532|B.1.5|South Africa|2020-06-24	0.0002084083	Africa
Africa|hCoV-19/South Africa/KRISP-0260/2020|EPI ISL 482730|B.1.140|South Africa|2020-06-15	Africa|hCoV-19/South Africa/KRISP-0407/2020|EPI ISL 495532|B.1.5|South Africa|2020-06-24	0.0002776826	Africa
Africa|hCoV-19/South Africa/KRISP-0261/2020|EPI ISL 482731|B.1.5|South Africa|2020-06-15	Africa|hCoV-19/South Africa/KRISP-0407/2020|EPI ISL 495532|B.1.5|South Africa|2020-06-24	0.0001728080	Africa
Africa|hCoV-19/South Africa/KRISP-0266/2020|EPI ISL 482853|B.1.1|South Africa|2020-06-17	Africa|hCoV-19/South Africa/KRISP-0407/2020|EPI ISL 495532|B.1.5|South Africa|2020-06-24	0.0003413793	Africa
Africa|hCoV-19/South Africa/KRISP-0267/2020|EPI ISL 482854|A|South Africa|2020-06-17	Africa|hCoV-19/South Africa/KRISP-0407/2020|EPI ISL 495532|B.1.5|South Africa|2020-06-24	0.0007274584	Africa
Africa|hCoV-19/South Africa/KRISP-0268/2020|EPI ISL 482855|B.1.1.117|South Africa|2020-06-17	Africa|hCoV-19/South Africa/KRISP-0407/2020|EPI ISL 495532|B.1.5|South Africa|2020-06-24	0.0002763983	Africa
Africa|hCoV-19/South Africa/KRISP-0269/2020|EPI ISL 482856|B.1.5|South Africa|2020-06-17	Africa|hCoV-19/South Africa/KRISP-0407/2020|EPI ISL 495532|B.1.5|South Africa|2020-06-24	0.0001730726	Africa
Africa|hCoV-19/South Africa/KRISP-0270/2020|EPI ISL 482857|B.1.1.117|South Africa|2020-06-17	Africa|hCoV-19/South Africa/KRISP-0407/2020|EPI ISL 495532|B.1.5|South Africa|2020-06-24	0.0002746909	Africa
Africa|hCoV-19/South Africa/KRISP-0271/2020|EPI ISL 482858|B.1.1|South Africa|2020-06-17	Africa|hCoV-19/South Africa/KRISP-0407/2020|EPI ISL 495532|B.1.5|South Africa|2020-06-24	0.0003136170	Africa
Africa|hCoV-19/South Africa/KRISP-0272/2020|EPI ISL 482859|B.1.1|South Africa|2020-06-17	Africa|hCoV-19/South Africa/KRISP-0407/2020|EPI ISL 495532|B.1.5|South Africa|2020-06-24	0.0002068943	Africa
Africa|hCoV-19/South Africa/KRISP-0273/2020|EPI ISL 482860|B.1.1.57|South Africa|2020-06-18	Africa|hCoV-19/South Africa/KRISP-0407/2020|EPI ISL 495532|B.1.5|South Africa|2020-06-24	0.0003805212	Africa
Africa|hCoV-19/South Africa/KRISP-0274/2020|EPI ISL 482861|B.1.1.57|South Africa|2020-06-18	Africa|hCoV-19/South Africa/KRISP-0407/2020|EPI ISL 495532|B.1.5|South Africa|2020-06-24	0.0003816697	Africa
Africa|hCoV-19/South Africa/KRISP-0275/2020|EPI ISL 482862|B.1.1|South Africa|2020-06-18	Africa|hCoV-19/South Africa/KRISP-0407/2020|EPI ISL 495532|B.1.5|South Africa|2020-06-24	0.0002052434	Africa
Africa|hCoV-19/South Africa/KRISP-0276/2020|EPI ISL 482863|B.1.1.57|South Africa|2020-06-18	Africa|hCoV-19/South Africa/KRISP-0407/2020|EPI ISL 495532|B.1.5|South Africa|2020-06-24	0.0003827183	Africa
Africa|hCoV-19/South Africa/KRISP-0277/2020|EPI ISL 482864|B.1.1.273|South Africa|2020-06-16	Africa|hCoV-19/South Africa/KRISP-0407/2020|EPI ISL 495532|B.1.5|South Africa|2020-06-24	0.0004178944	Africa
Africa|hCoV-19/South Africa/KRISP-0278/2020|EPI ISL 482865|B.1.1.75|South Africa|2020-06-16	Africa|hCoV-19/South Africa/KRISP-0407/2020|EPI ISL 495532|B.1.5|South Africa|2020-06-24	0.0002752601	Africa
Africa|hCoV-19/South Africa/KRISP-0279/2020|EPI ISL 482866|B.1.1.56|South Africa|2020-06-16	Africa|hCoV-19/South Africa/KRISP-0407/2020|EPI ISL 495532|B.1.5|South Africa|2020-06-24	0.0003141109	Africa
Africa|hCoV-19/South Africa/KRISP-0280/2020|EPI ISL 482867|B.1.1.206|South Africa|2020-06-16	Africa|hCoV-19/South Africa/KRISP-0407/2020|EPI ISL 495532|B.1.5|South Africa|2020-06-24	0.0002730554	Africa
Africa|hCoV-19/South Africa/KRISP-0281/2020|EPI ISL 482868|B.1.1.206|South Africa|2020-06-16	Africa|hCoV-19/South Africa/KRISP-0407/2020|EPI ISL 495532|B.1.5|South Africa|2020-06-24	0.0002774392	Africa
Africa|hCoV-19/South Africa/KRISP-0282/2020|EPI ISL 482869|B.1.1.206|South Africa|2020-06-16	Africa|hCoV-19/South Africa/KRISP-0407/2020|EPI ISL 495532|B.1.5|South Africa|2020-06-24	0.0003119308	Africa
Africa|hCoV-19/South Africa/KRISP-0283/2020|EPI ISL 482870|B.1.1.206|South Africa|2020-06-16	Africa|hCoV-19/South Africa/KRISP-0407/2020|EPI ISL 495532|B.1.5|South Africa|2020-06-24	0.0002827495	Africa
Africa|hCoV-19/South Africa/KRISP-0284/2020|EPI ISL 482871|B.1.1.206|South Africa|2020-06-16	Africa|hCoV-19/South Africa/KRISP-0407/2020|EPI ISL 495532|B.1.5|South Africa|2020-06-24	0.0003441316	Africa
Africa|hCoV-19/South Africa/KRISP-0285/2020|EPI ISL 482872|B.1.1.206|South Africa|2020-06-16	Africa|hCoV-19/South Africa/KRISP-0407/2020|EPI ISL 495532|B.1.5|South Africa|2020-06-24	0.0003126026	Africa
Africa|hCoV-19/South Africa/KRISP-0286/2020|EPI ISL 487277|B.1.1|South Africa|2020-06-26	Africa|hCoV-19/South Africa/KRISP-0407/2020|EPI ISL 495532|B.1.5|South Africa|2020-06-24	0.0001706417	Africa
Africa|hCoV-19/South Africa/KRISP-0287/2020|EPI ISL 487278|B.1.1.84|South Africa|2020-06-26	Africa|hCoV-19/South Africa/KRISP-0407/2020|EPI ISL 495532|B.1.5|South Africa|2020-06-24	0.0002062309	Africa
Africa|hCoV-19/South Africa/KRISP-0288/2020|EPI ISL 487279|B.1.140|South Africa|2020-06-26	Africa|hCoV-19/South Africa/KRISP-0407/2020|EPI ISL 495532|B.1.5|South Africa|2020-06-24	0.0001736374	Africa
Africa|hCoV-19/South Africa/KRISP-0290/2020|EPI ISL 487280|B.1.1.84|South Africa|2020-06-26	Africa|hCoV-19/South Africa/KRISP-0407/2020|EPI ISL 495532|B.1.5|South Africa|2020-06-24	0.0002396609	Africa
Africa|hCoV-19/South Africa/KRISP-0291/2020|EPI ISL 487281|B.1.1.84|South Africa|2020-06-26	Africa|hCoV-19/South Africa/KRISP-0407/2020|EPI ISL 495532|B.1.5|South Africa|2020-06-24	0.0003077689	Africa
Africa|hCoV-19/South Africa/KRISP-0293/2020|EPI ISL 487282|B.1.5|South Africa|2020-06-25	Africa|hCoV-19/South Africa/KRISP-0407/2020|EPI ISL 495532|B.1.5|South Africa|2020-06-24	0.0002458426	Africa
Africa|hCoV-19/South Africa/KRISP-0296/2020|EPI ISL 487284|B.1.1.57|South Africa|2020-06-26	Africa|hCoV-19/South Africa/KRISP-0407/2020|EPI ISL 495532|B.1.5|South Africa|2020-06-24	0.0002082800	Africa
Africa|hCoV-19/South Africa/KRISP-0297/2020|EPI ISL 487285|B.1.1.84|South Africa|2020-06-26	Africa|hCoV-19/South Africa/KRISP-0407/2020|EPI ISL 495532|B.1.5|South Africa|2020-06-24	0.0001033731	Africa
Africa|hCoV-19/South Africa/KRISP-0299/2020|EPI ISL 487287|B.1.140|South Africa|2020-06-25	Africa|hCoV-19/South Africa/KRISP-0407/2020|EPI ISL 495532|B.1.5|South Africa|2020-06-24	0.0002405421	Africa
Africa|hCoV-19/South Africa/KRISP-0300/2020|EPI ISL 487288|B.1.140|South Africa|2020-06-25	Africa|hCoV-19/South Africa/KRISP-0407/2020|EPI ISL 495532|B.1.5|South Africa|2020-06-24	0.0001706496	Africa
Africa|hCoV-19/South Africa/KRISP-0302/2020|EPI ISL 487289|B.1.5|South Africa|2020-06-24	Africa|hCoV-19/South Africa/KRISP-0407/2020|EPI ISL 495532|B.1.5|South Africa|2020-06-24	0.0001751183	Africa
Africa|hCoV-19/South Africa/KRISP-0303/2020|EPI ISL 487348|B.1.144|South Africa|2020-06-25	Africa|hCoV-19/South Africa/KRISP-0407/2020|EPI ISL 495532|B.1.5|South Africa|2020-06-24	0.0002422602	Africa
Africa|hCoV-19/South Africa/KRISP-0305/2020|EPI ISL 487291|B.1.1.206|South Africa|2020-06-24	Africa|hCoV-19/South Africa/KRISP-0407/2020|EPI ISL 495532|B.1.5|South Africa|2020-06-24	0.0002481813	Africa
Africa|hCoV-19/South Africa/KRISP-0308/2020|EPI ISL 487292|C.1|South Africa|2020-06-24	Africa|hCoV-19/South Africa/KRISP-0407/2020|EPI ISL 495532|B.1.5|South Africa|2020-06-24	0.0003437162	Africa
Africa|hCoV-19/South Africa/KRISP-0309/2020|EPI ISL 487293|C.1|South Africa|2020-06-24	Africa|hCoV-19/South Africa/KRISP-0407/2020|EPI ISL 495532|B.1.5|South Africa|2020-06-24	0.0003511566	Africa
Africa|hCoV-19/South Africa/KRISP-0310/2020|EPI ISL 487294|C.1|South Africa|2020-06-24	Africa|hCoV-19/South Africa/KRISP-0407/2020|EPI ISL 495532|B.1.5|South Africa|2020-06-24	0.0003450932	Africa
Africa|hCoV-19/South Africa/KRISP-0312/2020|EPI ISL 487295|B.1.1.62|South Africa|2020-06-24	Africa|hCoV-19/South Africa/KRISP-0407/2020|EPI ISL 495532|B.1.5|South Africa|2020-06-24	0.0002398680	Africa
Africa|hCoV-19/South Africa/KRISP-0318/2020|EPI ISL 487297|B.1.1.206|South Africa|2020-06-23	Africa|hCoV-19/South Africa/KRISP-0407/2020|EPI ISL 495532|B.1.5|South Africa|2020-06-24	0.0002390247	Africa
Africa|hCoV-19/South Africa/KRISP-0321/2020|EPI ISL 487298|B.1.1.206|South Africa|2020-06-24	Africa|hCoV-19/South Africa/KRISP-0407/2020|EPI ISL 495532|B.1.5|South Africa|2020-06-24	0.0003143195	Africa
Africa|hCoV-19/South Africa/KRISP-0322/2020|EPI ISL 487299|B.1.1.288|South Africa|2020-06-24	Africa|hCoV-19/South Africa/KRISP-0407/2020|EPI ISL 495532|B.1.5|South Africa|2020-06-24	0.0001760357	Africa
Africa|hCoV-19/South Africa/KRISP-0323/2020|EPI ISL 487300|B.1.1.288|South Africa|2020-06-24	Africa|hCoV-19/South Africa/KRISP-0407/2020|EPI ISL 495532|B.1.5|South Africa|2020-06-24	0.0001734710	Africa
Africa|hCoV-19/South Africa/KRISP-0327/2020|EPI ISL 487301|C.1|South Africa|2020-06-24	Africa|hCoV-19/South Africa/KRISP-0407/2020|EPI ISL 495532|B.1.5|South Africa|2020-06-24	0.0003538593	Africa
Africa|hCoV-19/South Africa/KRISP-0331/2020|EPI ISL 487302|B.1.1.206|South Africa|2020-06-24	Africa|hCoV-19/South Africa/KRISP-0407/2020|EPI ISL 495532|B.1.5|South Africa|2020-06-24	0.0002778333	Africa
Africa|hCoV-19/South Africa/KRISP-0332/2020|EPI ISL 487303|C.1|South Africa|2020-06-24	Africa|hCoV-19/South Africa/KRISP-0407/2020|EPI ISL 495532|B.1.5|South Africa|2020-06-24	0.0003480652	Africa
Africa|hCoV-19/South Africa/KRISP-0336/2020|EPI ISL 487304|B.1.1.273|South Africa|2020-06-18	Africa|hCoV-19/South Africa/KRISP-0407/2020|EPI ISL 495532|B.1.5|South Africa|2020-06-24	0.0003755002	Africa
Africa|hCoV-19/South Africa/KRISP-0337/2020|EPI ISL 495517|B.1.1.273|South Africa|2020-06-18	Africa|hCoV-19/South Africa/KRISP-0407/2020|EPI ISL 495532|B.1.5|South Africa|2020-06-24	0.0003850681	Africa
Africa|hCoV-19/South Africa/KRISP-0338/2020|EPI ISL 487305|B.1.1.273|South Africa|2020-06-18	Africa|hCoV-19/South Africa/KRISP-0407/2020|EPI ISL 495532|B.1.5|South Africa|2020-06-24	0.0003440186	Africa
Africa|hCoV-19/South Africa/KRISP-0339/2020|EPI ISL 487306|B.1.1.273|South Africa|2020-06-18	Africa|hCoV-19/South Africa/KRISP-0407/2020|EPI ISL 495532|B.1.5|South Africa|2020-06-24	0.0003506522	Africa
Africa|hCoV-19/South Africa/KRISP-0340/2020|EPI ISL 487307|B.1.1.273|South Africa|2020-06-17	Africa|hCoV-19/South Africa/KRISP-0407/2020|EPI ISL 495532|B.1.5|South Africa|2020-06-24	0.0003477508	Africa
Africa|hCoV-19/South Africa/KRISP-0342/2020|EPI ISL 495518|B.1.1.206|South Africa|2020-06-18	Africa|hCoV-19/South Africa/KRISP-0407/2020|EPI ISL 495532|B.1.5|South Africa|2020-06-24	0.0002831418	Africa
Africa|hCoV-19/South Africa/KRISP-0343/2020|EPI ISL 495519|H.1|South Africa|2020-06-18	Africa|hCoV-19/South Africa/KRISP-0407/2020|EPI ISL 495532|B.1.5|South Africa|2020-06-24	0.0002414513	Africa
Africa|hCoV-19/South Africa/KRISP-0344/2020|EPI ISL 495520|C.1|South Africa|2020-06-20	Africa|hCoV-19/South Africa/KRISP-0407/2020|EPI ISL 495532|B.1.5|South Africa|2020-06-24	0.0005137943	Africa
Africa|hCoV-19/South Africa/KRISP-0346/2020|EPI ISL 495521|B.1.140|South Africa|2020-06-18	Africa|hCoV-19/South Africa/KRISP-0407/2020|EPI ISL 495532|B.1.5|South Africa|2020-06-24	0.0002092624	Africa
Africa|hCoV-19/South Africa/KRISP-0347/2020|EPI ISL 487308|B.1.1.206|South Africa|2020-06-18	Africa|hCoV-19/South Africa/KRISP-0407/2020|EPI ISL 495532|B.1.5|South Africa|2020-06-24	0.0003755072	Africa
Africa|hCoV-19/South Africa/KRISP-0348/2020|EPI ISL 487309|B.1.144|South Africa|2020-06-18	Africa|hCoV-19/South Africa/KRISP-0407/2020|EPI ISL 495532|B.1.5|South Africa|2020-06-24	0.0002095355	Africa
Africa|hCoV-19/South Africa/KRISP-0349/2020|EPI ISL 487310|B.1.1.206|South Africa|2020-06-17	Africa|hCoV-19/South Africa/KRISP-0407/2020|EPI ISL 495532|B.1.5|South Africa|2020-06-24	0.0002063516	Africa
Africa|hCoV-19/South Africa/KRISP-0350/2020|EPI ISL 487311|B.1.1.206|South Africa|2020-06-17	Africa|hCoV-19/South Africa/KRISP-0407/2020|EPI ISL 495532|B.1.5|South Africa|2020-06-24	0.0002048511	Africa
Africa|hCoV-19/South Africa/KRISP-0352/2020|EPI ISL 487312|B.1.1.206|South Africa|2020-06-17	Africa|hCoV-19/South Africa/KRISP-0407/2020|EPI ISL 495532|B.1.5|South Africa|2020-06-24	0.0002047742	Africa
Africa|hCoV-19/South Africa/KRISP-0356/2020|EPI ISL 487313|B.1.5|South Africa|2020-06-25	Africa|hCoV-19/South Africa/KRISP-0407/2020|EPI ISL 495532|B.1.5|South Africa|2020-06-24	0.0002402199	Africa
Africa|hCoV-19/South Africa/KRISP-0360/2020|EPI ISL 487314|C.1|South Africa|2020-06-19	Africa|hCoV-19/South Africa/KRISP-0407/2020|EPI ISL 495532|B.1.5|South Africa|2020-06-24	0.0004437720	Africa
Africa|hCoV-19/South Africa/KRISP-0361/2020|EPI ISL 487315|B.1.1.206|South Africa|2020-06-18	Africa|hCoV-19/South Africa/KRISP-0407/2020|EPI ISL 495532|B.1.5|South Africa|2020-06-24	0.0003510570	Africa
Africa|hCoV-19/South Africa/KRISP-0365/2020|EPI ISL 487316|B.1.1.84|South Africa|2020-06-25	Africa|hCoV-19/South Africa/KRISP-0407/2020|EPI ISL 495532|B.1.5|South Africa|2020-06-24	0.0002389140	Africa
Africa|hCoV-19/South Africa/KRISP-0366/2020|EPI ISL 487317|B.1.1|South Africa|2020-06-18	Africa|hCoV-19/South Africa/KRISP-0407/2020|EPI ISL 495532|B.1.5|South Africa|2020-06-24	0.0001413029	Africa
Africa|hCoV-19/South Africa/KRISP-0367/2020|EPI ISL 487318|B.1.1.273|South Africa|2020-06-25	Africa|hCoV-19/South Africa/KRISP-0407/2020|EPI ISL 495532|B.1.5|South Africa|2020-06-24	0.0003419682	Africa
Africa|hCoV-19/South Africa/KRISP-0368/2020|EPI ISL 487319|B.1.1|South Africa|2020-06-18	Africa|hCoV-19/South Africa/KRISP-0407/2020|EPI ISL 495532|B.1.5|South Africa|2020-06-24	0.0001023784	Africa
Africa|hCoV-19/South Africa/KRISP-0369/2020|EPI ISL 487320|B.1.1.84|South Africa|2020-06-25	Africa|hCoV-19/South Africa/KRISP-0407/2020|EPI ISL 495532|B.1.5|South Africa|2020-06-24	0.0002389084	Africa
Africa|hCoV-19/South Africa/KRISP-0370/2020|EPI ISL 487321|B.1.140|South Africa|2020-06-25	Africa|hCoV-19/South Africa/KRISP-0407/2020|EPI ISL 495532|B.1.5|South Africa|2020-06-24	0.0002047925	Africa
Africa|hCoV-19/South Africa/KRISP-0372/2020|EPI ISL 487323|B.1.106|South Africa|2020-06-19	Africa|hCoV-19/South Africa/KRISP-0407/2020|EPI ISL 495532|B.1.5|South Africa|2020-06-24	0.0001381093	Africa
Africa|hCoV-19/South Africa/KRISP-0373/2020|EPI ISL 487324|B.1.106|South Africa|2020-06-19	Africa|hCoV-19/South Africa/KRISP-0407/2020|EPI ISL 495532|B.1.5|South Africa|2020-06-24	0.0002047732	Africa
Africa|hCoV-19/South Africa/KRISP-0375/2020|EPI ISL 487325|B.1.140|South Africa|2020-06-25	Africa|hCoV-19/South Africa/KRISP-0407/2020|EPI ISL 495532|B.1.5|South Africa|2020-06-24	0.0002062422	Africa
Africa|hCoV-19/South Africa/KRISP-0376/2020|EPI ISL 487326|B.1.5|South Africa|2020-06-22	Africa|hCoV-19/South Africa/KRISP-0407/2020|EPI ISL 495532|B.1.5|South Africa|2020-06-24	0.0000688308	Africa
Africa|hCoV-19/South Africa/KRISP-0377/2020|EPI ISL 495522|B.1.1|South Africa|2020-06-22	Africa|hCoV-19/South Africa/KRISP-0407/2020|EPI ISL 495532|B.1.5|South Africa|2020-06-24	0.0001789139	Africa
Africa|hCoV-19/South Africa/KRISP-0378/2020|EPI ISL 487327|B.1.1.84|South Africa|2020-06-22	Africa|hCoV-19/South Africa/KRISP-0407/2020|EPI ISL 495532|B.1.5|South Africa|2020-06-24	0.0002462355	Africa
Africa|hCoV-19/South Africa/KRISP-0380/2020|EPI ISL 487328|B.1.1.84|South Africa|2020-06-25	Africa|hCoV-19/South Africa/KRISP-0407/2020|EPI ISL 495532|B.1.5|South Africa|2020-06-24	0.0002047745	Africa
Africa|hCoV-19/South Africa/KRISP-0382/2020|EPI ISL 495523|B.1.140|South Africa|2020-06-25	Africa|hCoV-19/South Africa/KRISP-0407/2020|EPI ISL 495532|B.1.5|South Africa|2020-06-24	0.0001758148	Africa
Africa|hCoV-19/South Africa/KRISP-0383/2020|EPI ISL 495524|B.1.140|South Africa|2020-06-25	Africa|hCoV-19/South Africa/KRISP-0407/2020|EPI ISL 495532|B.1.5|South Africa|2020-06-24	0.0003782099	Africa
Africa|hCoV-19/South Africa/KRISP-0384/2020|EPI ISL 495525|B.1.140|South Africa|2020-06-25	Africa|hCoV-19/South Africa/KRISP-0407/2020|EPI ISL 495532|B.1.5|South Africa|2020-06-24	0.0001756495	Africa
Africa|hCoV-19/South Africa/KRISP-0386/2020|EPI ISL 487329|B.1.1.62|South Africa|2020-07-01	Africa|hCoV-19/South Africa/KRISP-0407/2020|EPI ISL 495532|B.1.5|South Africa|2020-06-24	0.0002389287	Africa
Africa|hCoV-19/South Africa/KRISP-0387/2020|EPI ISL 487330|B.1.1.99|South Africa|2020-07-01	Africa|hCoV-19/South Africa/KRISP-0407/2020|EPI ISL 495532|B.1.5|South Africa|2020-06-24	0.0002736572	Africa
Africa|hCoV-19/South Africa/KRISP-0388/2020|EPI ISL 487331|B.1.140|South Africa|2020-07-01	Africa|hCoV-19/South Africa/KRISP-0407/2020|EPI ISL 495532|B.1.5|South Africa|2020-06-24	0.0001719104	Africa
Africa|hCoV-19/South Africa/KRISP-0389/2020|EPI ISL 487332|C.9|South Africa|2020-07-01	Africa|hCoV-19/South Africa/KRISP-0407/2020|EPI ISL 495532|B.1.5|South Africa|2020-06-24	0.0004096450	Africa
Africa|hCoV-19/South Africa/KRISP-0390/2020|EPI ISL 487333|C.2|South Africa|2020-07-01	Africa|hCoV-19/South Africa/KRISP-0407/2020|EPI ISL 495532|B.1.5|South Africa|2020-06-24	0.0004125315	Africa
Africa|hCoV-19/South Africa/KRISP-0391/2020|EPI ISL 487334|B.1.1.206|South Africa|2020-07-01	Africa|hCoV-19/South Africa/KRISP-0407/2020|EPI ISL 495532|B.1.5|South Africa|2020-06-24	0.0002054471	Africa
Africa|hCoV-19/South Africa/KRISP-0392/2020|EPI ISL 487335|B.1.5.19|South Africa|2020-07-01	Africa|hCoV-19/South Africa/KRISP-0407/2020|EPI ISL 495532|B.1.5|South Africa|2020-06-24	0.0001767805	Africa
Africa|hCoV-19/South Africa/KRISP-0393/2020|EPI ISL 487336|C.6|South Africa|2020-07-01	Africa|hCoV-19/South Africa/KRISP-0407/2020|EPI ISL 495532|B.1.5|South Africa|2020-06-24	0.0003431158	Africa
Africa|hCoV-19/South Africa/KRISP-0394/2020|EPI ISL 487337|B.1.5.19|South Africa|2020-07-01	Africa|hCoV-19/South Africa/KRISP-0407/2020|EPI ISL 495532|B.1.5|South Africa|2020-06-24	0.0003082387	Africa
Africa|hCoV-19/South Africa/KRISP-0395/2020|EPI ISL 487338|C.2|South Africa|2020-07-01	Africa|hCoV-19/South Africa/KRISP-0407/2020|EPI ISL 495532|B.1.5|South Africa|2020-06-24	0.0004096270	Africa
Africa|hCoV-19/South Africa/KRISP-0396/2020|EPI ISL 487339|C.1|South Africa|2020-07-01	Africa|hCoV-19/South Africa/KRISP-0407/2020|EPI ISL 495532|B.1.5|South Africa|2020-06-24	0.0004115854	Africa
Africa|hCoV-19/South Africa/KRISP-0397/2020|EPI ISL 487340|B.1.5|South Africa|2020-07-01	Africa|hCoV-19/South Africa/KRISP-0407/2020|EPI ISL 495532|B.1.5|South Africa|2020-06-24	0.0001365013	Africa
Africa|hCoV-19/South Africa/KRISP-0398/2020|EPI ISL 487341|B.1.1.206|South Africa|2020-07-01	Africa|hCoV-19/South Africa/KRISP-0407/2020|EPI ISL 495532|B.1.5|South Africa|2020-06-24	0.0002797402	Africa
Africa|hCoV-19/South Africa/KRISP-04/2020|EPI ISL 436684|B.1.1.273|South Africa|2020-03-31	Africa|hCoV-19/South Africa/KRISP-0407/2020|EPI ISL 495532|B.1.5|South Africa|2020-06-24	0.0002052779	Africa
Africa|hCoV-19/South Africa/KRISP-0402/2020|EPI ISL 495527|B.1.140|South Africa|2020-06-23	Africa|hCoV-19/South Africa/KRISP-0407/2020|EPI ISL 495532|B.1.5|South Africa|2020-06-24	0.0002389350	Africa
Africa|hCoV-19/South Africa/KRISP-0403/2020|EPI ISL 495528|C.1|South Africa|2020-06-23	Africa|hCoV-19/South Africa/KRISP-0407/2020|EPI ISL 495532|B.1.5|South Africa|2020-06-24	0.0003438058	Africa
Africa|hCoV-19/South Africa/KRISP-0404/2020|EPI ISL 495529|B.1.1.206|South Africa|2020-06-24	Africa|hCoV-19/South Africa/KRISP-0407/2020|EPI ISL 495532|B.1.5|South Africa|2020-06-24	0.0002730678	Africa
Africa|hCoV-19/South Africa/KRISP-0405/2020|EPI ISL 495530|B.1.140|South Africa|2020-06-23	Africa|hCoV-19/South Africa/KRISP-0407/2020|EPI ISL 495532|B.1.5|South Africa|2020-06-24	0.0002389352	Africa
Africa|hCoV-19/South Africa/KRISP-0406/2020|EPI ISL 495531|B.1.1.206|South Africa|2020-06-22	Africa|hCoV-19/South Africa/KRISP-0407/2020|EPI ISL 495532|B.1.5|South Africa|2020-06-24	0.0002778225	Africa
Africa|hCoV-19/Algeria/G0638 2264/2020|EPI ISL 418241|B.1|Algeria|2020-03-02	Africa|hCoV-19/South Africa/KRISP-0408/2020|EPI ISL 495533|B.1.140|South Africa|2020-06-23	0.0004900207	Africa
Africa|hCoV-19/Algeria/G0640 2265/2020|EPI ISL 418242|B.1|Algeria|2020-03-08	Africa|hCoV-19/South Africa/KRISP-0408/2020|EPI ISL 495533|B.1.140|South Africa|2020-06-23	0.0003842256	Africa
Africa|hCoV-19/Algeria/G0860 2262/2020|EPI ISL 420037|B.1|Algeria|2020-03-02	Africa|hCoV-19/South Africa/KRISP-0408/2020|EPI ISL 495533|B.1.140|South Africa|2020-06-23	0.0003842256	Africa
Africa|hCoV-19/Benin/1022/2020|EPI ISL 476826|B.1|Benin|2020-03-25	Africa|hCoV-19/South Africa/KRISP-0408/2020|EPI ISL 495533|B.1.140|South Africa|2020-06-23	0.0003493216	Africa
Africa|hCoV-19/Benin/1092/2020|EPI ISL 476827|B.1|Benin|2020-03-27	Africa|hCoV-19/South Africa/KRISP-0408/2020|EPI ISL 495533|B.1.140|South Africa|2020-06-23	0.0003493985	Africa
Africa|hCoV-19/Benin/1408/2020|EPI ISL 476825|B.1.356|Benin|2020-04-04	Africa|hCoV-19/South Africa/KRISP-0408/2020|EPI ISL 495533|B.1.140|South Africa|2020-06-23	0.0003842523	Africa
Africa|hCoV-19/Benin/1409/2020|EPI ISL 476828|B.1|Benin|2020-04-06	Africa|hCoV-19/South Africa/KRISP-0408/2020|EPI ISL 495533|B.1.140|South Africa|2020-06-23	0.0004223099	Africa
Africa|hCoV-19/Benin/1950/2020|EPI ISL 476830|A|Benin|2020-04-15	Africa|hCoV-19/South Africa/KRISP-0408/2020|EPI ISL 495533|B.1.140|South Africa|2020-06-23	0.0005241052	Africa
Africa|hCoV-19/Benin/197/2020|EPI ISL 476822|B.1.178|Benin|2020-03-15	Africa|hCoV-19/South Africa/KRISP-0408/2020|EPI ISL 495533|B.1.140|South Africa|2020-06-23	0.0003493618	Africa
Africa|hCoV-19/Benin/2012/2020|EPI ISL 476831|A|Benin|2020-04-15	Africa|hCoV-19/South Africa/KRISP-0408/2020|EPI ISL 495533|B.1.140|South Africa|2020-06-23	0.0005589732	Africa
Africa|hCoV-19/Benin/260/2020|EPI ISL 476823|B.1.292|Benin|2020-03-17	Africa|hCoV-19/South Africa/KRISP-0408/2020|EPI ISL 495533|B.1.140|South Africa|2020-06-23	0.0004192019	Africa
Africa|hCoV-19/Benin/314/2020|EPI ISL 476834|B.1.5|Benin|2020-03-17	Africa|hCoV-19/South Africa/KRISP-0408/2020|EPI ISL 495533|B.1.140|South Africa|2020-06-23	0.0004567794	Africa
Africa|hCoV-19/Benin/461/2020|EPI ISL 476833|A|Benin|2020-03-17	Africa|hCoV-19/South Africa/KRISP-0408/2020|EPI ISL 495533|B.1.140|South Africa|2020-06-23	0.0005589735	Africa
Africa|hCoV-19/Benin/501/2020|EPI ISL 476824|B.1.356|Benin|2020-03-17	Africa|hCoV-19/South Africa/KRISP-0408/2020|EPI ISL 495533|B.1.140|South Africa|2020-06-23	0.0003842255	Africa
Africa|hCoV-19/Benin/843/2020|EPI ISL 476829|A|Benin|2020-03-19	Africa|hCoV-19/South Africa/KRISP-0408/2020|EPI ISL 495533|B.1.140|South Africa|2020-06-23	0.0004891493	Africa
Africa|hCoV-19/Botswana/BOT0455/2020|EPI ISL 560386|B.1|Botswana|2020-03-28	Africa|hCoV-19/South Africa/KRISP-0408/2020|EPI ISL 495533|B.1.140|South Africa|2020-06-23	0.0003143532	Africa
Africa|hCoV-19/Botswana/BOT2254/2020|EPI ISL 560390|B.1.1|Botswana|2020-04-08	Africa|hCoV-19/South Africa/KRISP-0408/2020|EPI ISL 495533|B.1.140|South Africa|2020-06-23	0.0002839979	Africa
Africa|hCoV-19/Botswana/BOT2283/2020|EPI ISL 560385|B.1|Botswana|2020-04-07	Africa|hCoV-19/South Africa/KRISP-0408/2020|EPI ISL 495533|B.1.140|South Africa|2020-06-23	0.0003982356	Africa
Africa|hCoV-19/Botswana/BOT2624/2020|EPI ISL 560387|B.1.1|Botswana|2020-04-05	Africa|hCoV-19/South Africa/KRISP-0408/2020|EPI ISL 495533|B.1.140|South Africa|2020-06-23	0.0002534006	Africa
Africa|hCoV-19/Botswana/BOT4161/2020|EPI ISL 560388|B.1.1.220|Botswana|2020-04-16	Africa|hCoV-19/South Africa/KRISP-0408/2020|EPI ISL 495533|B.1.140|South Africa|2020-06-23	0.0003229047	Africa
Africa|hCoV-19/DRC/04186/2020|EPI ISL 471411|A|Democratic Republic of the Congo|2020-04-25	Africa|hCoV-19/South Africa/KRISP-0408/2020|EPI ISL 495533|B.1.140|South Africa|2020-06-23	0.0005589724	Africa
Africa|hCoV-19/DRC/04188/2020|EPI ISL 471413|A|Democratic Republic of the Congo|2020-04-25	Africa|hCoV-19/South Africa/KRISP-0408/2020|EPI ISL 495533|B.1.140|South Africa|2020-06-23	0.0006113459	Africa
Africa|hCoV-19/DRC/10041/2020|EPI ISL 527543|B.1.1.275|Democratic Republic of the Congo|2020-05-22	Africa|hCoV-19/South Africa/KRISP-0408/2020|EPI ISL 495533|B.1.140|South Africa|2020-06-23	0.0003546638	Africa
Africa|hCoV-19/DRC/10057/2020|EPI ISL 527538|B.1.1.275|Democratic Republic of the Congo|2020-05-22	Africa|hCoV-19/South Africa/KRISP-0408/2020|EPI ISL 495533|B.1.140|South Africa|2020-06-23	0.0004383454	Africa
Africa|hCoV-19/DRC/10061/2020|EPI ISL 527521|B.1.1.275|Democratic Republic of the Congo|2020-05-22	Africa|hCoV-19/South Africa/KRISP-0408/2020|EPI ISL 495533|B.1.140|South Africa|2020-06-23	0.0002873294	Africa
Africa|hCoV-19/DRC/10070/2020|EPI ISL 527544|B.1.178|Democratic Republic of the Congo|2020-05-22	Africa|hCoV-19/South Africa/KRISP-0408/2020|EPI ISL 495533|B.1.140|South Africa|2020-06-23	0.0004958153	Africa
Africa|hCoV-19/DRC/10120/2020|EPI ISL 513624|B.1.1.275|Democratic Republic of the Congo|2020-05-22	Africa|hCoV-19/South Africa/KRISP-0408/2020|EPI ISL 495533|B.1.140|South Africa|2020-06-23	0.0003981583	Africa
Africa|hCoV-19/DRC/10127/2020|EPI ISL 513625|B.1.1.275|Democratic Republic of the Congo|2020-05-22	Africa|hCoV-19/South Africa/KRISP-0408/2020|EPI ISL 495533|B.1.140|South Africa|2020-06-23	0.0003927572	Africa
Africa|hCoV-19/DRC/10242/2020|EPI ISL 513626|B.1.84|Democratic Republic of the Congo|2020-05-22	Africa|hCoV-19/South Africa/KRISP-0408/2020|EPI ISL 495533|B.1.140|South Africa|2020-06-23	0.0003873195	Africa
Africa|hCoV-19/DRC/10251/2020|EPI ISL 513627|B.1.128|Democratic Republic of the Congo|2020-05-22	Africa|hCoV-19/South Africa/KRISP-0408/2020|EPI ISL 495533|B.1.140|South Africa|2020-06-23	0.0004230543	Africa
Africa|hCoV-19/DRC/10324/2020|EPI ISL 527545|B.1.214|Democratic Republic of the Congo|2020-05-22	Africa|hCoV-19/South Africa/KRISP-0408/2020|EPI ISL 495533|B.1.140|South Africa|2020-06-23	0.0004609784	Africa
Africa|hCoV-19/DRC/10346/2020|EPI ISL 527546|B.1.214|Democratic Republic of the Congo|2020-05-22	Africa|hCoV-19/South Africa/KRISP-0408/2020|EPI ISL 495533|B.1.140|South Africa|2020-06-23	0.0004658675	Africa
Africa|hCoV-19/DRC/10364/2020|EPI ISL 527498|B.1|Democratic Republic of the Congo|2020-05-22	Africa|hCoV-19/South Africa/KRISP-0408/2020|EPI ISL 495533|B.1.140|South Africa|2020-06-23	0.0003210282	Africa
Africa|hCoV-19/DRC/10371/2020|EPI ISL 527489|B.1.178|Democratic Republic of the Congo|2020-05-22	Africa|hCoV-19/South Africa/KRISP-0408/2020|EPI ISL 495533|B.1.140|South Africa|2020-06-23	0.0004967004	Africa
Africa|hCoV-19/DRC/10373/2020|EPI ISL 527495|B.1.159|Democratic Republic of the Congo|2020-05-22	Africa|hCoV-19/South Africa/KRISP-0408/2020|EPI ISL 495533|B.1.140|South Africa|2020-06-23	0.0004612826	Africa
Africa|hCoV-19/DRC/10374/2020|EPI ISL 527539|B.1.84|Democratic Republic of the Congo|2020-05-22	Africa|hCoV-19/South Africa/KRISP-0408/2020|EPI ISL 495533|B.1.140|South Africa|2020-06-23	0.0006134188	Africa
Africa|hCoV-19/DRC/10375/2020|EPI ISL 527499|B.1.84|Democratic Republic of the Congo|2020-05-22	Africa|hCoV-19/South Africa/KRISP-0408/2020|EPI ISL 495533|B.1.140|South Africa|2020-06-23	0.0005305164	Africa
Africa|hCoV-19/DRC/10399/2020|EPI ISL 527491|B.1.214|Democratic Republic of the Congo|2020-05-22	Africa|hCoV-19/South Africa/KRISP-0408/2020|EPI ISL 495533|B.1.140|South Africa|2020-06-23	0.0004608815	Africa
Africa|hCoV-19/DRC/10502/2020|EPI ISL 527547|B.1.5|Democratic Republic of the Congo|2020-05-20	Africa|hCoV-19/South Africa/KRISP-0408/2020|EPI ISL 495533|B.1.140|South Africa|2020-06-23	0.0002834248	Africa
Africa|hCoV-19/DRC/10506/2020|EPI ISL 527524|B.1.5|Democratic Republic of the Congo|2020-05-18	Africa|hCoV-19/South Africa/KRISP-0408/2020|EPI ISL 495533|B.1.140|South Africa|2020-06-23	0.0002529882	Africa
Africa|hCoV-19/DRC/10507/2020|EPI ISL 527492|B.1.5|Democratic Republic of the Congo|2020-05-18	Africa|hCoV-19/South Africa/KRISP-0408/2020|EPI ISL 495533|B.1.140|South Africa|2020-06-23	0.0003192805	Africa
Africa|hCoV-19/DRC/10508/2020|EPI ISL 527494|B.1.5|Democratic Republic of the Congo|2020-05-20	Africa|hCoV-19/South Africa/KRISP-0408/2020|EPI ISL 495533|B.1.140|South Africa|2020-06-23	0.0003174237	Africa
Africa|hCoV-19/DRC/10532/2020|EPI ISL 527532|B.1.5|Democratic Republic of the Congo|2020-05-20	Africa|hCoV-19/South Africa/KRISP-0408/2020|EPI ISL 495533|B.1.140|South Africa|2020-06-23	0.0002533085	Africa
Africa|hCoV-19/DRC/10533/2020|EPI ISL 527548|B.1.5|Democratic Republic of the Congo|2020-05-20	Africa|hCoV-19/South Africa/KRISP-0408/2020|EPI ISL 495533|B.1.140|South Africa|2020-06-23	0.0003189604	Africa
Africa|hCoV-19/DRC/10621/2020|EPI ISL 527526|B.1.214|Democratic Republic of the Congo|2020-05-23	Africa|hCoV-19/South Africa/KRISP-0408/2020|EPI ISL 495533|B.1.140|South Africa|2020-06-23	0.0003977560	Africa
Africa|hCoV-19/DRC/10640/2020|EPI ISL 527541|B.1|Democratic Republic of the Congo|2020-05-22	Africa|hCoV-19/South Africa/KRISP-0408/2020|EPI ISL 495533|B.1.140|South Africa|2020-06-23	0.0005467347	Africa
Africa|hCoV-19/DRC/10644/2020|EPI ISL 527549|B.1|Democratic Republic of the Congo|2020-05-22	Africa|hCoV-19/South Africa/KRISP-0408/2020|EPI ISL 495533|B.1.140|South Africa|2020-06-23	0.0005670829	Africa
Africa|hCoV-19/DRC/10728/2020|EPI ISL 513628|B.1.5|Democratic Republic of the Congo|2020-05-23	Africa|hCoV-19/South Africa/KRISP-0408/2020|EPI ISL 495533|B.1.140|South Africa|2020-06-23	0.0003261494	Africa
Africa|hCoV-19/DRC/10731/2020|EPI ISL 513629|B.1.1.1|Democratic Republic of the Congo|2020-05-23	Africa|hCoV-19/South Africa/KRISP-0408/2020|EPI ISL 495533|B.1.140|South Africa|2020-06-23	0.0004726131	Africa
Africa|hCoV-19/DRC/10733/2020|EPI ISL 513630|B.1|Democratic Republic of the Congo|2020-05-23	Africa|hCoV-19/South Africa/KRISP-0408/2020|EPI ISL 495533|B.1.140|South Africa|2020-06-23	0.0004565270	Africa
Africa|hCoV-19/DRC/108/2020|EPI ISL 417948|B.1.128|Democratic Republic of the Congo|2020-03-19	Africa|hCoV-19/South Africa/KRISP-0408/2020|EPI ISL 495533|B.1.140|South Africa|2020-06-23	0.0003497371	Africa
Africa|hCoV-19/DRC/10885/2020|EPI ISL 513631|B.1.84|Democratic Republic of the Congo|2020-05-23	Africa|hCoV-19/South Africa/KRISP-0408/2020|EPI ISL 495533|B.1.140|South Africa|2020-06-23	0.0004598814	Africa
Africa|hCoV-19/DRC/10902/2020|EPI ISL 527490|B.1.178|Democratic Republic of the Congo|2020-05-23	Africa|hCoV-19/South Africa/KRISP-0408/2020|EPI ISL 495533|B.1.140|South Africa|2020-06-23	0.0004254040	Africa
Africa|hCoV-19/DRC/10913/2020|EPI ISL 527507|B.1.84|Democratic Republic of the Congo|2020-05-24	Africa|hCoV-19/South Africa/KRISP-0408/2020|EPI ISL 495533|B.1.140|South Africa|2020-06-23	0.0005012467	Africa
Africa|hCoV-19/DRC/11005/2020|EPI ISL 527550|B.1.159|Democratic Republic of the Congo|2020-05-24	Africa|hCoV-19/South Africa/KRISP-0408/2020|EPI ISL 495533|B.1.140|South Africa|2020-06-23	0.0005672392	Africa
Africa|hCoV-19/DRC/11008/2020|EPI ISL 527503|B.1.159|Democratic Republic of the Congo|2020-05-24	Africa|hCoV-19/South Africa/KRISP-0408/2020|EPI ISL 495533|B.1.140|South Africa|2020-06-23	0.0005009298	Africa
Africa|hCoV-19/DRC/11022/2020|EPI ISL 527551|B.1.214|Democratic Republic of the Congo|2020-05-24	Africa|hCoV-19/South Africa/KRISP-0408/2020|EPI ISL 495533|B.1.140|South Africa|2020-06-23	0.0005319776	Africa
Africa|hCoV-19/DRC/11024/2020|EPI ISL 527552|B.1.149|Democratic Republic of the Congo|2020-05-24	Africa|hCoV-19/South Africa/KRISP-0408/2020|EPI ISL 495533|B.1.140|South Africa|2020-06-23	0.0005369161	Africa
Africa|hCoV-19/DRC/11026/2020|EPI ISL 527553|B.1.149|Democratic Republic of the Congo|2020-05-24	Africa|hCoV-19/South Africa/KRISP-0408/2020|EPI ISL 495533|B.1.140|South Africa|2020-06-23	0.0003899177	Africa
Africa|hCoV-19/DRC/11031/2020|EPI ISL 527554|B.1.214|Democratic Republic of the Congo|2020-05-24	Africa|hCoV-19/South Africa/KRISP-0408/2020|EPI ISL 495533|B.1.140|South Africa|2020-06-23	0.0004256817	Africa
Africa|hCoV-19/DRC/11041/2020|EPI ISL 527555|B.1|Democratic Republic of the Congo|2020-05-24	Africa|hCoV-19/South Africa/KRISP-0408/2020|EPI ISL 495533|B.1.140|South Africa|2020-06-23	0.0004255654	Africa
Africa|hCoV-19/DRC/11057/2020|EPI ISL 527528|B.1.5|Democratic Republic of the Congo|2020-05-24	Africa|hCoV-19/South Africa/KRISP-0408/2020|EPI ISL 495533|B.1.140|South Africa|2020-06-23	0.0002879605	Africa
Africa|hCoV-19/DRC/11078/2020|EPI ISL 527514|B.1|Democratic Republic of the Congo|2020-05-24	Africa|hCoV-19/South Africa/KRISP-0408/2020|EPI ISL 495533|B.1.140|South Africa|2020-06-23	0.0004306649	Africa
Africa|hCoV-19/DRC/11079/2020|EPI ISL 527500|B.1.214|Democratic Republic of the Congo|2020-05-24	Africa|hCoV-19/South Africa/KRISP-0408/2020|EPI ISL 495533|B.1.140|South Africa|2020-06-23	0.0003898951	Africa
Africa|hCoV-19/DRC/11093/2020|EPI ISL 527527|B.1.5|Democratic Republic of the Congo|2020-05-24	Africa|hCoV-19/South Africa/KRISP-0408/2020|EPI ISL 495533|B.1.140|South Africa|2020-06-23	0.0003980184	Africa
Africa|hCoV-19/DRC/11096/2020|EPI ISL 527522|B.1|Democratic Republic of the Congo|2020-05-24	Africa|hCoV-19/South Africa/KRISP-0408/2020|EPI ISL 495533|B.1.140|South Africa|2020-06-23	0.0003592164	Africa
Africa|hCoV-19/DRC/11114/2020|EPI ISL 527534|B.1.214|Democratic Republic of the Congo|2020-05-25	Africa|hCoV-19/South Africa/KRISP-0408/2020|EPI ISL 495533|B.1.140|South Africa|2020-06-23	0.0004695406	Africa
Africa|hCoV-19/DRC/11123/2020|EPI ISL 527496|B.1.84|Democratic Republic of the Congo|2020-05-24	Africa|hCoV-19/South Africa/KRISP-0408/2020|EPI ISL 495533|B.1.140|South Africa|2020-06-23	0.0004262546	Africa
Africa|hCoV-19/DRC/11134/2020|EPI ISL 527518|B.1.5|Democratic Republic of the Congo|2020-05-24	Africa|hCoV-19/South Africa/KRISP-0408/2020|EPI ISL 495533|B.1.140|South Africa|2020-06-23	0.0002876324	Africa
Africa|hCoV-19/DRC/11143/2020|EPI ISL 527556|B.1|Democratic Republic of the Congo|2020-05-24	Africa|hCoV-19/South Africa/KRISP-0408/2020|EPI ISL 495533|B.1.140|South Africa|2020-06-23	0.0005671303	Africa
Africa|hCoV-19/DRC/11145/2020|EPI ISL 527501|B.1.214|Democratic Republic of the Congo|2020-05-24	Africa|hCoV-19/South Africa/KRISP-0408/2020|EPI ISL 495533|B.1.140|South Africa|2020-06-23	0.0005336420	Africa
Africa|hCoV-19/DRC/11148/2020|EPI ISL 527525|B.1.178|Democratic Republic of the Congo|2020-05-24	Africa|hCoV-19/South Africa/KRISP-0408/2020|EPI ISL 495533|B.1.140|South Africa|2020-06-23	0.0004723679	Africa
Africa|hCoV-19/DRC/11157/2020|EPI ISL 527530|B.1|Democratic Republic of the Congo|2020-05-25	Africa|hCoV-19/South Africa/KRISP-0408/2020|EPI ISL 495533|B.1.140|South Africa|2020-06-23	0.0004673959	Africa
Africa|hCoV-19/DRC/11187/2020|EPI ISL 527523|B.1.1.275|Democratic Republic of the Congo|2020-05-23	Africa|hCoV-19/South Africa/KRISP-0408/2020|EPI ISL 495533|B.1.140|South Africa|2020-06-23	0.0003973874	Africa
Africa|hCoV-19/DRC/11191/2020|EPI ISL 527506|B.1.1.275|Democratic Republic of the Congo|2020-05-23	Africa|hCoV-19/South Africa/KRISP-0408/2020|EPI ISL 495533|B.1.140|South Africa|2020-06-23	0.0002858007	Africa
Africa|hCoV-19/DRC/11252/2020|EPI ISL 527557|B.1.1.275|Democratic Republic of the Congo|2020-05-21	Africa|hCoV-19/South Africa/KRISP-0408/2020|EPI ISL 495533|B.1.140|South Africa|2020-06-23	0.0004961267	Africa
Africa|hCoV-19/DRC/11260/2020|EPI ISL 527558|B.1.1.275|Democratic Republic of the Congo|2020-05-23	Africa|hCoV-19/South Africa/KRISP-0408/2020|EPI ISL 495533|B.1.140|South Africa|2020-06-23	0.0003544969	Africa
Africa|hCoV-19/DRC/1131/2020|EPI ISL 429255|B.1.5|Democratic Republic of the Congo|2020-04-05	Africa|hCoV-19/South Africa/KRISP-0408/2020|EPI ISL 495533|B.1.140|South Africa|2020-06-23	0.0003171889	Africa
Africa|hCoV-19/DRC/11310/2020|EPI ISL 527529|B.1.149|Democratic Republic of the Congo|2020-05-25	Africa|hCoV-19/South Africa/KRISP-0408/2020|EPI ISL 495533|B.1.140|South Africa|2020-06-23	0.0003989872	Africa
Africa|hCoV-19/DRC/11318/2020|EPI ISL 527559|B.1.149|Democratic Republic of the Congo|2020-05-25	Africa|hCoV-19/South Africa/KRISP-0408/2020|EPI ISL 495533|B.1.140|South Africa|2020-06-23	0.0004229856	Africa
Africa|hCoV-19/DRC/11326/2020|EPI ISL 527508|B.1|Democratic Republic of the Congo|2020-05-25	Africa|hCoV-19/South Africa/KRISP-0408/2020|EPI ISL 495533|B.1.140|South Africa|2020-06-23	0.0003581233	Africa
Africa|hCoV-19/DRC/11334/2020|EPI ISL 527504|B.1.178|Democratic Republic of the Congo|2020-05-25	Africa|hCoV-19/South Africa/KRISP-0408/2020|EPI ISL 495533|B.1.140|South Africa|2020-06-23	0.0003575931	Africa
Africa|hCoV-19/DRC/11337/2020|EPI ISL 527510|B.1.84|Democratic Republic of the Congo|2020-05-25	Africa|hCoV-19/South Africa/KRISP-0408/2020|EPI ISL 495533|B.1.140|South Africa|2020-06-23	0.0004662916	Africa
Africa|hCoV-19/DRC/11341/2020|EPI ISL 527509|B.1.1.275|Democratic Republic of the Congo|2020-05-25	Africa|hCoV-19/South Africa/KRISP-0408/2020|EPI ISL 495533|B.1.140|South Africa|2020-06-23	0.0003941882	Africa
Africa|hCoV-19/DRC/11348/2020|EPI ISL 527560|B.1.149|Democratic Republic of the Congo|2020-05-25	Africa|hCoV-19/South Africa/KRISP-0408/2020|EPI ISL 495533|B.1.140|South Africa|2020-06-23	0.0004233735	Africa
Africa|hCoV-19/DRC/11369/2020|EPI ISL 527537|B.1.214|Democratic Republic of the Congo|2020-05-25	Africa|hCoV-19/South Africa/KRISP-0408/2020|EPI ISL 495533|B.1.140|South Africa|2020-06-23	0.0004350676	Africa
Africa|hCoV-19/DRC/11376/2020|EPI ISL 527513|B.1.214|Democratic Republic of the Congo|2020-05-25	Africa|hCoV-19/South Africa/KRISP-0408/2020|EPI ISL 495533|B.1.140|South Africa|2020-06-23	0.0004655068	Africa
Africa|hCoV-19/DRC/11411/2020|EPI ISL 527561|B.1.5|Democratic Republic of the Congo|2020-05-25	Africa|hCoV-19/South Africa/KRISP-0408/2020|EPI ISL 495533|B.1.140|South Africa|2020-06-23	0.0003897753	Africa
Africa|hCoV-19/DRC/11450/2020|EPI ISL 527516|B.1.5|Democratic Republic of the Congo|2020-05-25	Africa|hCoV-19/South Africa/KRISP-0408/2020|EPI ISL 495533|B.1.140|South Africa|2020-06-23	0.0002906202	Africa
Africa|hCoV-19/DRC/11458/2020|EPI ISL 527497|B.1.5|Democratic Republic of the Congo|2020-05-25	Africa|hCoV-19/South Africa/KRISP-0408/2020|EPI ISL 495533|B.1.140|South Africa|2020-06-23	0.0004654549	Africa
Africa|hCoV-19/DRC/11460/2020|EPI ISL 527562|B.1.214|Democratic Republic of the Congo|2020-05-25	Africa|hCoV-19/South Africa/KRISP-0408/2020|EPI ISL 495533|B.1.140|South Africa|2020-06-23	0.0006094232	Africa
Africa|hCoV-19/DRC/11472/2020|EPI ISL 527502|B.1.214|Democratic Republic of the Congo|2020-05-25	Africa|hCoV-19/South Africa/KRISP-0408/2020|EPI ISL 495533|B.1.140|South Africa|2020-06-23	0.0005332008	Africa
Africa|hCoV-19/DRC/11477/2020|EPI ISL 527563|B.1.84|Democratic Republic of the Congo|2020-05-25	Africa|hCoV-19/South Africa/KRISP-0408/2020|EPI ISL 495533|B.1.140|South Africa|2020-06-23	0.0003539788	Africa
Africa|hCoV-19/DRC/11486/2020|EPI ISL 527564|B.1.214|Democratic Republic of the Congo|2020-05-25	Africa|hCoV-19/South Africa/KRISP-0408/2020|EPI ISL 495533|B.1.140|South Africa|2020-06-23	0.0005318342	Africa
Africa|hCoV-19/DRC/11487/2020|EPI ISL 527505|B.1|Democratic Republic of the Congo|2020-05-25	Africa|hCoV-19/South Africa/KRISP-0408/2020|EPI ISL 495533|B.1.140|South Africa|2020-06-23	0.0004658891	Africa
Africa|hCoV-19/DRC/11507/2020|EPI ISL 527512|B.1|Democratic Republic of the Congo|2020-05-25	Africa|hCoV-19/South Africa/KRISP-0408/2020|EPI ISL 495533|B.1.140|South Africa|2020-06-23	0.0004298173	Africa
Africa|hCoV-19/DRC/1151/2020|EPI ISL 447596|B.38|Democratic Republic of the Congo|2020-04-05	Africa|hCoV-19/South Africa/KRISP-0408/2020|EPI ISL 495533|B.1.140|South Africa|2020-06-23	0.0006712629	Africa
Africa|hCoV-19/DRC/11511/2020|EPI ISL 527511|B.1.214|Democratic Republic of the Congo|2020-05-25	Africa|hCoV-19/South Africa/KRISP-0408/2020|EPI ISL 495533|B.1.140|South Africa|2020-06-23	0.0004304956	Africa
Africa|hCoV-19/DRC/11572/2020|EPI ISL 527565|B.1.214|Democratic Republic of the Congo|2020-05-25	Africa|hCoV-19/South Africa/KRISP-0408/2020|EPI ISL 495533|B.1.140|South Africa|2020-06-23	0.0004249129	Africa
Africa|hCoV-19/DRC/11576/2020|EPI ISL 527517|B.1|Democratic Republic of the Congo|2020-05-25	Africa|hCoV-19/South Africa/KRISP-0408/2020|EPI ISL 495533|B.1.140|South Africa|2020-06-23	0.0003968615	Africa
Africa|hCoV-19/DRC/11583/2020|EPI ISL 527542|B.1|Democratic Republic of the Congo|2020-05-25	Africa|hCoV-19/South Africa/KRISP-0408/2020|EPI ISL 495533|B.1.140|South Africa|2020-06-23	0.0004377859	Africa
Africa|hCoV-19/DRC/11616/2020|EPI ISL 527519|B.1|Democratic Republic of the Congo|2020-05-25	Africa|hCoV-19/South Africa/KRISP-0408/2020|EPI ISL 495533|B.1.140|South Africa|2020-06-23	0.0003601866	Africa
Africa|hCoV-19/DRC/11623/2020|EPI ISL 527566|B.1.5|Democratic Republic of the Congo|2020-05-25	Africa|hCoV-19/South Africa/KRISP-0408/2020|EPI ISL 495533|B.1.140|South Africa|2020-06-23	0.0004255636	Africa
Africa|hCoV-19/DRC/11624/2020|EPI ISL 527567|B.1.149|Democratic Republic of the Congo|2020-05-25	Africa|hCoV-19/South Africa/KRISP-0408/2020|EPI ISL 495533|B.1.140|South Africa|2020-06-23	0.0003898956	Africa
Africa|hCoV-19/DRC/11631/2020|EPI ISL 527568|B.1.149|Democratic Republic of the Congo|2020-05-25	Africa|hCoV-19/South Africa/KRISP-0408/2020|EPI ISL 495533|B.1.140|South Africa|2020-06-23	0.0003903105	Africa
Africa|hCoV-19/DRC/11632/2020|EPI ISL 527493|B.1|Democratic Republic of the Congo|2020-05-25	Africa|hCoV-19/South Africa/KRISP-0408/2020|EPI ISL 495533|B.1.140|South Africa|2020-06-23	0.0004260881	Africa
Africa|hCoV-19/DRC/11635/2020|EPI ISL 527540|B.1.214|Democratic Republic of the Congo|2020-05-25	Africa|hCoV-19/South Africa/KRISP-0408/2020|EPI ISL 495533|B.1.140|South Africa|2020-06-23	0.0004358159	Africa
Africa|hCoV-19/DRC/11640/2020|EPI ISL 527535|B.1.178|Democratic Republic of the Congo|2020-05-25	Africa|hCoV-19/South Africa/KRISP-0408/2020|EPI ISL 495533|B.1.140|South Africa|2020-06-23	0.0004687601	Africa
Africa|hCoV-19/DRC/11643/2020|EPI ISL 527520|B.1.5|Democratic Republic of the Congo|2020-05-25	Africa|hCoV-19/South Africa/KRISP-0408/2020|EPI ISL 495533|B.1.140|South Africa|2020-06-23	0.0003962276	Africa
Africa|hCoV-19/DRC/11648/2020|EPI ISL 527569|B.1.6|Democratic Republic of the Congo|2020-05-25	Africa|hCoV-19/South Africa/KRISP-0408/2020|EPI ISL 495533|B.1.140|South Africa|2020-06-23	0.0004236679	Africa
Africa|hCoV-19/DRC/11652/2020|EPI ISL 527570|B.1.149|Democratic Republic of the Congo|2020-05-25	Africa|hCoV-19/South Africa/KRISP-0408/2020|EPI ISL 495533|B.1.140|South Africa|2020-06-23	0.0004252275	Africa
Africa|hCoV-19/DRC/11653/2020|EPI ISL 527533|B.1.84|Democratic Republic of the Congo|2020-05-25	Africa|hCoV-19/South Africa/KRISP-0408/2020|EPI ISL 495533|B.1.140|South Africa|2020-06-23	0.0003623003	Africa
Africa|hCoV-19/DRC/11676/2020|EPI ISL 527531|B.1|Democratic Republic of the Congo|2020-05-26	Africa|hCoV-19/South Africa/KRISP-0408/2020|EPI ISL 495533|B.1.140|South Africa|2020-06-23	0.0005823763	Africa
Africa|hCoV-19/DRC/11677/2020|EPI ISL 527515|B.1.214|Democratic Republic of the Congo|2020-05-26	Africa|hCoV-19/South Africa/KRISP-0408/2020|EPI ISL 495533|B.1.140|South Africa|2020-06-23	0.0005042943	Africa
Africa|hCoV-19/DRC/11732/2020|EPI ISL 527536|B.1.214|Democratic Republic of the Congo|2020-05-26	Africa|hCoV-19/South Africa/KRISP-0408/2020|EPI ISL 495533|B.1.140|South Africa|2020-06-23	0.0003614846	Africa
Africa|hCoV-19/DRC/11733/2020|EPI ISL 527571|B.1.149|Democratic Republic of the Congo|2020-05-26	Africa|hCoV-19/South Africa/KRISP-0408/2020|EPI ISL 495533|B.1.140|South Africa|2020-06-23	0.0003877047	Africa
Africa|hCoV-19/DRC/11806/2020|EPI ISL 527572|B.1.214|Democratic Republic of the Congo|2020-05-26	Africa|hCoV-19/South Africa/KRISP-0408/2020|EPI ISL 495533|B.1.140|South Africa|2020-06-23	0.0005315704	Africa
Africa|hCoV-19/DRC/1234/2020|EPI ISL 429258|B.1.5|Democratic Republic of the Congo|2020-04-06	Africa|hCoV-19/South Africa/KRISP-0408/2020|EPI ISL 495533|B.1.140|South Africa|2020-06-23	0.0002936493	Africa
Africa|hCoV-19/DRC/1249/2020|EPI ISL 429259|B.1.5|Democratic Republic of the Congo|2020-04-06	Africa|hCoV-19/South Africa/KRISP-0408/2020|EPI ISL 495533|B.1.140|South Africa|2020-06-23	0.0003186259	Africa
Africa|hCoV-19/DRC/1319/2020|EPI ISL 431011|B.1.128|Democratic Republic of the Congo|2020-04-07	Africa|hCoV-19/South Africa/KRISP-0408/2020|EPI ISL 495533|B.1.140|South Africa|2020-06-23	0.0003536146	Africa
Africa|hCoV-19/DRC/1324/2020|EPI ISL 435033|B.1.128|Democratic Republic of the Congo|2020-04-07	Africa|hCoV-19/South Africa/KRISP-0408/2020|EPI ISL 495533|B.1.140|South Africa|2020-06-23	0.0003511316	Africa
Africa|hCoV-19/DRC/1326/2020|EPI ISL 435116|B.1|Democratic Republic of the Congo|2020-04-07	Africa|hCoV-19/South Africa/KRISP-0408/2020|EPI ISL 495533|B.1.140|South Africa|2020-06-23	0.0003588982	Africa
Africa|hCoV-19/DRC/1375/2020|EPI ISL 435117|B.1.1.1|Democratic Republic of the Congo|2020-04-07	Africa|hCoV-19/South Africa/KRISP-0408/2020|EPI ISL 495533|B.1.140|South Africa|2020-06-23	0.0004287641	Africa
Africa|hCoV-19/DRC/1376/2020|EPI ISL 431012|B.1.1.1|Democratic Republic of the Congo|2020-04-07	Africa|hCoV-19/South Africa/KRISP-0408/2020|EPI ISL 495533|B.1.140|South Africa|2020-06-23	0.0003912960	Africa
Africa|hCoV-19/DRC/1377/2020|EPI ISL 434678|B.1.1.1|Democratic Republic of the Congo|2020-04-07	Africa|hCoV-19/South Africa/KRISP-0408/2020|EPI ISL 495533|B.1.140|South Africa|2020-06-23	0.0003879156	Africa
Africa|hCoV-19/DRC/1378/2020|EPI ISL 435118|B.1.1.1|Democratic Republic of the Congo|2020-04-07	Africa|hCoV-19/South Africa/KRISP-0408/2020|EPI ISL 495533|B.1.140|South Africa|2020-06-23	0.0004255563	Africa
Africa|hCoV-19/DRC/1382/2020|EPI ISL 435113|B.1.1.1|Democratic Republic of the Congo|2020-04-07	Africa|hCoV-19/South Africa/KRISP-0408/2020|EPI ISL 495533|B.1.140|South Africa|2020-06-23	0.0003951470	Africa
Africa|hCoV-19/DRC/1397/2020|EPI ISL 434679|B.1.1.1|Democratic Republic of the Congo|2020-04-07	Africa|hCoV-19/South Africa/KRISP-0408/2020|EPI ISL 495533|B.1.140|South Africa|2020-06-23	0.0003904489	Africa
Africa|hCoV-19/DRC/1398/2020|EPI ISL 435114|B.1.1.1|Democratic Republic of the Congo|2020-04-07	Africa|hCoV-19/South Africa/KRISP-0408/2020|EPI ISL 495533|B.1.140|South Africa|2020-06-23	0.0003854422	Africa
Africa|hCoV-19/DRC/1422/2020|EPI ISL 434680|B.1.149|Democratic Republic of the Congo|2020-04-08	Africa|hCoV-19/South Africa/KRISP-0408/2020|EPI ISL 495533|B.1.140|South Africa|2020-06-23	0.0003924949	Africa
Africa|hCoV-19/DRC/1423/2020|EPI ISL 434710|B.1.149|Democratic Republic of the Congo|2020-04-08	Africa|hCoV-19/South Africa/KRISP-0408/2020|EPI ISL 495533|B.1.140|South Africa|2020-06-23	0.0003853734	Africa
Africa|hCoV-19/DRC/1486/2020|EPI ISL 434711|B.1|Democratic Republic of the Congo|2020-04-08	Africa|hCoV-19/South Africa/KRISP-0408/2020|EPI ISL 495533|B.1.140|South Africa|2020-06-23	0.0003249250	Africa
Africa|hCoV-19/DRC/1516/2020|EPI ISL 435032|B.1.5|Democratic Republic of the Congo|2020-04-09	Africa|hCoV-19/South Africa/KRISP-0408/2020|EPI ISL 495533|B.1.140|South Africa|2020-06-23	0.0003143531	Africa
Africa|hCoV-19/DRC/1565/2020|EPI ISL 434681|B.1|Democratic Republic of the Congo|2020-04-09	Africa|hCoV-19/South Africa/KRISP-0408/2020|EPI ISL 495533|B.1.140|South Africa|2020-06-23	0.0003210004	Africa
Africa|hCoV-19/DRC/158/2020|EPI ISL 417950|B.40|Democratic Republic of the Congo|2020-03-20	Africa|hCoV-19/South Africa/KRISP-0408/2020|EPI ISL 495533|B.1.140|South Africa|2020-06-23	0.0006289256	Africa
Africa|hCoV-19/DRC/1715/2020|EPI ISL 435156|B.1.84|Democratic Republic of the Congo|2020-04-10	Africa|hCoV-19/South Africa/KRISP-0408/2020|EPI ISL 495533|B.1.140|South Africa|2020-06-23	0.0003884732	Africa
Africa|hCoV-19/DRC/1767/2020|EPI ISL 435157|B.1.5|Democratic Republic of the Congo|2020-04-10	Africa|hCoV-19/South Africa/KRISP-0408/2020|EPI ISL 495533|B.1.140|South Africa|2020-06-23	0.0002908180	Africa
Africa|hCoV-19/DRC/1779/2020|EPI ISL 435158|C.14|Democratic Republic of the Congo|2020-04-10	Africa|hCoV-19/South Africa/KRISP-0408/2020|EPI ISL 495533|B.1.140|South Africa|2020-06-23	0.0004689710	Africa
Africa|hCoV-19/DRC/191/2020|EPI ISL 417955|B.1.128|Democratic Republic of the Congo|2020-03-21	Africa|hCoV-19/South Africa/KRISP-0408/2020|EPI ISL 495533|B.1.140|South Africa|2020-06-23	0.0003498224	Africa
Africa|hCoV-19/DRC/1952/2020|EPI ISL 435159|B.1.5|Democratic Republic of the Congo|2020-04-11	Africa|hCoV-19/South Africa/KRISP-0408/2020|EPI ISL 495533|B.1.140|South Africa|2020-06-23	0.0002876841	Africa
Africa|hCoV-19/DRC/1982/2020|EPI ISL 435160|B.1|Democratic Republic of the Congo|2020-04-12	Africa|hCoV-19/South Africa/KRISP-0408/2020|EPI ISL 495533|B.1.140|South Africa|2020-06-23	0.0003223535	Africa
Africa|hCoV-19/DRC/2047/2020|EPI ISL 435161|B.1.1.1|Democratic Republic of the Congo|2020-04-12	Africa|hCoV-19/South Africa/KRISP-0408/2020|EPI ISL 495533|B.1.140|South Africa|2020-06-23	0.0003563839	Africa
Africa|hCoV-19/DRC/2063/2020|EPI ISL 435162|B.1|Democratic Republic of the Congo|2020-04-12	Africa|hCoV-19/South Africa/KRISP-0408/2020|EPI ISL 495533|B.1.140|South Africa|2020-06-23	0.0002867222	Africa
Africa|hCoV-19/DRC/2120/2020|EPI ISL 435163|B.1.149|Democratic Republic of the Congo|2020-04-12	Africa|hCoV-19/South Africa/KRISP-0408/2020|EPI ISL 495533|B.1.140|South Africa|2020-06-23	0.0003882289	Africa
Africa|hCoV-19/DRC/2121/2020|EPI ISL 435164|B.1.149|Democratic Republic of the Congo|2020-04-12	Africa|hCoV-19/South Africa/KRISP-0408/2020|EPI ISL 495533|B.1.140|South Africa|2020-06-23	0.0003576568	Africa
Africa|hCoV-19/DRC/2122/2020|EPI ISL 435165|B.1.149|Democratic Republic of the Congo|2020-04-13	Africa|hCoV-19/South Africa/KRISP-0408/2020|EPI ISL 495533|B.1.140|South Africa|2020-06-23	0.0004351042	Africa
Africa|hCoV-19/DRC/2125/2020|EPI ISL 435166|B.1.149|Democratic Republic of the Congo|2020-04-13	Africa|hCoV-19/South Africa/KRISP-0408/2020|EPI ISL 495533|B.1.140|South Africa|2020-06-23	0.0003597284	Africa
Africa|hCoV-19/DRC/2128/2020|EPI ISL 435167|B.1|Democratic Republic of the Congo|2020-04-13	Africa|hCoV-19/South Africa/KRISP-0408/2020|EPI ISL 495533|B.1.140|South Africa|2020-06-23	0.0002915491	Africa
Africa|hCoV-19/DRC/2133/2020|EPI ISL 435168|B.1.128|Democratic Republic of the Congo|2020-04-13	Africa|hCoV-19/South Africa/KRISP-0408/2020|EPI ISL 495533|B.1.140|South Africa|2020-06-23	0.0003253363	Africa
Africa|hCoV-19/DRC/214/2020|EPI ISL 420030|B.1.6|Democratic Republic of the Congo|2020-03-21	Africa|hCoV-19/South Africa/KRISP-0408/2020|EPI ISL 495533|B.1.140|South Africa|2020-06-23	0.0003155291	Africa
Africa|hCoV-19/DRC/215/2020|EPI ISL 420031|B.1.1.1|Democratic Republic of the Congo|2020-03-21	Africa|hCoV-19/South Africa/KRISP-0408/2020|EPI ISL 495533|B.1.140|South Africa|2020-06-23	0.0004276334	Africa
Africa|hCoV-19/DRC/2169/2020|EPI ISL 436194|B.1.5|Democratic Republic of the Congo|2020-04-13	Africa|hCoV-19/South Africa/KRISP-0408/2020|EPI ISL 495533|B.1.140|South Africa|2020-06-23	0.0003253682	Africa
Africa|hCoV-19/DRC/2299/2020|EPI ISL 436412|B.1.5|Democratic Republic of the Congo|2020-04-14	Africa|hCoV-19/South Africa/KRISP-0408/2020|EPI ISL 495533|B.1.140|South Africa|2020-06-23	0.0003877191	Africa
Africa|hCoV-19/DRC/236/2020|EPI ISL 420032|B.1.128|Democratic Republic of the Congo|2020-03-22	Africa|hCoV-19/South Africa/KRISP-0408/2020|EPI ISL 495533|B.1.140|South Africa|2020-06-23	0.0003502671	Africa
Africa|hCoV-19/DRC/2363/2020|EPI ISL 437194|B.1.84|Democratic Republic of the Congo|2020-04-14	Africa|hCoV-19/South Africa/KRISP-0408/2020|EPI ISL 495533|B.1.140|South Africa|2020-06-23	0.0003524320	Africa
Africa|hCoV-19/DRC/2384/2020|EPI ISL 437196|B.1.149|Democratic Republic of the Congo|2020-04-14	Africa|hCoV-19/South Africa/KRISP-0408/2020|EPI ISL 495533|B.1.140|South Africa|2020-06-23	0.0003583874	Africa
Africa|hCoV-19/DRC/241/2020|EPI ISL 420033|B.1.1.75|Democratic Republic of the Congo|2020-03-22	Africa|hCoV-19/South Africa/KRISP-0408/2020|EPI ISL 495533|B.1.140|South Africa|2020-06-23	0.0003503039	Africa
Africa|hCoV-19/DRC/243/2020|EPI ISL 420034|B.1|Democratic Republic of the Congo|2020-03-22	Africa|hCoV-19/South Africa/KRISP-0408/2020|EPI ISL 495533|B.1.140|South Africa|2020-06-23	0.0003225764	Africa
Africa|hCoV-19/DRC/248/2020|EPI ISL 420035|B.1.5|Democratic Republic of the Congo|2020-03-22	Africa|hCoV-19/South Africa/KRISP-0408/2020|EPI ISL 495533|B.1.140|South Africa|2020-06-23	0.0002802088	Africa
Africa|hCoV-19/DRC/2496/2020|EPI ISL 437337|B.1.149|Democratic Republic of the Congo|2020-04-15	Africa|hCoV-19/South Africa/KRISP-0408/2020|EPI ISL 495533|B.1.140|South Africa|2020-06-23	0.0004191830	Africa
Africa|hCoV-19/DRC/2529/2020|EPI ISL 437338|B.1.178|Democratic Republic of the Congo|2020-04-15	Africa|hCoV-19/South Africa/KRISP-0408/2020|EPI ISL 495533|B.1.140|South Africa|2020-06-23	0.0003842430	Africa
Africa|hCoV-19/DRC/253/2020|EPI ISL 420838|B.1.5|Democratic Republic of the Congo|2020-03-22	Africa|hCoV-19/South Africa/KRISP-0408/2020|EPI ISL 495533|B.1.140|South Africa|2020-06-23	0.0002812727	Africa
Africa|hCoV-19/DRC/2536/2020|EPI ISL 437339|B.1|Democratic Republic of the Congo|2020-04-15	Africa|hCoV-19/South Africa/KRISP-0408/2020|EPI ISL 495533|B.1.140|South Africa|2020-06-23	0.0003493045	Africa
Africa|hCoV-19/DRC/254/2020|EPI ISL 420839|B.1|Democratic Republic of the Congo|2020-03-22	Africa|hCoV-19/South Africa/KRISP-0408/2020|EPI ISL 495533|B.1.140|South Africa|2020-06-23	0.0003189986	Africa
Africa|hCoV-19/DRC/2563/2020|EPI ISL 437340|B.1.9|Democratic Republic of the Congo|2020-04-15	Africa|hCoV-19/South Africa/KRISP-0408/2020|EPI ISL 495533|B.1.140|South Africa|2020-06-23	0.0005939050	Africa
Africa|hCoV-19/DRC/2580/2020|EPI ISL 437341|B.1.5|Democratic Republic of the Congo|2020-04-15	Africa|hCoV-19/South Africa/KRISP-0408/2020|EPI ISL 495533|B.1.140|South Africa|2020-06-23	0.0003162049	Africa
Africa|hCoV-19/DRC/2644/2020|EPI ISL 437342|B.1.84|Democratic Republic of the Congo|2020-04-15	Africa|hCoV-19/South Africa/KRISP-0408/2020|EPI ISL 495533|B.1.140|South Africa|2020-06-23	0.0004256212	Africa
Africa|hCoV-19/DRC/2670/2020|EPI ISL 437343|B.1.9|Democratic Republic of the Congo|2020-04-15	Africa|hCoV-19/South Africa/KRISP-0408/2020|EPI ISL 495533|B.1.140|South Africa|2020-06-23	0.0005939319	Africa
Africa|hCoV-19/DRC/2727/2020|EPI ISL 437344|B.1|Democratic Republic of the Congo|2020-04-16	Africa|hCoV-19/South Africa/KRISP-0408/2020|EPI ISL 495533|B.1.140|South Africa|2020-06-23	0.0002846514	Africa
Africa|hCoV-19/DRC/2728/2020|EPI ISL 437345|B.1.84|Democratic Republic of the Congo|2020-04-16	Africa|hCoV-19/South Africa/KRISP-0408/2020|EPI ISL 495533|B.1.140|South Africa|2020-06-23	0.0003573418	Africa
Africa|hCoV-19/DRC/2813/2020|EPI ISL 437346|C.14|Democratic Republic of the Congo|2020-04-16	Africa|hCoV-19/South Africa/KRISP-0408/2020|EPI ISL 495533|B.1.140|South Africa|2020-06-23	0.0005243356	Africa
Africa|hCoV-19/DRC/2819/2020|EPI ISL 437347|B.1|Democratic Republic of the Congo|2020-04-16	Africa|hCoV-19/South Africa/KRISP-0408/2020|EPI ISL 495533|B.1.140|South Africa|2020-06-23	0.0003921088	Africa
Africa|hCoV-19/DRC/2827/2020|EPI ISL 437348|B.1|Democratic Republic of the Congo|2020-04-16	Africa|hCoV-19/South Africa/KRISP-0408/2020|EPI ISL 495533|B.1.140|South Africa|2020-06-23	0.0003143387	Africa
Africa|hCoV-19/DRC/2855/2020|EPI ISL 437350|B.1|Democratic Republic of the Congo|2020-04-16	Africa|hCoV-19/South Africa/KRISP-0408/2020|EPI ISL 495533|B.1.140|South Africa|2020-06-23	0.0003493044	Africa
Africa|hCoV-19/DRC/2864/2020|EPI ISL 437351|B.1|Democratic Republic of the Congo|2020-04-16	Africa|hCoV-19/South Africa/KRISP-0408/2020|EPI ISL 495533|B.1.140|South Africa|2020-06-23	0.0003499730	Africa
Africa|hCoV-19/DRC/2904/2020|EPI ISL 437352|B.1|Democratic Republic of the Congo|2020-04-17	Africa|hCoV-19/South Africa/KRISP-0408/2020|EPI ISL 495533|B.1.140|South Africa|2020-06-23	0.0003493044	Africa
Africa|hCoV-19/DRC/2938/2020|EPI ISL 437353|B.1.275|Democratic Republic of the Congo|2020-04-17	Africa|hCoV-19/South Africa/KRISP-0408/2020|EPI ISL 495533|B.1.140|South Africa|2020-06-23	0.0005053475	Africa
Africa|hCoV-19/DRC/2939/2020|EPI ISL 437354|B.1|Democratic Republic of the Congo|2020-04-17	Africa|hCoV-19/South Africa/KRISP-0408/2020|EPI ISL 495533|B.1.140|South Africa|2020-06-23	0.0004550952	Africa
Africa|hCoV-19/DRC/2942/2020|EPI ISL 437355|B.1|Democratic Republic of the Congo|2020-04-17	Africa|hCoV-19/South Africa/KRISP-0408/2020|EPI ISL 495533|B.1.140|South Africa|2020-06-23	0.0004305355	Africa
Africa|hCoV-19/DRC/299/2020|EPI ISL 420840|B.4|Democratic Republic of the Congo|2020-03-20	Africa|hCoV-19/South Africa/KRISP-0408/2020|EPI ISL 495533|B.1.140|South Africa|2020-06-23	0.0008182756	Africa
Africa|hCoV-19/DRC/300/2020|EPI ISL 420841|A|Democratic Republic of the Congo|2020-03-22	Africa|hCoV-19/South Africa/KRISP-0408/2020|EPI ISL 495533|B.1.140|South Africa|2020-06-23	0.0005283583	Africa
Africa|hCoV-19/DRC/3041/2020|EPI ISL 437356|B.1|Democratic Republic of the Congo|2020-04-18	Africa|hCoV-19/South Africa/KRISP-0408/2020|EPI ISL 495533|B.1.140|South Africa|2020-06-23	0.0003858965	Africa
Africa|hCoV-19/DRC/307/2020|EPI ISL 420842|B.1.9|Democratic Republic of the Congo|2020-03	Africa|hCoV-19/South Africa/KRISP-0408/2020|EPI ISL 495533|B.1.140|South Africa|2020-06-23	0.0003954676	Africa
Africa|hCoV-19/DRC/3070/2020|EPI ISL 437357|B.1.214|Democratic Republic of the Congo|2020-04-18	Africa|hCoV-19/South Africa/KRISP-0408/2020|EPI ISL 495533|B.1.140|South Africa|2020-06-23	0.0004567214	Africa
Africa|hCoV-19/DRC/3089/2020|EPI ISL 437358|B.1.84|Democratic Republic of the Congo|2020-04-19	Africa|hCoV-19/South Africa/KRISP-0408/2020|EPI ISL 495533|B.1.140|South Africa|2020-06-23	0.0003847415	Africa
Africa|hCoV-19/DRC/3440/2020|EPI ISL 447597|B.1.84|Democratic Republic of the Congo|2020-04-22	Africa|hCoV-19/South Africa/KRISP-0408/2020|EPI ISL 495533|B.1.140|South Africa|2020-06-23	0.0003892472	Africa
Africa|hCoV-19/DRC/3451/2020|EPI ISL 447598|B.1.178|Democratic Republic of the Congo|2020-04-22	Africa|hCoV-19/South Africa/KRISP-0408/2020|EPI ISL 495533|B.1.140|South Africa|2020-06-23	0.0004249972	Africa
Africa|hCoV-19/DRC/3453/2020|EPI ISL 447599|B.1.84|Democratic Republic of the Congo|2020-04-22	Africa|hCoV-19/South Africa/KRISP-0408/2020|EPI ISL 495533|B.1.140|South Africa|2020-06-23	0.0003894953	Africa
Africa|hCoV-19/DRC/3481/2020|EPI ISL 447600|B.1|Democratic Republic of the Congo|2020-04-22	Africa|hCoV-19/South Africa/KRISP-0408/2020|EPI ISL 495533|B.1.140|South Africa|2020-06-23	0.0002894053	Africa
Africa|hCoV-19/DRC/3482/2020|EPI ISL 447601|B.1|Democratic Republic of the Congo|2020-04-22	Africa|hCoV-19/South Africa/KRISP-0408/2020|EPI ISL 495533|B.1.140|South Africa|2020-06-23	0.0003214294	Africa
Africa|hCoV-19/DRC/3483/2020|EPI ISL 447602|B.1|Democratic Republic of the Congo|2020-04-22	Africa|hCoV-19/South Africa/KRISP-0408/2020|EPI ISL 495533|B.1.140|South Africa|2020-06-23	0.0002889351	Africa
Africa|hCoV-19/DRC/3490/2020|EPI ISL 447603|B.1|Democratic Republic of the Congo|2020-04-22	Africa|hCoV-19/South Africa/KRISP-0408/2020|EPI ISL 495533|B.1.140|South Africa|2020-06-23	0.0003546025	Africa
Africa|hCoV-19/DRC/3504/2020|EPI ISL 447604|B.1.149|Democratic Republic of the Congo|2020-04-23	Africa|hCoV-19/South Africa/KRISP-0408/2020|EPI ISL 495533|B.1.140|South Africa|2020-06-23	0.0003615655	Africa
Africa|hCoV-19/DRC/352/2020|EPI ISL 420850|B.1.5|Democratic Republic of the Congo|2020-03	Africa|hCoV-19/South Africa/KRISP-0408/2020|EPI ISL 495533|B.1.140|South Africa|2020-06-23	0.0003542155	Africa
Africa|hCoV-19/DRC/353/2020|EPI ISL 420843|B.1.5|Democratic Republic of the Congo|2020-03	Africa|hCoV-19/South Africa/KRISP-0408/2020|EPI ISL 495533|B.1.140|South Africa|2020-06-23	0.0002479360	Africa
Africa|hCoV-19/DRC/355/2020|EPI ISL 420844|B.1|Democratic Republic of the Congo|2020-03	Africa|hCoV-19/South Africa/KRISP-0408/2020|EPI ISL 495533|B.1.140|South Africa|2020-06-23	0.0003154958	Africa
Africa|hCoV-19/DRC/3552/2020|EPI ISL 447605|B.1.84|Democratic Republic of the Congo|2020-04-23	Africa|hCoV-19/South Africa/KRISP-0408/2020|EPI ISL 495533|B.1.140|South Africa|2020-06-23	0.0003580899	Africa
Africa|hCoV-19/DRC/3595/2020|EPI ISL 447606|B.1.5|Democratic Republic of the Congo|2020-04-23	Africa|hCoV-19/South Africa/KRISP-0408/2020|EPI ISL 495533|B.1.140|South Africa|2020-06-23	0.0003531487	Africa
Africa|hCoV-19/DRC/3632/2020|EPI ISL 447607|B.1.5|Democratic Republic of the Congo|2020-04-23	Africa|hCoV-19/South Africa/KRISP-0408/2020|EPI ISL 495533|B.1.140|South Africa|2020-06-23	0.0003543086	Africa
Africa|hCoV-19/DRC/3633/2020|EPI ISL 447230|B.1.5|Democratic Republic of the Congo|2020-04-23	Africa|hCoV-19/South Africa/KRISP-0408/2020|EPI ISL 495533|B.1.140|South Africa|2020-06-23	0.0003220158	Africa
Africa|hCoV-19/DRC/3653/2020|EPI ISL 447231|B.1.128|Democratic Republic of the Congo|2020-04-23	Africa|hCoV-19/South Africa/KRISP-0408/2020|EPI ISL 495533|B.1.140|South Africa|2020-06-23	0.0004213801	Africa
Africa|hCoV-19/DRC/3659/2020|EPI ISL 447232|B.1.128|Democratic Republic of the Congo|2020-04-23	Africa|hCoV-19/South Africa/KRISP-0408/2020|EPI ISL 495533|B.1.140|South Africa|2020-06-23	0.0004217802	Africa
Africa|hCoV-19/DRC/3661/2020|EPI ISL 447233|B.1.128|Democratic Republic of the Congo|2020-04-23	Africa|hCoV-19/South Africa/KRISP-0408/2020|EPI ISL 495533|B.1.140|South Africa|2020-06-23	0.0004255185	Africa
Africa|hCoV-19/DRC/3662/2020|EPI ISL 447234|B.1.128|Democratic Republic of the Congo|2020-04-23	Africa|hCoV-19/South Africa/KRISP-0408/2020|EPI ISL 495533|B.1.140|South Africa|2020-06-23	0.0004251868	Africa
Africa|hCoV-19/DRC/3664/2020|EPI ISL 447235|B.1.128|Democratic Republic of the Congo|2020-04-23	Africa|hCoV-19/South Africa/KRISP-0408/2020|EPI ISL 495533|B.1.140|South Africa|2020-06-23	0.0004252622	Africa
Africa|hCoV-19/DRC/3683/2020|EPI ISL 447236|B.1.5|Democratic Republic of the Congo|2020-04-24	Africa|hCoV-19/South Africa/KRISP-0408/2020|EPI ISL 495533|B.1.140|South Africa|2020-06-23	0.0003897698	Africa
Africa|hCoV-19/DRC/3688/2020|EPI ISL 447237|B.1.128|Democratic Republic of the Congo|2020-04-24	Africa|hCoV-19/South Africa/KRISP-0408/2020|EPI ISL 495533|B.1.140|South Africa|2020-06-23	0.0004238056	Africa
Africa|hCoV-19/DRC/376/2020|EPI ISL 420851|B.1.6|Democratic Republic of the Congo|2020-03-25	Africa|hCoV-19/South Africa/KRISP-0408/2020|EPI ISL 495533|B.1.140|South Africa|2020-06-23	0.0003882758	Africa
Africa|hCoV-19/DRC/3764/2020|EPI ISL 447238|B.1.84|Democratic Republic of the Congo|2020-04-24	Africa|hCoV-19/South Africa/KRISP-0408/2020|EPI ISL 495533|B.1.140|South Africa|2020-06-23	0.0004245925	Africa
Africa|hCoV-19/DRC/3768/2020|EPI ISL 447239|B.1.84|Democratic Republic of the Congo|2020-04-24	Africa|hCoV-19/South Africa/KRISP-0408/2020|EPI ISL 495533|B.1.140|South Africa|2020-06-23	0.0003895131	Africa
Africa|hCoV-19/DRC/3778/2020|EPI ISL 447240|B.1.128|Democratic Republic of the Congo|2020-04-24	Africa|hCoV-19/South Africa/KRISP-0408/2020|EPI ISL 495533|B.1.140|South Africa|2020-06-23	0.0004229543	Africa
Africa|hCoV-19/DRC/3787/2020|EPI ISL 447241|B.1|Democratic Republic of the Congo|2020-04-24	Africa|hCoV-19/South Africa/KRISP-0408/2020|EPI ISL 495533|B.1.140|South Africa|2020-06-23	0.0003239078	Africa
Africa|hCoV-19/DRC/3791/2020|EPI ISL 447242|B.1|Democratic Republic of the Congo|2020-04-24	Africa|hCoV-19/South Africa/KRISP-0408/2020|EPI ISL 495533|B.1.140|South Africa|2020-06-23	0.0003634756	Africa
Africa|hCoV-19/DRC/3803/2020|EPI ISL 447243|B.1|Democratic Republic of the Congo|2020-04-24	Africa|hCoV-19/South Africa/KRISP-0408/2020|EPI ISL 495533|B.1.140|South Africa|2020-06-23	0.0002887990	Africa
Africa|hCoV-19/DRC/3806/2020|EPI ISL 447244|B.1|Democratic Republic of the Congo|2020-04-24	Africa|hCoV-19/South Africa/KRISP-0408/2020|EPI ISL 495533|B.1.140|South Africa|2020-06-23	0.0002887786	Africa
Africa|hCoV-19/DRC/3827/2020|EPI ISL 447245|B.1|Democratic Republic of the Congo|2020-04-24	Africa|hCoV-19/South Africa/KRISP-0408/2020|EPI ISL 495533|B.1.140|South Africa|2020-06-23	0.0004606239	Africa
Africa|hCoV-19/DRC/3829/2020|EPI ISL 447246|B.1|Democratic Republic of the Congo|2020-04-24	Africa|hCoV-19/South Africa/KRISP-0408/2020|EPI ISL 495533|B.1.140|South Africa|2020-06-23	0.0004257857	Africa
Africa|hCoV-19/DRC/3834/2020|EPI ISL 447247|A|Democratic Republic of the Congo|2020-04-25	Africa|hCoV-19/South Africa/KRISP-0408/2020|EPI ISL 495533|B.1.140|South Africa|2020-06-23	0.0006063886	Africa
Africa|hCoV-19/DRC/3837/2020|EPI ISL 447248|B.1.128|Democratic Republic of the Congo|2020-04-25	Africa|hCoV-19/South Africa/KRISP-0408/2020|EPI ISL 495533|B.1.140|South Africa|2020-06-23	0.0004249759	Africa
Africa|hCoV-19/DRC/3841/2020|EPI ISL 447249|B.1.128|Democratic Republic of the Congo|2020-04-25	Africa|hCoV-19/South Africa/KRISP-0408/2020|EPI ISL 495533|B.1.140|South Africa|2020-06-23	0.0004592995	Africa
Africa|hCoV-19/DRC/3842/2020|EPI ISL 471396|B.1.128|Democratic Republic of the Congo|2020-04-25	Africa|hCoV-19/South Africa/KRISP-0408/2020|EPI ISL 495533|B.1.140|South Africa|2020-06-23	0.0004541337	Africa
Africa|hCoV-19/DRC/3846/2020|EPI ISL 471397|B.1.84|Democratic Republic of the Congo|2020-04-25	Africa|hCoV-19/South Africa/KRISP-0408/2020|EPI ISL 495533|B.1.140|South Africa|2020-06-23	0.0004541149	Africa
Africa|hCoV-19/DRC/3937/2020|EPI ISL 471398|B.1|Democratic Republic of the Congo|2020-04-25	Africa|hCoV-19/South Africa/KRISP-0408/2020|EPI ISL 495533|B.1.140|South Africa|2020-06-23	0.0004191742	Africa
Africa|hCoV-19/DRC/3941/2020|EPI ISL 471399|B.1.128|Democratic Republic of the Congo|2020-04-25	Africa|hCoV-19/South Africa/KRISP-0408/2020|EPI ISL 495533|B.1.140|South Africa|2020-06-23	0.0004234868	Africa
Africa|hCoV-19/DRC/3947/2020|EPI ISL 471400|B.1.214|Democratic Republic of the Congo|2020-04-25	Africa|hCoV-19/South Africa/KRISP-0408/2020|EPI ISL 495533|B.1.140|South Africa|2020-06-23	0.0005240134	Africa
Africa|hCoV-19/DRC/3949/2020|EPI ISL 471401|B.1.84|Democratic Republic of the Congo|2020-04-26	Africa|hCoV-19/South Africa/KRISP-0408/2020|EPI ISL 495533|B.1.140|South Africa|2020-06-23	0.0003521838	Africa
Africa|hCoV-19/DRC/396/2020|EPI ISL 420852|B.1.6|Democratic Republic of the Congo|2020-03-26	Africa|hCoV-19/South Africa/KRISP-0408/2020|EPI ISL 495533|B.1.140|South Africa|2020-06-23	0.0003526097	Africa
Africa|hCoV-19/DRC/397/2020|EPI ISL 420845|B.1.6|Democratic Republic of the Congo|2020-03-26	Africa|hCoV-19/South Africa/KRISP-0408/2020|EPI ISL 495533|B.1.140|South Africa|2020-06-23	0.0003498347	Africa
Africa|hCoV-19/DRC/400/2020|EPI ISL 420846|B.1.5|Democratic Republic of the Congo|2020-03	Africa|hCoV-19/South Africa/KRISP-0408/2020|EPI ISL 495533|B.1.140|South Africa|2020-06-23	0.0003157724	Africa
Africa|hCoV-19/DRC/4012/2020|EPI ISL 471402|B.1|Democratic Republic of the Congo|2020-04-26	Africa|hCoV-19/South Africa/KRISP-0408/2020|EPI ISL 495533|B.1.140|South Africa|2020-06-23	0.0004890794	Africa
Africa|hCoV-19/DRC/402/2020|EPI ISL 420853|B.1|Democratic Republic of the Congo|2020-03-26	Africa|hCoV-19/South Africa/KRISP-0408/2020|EPI ISL 495533|B.1.140|South Africa|2020-06-23	0.0003294284	Africa
Africa|hCoV-19/DRC/4020/2020|EPI ISL 471403|B.1.5|Democratic Republic of the Congo|2020-04-26	Africa|hCoV-19/South Africa/KRISP-0408/2020|EPI ISL 495533|B.1.140|South Africa|2020-06-23	0.0004191933	Africa
Africa|hCoV-19/DRC/4026/2020|EPI ISL 471404|B.1.84|Democratic Republic of the Congo|2020-04-27	Africa|hCoV-19/South Africa/KRISP-0408/2020|EPI ISL 495533|B.1.140|South Africa|2020-06-23	0.0003855005	Africa
Africa|hCoV-19/DRC/4060/2020|EPI ISL 471405|B.1|Democratic Republic of the Congo|2020-04-27	Africa|hCoV-19/South Africa/KRISP-0408/2020|EPI ISL 495533|B.1.140|South Africa|2020-06-23	0.0004200293	Africa
Africa|hCoV-19/DRC/4075/2020|EPI ISL 471406|B.1.214|Democratic Republic of the Congo|2020-04-27	Africa|hCoV-19/South Africa/KRISP-0408/2020|EPI ISL 495533|B.1.140|South Africa|2020-06-23	0.0004935142	Africa
Africa|hCoV-19/DRC/4084/2020|EPI ISL 471407|B.1.214|Democratic Republic of the Congo|2020-04-27	Africa|hCoV-19/South Africa/KRISP-0408/2020|EPI ISL 495533|B.1.140|South Africa|2020-06-23	0.0005245631	Africa
Africa|hCoV-19/DRC/4132/2020|EPI ISL 471408|B.1|Democratic Republic of the Congo|2020-04-27	Africa|hCoV-19/South Africa/KRISP-0408/2020|EPI ISL 495533|B.1.140|South Africa|2020-06-23	0.0004541038	Africa
Africa|hCoV-19/DRC/4141/2020|EPI ISL 471409|B.1.128|Democratic Republic of the Congo|2020-04-27	Africa|hCoV-19/South Africa/KRISP-0408/2020|EPI ISL 495533|B.1.140|South Africa|2020-06-23	0.0004191726	Africa
Africa|hCoV-19/DRC/4145/2020|EPI ISL 471410|B.1|Democratic Republic of the Congo|2020-04-27	Africa|hCoV-19/South Africa/KRISP-0408/2020|EPI ISL 495533|B.1.140|South Africa|2020-06-23	0.0003842350	Africa
Africa|hCoV-19/DRC/4194/2020|EPI ISL 471414|B.1.5|Democratic Republic of the Congo|2020-04-28	Africa|hCoV-19/South Africa/KRISP-0408/2020|EPI ISL 495533|B.1.140|South Africa|2020-06-23	0.0004191640	Africa
Africa|hCoV-19/DRC/4250/2020|EPI ISL 471415|B.1.1.1|Democratic Republic of the Congo|2020-04-28	Africa|hCoV-19/South Africa/KRISP-0408/2020|EPI ISL 495533|B.1.140|South Africa|2020-06-23	0.0004890691	Africa
Africa|hCoV-19/DRC/4279/2020|EPI ISL 514114|B.1|Democratic Republic of the Congo|2020-04-28	Africa|hCoV-19/South Africa/KRISP-0408/2020|EPI ISL 495533|B.1.140|South Africa|2020-06-23	0.0004252125	Africa
Africa|hCoV-19/DRC/4282/2020|EPI ISL 514103|B.1.128|Democratic Republic of the Congo|2020-04-08	Africa|hCoV-19/South Africa/KRISP-0408/2020|EPI ISL 495533|B.1.140|South Africa|2020-06-23	0.0003898016	Africa
Africa|hCoV-19/DRC/4284/2020|EPI ISL 514115|B.1.128|Democratic Republic of the Congo|2020-04-28	Africa|hCoV-19/South Africa/KRISP-0408/2020|EPI ISL 495533|B.1.140|South Africa|2020-06-23	0.0003897601	Africa
Africa|hCoV-19/DRC/431/2020|EPI ISL 420847|B.1.147|Democratic Republic of the Congo|2020-03-26	Africa|hCoV-19/South Africa/KRISP-0408/2020|EPI ISL 495533|B.1.140|South Africa|2020-06-23	0.0003498313	Africa
Africa|hCoV-19/DRC/4418/2020|EPI ISL 496506|B.1.128|Democratic Republic of the Congo|2020-04-29	Africa|hCoV-19/South Africa/KRISP-0408/2020|EPI ISL 495533|B.1.140|South Africa|2020-06-23	0.0004252320	Africa
Africa|hCoV-19/DRC/4422/2020|EPI ISL 496507|B.1.128|Democratic Republic of the Congo|2020-04-29	Africa|hCoV-19/South Africa/KRISP-0408/2020|EPI ISL 495533|B.1.140|South Africa|2020-06-23	0.0003585072	Africa
Africa|hCoV-19/DRC/4427/2020|EPI ISL 496508|B.1.128|Democratic Republic of the Congo|2020-04-29	Africa|hCoV-19/South Africa/KRISP-0408/2020|EPI ISL 495533|B.1.140|South Africa|2020-06-23	0.0003618534	Africa
Africa|hCoV-19/DRC/4429/2020|EPI ISL 513589|B.1.128|Democratic Republic of the Congo|2020-04-29	Africa|hCoV-19/South Africa/KRISP-0408/2020|EPI ISL 495533|B.1.140|South Africa|2020-06-23	0.0003618796	Africa
Africa|hCoV-19/DRC/4430/2020|EPI ISL 496509|B.1.128|Democratic Republic of the Congo|2020-04-29	Africa|hCoV-19/South Africa/KRISP-0408/2020|EPI ISL 495533|B.1.140|South Africa|2020-06-23	0.0003901470	Africa
Africa|hCoV-19/DRC/4437/2020|EPI ISL 513590|B.1.128|Democratic Republic of the Congo|2020-05-02	Africa|hCoV-19/South Africa/KRISP-0408/2020|EPI ISL 495533|B.1.140|South Africa|2020-06-23	0.0003981482	Africa
Africa|hCoV-19/DRC/4442/2020|EPI ISL 496510|B.1.128|Democratic Republic of the Congo|2020-04-29	Africa|hCoV-19/South Africa/KRISP-0408/2020|EPI ISL 495533|B.1.140|South Africa|2020-06-23	0.0003588543	Africa
Africa|hCoV-19/DRC/4444/2020|EPI ISL 514104|B.1.128|Democratic Republic of the Congo|2020-04-29	Africa|hCoV-19/South Africa/KRISP-0408/2020|EPI ISL 495533|B.1.140|South Africa|2020-06-23	0.0003884939	Africa
Africa|hCoV-19/DRC/445/2020|EPI ISL 420848|B.1|Democratic Republic of the Congo|2020-03	Africa|hCoV-19/South Africa/KRISP-0408/2020|EPI ISL 495533|B.1.140|South Africa|2020-06-23	0.0002898414	Africa
Africa|hCoV-19/DRC/4501/2020|EPI ISL 513591|B.1.5|Democratic Republic of the Congo|2020-05-30	Africa|hCoV-19/South Africa/KRISP-0408/2020|EPI ISL 495533|B.1.140|South Africa|2020-06-23	0.0003257751	Africa
Africa|hCoV-19/DRC/4516/2020|EPI ISL 487192|B.1.1.275|Democratic Republic of the Congo|2020-04-28	Africa|hCoV-19/South Africa/KRISP-0408/2020|EPI ISL 495533|B.1.140|South Africa|2020-06-23	0.0003180372	Africa
Africa|hCoV-19/DRC/4524/2020|EPI ISL 513597|A|Democratic Republic of the Congo|2020-04-30	Africa|hCoV-19/South Africa/KRISP-0408/2020|EPI ISL 495533|B.1.140|South Africa|2020-06-23	0.0005997024	Africa
Africa|hCoV-19/DRC/4541/2020|EPI ISL 513598|B.1|Democratic Republic of the Congo|2020-04-30	Africa|hCoV-19/South Africa/KRISP-0408/2020|EPI ISL 495533|B.1.140|South Africa|2020-06-23	0.0004192207	Africa
Africa|hCoV-19/DRC/4551/2020|EPI ISL 513599|B.1.178|Democratic Republic of the Congo|2020-04-30	Africa|hCoV-19/South Africa/KRISP-0408/2020|EPI ISL 495533|B.1.140|South Africa|2020-06-23	0.0004274656	Africa
Africa|hCoV-19/DRC/4561/2020|EPI ISL 513600|B.1|Democratic Republic of the Congo|2020-04-30	Africa|hCoV-19/South Africa/KRISP-0408/2020|EPI ISL 495533|B.1.140|South Africa|2020-06-23	0.0004191636	Africa
Africa|hCoV-19/DRC/4562/2020|EPI ISL 513601|B.1.214|Democratic Republic of the Congo|2020-04-30	Africa|hCoV-19/South Africa/KRISP-0408/2020|EPI ISL 495533|B.1.140|South Africa|2020-06-23	0.0004191742	Africa
Africa|hCoV-19/DRC/4568/2020|EPI ISL 513602|B.1|Democratic Republic of the Congo|2020-04-30	Africa|hCoV-19/South Africa/KRISP-0408/2020|EPI ISL 495533|B.1.140|South Africa|2020-06-23	0.0004237667	Africa
Africa|hCoV-19/DRC/4578/2020|EPI ISL 513603|B.1|Democratic Republic of the Congo|2020-04-30	Africa|hCoV-19/South Africa/KRISP-0408/2020|EPI ISL 495533|B.1.140|South Africa|2020-06-23	0.0004265633	Africa
Africa|hCoV-19/DRC/4613/2020|EPI ISL 513604|B.1.214|Democratic Republic of the Congo|2020-04-30	Africa|hCoV-19/South Africa/KRISP-0408/2020|EPI ISL 495533|B.1.140|South Africa|2020-06-23	0.0004230556	Africa
Africa|hCoV-19/DRC/4614/2020|EPI ISL 513605|B.1|Democratic Republic of the Congo|2020-04-30	Africa|hCoV-19/South Africa/KRISP-0408/2020|EPI ISL 495533|B.1.140|South Africa|2020-06-23	0.0005589827	Africa
Africa|hCoV-19/DRC/4631/2020|EPI ISL 513606|B.1.5|Democratic Republic of the Congo|2020-04-30	Africa|hCoV-19/South Africa/KRISP-0408/2020|EPI ISL 495533|B.1.140|South Africa|2020-06-23	0.0005240483	Africa
Africa|hCoV-19/DRC/4633/2020|EPI ISL 513607|B.1.128|Democratic Republic of the Congo|2020-04-30	Africa|hCoV-19/South Africa/KRISP-0408/2020|EPI ISL 495533|B.1.140|South Africa|2020-06-23	0.0004541338	Africa
Africa|hCoV-19/DRC/4642/2020|EPI ISL 513608|B.1.128|Democratic Republic of the Congo|2020-04-30	Africa|hCoV-19/South Africa/KRISP-0408/2020|EPI ISL 495533|B.1.140|South Africa|2020-06-23	0.0004541132	Africa
Africa|hCoV-19/DRC/4647/2020|EPI ISL 513609|B.1.128|Democratic Republic of the Congo|2020-04-30	Africa|hCoV-19/South Africa/KRISP-0408/2020|EPI ISL 495533|B.1.140|South Africa|2020-06-23	0.0004191726	Africa
Africa|hCoV-19/DRC/4653/2020|EPI ISL 513610|B.1.128|Democratic Republic of the Congo|2020-04-30	Africa|hCoV-19/South Africa/KRISP-0408/2020|EPI ISL 495533|B.1.140|South Africa|2020-06-23	0.0004541132	Africa
Africa|hCoV-19/DRC/4681/2020|EPI ISL 514116|B.1.128|Democratic Republic of the Congo|2020-04-30	Africa|hCoV-19/South Africa/KRISP-0408/2020|EPI ISL 495533|B.1.140|South Africa|2020-06-23	0.0003583527	Africa
Africa|hCoV-19/DRC/4683/2020|EPI ISL 514105|B.1.5|Democratic Republic of the Congo|2020-04-30	Africa|hCoV-19/South Africa/KRISP-0408/2020|EPI ISL 495533|B.1.140|South Africa|2020-06-23	0.0004651288	Africa
Africa|hCoV-19/DRC/4685/2020|EPI ISL 514106|B.1.128|Democratic Republic of the Congo|2020-04-30	Africa|hCoV-19/South Africa/KRISP-0408/2020|EPI ISL 495533|B.1.140|South Africa|2020-06-23	0.0004602323	Africa
Africa|hCoV-19/DRC/4690/2020|EPI ISL 514117|B.1.128|Democratic Republic of the Congo|2020-04-30	Africa|hCoV-19/South Africa/KRISP-0408/2020|EPI ISL 495533|B.1.140|South Africa|2020-06-23	0.0004254732	Africa
Africa|hCoV-19/DRC/4693/2020|EPI ISL 514118|B.1.128|Democratic Republic of the Congo|2020-04-30	Africa|hCoV-19/South Africa/KRISP-0408/2020|EPI ISL 495533|B.1.140|South Africa|2020-06-23	0.0004245701	Africa
Africa|hCoV-19/DRC/4694/2020|EPI ISL 514107|B.1.128|Democratic Republic of the Congo|2020-04-30	Africa|hCoV-19/South Africa/KRISP-0408/2020|EPI ISL 495533|B.1.140|South Africa|2020-06-23	0.0003939425	Africa
Africa|hCoV-19/DRC/4720/2020|EPI ISL 514108|B.1.84|Democratic Republic of the Congo|2020-05-01	Africa|hCoV-19/South Africa/KRISP-0408/2020|EPI ISL 495533|B.1.140|South Africa|2020-06-23	0.0004228706	Africa
Africa|hCoV-19/DRC/4785/2020|EPI ISL 514119|B.1.84|Democratic Republic of the Congo|2020-05-01	Africa|hCoV-19/South Africa/KRISP-0408/2020|EPI ISL 495533|B.1.140|South Africa|2020-06-23	0.0005662299	Africa
Africa|hCoV-19/DRC/5019/2020|EPI ISL 496511|B.1|Democratic Republic of the Congo|2020-05-02	Africa|hCoV-19/South Africa/KRISP-0408/2020|EPI ISL 495533|B.1.140|South Africa|2020-06-23	0.0004408252	Africa
Africa|hCoV-19/DRC/5094/2020|EPI ISL 496491|B.1.84|Democratic Republic of the Congo|2020-05-02	Africa|hCoV-19/South Africa/KRISP-0408/2020|EPI ISL 495533|B.1.140|South Africa|2020-06-23	0.0003582697	Africa
Africa|hCoV-19/DRC/5186/2020|EPI ISL 496512|B.1|Democratic Republic of the Congo|2020-05-03	Africa|hCoV-19/South Africa/KRISP-0408/2020|EPI ISL 495533|B.1.140|South Africa|2020-06-23	0.0004661777	Africa
Africa|hCoV-19/DRC/5187/2020|EPI ISL 513619|B.1|Democratic Republic of the Congo|2020-05-03	Africa|hCoV-19/South Africa/KRISP-0408/2020|EPI ISL 495533|B.1.140|South Africa|2020-06-23	0.0004601075	Africa
Africa|hCoV-19/DRC/5205/2020|EPI ISL 487365|B.1.1.275|Democratic Republic of the Congo|2020-05-01	Africa|hCoV-19/South Africa/KRISP-0408/2020|EPI ISL 495533|B.1.140|South Africa|2020-06-23	0.0003227234	Africa
Africa|hCoV-19/DRC/521/2020|EPI ISL 420854|B.1.5|Democratic Republic of the Congo|2020-03-25	Africa|hCoV-19/South Africa/KRISP-0408/2020|EPI ISL 495533|B.1.140|South Africa|2020-06-23	0.0002811242	Africa
Africa|hCoV-19/DRC/5210/2020|EPI ISL 487369|B.1.1.275|Democratic Republic of the Congo|2020-05-01	Africa|hCoV-19/South Africa/KRISP-0408/2020|EPI ISL 495533|B.1.140|South Africa|2020-06-23	0.0003222463	Africa
Africa|hCoV-19/DRC/523/2020|EPI ISL 420849|B.1.1.1|Democratic Republic of the Congo|2020-03-28	Africa|hCoV-19/South Africa/KRISP-0408/2020|EPI ISL 495533|B.1.140|South Africa|2020-06-23	0.0003853884	Africa
Africa|hCoV-19/DRC/5240/2020|EPI ISL 496492|B.1|Democratic Republic of the Congo|2020-05-03	Africa|hCoV-19/South Africa/KRISP-0408/2020|EPI ISL 495533|B.1.140|South Africa|2020-06-23	0.0003546265	Africa
Africa|hCoV-19/DRC/5377/2020|EPI ISL 496513|B.1|Democratic Republic of the Congo|2020-05-04	Africa|hCoV-19/South Africa/KRISP-0408/2020|EPI ISL 495533|B.1.140|South Africa|2020-06-23	0.0004255548	Africa
Africa|hCoV-19/DRC/5538/2020|EPI ISL 514120|B.1|Democratic Republic of the Congo|2020-05-05	Africa|hCoV-19/South Africa/KRISP-0408/2020|EPI ISL 495533|B.1.140|South Africa|2020-06-23	0.0003630670	Africa
Africa|hCoV-19/DRC/5651/2020|EPI ISL 496493|B.1.1.1|Democratic Republic of the Congo|2020-05-06	Africa|hCoV-19/South Africa/KRISP-0408/2020|EPI ISL 495533|B.1.140|South Africa|2020-06-23	0.0003981888	Africa
Africa|hCoV-19/DRC/5705/2020|EPI ISL 496494|B.1.84|Democratic Republic of the Congo|2020-05-06	Africa|hCoV-19/South Africa/KRISP-0408/2020|EPI ISL 495533|B.1.140|South Africa|2020-06-23	0.0003660932	Africa
Africa|hCoV-19/DRC/5735/2020|EPI ISL 496495|B.1.214|Democratic Republic of the Congo|2020-05-06	Africa|hCoV-19/South Africa/KRISP-0408/2020|EPI ISL 495533|B.1.140|South Africa|2020-06-23	0.0003595742	Africa
Africa|hCoV-19/DRC/5815/2020|EPI ISL 495629|B.1.214|Democratic Republic of the Congo|2020-05-06	Africa|hCoV-19/South Africa/KRISP-0408/2020|EPI ISL 495533|B.1.140|South Africa|2020-06-23	0.0004363442	Africa
Africa|hCoV-19/DRC/5907/2020|EPI ISL 496496|B.1.84|Democratic Republic of the Congo|2020-05-07	Africa|hCoV-19/South Africa/KRISP-0408/2020|EPI ISL 495533|B.1.140|South Africa|2020-06-23	0.0004737447	Africa
Africa|hCoV-19/DRC/5913/2020|EPI ISL 496497|B.1|Democratic Republic of the Congo|2020-05-07	Africa|hCoV-19/South Africa/KRISP-0408/2020|EPI ISL 495533|B.1.140|South Africa|2020-06-23	0.0005017371	Africa
Africa|hCoV-19/DRC/5927/2020|EPI ISL 496498|B.1.9|Democratic Republic of the Congo|2020-05-07	Africa|hCoV-19/South Africa/KRISP-0408/2020|EPI ISL 495533|B.1.140|South Africa|2020-06-23	0.0006813617	Africa
Africa|hCoV-19/DRC/5957/2020|EPI ISL 496499|B.1.5|Democratic Republic of the Congo|2020-05-07	Africa|hCoV-19/South Africa/KRISP-0408/2020|EPI ISL 495533|B.1.140|South Africa|2020-06-23	0.0003184233	Africa
Africa|hCoV-19/DRC/5964/2020|EPI ISL 496500|B.1.178|Democratic Republic of the Congo|2020-05-07	Africa|hCoV-19/South Africa/KRISP-0408/2020|EPI ISL 495533|B.1.140|South Africa|2020-06-23	0.0002940638	Africa
Africa|hCoV-19/DRC/5996/2020|EPI ISL 496514|B.1.84|Democratic Republic of the Congo|2020-05-08	Africa|hCoV-19/South Africa/KRISP-0408/2020|EPI ISL 495533|B.1.140|South Africa|2020-06-23	0.0003943492	Africa
Africa|hCoV-19/DRC/6026/2020|EPI ISL 513622|B.1.1.1|Democratic Republic of the Congo|2020-05-08	Africa|hCoV-19/South Africa/KRISP-0408/2020|EPI ISL 495533|B.1.140|South Africa|2020-06-23	0.0005003470	Africa
Africa|hCoV-19/DRC/6143/2020|EPI ISL 496515|B.1|Democratic Republic of the Congo|2020-05-08	Africa|hCoV-19/South Africa/KRISP-0408/2020|EPI ISL 495533|B.1.140|South Africa|2020-06-23	0.0003620369	Africa
Africa|hCoV-19/DRC/6151/2020|EPI ISL 513620|B.1.214|Democratic Republic of the Congo|2020-05-08	Africa|hCoV-19/South Africa/KRISP-0408/2020|EPI ISL 495533|B.1.140|South Africa|2020-06-23	0.0004605816	Africa
Africa|hCoV-19/DRC/6163/2020|EPI ISL 513623|B.1.214|Democratic Republic of the Congo|2020-05-08	Africa|hCoV-19/South Africa/KRISP-0408/2020|EPI ISL 495533|B.1.140|South Africa|2020-06-23	0.0004642154	Africa
Africa|hCoV-19/DRC/6203/2020|EPI ISL 514109|B.1|Democratic Republic of the Congo|2020-05-09	Africa|hCoV-19/South Africa/KRISP-0408/2020|EPI ISL 495533|B.1.140|South Africa|2020-06-23	0.0004969469	Africa
Africa|hCoV-19/DRC/6209/2020|EPI ISL 514110|B.1.84|Democratic Republic of the Congo|2020-05-09	Africa|hCoV-19/South Africa/KRISP-0408/2020|EPI ISL 495533|B.1.140|South Africa|2020-06-23	0.0003898029	Africa
Africa|hCoV-19/DRC/6227/2020|EPI ISL 514121|B.1.84|Democratic Republic of the Congo|2020-05-09	Africa|hCoV-19/South Africa/KRISP-0408/2020|EPI ISL 495533|B.1.140|South Africa|2020-06-23	0.0003548492	Africa
Africa|hCoV-19/DRC/6313/2020|EPI ISL 496516|B.1.84|Democratic Republic of the Congo|2020-05-09	Africa|hCoV-19/South Africa/KRISP-0408/2020|EPI ISL 495533|B.1.140|South Africa|2020-06-23	0.0004765979	Africa
Africa|hCoV-19/DRC/6338/2020|EPI ISL 495630|B.1|Democratic Republic of the Congo|2020-05-09	Africa|hCoV-19/South Africa/KRISP-0408/2020|EPI ISL 495533|B.1.140|South Africa|2020-06-23	0.0004001379	Africa
Africa|hCoV-19/DRC/6341/2020|EPI ISL 495631|B.1|Democratic Republic of the Congo|2020-05-09	Africa|hCoV-19/South Africa/KRISP-0408/2020|EPI ISL 495533|B.1.140|South Africa|2020-06-23	0.0005125699	Africa
Africa|hCoV-19/DRC/6342/2020|EPI ISL 495632|B.1|Democratic Republic of the Congo|2020-05-09	Africa|hCoV-19/South Africa/KRISP-0408/2020|EPI ISL 495533|B.1.140|South Africa|2020-06-23	0.0004707776	Africa
Africa|hCoV-19/DRC/6361/2020|EPI ISL 495633|B.1|Democratic Republic of the Congo|2020-05-09	Africa|hCoV-19/South Africa/KRISP-0408/2020|EPI ISL 495533|B.1.140|South Africa|2020-06-23	0.0003669029	Africa
Africa|hCoV-19/DRC/6380/2020|EPI ISL 513611|B.1.1.275|Democratic Republic of the Congo|2020-05-04	Africa|hCoV-19/South Africa/KRISP-0408/2020|EPI ISL 495533|B.1.140|South Africa|2020-06-23	0.0003225616	Africa
Africa|hCoV-19/DRC/6384/2020|EPI ISL 513612|B.1.1.275|Democratic Republic of the Congo|2020-05-07	Africa|hCoV-19/South Africa/KRISP-0408/2020|EPI ISL 495533|B.1.140|South Africa|2020-06-23	0.0002870310	Africa
Africa|hCoV-19/DRC/6386/2020|EPI ISL 513613|B.1.1.275|Democratic Republic of the Congo|2020-05-07	Africa|hCoV-19/South Africa/KRISP-0408/2020|EPI ISL 495533|B.1.140|South Africa|2020-06-23	0.0003173980	Africa
Africa|hCoV-19/DRC/6389/2020|EPI ISL 513614|B.1.84|Democratic Republic of the Congo|2020-05-07	Africa|hCoV-19/South Africa/KRISP-0408/2020|EPI ISL 495533|B.1.140|South Africa|2020-06-23	0.0004654403	Africa
Africa|hCoV-19/DRC/6390/2020|EPI ISL 513615|B.1.1.275|Democratic Republic of the Congo|2020-05-04	Africa|hCoV-19/South Africa/KRISP-0408/2020|EPI ISL 495533|B.1.140|South Africa|2020-06-23	0.0004238279	Africa
Africa|hCoV-19/DRC/6392/2020|EPI ISL 513616|B.1|Democratic Republic of the Congo|2020-05-04	Africa|hCoV-19/South Africa/KRISP-0408/2020|EPI ISL 495533|B.1.140|South Africa|2020-06-23	0.0002468980	Africa
Africa|hCoV-19/DRC/6395/2020|EPI ISL 513617|B.1.1.275|Democratic Republic of the Congo|2020-05-07	Africa|hCoV-19/South Africa/KRISP-0408/2020|EPI ISL 495533|B.1.140|South Africa|2020-06-23	0.0004541559	Africa
Africa|hCoV-19/DRC/6398/2020|EPI ISL 513618|B.1.1.275|Democratic Republic of the Congo|2020-05-07	Africa|hCoV-19/South Africa/KRISP-0408/2020|EPI ISL 495533|B.1.140|South Africa|2020-06-23	0.0003492971	Africa
Africa|hCoV-19/DRC/6724/2020|EPI ISL 495634|B.1|Democratic Republic of the Congo|2020-05-11	Africa|hCoV-19/South Africa/KRISP-0408/2020|EPI ISL 495533|B.1.140|South Africa|2020-06-23	0.0003543538	Africa
Africa|hCoV-19/DRC/6743/2020|EPI ISL 495635|B.1.149|Democratic Republic of the Congo|2020-05-11	Africa|hCoV-19/South Africa/KRISP-0408/2020|EPI ISL 495533|B.1.140|South Africa|2020-06-23	0.0003653922	Africa
Africa|hCoV-19/DRC/6783/2020|EPI ISL 496501|B.1.149|Democratic Republic of the Congo|2020-05-11	Africa|hCoV-19/South Africa/KRISP-0408/2020|EPI ISL 495533|B.1.140|South Africa|2020-06-23	0.0003994842	Africa
Africa|hCoV-19/DRC/6784/2020|EPI ISL 495636|B.1|Democratic Republic of the Congo|2020-05-11	Africa|hCoV-19/South Africa/KRISP-0408/2020|EPI ISL 495533|B.1.140|South Africa|2020-06-23	0.0003537160	Africa
Africa|hCoV-19/DRC/6786/2020|EPI ISL 495637|B.1.178|Democratic Republic of the Congo|2020-05-11	Africa|hCoV-19/South Africa/KRISP-0408/2020|EPI ISL 495533|B.1.140|South Africa|2020-06-23	0.0004255442	Africa
Africa|hCoV-19/DRC/6791/2020|EPI ISL 495638|B.1.178|Democratic Republic of the Congo|2020-05-11	Africa|hCoV-19/South Africa/KRISP-0408/2020|EPI ISL 495533|B.1.140|South Africa|2020-06-23	0.0003916010	Africa
Africa|hCoV-19/DRC/6792/2020|EPI ISL 495639|B.1|Democratic Republic of the Congo|2020-05-11	Africa|hCoV-19/South Africa/KRISP-0408/2020|EPI ISL 495533|B.1.140|South Africa|2020-06-23	0.0003668182	Africa
Africa|hCoV-19/DRC/6801/2020|EPI ISL 514111|B.1|Democratic Republic of the Congo|2020-05-11	Africa|hCoV-19/South Africa/KRISP-0408/2020|EPI ISL 495533|B.1.140|South Africa|2020-06-23	0.0005724071	Africa
Africa|hCoV-19/DRC/6853/2020|EPI ISL 496502|B.1.214|Democratic Republic of the Congo|2020-05-11	Africa|hCoV-19/South Africa/KRISP-0408/2020|EPI ISL 495533|B.1.140|South Africa|2020-06-23	0.0003601440	Africa
Africa|hCoV-19/DRC/6854/2020|EPI ISL 496503|B.1|Democratic Republic of the Congo|2020-05-11	Africa|hCoV-19/South Africa/KRISP-0408/2020|EPI ISL 495533|B.1.140|South Africa|2020-06-23	0.0005101888	Africa
Africa|hCoV-19/DRC/6875/2020|EPI ISL 496504|B.1|Democratic Republic of the Congo|2020-05-11	Africa|hCoV-19/South Africa/KRISP-0408/2020|EPI ISL 495533|B.1.140|South Africa|2020-06-23	0.0003898170	Africa
Africa|hCoV-19/DRC/7042/2020|EPI ISL 513592|B.1.214|Democratic Republic of the Congo|2020-05-12	Africa|hCoV-19/South Africa/KRISP-0408/2020|EPI ISL 495533|B.1.140|South Africa|2020-06-23	0.0004240573	Africa
Africa|hCoV-19/DRC/7061/2020|EPI ISL 513593|B.1|Democratic Republic of the Congo|2020-05-12	Africa|hCoV-19/South Africa/KRISP-0408/2020|EPI ISL 495533|B.1.140|South Africa|2020-06-23	0.0003276568	Africa
Africa|hCoV-19/DRC/7140/2020|EPI ISL 513594|B.1.214|Democratic Republic of the Congo|2020-05-12	Africa|hCoV-19/South Africa/KRISP-0408/2020|EPI ISL 495533|B.1.140|South Africa|2020-06-23	0.0005014205	Africa
Africa|hCoV-19/DRC/7200/2020|EPI ISL 514112|B.1|Democratic Republic of the Congo|2020-05-13	Africa|hCoV-19/South Africa/KRISP-0408/2020|EPI ISL 495533|B.1.140|South Africa|2020-06-23	0.0004935197	Africa
Africa|hCoV-19/DRC/7211/2020|EPI ISL 514122|B.1.149|Democratic Republic of the Congo|2020-05-13	Africa|hCoV-19/South Africa/KRISP-0408/2020|EPI ISL 495533|B.1.140|South Africa|2020-06-23	0.0004954353	Africa
Africa|hCoV-19/DRC/7248/2020|EPI ISL 514123|B.1|Democratic Republic of the Congo|2020-05-13	Africa|hCoV-19/South Africa/KRISP-0408/2020|EPI ISL 495533|B.1.140|South Africa|2020-06-23	0.0003620813	Africa
Africa|hCoV-19/DRC/7255/2020|EPI ISL 514124|B.1.149|Democratic Republic of the Congo|2020-05-13	Africa|hCoV-19/South Africa/KRISP-0408/2020|EPI ISL 495533|B.1.140|South Africa|2020-06-23	0.0004997548	Africa
Africa|hCoV-19/DRC/73/2020|EPI ISL 417941|B.1.178|Democratic Republic of the Congo|2020-03-18	Africa|hCoV-19/South Africa/KRISP-0408/2020|EPI ISL 495533|B.1.140|South Africa|2020-06-23	0.0003178878	Africa
Africa|hCoV-19/DRC/7386/2020|EPI ISL 513595|B.1.5|Democratic Republic of the Congo|2020-05-14	Africa|hCoV-19/South Africa/KRISP-0408/2020|EPI ISL 495533|B.1.140|South Africa|2020-06-23	0.0002909057	Africa
Africa|hCoV-19/DRC/7430/2020|EPI ISL 496517|B.1.1.1|Democratic Republic of the Congo|2020-05-14	Africa|hCoV-19/South Africa/KRISP-0408/2020|EPI ISL 495533|B.1.140|South Africa|2020-06-23	0.0005178391	Africa
Africa|hCoV-19/DRC/7434/2020|EPI ISL 513621|B.1.1.1|Democratic Republic of the Congo|2020-05-14	Africa|hCoV-19/South Africa/KRISP-0408/2020|EPI ISL 495533|B.1.140|South Africa|2020-06-23	0.0005408830	Africa
Africa|hCoV-19/DRC/7471/2020|EPI ISL 513596|B.1.214|Democratic Republic of the Congo|2020-05-14	Africa|hCoV-19/South Africa/KRISP-0408/2020|EPI ISL 495533|B.1.140|South Africa|2020-06-23	0.0005336485	Africa
Africa|hCoV-19/DRC/7488/2020|EPI ISL 514113|B.1.1|Democratic Republic of the Congo|2020-05-14	Africa|hCoV-19/South Africa/KRISP-0408/2020|EPI ISL 495533|B.1.140|South Africa|2020-06-23	0.0002833946	Africa
Africa|hCoV-19/DRC/7713/2020|EPI ISL 495640|B.1|Democratic Republic of the Congo|2020-05-14	Africa|hCoV-19/South Africa/KRISP-0408/2020|EPI ISL 495533|B.1.140|South Africa|2020-06-23	0.0005445392	Africa
Africa|hCoV-19/DRC/7864/2020|EPI ISL 496505|B.1.214|Democratic Republic of the Congo|2020-05-15	Africa|hCoV-19/South Africa/KRISP-0408/2020|EPI ISL 495533|B.1.140|South Africa|2020-06-23	0.0004694973	Africa
Africa|hCoV-19/DRC/7920/2020|EPI ISL 495641|B.1|Democratic Republic of the Congo|2020-05-15	Africa|hCoV-19/South Africa/KRISP-0408/2020|EPI ISL 495533|B.1.140|South Africa|2020-06-23	0.0004966176	Africa
Africa|hCoV-19/DRC/80/2020|EPI ISL 417942|B.1.178|Democratic Republic of the Congo|2020-03-18	Africa|hCoV-19/South Africa/KRISP-0408/2020|EPI ISL 495533|B.1.140|South Africa|2020-06-23	0.0003157803	Africa
Africa|hCoV-19/DRC/8018/2020|EPI ISL 514125|B.1.5|Democratic Republic of the Congo|2020-05-15	Africa|hCoV-19/South Africa/KRISP-0408/2020|EPI ISL 495533|B.1.140|South Africa|2020-06-23	0.0004744367	Africa
Africa|hCoV-19/DRC/81/2020|EPI ISL 417944|B.1.9|Democratic Republic of the Congo|2020-03-18	Africa|hCoV-19/South Africa/KRISP-0408/2020|EPI ISL 495533|B.1.140|South Africa|2020-06-23	0.0004224498	Africa
Africa|hCoV-19/DRC/82/2020|EPI ISL 417946|B.1.5|Democratic Republic of the Congo|2020-03-18	Africa|hCoV-19/South Africa/KRISP-0408/2020|EPI ISL 495533|B.1.140|South Africa|2020-06-23	0.0002794067	Africa
Africa|hCoV-19/DRC/94/2020|EPI ISL 417947|B.1|Democratic Republic of the Congo|2020-03-19	Africa|hCoV-19/South Africa/KRISP-0408/2020|EPI ISL 495533|B.1.140|South Africa|2020-06-23	0.0003144849	Africa
Africa|hCoV-19/DRC/998/2020|EPI ISL 429254|B.1|Democratic Republic of the Congo|2020-04-03	Africa|hCoV-19/South Africa/KRISP-0408/2020|EPI ISL 495533|B.1.140|South Africa|2020-06-23	0.0003663118	Africa
Africa|hCoV-19/DRC/KN-0038/2020|EPI ISL 417434|B.1.128|Democratic Republic of the Congo|2020-03-14	Africa|hCoV-19/South Africa/KRISP-0408/2020|EPI ISL 495533|B.1.140|South Africa|2020-06-23	0.0002932224	Africa
Africa|hCoV-19/DRC/KN-0054/2020|EPI ISL 417437|B.1.178|Democratic Republic of the Congo|2020-03-17	Africa|hCoV-19/South Africa/KRISP-0408/2020|EPI ISL 495533|B.1.140|South Africa|2020-06-23	0.0003497120	Africa
Africa|hCoV-19/DRC/KN-0058/2020|EPI ISL 417438|B.1|Democratic Republic of the Congo|2020-03-17	Africa|hCoV-19/South Africa/KRISP-0408/2020|EPI ISL 495533|B.1.140|South Africa|2020-06-23	0.0003173231	Africa
Africa|hCoV-19/DRC/KN-0060/2020|EPI ISL 417440|B.1|Democratic Republic of the Congo|2020-03-17	Africa|hCoV-19/South Africa/KRISP-0408/2020|EPI ISL 495533|B.1.140|South Africa|2020-06-23	0.0003500013	Africa
Africa|hCoV-19/DRC/KN-0070/2020|EPI ISL 417441|B.1.178|Democratic Republic of the Congo|2020-03-17	Africa|hCoV-19/South Africa/KRISP-0408/2020|EPI ISL 495533|B.1.140|South Africa|2020-06-23	0.0003217626	Africa
Africa|hCoV-19/DRC/KN-0072/2020|EPI ISL 417442|B.1.178|Democratic Republic of the Congo|2020-03-18	Africa|hCoV-19/South Africa/KRISP-0408/2020|EPI ISL 495533|B.1.140|South Africa|2020-06-23	0.0003160242	Africa
Africa|hCoV-19/DRC/KN-13/2020|EPI ISL 414647|B.1|Democratic Republic of the Congo|2020-03-09	Africa|hCoV-19/South Africa/KRISP-0408/2020|EPI ISL 495533|B.1.140|South Africa|2020-06-23	0.0002888161	Africa
Africa|hCoV-19/Egypt/Army-MCL001/2020|EPI ISL 510526|B.1|Egypt|2020-06-01	Africa|hCoV-19/South Africa/KRISP-0408/2020|EPI ISL 495533|B.1.140|South Africa|2020-06-23	0.0004541356	Africa
Africa|hCoV-19/Egypt/C-CU001a-S1/2020|EPI ISL 529031|B.1.255|Egypt|2020-05-19	Africa|hCoV-19/South Africa/KRISP-0408/2020|EPI ISL 495533|B.1.140|South Africa|2020-06-23	0.0004891836	Africa
Africa|hCoV-19/Egypt/C-CU002b-S3/2020|EPI ISL 529032|B.1.1.1|Egypt|2020-06-19	Africa|hCoV-19/South Africa/KRISP-0408/2020|EPI ISL 495533|B.1.140|South Africa|2020-06-23	0.0005589713	Africa
Africa|hCoV-19/Egypt/C-VSVRI-SERVAC/2020|EPI ISL 528386|B.1.255|Egypt|2020-08-22	Africa|hCoV-19/South Africa/KRISP-0408/2020|EPI ISL 495533|B.1.140|South Africa|2020-06-23	0.0003143861	Africa
Africa|hCoV-19/Egypt/CUNCI-7I028/2020|EPI ISL 524426|B.1.255|Egypt|2020-07-19	Africa|hCoV-19/South Africa/KRISP-0408/2020|EPI ISL 495533|B.1.140|South Africa|2020-06-23	0.0003143861	Africa
Africa|hCoV-19/Egypt/CUNCI-HGC002/2020|EPI ISL 468045|B.1|Egypt|2020-05-02	Africa|hCoV-19/South Africa/KRISP-0408/2020|EPI ISL 495533|B.1.140|South Africa|2020-06-23	0.0003146795	Africa
Africa|hCoV-19/Egypt/CUNCI-HGC004/2020|EPI ISL 468048|B.1|Egypt|2020-05-02	Africa|hCoV-19/South Africa/KRISP-0408/2020|EPI ISL 495533|B.1.140|South Africa|2020-06-23	0.0003145915	Africa
Africa|hCoV-19/Egypt/CUNCI-HGC005/2020|EPI ISL 468052|B.1|Egypt|2020-05-02	Africa|hCoV-19/South Africa/KRISP-0408/2020|EPI ISL 495533|B.1.140|South Africa|2020-06-23	0.0003845383	Africa
Africa|hCoV-19/Egypt/CUNCI-HGC006/2020|EPI ISL 468050|B.1|Egypt|2020-05-02	Africa|hCoV-19/South Africa/KRISP-0408/2020|EPI ISL 495533|B.1.140|South Africa|2020-06-23	0.0003844632	Africa
Africa|hCoV-19/Egypt/CUNCI-HGC007-2/2020|EPI ISL 468054|B.1|Egypt|2020-05-02	Africa|hCoV-19/South Africa/KRISP-0408/2020|EPI ISL 495533|B.1.140|South Africa|2020-06-23	0.0004193456	Africa
Africa|hCoV-19/Egypt/CUNCI-HGC007/2020|EPI ISL 468046|B.1|Egypt|2020-05-02	Africa|hCoV-19/South Africa/KRISP-0408/2020|EPI ISL 495533|B.1.140|South Africa|2020-06-23	0.0003845304	Africa
Africa|hCoV-19/Egypt/CUNCI-HGC008/2020|EPI ISL 468044|B.1|Egypt|2020-05-02	Africa|hCoV-19/South Africa/KRISP-0408/2020|EPI ISL 495533|B.1.140|South Africa|2020-06-23	0.0003845438	Africa
Africa|hCoV-19/Egypt/CUNCI-HGC009/2020|EPI ISL 468053|B.1|Egypt|2020-05-02	Africa|hCoV-19/South Africa/KRISP-0408/2020|EPI ISL 495533|B.1.140|South Africa|2020-06-23	0.0003147235	Africa
Africa|hCoV-19/Egypt/CUNCI-HGC010/2020|EPI ISL 468055|B.1.247|Egypt|2020-05-02	Africa|hCoV-19/South Africa/KRISP-0408/2020|EPI ISL 495533|B.1.140|South Africa|2020-06-23	0.0005593736	Africa
Africa|hCoV-19/Egypt/CUNCI-HGC011/2020|EPI ISL 468059|B.1|Egypt|2020-05-02	Africa|hCoV-19/South Africa/KRISP-0408/2020|EPI ISL 495533|B.1.140|South Africa|2020-06-23	0.0003495902	Africa
Africa|hCoV-19/Egypt/CUNCI-HGC012/2020|EPI ISL 468051|B.1.255|Egypt|2020-05-02	Africa|hCoV-19/South Africa/KRISP-0408/2020|EPI ISL 495533|B.1.140|South Africa|2020-06-23	0.0004894502	Africa
Africa|hCoV-19/Egypt/CUNCI-HGC013/2020|EPI ISL 468047|B.1.201|Egypt|2020-05-02	Africa|hCoV-19/South Africa/KRISP-0408/2020|EPI ISL 495533|B.1.140|South Africa|2020-06-23	0.0004544847	Africa
Africa|hCoV-19/Egypt/CUNCI-HGC014/2020|EPI ISL 468060|B.1.5|Egypt|2020-05-02	Africa|hCoV-19/South Africa/KRISP-0408/2020|EPI ISL 495533|B.1.140|South Africa|2020-06-23	0.0002447148	Africa
Africa|hCoV-19/Egypt/CUNCI-HGC015/2020|EPI ISL 468056|B.1|Egypt|2020-05-02	Africa|hCoV-19/South Africa/KRISP-0408/2020|EPI ISL 495533|B.1.140|South Africa|2020-06-23	0.0002447062	Africa
Africa|hCoV-19/Egypt/CUNCI-HGC016/2020|EPI ISL 468058|B.1|Egypt|2020-05-02	Africa|hCoV-19/South Africa/KRISP-0408/2020|EPI ISL 495533|B.1.140|South Africa|2020-06-23	0.0003850552	Africa
Africa|hCoV-19/Egypt/CUNCI-HGC021/2020|EPI ISL 468061|B.1|Egypt|2020-05-02	Africa|hCoV-19/South Africa/KRISP-0408/2020|EPI ISL 495533|B.1.140|South Africa|2020-06-23	0.0003849919	Africa
Africa|hCoV-19/Egypt/CUNCI-HGC023/2020|EPI ISL 468057|B.1.5|Egypt|2020-05-02	Africa|hCoV-19/South Africa/KRISP-0408/2020|EPI ISL 495533|B.1.140|South Africa|2020-06-23	0.0002797063	Africa
Africa|hCoV-19/Egypt/CUNCI-HGC028/2020|EPI ISL 468062|B.1|Egypt|2020-05-02	Africa|hCoV-19/South Africa/KRISP-0408/2020|EPI ISL 495533|B.1.140|South Africa|2020-06-23	0.0004552803	Africa
Africa|hCoV-19/Egypt/CUNCI-HGC3I011/2020|EPI ISL 479697|B.1|Egypt|2020-06-02	Africa|hCoV-19/South Africa/KRISP-0408/2020|EPI ISL 495533|B.1.140|South Africa|2020-06-23	0.0003493216	Africa
Africa|hCoV-19/Egypt/CUNCI-HGC3I012/2020|EPI ISL 479693|B.1.255|Egypt|2020-06-02	Africa|hCoV-19/South Africa/KRISP-0408/2020|EPI ISL 495533|B.1.140|South Africa|2020-06-23	0.0004890742	Africa
Africa|hCoV-19/Egypt/CUNCI-HGC3I013/2020|EPI ISL 479694|B.1.201|Egypt|2020-06-02	Africa|hCoV-19/South Africa/KRISP-0408/2020|EPI ISL 495533|B.1.140|South Africa|2020-06-23	0.0004541356	Africa
Africa|hCoV-19/Egypt/CUNCI-HGC3I014/2020|EPI ISL 479696|B.1.5|Egypt|2020-06-02	Africa|hCoV-19/South Africa/KRISP-0408/2020|EPI ISL 495533|B.1.140|South Africa|2020-06-23	0.0002445183	Africa
Africa|hCoV-19/Egypt/CUNCI-HGC3I02/2020|EPI ISL 479686|B.1|Egypt|2020-06-02	Africa|hCoV-19/South Africa/KRISP-0408/2020|EPI ISL 495533|B.1.140|South Africa|2020-06-23	0.0003493496	Africa
Africa|hCoV-19/Egypt/CUNCI-HGC3I023/2020|EPI ISL 479695|B.1.5|Egypt|2020-06-02	Africa|hCoV-19/South Africa/KRISP-0408/2020|EPI ISL 495533|B.1.140|South Africa|2020-06-23	0.0002794914	Africa
Africa|hCoV-19/Egypt/CUNCI-HGC3I025/2020|EPI ISL 479691|B.1|Egypt|2020-06-02	Africa|hCoV-19/South Africa/KRISP-0408/2020|EPI ISL 495533|B.1.140|South Africa|2020-06-23	0.0004192561	Africa
Africa|hCoV-19/Egypt/CUNCI-HGC3I03/2020|EPI ISL 479687|B.1|Egypt|2020-06-02	Africa|hCoV-19/South Africa/KRISP-0408/2020|EPI ISL 495533|B.1.140|South Africa|2020-06-23	0.0003842350	Africa
Africa|hCoV-19/Egypt/CUNCI-HGC3I05/2020|EPI ISL 479690|B.1|Egypt|2020-06-02	Africa|hCoV-19/South Africa/KRISP-0408/2020|EPI ISL 495533|B.1.140|South Africa|2020-06-23	0.0003842429	Africa
Africa|hCoV-19/Egypt/CUNCI-HGC3I06/2020|EPI ISL 479688|B.1|Egypt|2020-06-02	Africa|hCoV-19/South Africa/KRISP-0408/2020|EPI ISL 495533|B.1.140|South Africa|2020-06-23	0.0003842484	Africa
Africa|hCoV-19/Egypt/CUNCI-HGC3I08/2020|EPI ISL 479698|B.1|Egypt|2020-06-02	Africa|hCoV-19/South Africa/KRISP-0408/2020|EPI ISL 495533|B.1.140|South Africa|2020-06-23	0.0003842484	Africa
Africa|hCoV-19/Egypt/CUNCI-HGC3I09/2020|EPI ISL 479692|B.1|Egypt|2020-06-02	Africa|hCoV-19/South Africa/KRISP-0408/2020|EPI ISL 495533|B.1.140|South Africa|2020-06-23	0.0003144817	Africa
Africa|hCoV-19/Egypt/CUNCI-HGC4I003/2020|EPI ISL 479699|B.1.1.247|Egypt|2020-06-02	Africa|hCoV-19/South Africa/KRISP-0408/2020|EPI ISL 495533|B.1.140|South Africa|2020-06-23	0.0004891186	Africa
Africa|hCoV-19/Egypt/CUNCI-HGC4I004/2020|EPI ISL 479700|B.1.1.296|Egypt|2020-06-02	Africa|hCoV-19/South Africa/KRISP-0408/2020|EPI ISL 495533|B.1.140|South Africa|2020-06-23	0.0003842429	Africa
Africa|hCoV-19/Egypt/CUNCI-HGC4I015/2020|EPI ISL 479728|B.1.1.123|Egypt|2020-06-02	Africa|hCoV-19/South Africa/KRISP-0408/2020|EPI ISL 495533|B.1.140|South Africa|2020-06-23	0.0003493568	Africa
Africa|hCoV-19/Egypt/CUNCI-HGC4I022/2020|EPI ISL 479705|B.1.1|Egypt|2020-06-02	Africa|hCoV-19/South Africa/KRISP-0408/2020|EPI ISL 495533|B.1.140|South Africa|2020-06-23	0.0005240666	Africa
Africa|hCoV-19/Egypt/CUNCI-HGC4I023/2020|EPI ISL 479729|B.1.1.247|Egypt|2020-06-02	Africa|hCoV-19/South Africa/KRISP-0408/2020|EPI ISL 495533|B.1.140|South Africa|2020-06-23	0.0003144332	Africa
Africa|hCoV-19/Egypt/CUNCI-HGC4I025/2020|EPI ISL 479706|B.1.255|Egypt|2020-06-02	Africa|hCoV-19/South Africa/KRISP-0408/2020|EPI ISL 495533|B.1.140|South Africa|2020-06-23	0.0004541403	Africa
Africa|hCoV-19/Egypt/CUNCI-HGC4I026/2020|EPI ISL 479702|B.1|Egypt|2020-06-02	Africa|hCoV-19/South Africa/KRISP-0408/2020|EPI ISL 495533|B.1.140|South Africa|2020-06-23	0.0004895581	Africa
Africa|hCoV-19/Egypt/CUNCI-HGC4I029/2020|EPI ISL 479701|B.1.1.1|Egypt|2020-06-02	Africa|hCoV-19/South Africa/KRISP-0408/2020|EPI ISL 495533|B.1.140|South Africa|2020-06-23	0.0004541150	Africa
Africa|hCoV-19/Egypt/CUNCI-HGC4I030/2020|EPI ISL 479703|B.1|Egypt|2020-06-02	Africa|hCoV-19/South Africa/KRISP-0408/2020|EPI ISL 495533|B.1.140|South Africa|2020-06-23	0.0004541261	Africa
Africa|hCoV-19/Egypt/CUNCI-HGC4I031/2020|EPI ISL 479707|B.1.1.1|Egypt|2020-06-02	Africa|hCoV-19/South Africa/KRISP-0408/2020|EPI ISL 495533|B.1.140|South Africa|2020-06-23	0.0005589713	Africa
Africa|hCoV-19/Egypt/CUNCI-HGC4I032/2020|EPI ISL 479709|B.1.1|Egypt|2020-06-02	Africa|hCoV-19/South Africa/KRISP-0408/2020|EPI ISL 495533|B.1.140|South Africa|2020-06-23	0.0003845921	Africa
Africa|hCoV-19/Egypt/CUNCI-HGC4I033/2020|EPI ISL 479704|B.1|Egypt|2020-06-02	Africa|hCoV-19/South Africa/KRISP-0408/2020|EPI ISL 495533|B.1.140|South Africa|2020-06-23	0.0003493740	Africa
Africa|hCoV-19/Egypt/CUNCI-HGC4I034/2020|EPI ISL 479708|B.1.255|Egypt|2020-06-02	Africa|hCoV-19/South Africa/KRISP-0408/2020|EPI ISL 495533|B.1.140|South Africa|2020-06-23	0.0003143532	Africa
Africa|hCoV-19/Egypt/CUNCI-HGC5I001/2020|EPI ISL 479710|B.1.1|Egypt|2020-06-02	Africa|hCoV-19/South Africa/KRISP-0408/2020|EPI ISL 495533|B.1.140|South Africa|2020-06-23	0.0002445609	Africa
Africa|hCoV-19/Egypt/CUNCI-HGC5I003/2020|EPI ISL 479711|B.1|Egypt|2020-06-02	Africa|hCoV-19/South Africa/KRISP-0408/2020|EPI ISL 495533|B.1.140|South Africa|2020-06-23	0.0003493252	Africa
Africa|hCoV-19/Egypt/CUNCI-HGC5I010/2020|EPI ISL 479730|B.1.1|Egypt|2020-06-02	Africa|hCoV-19/South Africa/KRISP-0408/2020|EPI ISL 495533|B.1.140|South Africa|2020-06-23	0.0003144706	Africa
Africa|hCoV-19/Egypt/CUNCI-HGC5I011/2020|EPI ISL 479712|B.1.1|Egypt|2020-06-02	Africa|hCoV-19/South Africa/KRISP-0408/2020|EPI ISL 495533|B.1.140|South Africa|2020-06-23	0.0002445268	Africa
Africa|hCoV-19/Egypt/CUNCI-HGC5I012/2020|EPI ISL 479713|B.1.1|Egypt|2020-06-02	Africa|hCoV-19/South Africa/KRISP-0408/2020|EPI ISL 495533|B.1.140|South Africa|2020-06-23	0.0002794163	Africa
Africa|hCoV-19/Egypt/CUNCI-HGC5I014/2020|EPI ISL 479714|B.1.255|Egypt|2020-06-02	Africa|hCoV-19/South Africa/KRISP-0408/2020|EPI ISL 495533|B.1.140|South Africa|2020-06-23	0.0004541561	Africa
Africa|hCoV-19/Egypt/CUNCI-HGC5I015/2020|EPI ISL 475722|B.1.255|Egypt|2020-05-02	Africa|hCoV-19/South Africa/KRISP-0408/2020|EPI ISL 495533|B.1.140|South Africa|2020-06-23	0.0005243046	Africa
Africa|hCoV-19/Egypt/CUNCI-HGC5I016/2020|EPI ISL 479731|B.1|Egypt|2020-06-02	Africa|hCoV-19/South Africa/KRISP-0408/2020|EPI ISL 495533|B.1.140|South Africa|2020-06-23	0.0003144048	Africa
Africa|hCoV-19/Egypt/CUNCI-HGC5I022/2020|EPI ISL 479715|B.1.1|Egypt|2020-06-02	Africa|hCoV-19/South Africa/KRISP-0408/2020|EPI ISL 495533|B.1.140|South Africa|2020-06-23	0.0003143609	Africa
Africa|hCoV-19/Egypt/CUNCI-HGC5I025/2020|EPI ISL 479716|A|Egypt|2020-06-02	Africa|hCoV-19/South Africa/KRISP-0408/2020|EPI ISL 495533|B.1.140|South Africa|2020-06-23	0.0002799833	Africa
Africa|hCoV-19/Egypt/CUNCI-HGC5I026/2020|EPI ISL 479735|B.1.5|Egypt|2020-06-02	Africa|hCoV-19/South Africa/KRISP-0408/2020|EPI ISL 495533|B.1.140|South Africa|2020-06-23	0.0003494314	Africa
Africa|hCoV-19/Egypt/CUNCI-HGC5I029/2020|EPI ISL 479734|B.1|Egypt|2020-06-02	Africa|hCoV-19/South Africa/KRISP-0408/2020|EPI ISL 495533|B.1.140|South Africa|2020-06-23	0.0003493984	Africa
Africa|hCoV-19/Egypt/CUNCI-HGC5I030/2020|EPI ISL 479721|B.1.5|Egypt|2020-06-02	Africa|hCoV-19/South Africa/KRISP-0408/2020|EPI ISL 495533|B.1.140|South Africa|2020-06-23	0.0002445524	Africa
Africa|hCoV-19/Egypt/CUNCI-HGC5I033/2020|EPI ISL 479717|B.1.5|Egypt|2020-06-02	Africa|hCoV-19/South Africa/KRISP-0408/2020|EPI ISL 495533|B.1.140|South Africa|2020-06-23	0.0002445695	Africa
Africa|hCoV-19/Egypt/CUNCI-HGC5I034/2020|EPI ISL 479720|B.1.5|Egypt|2020-06-02	Africa|hCoV-19/South Africa/KRISP-0408/2020|EPI ISL 495533|B.1.140|South Africa|2020-06-23	0.0003143641	Africa
Africa|hCoV-19/Egypt/CUNCI-HGC6I002/2020|EPI ISL 479719|B.1.1.1|Egypt|2020-06-02	Africa|hCoV-19/South Africa/KRISP-0408/2020|EPI ISL 495533|B.1.140|South Africa|2020-06-23	0.0004890572	Africa
Africa|hCoV-19/Egypt/CUNCI-HGC6I003/2020|EPI ISL 479718|B.1.5|Egypt|2020-06-02	Africa|hCoV-19/South Africa/KRISP-0408/2020|EPI ISL 495533|B.1.140|South Africa|2020-06-23	0.0003493410	Africa
Africa|hCoV-19/Egypt/CUNCI-HGC6I007/2020|EPI ISL 479722|B.1|Egypt|2020-06-02	Africa|hCoV-19/South Africa/KRISP-0408/2020|EPI ISL 495533|B.1.140|South Africa|2020-06-23	0.0003144422	Africa
Africa|hCoV-19/Egypt/CUNCI-HGC6I010/2020|EPI ISL 478672|B.1|Egypt|2020-06-02	Africa|hCoV-19/South Africa/KRISP-0408/2020|EPI ISL 495533|B.1.140|South Africa|2020-06-23	0.0003842256	Africa
Africa|hCoV-19/Egypt/CUNCI-HGC6I011/2020|EPI ISL 479727|A|Egypt|2020-06-02	Africa|hCoV-19/South Africa/KRISP-0408/2020|EPI ISL 495533|B.1.140|South Africa|2020-06-23	0.0007338036	Africa
Africa|hCoV-19/Egypt/CUNCI-HGC6I015/2020|EPI ISL 479725|B.1.1|Egypt|2020-06-02	Africa|hCoV-19/South Africa/KRISP-0408/2020|EPI ISL 495533|B.1.140|South Africa|2020-06-23	0.0004191553	Africa
Africa|hCoV-19/Egypt/CUNCI-HGC6I016/2020|EPI ISL 475723|B.1.247|Egypt|2020-06-02	Africa|hCoV-19/South Africa/KRISP-0408/2020|EPI ISL 495533|B.1.140|South Africa|2020-06-23	0.0005244587	Africa
Africa|hCoV-19/Egypt/CUNCI-HGC6I024/2020|EPI ISL 479732|B.1.1.247|Egypt|2020-06-02	Africa|hCoV-19/South Africa/KRISP-0408/2020|EPI ISL 495533|B.1.140|South Africa|2020-06-23	0.0003497038	Africa
Africa|hCoV-19/Egypt/CUNCI-HGC6I026/2020|EPI ISL 479724|B.1.1.1|Egypt|2020-06-02	Africa|hCoV-19/South Africa/KRISP-0408/2020|EPI ISL 495533|B.1.140|South Africa|2020-06-23	0.0004890573	Africa
Africa|hCoV-19/Egypt/CUNCI-HGC6I029/2020|EPI ISL 477161|B.1.255|Egypt|2020-06-02	Africa|hCoV-19/South Africa/KRISP-0408/2020|EPI ISL 495533|B.1.140|South Africa|2020-06-23	0.0004541244	Africa
Africa|hCoV-19/Egypt/CUNCI-HGC6I031/2020|EPI ISL 475724|B.1.1.1|Egypt|2020-06-02	Africa|hCoV-19/South Africa/KRISP-0408/2020|EPI ISL 495533|B.1.140|South Africa|2020-06-23	0.0004544053	Africa
Africa|hCoV-19/Egypt/CUNCI-HGC6I032/2020|EPI ISL 479733|B.1.1.1|Egypt|2020-06-02	Africa|hCoV-19/South Africa/KRISP-0408/2020|EPI ISL 495533|B.1.140|South Africa|2020-06-23	0.0004891255	Africa
Africa|hCoV-19/Egypt/CUNCI-HGC6I033/2020|EPI ISL 479723|B.1.1.1|Egypt|2020-06-02	Africa|hCoV-19/South Africa/KRISP-0408/2020|EPI ISL 495533|B.1.140|South Africa|2020-06-23	0.0004891033	Africa
Africa|hCoV-19/Egypt/CUNCI-HGC7I01/2020|EPI ISL 529141|B.1|Egypt|2020-07-19	Africa|hCoV-19/South Africa/KRISP-0408/2020|EPI ISL 495533|B.1.140|South Africa|2020-06-23	0.0004891407	Africa
Africa|hCoV-19/Egypt/CUNCI-HGC7I02/2020|EPI ISL 529142|A|Egypt|2020-07-19	Africa|hCoV-19/South Africa/KRISP-0408/2020|EPI ISL 495533|B.1.140|South Africa|2020-06-23	0.0006988946	Africa
Africa|hCoV-19/Egypt/CUNCI-HGC7I07/2020|EPI ISL 529145|B.1|Egypt|2020-07-19	Africa|hCoV-19/South Africa/KRISP-0408/2020|EPI ISL 495533|B.1.140|South Africa|2020-06-23	0.0004542037	Africa
Africa|hCoV-19/Egypt/EGY-020/2020|EPI ISL 526975|B.1|Egypt|2020-08-14	Africa|hCoV-19/South Africa/KRISP-0408/2020|EPI ISL 495533|B.1.140|South Africa|2020-06-23	0.0004541355	Africa
Africa|hCoV-19/Egypt/EGY-041/2020|EPI ISL 526997|B.1|Egypt|2020-08-22	Africa|hCoV-19/South Africa/KRISP-0408/2020|EPI ISL 495533|B.1.140|South Africa|2020-06-23	0.0004541354	Africa
Africa|hCoV-19/Egypt/EGY-S031/2020|EPI ISL 526986|B.1|Egypt|2020-08-17	Africa|hCoV-19/South Africa/KRISP-0408/2020|EPI ISL 495533|B.1.140|South Africa|2020-06-23	0.0004541354	Africa
Africa|hCoV-19/Egypt/HCoV2-Egy-002/2020|EPI ISL 510532|B.1|Egypt|2020-06-02	Africa|hCoV-19/South Africa/KRISP-0408/2020|EPI ISL 495533|B.1.140|South Africa|2020-06-23	0.0004541354	Africa
Africa|hCoV-19/Egypt/MASRI-005/2020|EPI ISL 482759|B.1|Egypt|2020-04-30	Africa|hCoV-19/South Africa/KRISP-0408/2020|EPI ISL 495533|B.1.140|South Africa|2020-06-23	0.0003143466	Africa
Africa|hCoV-19/Egypt/MASRI-007/2020|EPI ISL 482760|B.1|Egypt|2020-04-28	Africa|hCoV-19/South Africa/KRISP-0408/2020|EPI ISL 495533|B.1.140|South Africa|2020-06-23	0.0003844806	Africa
Africa|hCoV-19/Egypt/MASRI-008/2020|EPI ISL 482761|B.1|Egypt|2020-04-30	Africa|hCoV-19/South Africa/KRISP-0408/2020|EPI ISL 495533|B.1.140|South Africa|2020-06-23	0.0003163050	Africa
Africa|hCoV-19/Egypt/MASRI-009/2020|EPI ISL 483035|A|Egypt|2020-04-30	Africa|hCoV-19/South Africa/KRISP-0408/2020|EPI ISL 495533|B.1.140|South Africa|2020-06-23	0.0005589615	Africa
Africa|hCoV-19/Egypt/MASRI-011/2020|EPI ISL 482762|B.1|Egypt|2020-05-05	Africa|hCoV-19/South Africa/KRISP-0408/2020|EPI ISL 495533|B.1.140|South Africa|2020-06-23	0.0003843061	Africa
Africa|hCoV-19/Egypt/MASRI-012/2020|EPI ISL 482763|B.1|Egypt|2020-05-05	Africa|hCoV-19/South Africa/KRISP-0408/2020|EPI ISL 495533|B.1.140|South Africa|2020-06-23	0.0002794134	Africa
Africa|hCoV-19/Egypt/MASRI-014/2020|EPI ISL 482765|B.1|Egypt|2020-04-30	Africa|hCoV-19/South Africa/KRISP-0408/2020|EPI ISL 495533|B.1.140|South Africa|2020-06-23	0.0005241215	Africa
Africa|hCoV-19/Egypt/MASRI-015/2020|EPI ISL 482766|B.1.36|Egypt|2020-05-11	Africa|hCoV-19/South Africa/KRISP-0408/2020|EPI ISL 495533|B.1.140|South Africa|2020-06-23	0.0005240247	Africa
Africa|hCoV-19/Egypt/MASRI-016/2020|EPI ISL 482767|B.1|Egypt|2020-05-11	Africa|hCoV-19/South Africa/KRISP-0408/2020|EPI ISL 495533|B.1.140|South Africa|2020-06-23	0.0005244879	Africa
Africa|hCoV-19/Egypt/MASRI-018/2020|EPI ISL 483036|A|Egypt|2020-05-10	Africa|hCoV-19/South Africa/KRISP-0408/2020|EPI ISL 495533|B.1.140|South Africa|2020-06-23	0.0007039102	Africa
Africa|hCoV-19/Egypt/MASRI-020/2020|EPI ISL 483037|B.1|Egypt|2020-05-13	Africa|hCoV-19/South Africa/KRISP-0408/2020|EPI ISL 495533|B.1.140|South Africa|2020-06-23	0.0006002853	Africa
Africa|hCoV-19/Egypt/MASRI-022/2020|EPI ISL 482768|B.1.255|Egypt|2020-05-13	Africa|hCoV-19/South Africa/KRISP-0408/2020|EPI ISL 495533|B.1.140|South Africa|2020-06-23	0.0005248939	Africa
Africa|hCoV-19/Egypt/MASRI-023/2020|EPI ISL 482769|B.1|Egypt|2020-05-11	Africa|hCoV-19/South Africa/KRISP-0408/2020|EPI ISL 495533|B.1.140|South Africa|2020-06-23	0.0003147192	Africa
Africa|hCoV-19/Egypt/MASRI-024/2020|EPI ISL 482770|B.1|Egypt|2020-05-11	Africa|hCoV-19/South Africa/KRISP-0408/2020|EPI ISL 495533|B.1.140|South Africa|2020-06-23	0.0003842256	Africa
Africa|hCoV-19/Egypt/MASRI-025/2020|EPI ISL 482771|B.1|Egypt|2020-05-10	Africa|hCoV-19/South Africa/KRISP-0408/2020|EPI ISL 495533|B.1.140|South Africa|2020-06-23	0.0005242734	Africa
Africa|hCoV-19/Egypt/MASRI-026/2020|EPI ISL 482772|B.1|Egypt|2020-05-10	Africa|hCoV-19/South Africa/KRISP-0408/2020|EPI ISL 495533|B.1.140|South Africa|2020-06-23	0.0004541925	Africa
Africa|hCoV-19/Egypt/MASRI-027/2020|EPI ISL 482773|B.1.1.123|Egypt|2020-05-08	Africa|hCoV-19/South Africa/KRISP-0408/2020|EPI ISL 495533|B.1.140|South Africa|2020-06-23	0.0002800353	Africa
Africa|hCoV-19/Egypt/MASRI-028/2020|EPI ISL 483038|B.1|Egypt|2020-05-13	Africa|hCoV-19/South Africa/KRISP-0408/2020|EPI ISL 495533|B.1.140|South Africa|2020-06-23	0.0004541150	Africa
Africa|hCoV-19/Egypt/MASRI-029/2020|EPI ISL 482774|B.1|Egypt|2020-05-13	Africa|hCoV-19/South Africa/KRISP-0408/2020|EPI ISL 495533|B.1.140|South Africa|2020-06-23	0.0003842524	Africa
Africa|hCoV-19/Egypt/MASRI-10/2020|EPI ISL 475752|B.1.255|Egypt|2020-05	Africa|hCoV-19/South Africa/KRISP-0408/2020|EPI ISL 495533|B.1.140|South Africa|2020-06-23	0.0004542719	Africa
Africa|hCoV-19/Egypt/MASRI-11/2020|EPI ISL 475753|B.1.36|Egypt|2020-05	Africa|hCoV-19/South Africa/KRISP-0408/2020|EPI ISL 495533|B.1.140|South Africa|2020-06-23	0.0005589460	Africa
Africa|hCoV-19/Egypt/MASRI-14/2020|EPI ISL 475749|B.1|Egypt|2020-05	Africa|hCoV-19/South Africa/KRISP-0408/2020|EPI ISL 495533|B.1.140|South Africa|2020-06-23	0.0003493130	Africa
Africa|hCoV-19/Egypt/MASRI-15/2020|EPI ISL 475750|B.1.1|Egypt|2020-05	Africa|hCoV-19/South Africa/KRISP-0408/2020|EPI ISL 495533|B.1.140|South Africa|2020-06-23	0.0005979036	Africa
Africa|hCoV-19/Egypt/MASRI-2/2020|EPI ISL 475745|B.1|Egypt|2020-05	Africa|hCoV-19/South Africa/KRISP-0408/2020|EPI ISL 495533|B.1.140|South Africa|2020-06-23	0.0003842251	Africa
Africa|hCoV-19/Egypt/MASRI-3/2020|EPI ISL 475746|A|Egypt|2020-05	Africa|hCoV-19/South Africa/KRISP-0408/2020|EPI ISL 495533|B.1.140|South Africa|2020-06-23	0.0005939483	Africa
Africa|hCoV-19/Egypt/MASRI-6/2020|EPI ISL 475747|B.1.255|Egypt|2020-05	Africa|hCoV-19/South Africa/KRISP-0408/2020|EPI ISL 495533|B.1.140|South Africa|2020-06-23	0.0003842255	Africa
Africa|hCoV-19/Egypt/MASRI-9/2020|EPI ISL 475751|B.1.1.1|Egypt|2020-05	Africa|hCoV-19/South Africa/KRISP-0408/2020|EPI ISL 495533|B.1.140|South Africa|2020-06-23	0.0006290603	Africa
Africa|hCoV-19/Egypt/NRC-01/2020|EPI ISL 430820|B.1|Egypt|2020-03-18	Africa|hCoV-19/South Africa/KRISP-0408/2020|EPI ISL 495533|B.1.140|South Africa|2020-06-23	0.0003507634	Africa
Africa|hCoV-19/Egypt/NRC-03/2020|EPI ISL 430819|B.1.246|Egypt|2020-03-18	Africa|hCoV-19/South Africa/KRISP-0408/2020|EPI ISL 495533|B.1.140|South Africa|2020-06-23	0.0003855760	Africa
Africa|hCoV-19/Gabon/ITM-K011/2020|EPI ISL 539573|A|Gabon|2020-03-22	Africa|hCoV-19/South Africa/KRISP-0408/2020|EPI ISL 495533|B.1.140|South Africa|2020-06-23	0.0005240025	Africa
Africa|hCoV-19/Gabon/ITM-K023/2020|EPI ISL 539574|B.1.178|Gabon|2020-03-27	Africa|hCoV-19/South Africa/KRISP-0408/2020|EPI ISL 495533|B.1.140|South Africa|2020-06-23	0.0003492814	Africa
Africa|hCoV-19/Gabon/ITM-K027/2020|EPI ISL 539575|A|Gabon|2020-03-27	Africa|hCoV-19/South Africa/KRISP-0408/2020|EPI ISL 495533|B.1.140|South Africa|2020-06-23	0.0005589594	Africa
Africa|hCoV-19/Gabon/ITM-K028/2020|EPI ISL 539576|B.1.292|Gabon|2020-03-27	Africa|hCoV-19/South Africa/KRISP-0408/2020|EPI ISL 495533|B.1.140|South Africa|2020-06-23	0.0003143532	Africa
Africa|hCoV-19/Gambia/0214/2020|EPI ISL 471158|B.1|Gambia|2020-03-29	Africa|hCoV-19/South Africa/KRISP-0408/2020|EPI ISL 495533|B.1.140|South Africa|2020-06-23	0.0004194846	Africa
Africa|hCoV-19/Gambia/0268/2020|EPI ISL 471159|B.1.1|Gambia|2020-03-21	Africa|hCoV-19/South Africa/KRISP-0408/2020|EPI ISL 495533|B.1.140|South Africa|2020-06-23	0.0002814042	Africa
Africa|hCoV-19/Gambia/0278/2020|EPI ISL 471160|B.1.1|Gambia|2020-03-20	Africa|hCoV-19/South Africa/KRISP-0408/2020|EPI ISL 495533|B.1.140|South Africa|2020-06-23	0.0002798979	Africa
Africa|hCoV-19/Gambia/0528/2020|EPI ISL 471161|B.1.1.293|Gambia|2020-04-30	Africa|hCoV-19/South Africa/KRISP-0408/2020|EPI ISL 495533|B.1.140|South Africa|2020-06-23	0.0003210574	Africa
Africa|hCoV-19/Gambia/0531/2020|EPI ISL 471162|B.1.1.293|Gambia|2020-04-30	Africa|hCoV-19/South Africa/KRISP-0408/2020|EPI ISL 495533|B.1.140|South Africa|2020-06-23	0.0003210806	Africa
Africa|hCoV-19/Gambia/0536/2020|EPI ISL 471163|B.1.1.293|Gambia|2020-04-30	Africa|hCoV-19/South Africa/KRISP-0408/2020|EPI ISL 495533|B.1.140|South Africa|2020-06-23	0.0003143530	Africa
Africa|hCoV-19/Gambia/0547/2020|EPI ISL 471164|B.1.1.293|Gambia|2020-04-30	Africa|hCoV-19/South Africa/KRISP-0408/2020|EPI ISL 495533|B.1.140|South Africa|2020-06-23	0.0003145289	Africa
Africa|hCoV-19/Gambia/0548/2020|EPI ISL 471165|B.1.5|Gambia|2020-04-30	Africa|hCoV-19/South Africa/KRISP-0408/2020|EPI ISL 495533|B.1.140|South Africa|2020-06-23	0.0002852564	Africa
Africa|hCoV-19/Gambia/1090/2020|EPI ISL 471166|B.1.1|Gambia|2020-05-04	Africa|hCoV-19/South Africa/KRISP-0408/2020|EPI ISL 495533|B.1.140|South Africa|2020-06-23	0.0003514733	Africa
Africa|hCoV-19/Gambia/1094/2020|EPI ISL 471167|B.1.1.293|Gambia|2020-05-04	Africa|hCoV-19/South Africa/KRISP-0408/2020|EPI ISL 495533|B.1.140|South Africa|2020-06-23	0.0003143531	Africa
Africa|hCoV-19/Gambia/1251/2020|EPI ISL 471168|B.1.1.293|Gambia|2020-05-07	Africa|hCoV-19/South Africa/KRISP-0408/2020|EPI ISL 495533|B.1.140|South Africa|2020-06-23	0.0003210577	Africa
Africa|hCoV-19/Gambia/1264/2020|EPI ISL 471169|B.1.1|Gambia|2020-05-07	Africa|hCoV-19/South Africa/KRISP-0408/2020|EPI ISL 495533|B.1.140|South Africa|2020-06-23	0.0002812161	Africa
Africa|hCoV-19/Gambia/1271/2020|EPI ISL 471170|B.1.1|Gambia|2020-05-07	Africa|hCoV-19/South Africa/KRISP-0408/2020|EPI ISL 495533|B.1.140|South Africa|2020-06-23	0.0002813843	Africa
Africa|hCoV-19/Gambia/1277/2020|EPI ISL 471171|B.1.1.293|Gambia|2020-05-07	Africa|hCoV-19/South Africa/KRISP-0408/2020|EPI ISL 495533|B.1.140|South Africa|2020-06-23	0.0003143531	Africa
Africa|hCoV-19/Gambia/3668/2020|EPI ISL 560992|B.1.5.12|Gambia|2020-07-30	Africa|hCoV-19/South Africa/KRISP-0408/2020|EPI ISL 495533|B.1.140|South Africa|2020-06-23	0.0005265406	Africa
Africa|hCoV-19/Gambia/3670/2020|EPI ISL 560993|B.1.5.12|Gambia|2020-07-30	Africa|hCoV-19/South Africa/KRISP-0408/2020|EPI ISL 495533|B.1.140|South Africa|2020-06-23	0.0005298507	Africa
Africa|hCoV-19/Gambia/3671/2020|EPI ISL 560994|B.1.1.293|Gambia|2020-07-30	Africa|hCoV-19/South Africa/KRISP-0408/2020|EPI ISL 495533|B.1.140|South Africa|2020-06-23	0.0003860592	Africa
Africa|hCoV-19/Gambia/3673/2020|EPI ISL 560995|B.1.5|Gambia|2020-07-30	Africa|hCoV-19/South Africa/KRISP-0408/2020|EPI ISL 495533|B.1.140|South Africa|2020-06-23	0.0003861215	Africa
Africa|hCoV-19/Gambia/3676/2020|EPI ISL 560996|B.1.5|Gambia|2020-07-30	Africa|hCoV-19/South Africa/KRISP-0408/2020|EPI ISL 495533|B.1.140|South Africa|2020-06-23	0.0002854162	Africa
Africa|hCoV-19/Gambia/3678/2020|EPI ISL 560997|B.1.292|Gambia|2020-07-30	Africa|hCoV-19/South Africa/KRISP-0408/2020|EPI ISL 495533|B.1.140|South Africa|2020-06-23	0.0003493007	Africa
Africa|hCoV-19/Gambia/3679/2020|EPI ISL 560998|B.1.5.12|Gambia|2020-07-30	Africa|hCoV-19/South Africa/KRISP-0408/2020|EPI ISL 495533|B.1.140|South Africa|2020-06-23	0.0004592248	Africa
Africa|hCoV-19/Gambia/3680/2020|EPI ISL 560999|B.1.5|Gambia|2020-07-30	Africa|hCoV-19/South Africa/KRISP-0408/2020|EPI ISL 495533|B.1.140|South Africa|2020-06-23	0.0002498204	Africa
Africa|hCoV-19/Gambia/3683/2020|EPI ISL 561000|B.1.292|Gambia|2020-07-30	Africa|hCoV-19/South Africa/KRISP-0408/2020|EPI ISL 495533|B.1.140|South Africa|2020-06-23	0.0003842390	Africa
Africa|hCoV-19/Gambia/3703/2020|EPI ISL 561001|B.1.5.12|Gambia|2020-07-30	Africa|hCoV-19/South Africa/KRISP-0408/2020|EPI ISL 495533|B.1.140|South Africa|2020-06-23	0.0004541309	Africa
Africa|hCoV-19/Gambia/3717/2020|EPI ISL 561002|B.1.5|Gambia|2020-07-30	Africa|hCoV-19/South Africa/KRISP-0408/2020|EPI ISL 495533|B.1.140|South Africa|2020-06-23	0.0003178991	Africa
Africa|hCoV-19/Gambia/3724/2020|EPI ISL 561003|B.1.5.12|Gambia|2020-07-30	Africa|hCoV-19/South Africa/KRISP-0408/2020|EPI ISL 495533|B.1.140|South Africa|2020-06-23	0.0004541309	Africa
Africa|hCoV-19/Gambia/3725/2020|EPI ISL 561004|B.1.1.293|Gambia|2020-07-30	Africa|hCoV-19/South Africa/KRISP-0408/2020|EPI ISL 495533|B.1.140|South Africa|2020-06-23	0.0004541355	Africa
Africa|hCoV-19/Gambia/3728/2020|EPI ISL 561005|B.1.5|Gambia|2020-07-30	Africa|hCoV-19/South Africa/KRISP-0408/2020|EPI ISL 495533|B.1.140|South Africa|2020-06-23	0.0002168662	Africa
Africa|hCoV-19/Gambia/3729/2020|EPI ISL 561006|B.1.5.12|Gambia|2020-07-30	Africa|hCoV-19/South Africa/KRISP-0408/2020|EPI ISL 495533|B.1.140|South Africa|2020-06-23	0.0003842344	Africa
Africa|hCoV-19/Gambia/3732/2020|EPI ISL 561007|B.1.5|Gambia|2020-07-30	Africa|hCoV-19/South Africa/KRISP-0408/2020|EPI ISL 495533|B.1.140|South Africa|2020-06-23	0.0003181350	Africa
Africa|hCoV-19/Gambia/3735/2020|EPI ISL 561008|B.1.5|Gambia|2020-07-30	Africa|hCoV-19/South Africa/KRISP-0408/2020|EPI ISL 495533|B.1.140|South Africa|2020-06-23	0.0002497160	Africa
Africa|hCoV-19/Gambia/3737/2020|EPI ISL 561009|B.1.1.293|Gambia|2020-07-30	Africa|hCoV-19/South Africa/KRISP-0408/2020|EPI ISL 495533|B.1.140|South Africa|2020-06-23	0.0004543259	Africa
Africa|hCoV-19/Gambia/3741/2020|EPI ISL 561010|B.1.5.12|Gambia|2020-07-30	Africa|hCoV-19/South Africa/KRISP-0408/2020|EPI ISL 495533|B.1.140|South Africa|2020-06-23	0.0003885187	Africa
Africa|hCoV-19/Gambia/3743/2020|EPI ISL 561011|B.1.5.12|Gambia|2020-07-30	Africa|hCoV-19/South Africa/KRISP-0408/2020|EPI ISL 495533|B.1.140|South Africa|2020-06-23	0.0005240394	Africa
Africa|hCoV-19/Gambia/3749/2020|EPI ISL 561012|B.1.5.12|Gambia|2020-07-30	Africa|hCoV-19/South Africa/KRISP-0408/2020|EPI ISL 495533|B.1.140|South Africa|2020-06-23	0.0004541150	Africa
Africa|hCoV-19/Gambia/3761/2020|EPI ISL 561013|B.1.5.12|Gambia|2020-07-30	Africa|hCoV-19/South Africa/KRISP-0408/2020|EPI ISL 495533|B.1.140|South Africa|2020-06-23	0.0004541150	Africa
Africa|hCoV-19/Gambia/3772/2020|EPI ISL 561025|B.1.5|Gambia|2020-07-30	Africa|hCoV-19/South Africa/KRISP-0408/2020|EPI ISL 495533|B.1.140|South Africa|2020-06-23	0.0002505175	Africa
Africa|hCoV-19/Gambia/GC19-015/2020|EPI ISL 428855|B.1.1.8|Gambia|2020-03-17	Africa|hCoV-19/South Africa/KRISP-0408/2020|EPI ISL 495533|B.1.140|South Africa|2020-06-23	0.0003143388	Africa
Africa|hCoV-19/Gambia/GC19-026/2020|EPI ISL 428856|B.6|Gambia|2020-03-21	Africa|hCoV-19/South Africa/KRISP-0408/2020|EPI ISL 495533|B.1.140|South Africa|2020-06-23	0.0005589711	Africa
Africa|hCoV-19/Gambia/GC19-029/2020|EPI ISL 428857|B.1|Gambia|2020-04-20	Africa|hCoV-19/South Africa/KRISP-0408/2020|EPI ISL 495533|B.1.140|South Africa|2020-06-23	0.0003493044	Africa
Africa|hCoV-19/Gambia/GC19-0479/2020|EPI ISL 561015|B.1.1.293|Gambia|2020-04-29	Africa|hCoV-19/South Africa/KRISP-0408/2020|EPI ISL 495533|B.1.140|South Africa|2020-06-23	0.0002881592	Africa
Africa|hCoV-19/Gambia/GC19-0544/2020|EPI ISL 561016|B.1.5|Gambia|2020-05-01	Africa|hCoV-19/South Africa/KRISP-0408/2020|EPI ISL 495533|B.1.140|South Africa|2020-06-23	0.0002883577	Africa
Africa|hCoV-19/Gambia/GC19-1385/2020|EPI ISL 561018|B.1.5|Gambia|2020-05-12	Africa|hCoV-19/South Africa/KRISP-0408/2020|EPI ISL 495533|B.1.140|South Africa|2020-06-23	0.0002530529	Africa
Africa|hCoV-19/Gambia/GC19-1503/2020|EPI ISL 561021|B.1.1|Gambia|2020-05-14	Africa|hCoV-19/South Africa/KRISP-0408/2020|EPI ISL 495533|B.1.140|South Africa|2020-06-23	0.0003842254	Africa
Africa|hCoV-19/Gambia/GC19-1527/2020|EPI ISL 561022|B.1.1.293|Gambia|2020-05-16	Africa|hCoV-19/South Africa/KRISP-0408/2020|EPI ISL 495533|B.1.140|South Africa|2020-06-23	0.0003143861	Africa
Africa|hCoV-19/Gambia/GC19-1533/2020|EPI ISL 561023|B.1.1.264|Gambia|2020-05-16	Africa|hCoV-19/South Africa/KRISP-0408/2020|EPI ISL 495533|B.1.140|South Africa|2020-06-23	0.0003219070	Africa
Africa|hCoV-19/Gambia/GC19-1572/2020|EPI ISL 561014|B.1.1|Gambia|2020-05-20	Africa|hCoV-19/South Africa/KRISP-0408/2020|EPI ISL 495533|B.1.140|South Africa|2020-06-23	0.0002506545	Africa
Africa|hCoV-19/Gambia/GC19-1575/2020|EPI ISL 561026|B.1.1|Gambia|2020-05-20	Africa|hCoV-19/South Africa/KRISP-0408/2020|EPI ISL 495533|B.1.140|South Africa|2020-06-23	0.0003583579	Africa
Africa|hCoV-19/Gambia/GC19-1606/2020|EPI ISL 561027|B.1.1|Gambia|2020-05-20	Africa|hCoV-19/South Africa/KRISP-0408/2020|EPI ISL 495533|B.1.140|South Africa|2020-06-23	0.0002884618	Africa
Africa|hCoV-19/Gambia/GC19-1706/2020|EPI ISL 561028|B.1.5|Gambia|2020-05-22	Africa|hCoV-19/South Africa/KRISP-0408/2020|EPI ISL 495533|B.1.140|South Africa|2020-06-23	0.0002524414	Africa
Africa|hCoV-19/Gambia/GC19-1814/2020|EPI ISL 561032|B.1.5|Gambia|2020-05-28	Africa|hCoV-19/South Africa/KRISP-0408/2020|EPI ISL 495533|B.1.140|South Africa|2020-06-23	0.0002550439	Africa
Africa|hCoV-19/Gambia/GC19-1818/2020|EPI ISL 561034|B.1.1|Gambia|2020-05-28	Africa|hCoV-19/South Africa/KRISP-0408/2020|EPI ISL 495533|B.1.140|South Africa|2020-06-23	0.0003842521	Africa
Africa|hCoV-19/Gambia/GC19-1983/2020|EPI ISL 561038|B.1.1|Gambia|2020-06-07	Africa|hCoV-19/South Africa/KRISP-0408/2020|EPI ISL 495533|B.1.140|South Africa|2020-06-23	0.0003842256	Africa
Africa|hCoV-19/Gambia/GC19-2197/2020|EPI ISL 561040|B.1.292|Gambia|2020-06-26	Africa|hCoV-19/South Africa/KRISP-0408/2020|EPI ISL 495533|B.1.140|South Africa|2020-06-23	0.0003514735	Africa
Africa|hCoV-19/Gambia/GC19-2427/2020|EPI ISL 561105|B.1.1.293|Gambia|2020-07-21	Africa|hCoV-19/South Africa/KRISP-0408/2020|EPI ISL 495533|B.1.140|South Africa|2020-06-23	0.0004192225	Africa
Africa|hCoV-19/Gambia/GC19-2443/2020|EPI ISL 561106|B.1.5|Gambia|2020-07-21	Africa|hCoV-19/South Africa/KRISP-0408/2020|EPI ISL 495533|B.1.140|South Africa|2020-06-23	0.0002197409	Africa
Africa|hCoV-19/Gambia/GC19-2450/2020|EPI ISL 561107|B.1.5.12|Gambia|2020-07-21	Africa|hCoV-19/South Africa/KRISP-0408/2020|EPI ISL 495533|B.1.140|South Africa|2020-06-23	0.0004541367	Africa
Africa|hCoV-19/Gambia/GC19-2459/2020|EPI ISL 561108|B.1.1.293|Gambia|2020-07-21	Africa|hCoV-19/South Africa/KRISP-0408/2020|EPI ISL 495533|B.1.140|South Africa|2020-06-23	0.0003866385	Africa
Africa|hCoV-19/Gambia/GC19-2469/2020|EPI ISL 561109|B.1.5|Gambia|2020-07-21	Africa|hCoV-19/South Africa/KRISP-0408/2020|EPI ISL 495533|B.1.140|South Africa|2020-06-23	0.0002497428	Africa
Africa|hCoV-19/Gambia/GC19-2473/2020|EPI ISL 561110|B.1.5.12|Gambia|2020-07-21	Africa|hCoV-19/South Africa/KRISP-0408/2020|EPI ISL 495533|B.1.140|South Africa|2020-06-23	0.0004891031	Africa
Africa|hCoV-19/Gambia/GC19-2498/2020|EPI ISL 561111|B.1.292|Gambia|2020-07-21	Africa|hCoV-19/South Africa/KRISP-0408/2020|EPI ISL 495533|B.1.140|South Africa|2020-06-23	0.0003842256	Africa
Africa|hCoV-19/Gambia/GC19-2525/2020|EPI ISL 561113|B.1.1.293|Gambia|2020-07-21	Africa|hCoV-19/South Africa/KRISP-0408/2020|EPI ISL 495533|B.1.140|South Africa|2020-06-23	0.0003842350	Africa
Africa|hCoV-19/Gambia/GC19-2526/2020|EPI ISL 561114|B.1.5.12|Gambia|2020-07-21	Africa|hCoV-19/South Africa/KRISP-0408/2020|EPI ISL 495533|B.1.140|South Africa|2020-06-23	0.0004891134	Africa
Africa|hCoV-19/Gambia/GC19-2629/2020|EPI ISL 561123|B.1.5.12|Gambia|2020-07-21	Africa|hCoV-19/South Africa/KRISP-0408/2020|EPI ISL 495533|B.1.140|South Africa|2020-06-23	0.0004569782	Africa
Africa|hCoV-19/Gambia/GC19-2632/2020|EPI ISL 561124|B.1.5.12|Gambia|2020-07-21	Africa|hCoV-19/South Africa/KRISP-0408/2020|EPI ISL 495533|B.1.140|South Africa|2020-06-23	0.0004563047	Africa
Africa|hCoV-19/Gambia/GC19-2638/2020|EPI ISL 561126|B.1.5.12|Gambia|2020-07-21	Africa|hCoV-19/South Africa/KRISP-0408/2020|EPI ISL 495533|B.1.140|South Africa|2020-06-23	0.0003950290	Africa
Africa|hCoV-19/Gambia/GC19-2652/2020|EPI ISL 561128|B.1.5.12|Gambia|2020-07-21	Africa|hCoV-19/South Africa/KRISP-0408/2020|EPI ISL 495533|B.1.140|South Africa|2020-06-23	0.0003494767	Africa
Africa|hCoV-19/Gambia/GC19-2654/2020|EPI ISL 561130|B.1.292|Gambia|2020-07-21	Africa|hCoV-19/South Africa/KRISP-0408/2020|EPI ISL 495533|B.1.140|South Africa|2020-06-23	0.0004192079	Africa
Africa|hCoV-19/Gambia/GC19-2663/2020|EPI ISL 561133|B.1.1.293|Gambia|2020-07-21	Africa|hCoV-19/South Africa/KRISP-0408/2020|EPI ISL 495533|B.1.140|South Africa|2020-06-23	0.0004191742	Africa
Africa|hCoV-19/Gambia/GC19-2707/2020|EPI ISL 561134|B.1.1.293|Gambia|2020-07-21	Africa|hCoV-19/South Africa/KRISP-0408/2020|EPI ISL 495533|B.1.140|South Africa|2020-06-23	0.0004562823	Africa
Africa|hCoV-19/Gambia/GC19-2711/2020|EPI ISL 561135|B.1.5.12|Gambia|2020-07-21	Africa|hCoV-19/South Africa/KRISP-0408/2020|EPI ISL 495533|B.1.140|South Africa|2020-06-23	0.0003842176	Africa
Africa|hCoV-19/Gambia/GC19-2730/2020|EPI ISL 561136|B.1.5.12|Gambia|2020-07-21	Africa|hCoV-19/South Africa/KRISP-0408/2020|EPI ISL 495533|B.1.140|South Africa|2020-06-23	0.0005616904	Africa
Africa|hCoV-19/Gambia/GC19-2731/2020|EPI ISL 561137|B.1.1.293|Gambia|2020-07-21	Africa|hCoV-19/South Africa/KRISP-0408/2020|EPI ISL 495533|B.1.140|South Africa|2020-06-23	0.0003842618	Africa
Africa|hCoV-19/Gambia/GC19-2828/2020|EPI ISL 561150|B.1.361|Gambia|2020-07-24	Africa|hCoV-19/South Africa/KRISP-0408/2020|EPI ISL 495533|B.1.140|South Africa|2020-06-23	0.0004192121	Africa
Africa|hCoV-19/Gambia/GC19-2842/2020|EPI ISL 561151|B.1.1|Gambia|2020-07-24	Africa|hCoV-19/South Africa/KRISP-0408/2020|EPI ISL 495533|B.1.140|South Africa|2020-06-23	0.0004192079	Africa
Africa|hCoV-19/Gambia/GC19-2898/2020|EPI ISL 561153|B.1.5.12|Gambia|2020-07-24	Africa|hCoV-19/South Africa/KRISP-0408/2020|EPI ISL 495533|B.1.140|South Africa|2020-06-23	0.0004191846	Africa
Africa|hCoV-19/Gambia/GC19-2904/2020|EPI ISL 561154|B.1.1|Gambia|2020-07-24	Africa|hCoV-19/South Africa/KRISP-0408/2020|EPI ISL 495533|B.1.140|South Africa|2020-06-23	0.0004191932	Africa
Africa|hCoV-19/Gambia/GC19-2947/2020|EPI ISL 561155|B.1.5.12|Gambia|2020-07-24	Africa|hCoV-19/South Africa/KRISP-0408/2020|EPI ISL 495533|B.1.140|South Africa|2020-06-23	0.0004541150	Africa
Africa|hCoV-19/Gambia/GC19-2973/2020|EPI ISL 561156|B.1.1.293|Gambia|2020-07-24	Africa|hCoV-19/South Africa/KRISP-0408/2020|EPI ISL 495533|B.1.140|South Africa|2020-06-23	0.0003492886	Africa
Africa|hCoV-19/Gambia/GC19-2977/2020|EPI ISL 561157|B.1.1.293|Gambia|2020-07-24	Africa|hCoV-19/South Africa/KRISP-0408/2020|EPI ISL 495533|B.1.140|South Africa|2020-06-23	0.0003493008	Africa
Africa|hCoV-19/Gambia/GC19-2985/2020|EPI ISL 561158|B.1.5.12|Gambia|2020-07-24	Africa|hCoV-19/South Africa/KRISP-0408/2020|EPI ISL 495533|B.1.140|South Africa|2020-06-23	0.0003492814	Africa
Africa|hCoV-19/Gambia/GC19-2991/2020|EPI ISL 561159|B.1.1|Gambia|2020-07-24	Africa|hCoV-19/South Africa/KRISP-0408/2020|EPI ISL 495533|B.1.140|South Africa|2020-06-23	0.0004191932	Africa
Africa|hCoV-19/Gambia/GC19-3064/2020|EPI ISL 561160|B.1.1|Gambia|2020-07-25	Africa|hCoV-19/South Africa/KRISP-0408/2020|EPI ISL 495533|B.1.140|South Africa|2020-06-23	0.0004192225	Africa
Africa|hCoV-19/Gambia/GC19-3065/2020|EPI ISL 561161|B.1.5.12|Gambia|2020-07-25	Africa|hCoV-19/South Africa/KRISP-0408/2020|EPI ISL 495533|B.1.140|South Africa|2020-06-23	0.0004962975	Africa
Africa|hCoV-19/Gambia/GC19-3081/2020|EPI ISL 561162|B.1.1|Gambia|2020-07-25	Africa|hCoV-19/South Africa/KRISP-0408/2020|EPI ISL 495533|B.1.140|South Africa|2020-06-23	0.0004192079	Africa
Africa|hCoV-19/Gambia/GC19-3085/2020|EPI ISL 561163|B.1.1.293|Gambia|2020-07-25	Africa|hCoV-19/South Africa/KRISP-0408/2020|EPI ISL 495533|B.1.140|South Africa|2020-06-23	0.0003861039	Africa
Africa|hCoV-19/Gambia/GC19-3087/2020|EPI ISL 561041|B.1.292|Gambia|2020-07-25	Africa|hCoV-19/South Africa/KRISP-0408/2020|EPI ISL 495533|B.1.140|South Africa|2020-06-23	0.0004191641	Africa
Africa|hCoV-19/Gambia/GC19-3099/2020|EPI ISL 561164|B.1.1.242|Gambia|2020-07-25	Africa|hCoV-19/South Africa/KRISP-0408/2020|EPI ISL 495533|B.1.140|South Africa|2020-06-23	0.0004191801	Africa
Africa|hCoV-19/Gambia/GC19-3110/2020|EPI ISL 561165|B.1.1.293|Gambia|2020-07-25	Africa|hCoV-19/South Africa/KRISP-0408/2020|EPI ISL 495533|B.1.140|South Africa|2020-06-23	0.0003842390	Africa
Africa|hCoV-19/Gambia/GC19-3112/2020|EPI ISL 561166|B.1|Gambia|2020-07-25	Africa|hCoV-19/South Africa/KRISP-0408/2020|EPI ISL 495533|B.1.140|South Africa|2020-06-23	0.0005240081	Africa
Africa|hCoV-19/Gambia/GC19-3113/2020|EPI ISL 561167|B.1.1.293|Gambia|2020-07-25	Africa|hCoV-19/South Africa/KRISP-0408/2020|EPI ISL 495533|B.1.140|South Africa|2020-06-23	0.0003492886	Africa
Africa|hCoV-19/Gambia/GC19-3114/2020|EPI ISL 561168|B.1.1|Gambia|2020-07-25	Africa|hCoV-19/South Africa/KRISP-0408/2020|EPI ISL 495533|B.1.140|South Africa|2020-06-23	0.0004191932	Africa
Africa|hCoV-19/Gambia/GC19-3135/2020|EPI ISL 561169|B.1.5.12|Gambia|2020-07-27	Africa|hCoV-19/South Africa/KRISP-0408/2020|EPI ISL 495533|B.1.140|South Africa|2020-06-23	0.0003509605	Africa
Africa|hCoV-19/Gambia/GC19-3140/2020|EPI ISL 561042|B.1.5.12|Gambia|2020-07-27	Africa|hCoV-19/South Africa/KRISP-0408/2020|EPI ISL 495533|B.1.140|South Africa|2020-06-23	0.0005240740	Africa
Africa|hCoV-19/Gambia/GC19-3145/2020|EPI ISL 561170|B.1.1|Gambia|2020-07-27	Africa|hCoV-19/South Africa/KRISP-0408/2020|EPI ISL 495533|B.1.140|South Africa|2020-06-23	0.0004192079	Africa
Africa|hCoV-19/Gambia/GC19-3146/2020|EPI ISL 561171|B.1.5.12|Gambia|2020-07-27	Africa|hCoV-19/South Africa/KRISP-0408/2020|EPI ISL 495533|B.1.140|South Africa|2020-06-23	0.0003510874	Africa
Africa|hCoV-19/Gambia/GC19-3165/2020|EPI ISL 561043|B.1.1.293|Gambia|2020-07-27	Africa|hCoV-19/South Africa/KRISP-0408/2020|EPI ISL 495533|B.1.140|South Africa|2020-06-23	0.0003492886	Africa
Africa|hCoV-19/Gambia/GC19-3166/2020|EPI ISL 561044|B.1.5.12|Gambia|2020-07-27	Africa|hCoV-19/South Africa/KRISP-0408/2020|EPI ISL 495533|B.1.140|South Africa|2020-06-23	0.0003509605	Africa
Africa|hCoV-19/Gambia/GC19-3189/2020|EPI ISL 561045|B.1.5|Gambia|2020-07-27	Africa|hCoV-19/South Africa/KRISP-0408/2020|EPI ISL 495533|B.1.140|South Africa|2020-06-23	0.0002836187	Africa
Africa|hCoV-19/Gambia/GC19-3192/2020|EPI ISL 561046|B.1.5|Gambia|2020-07-27	Africa|hCoV-19/South Africa/KRISP-0408/2020|EPI ISL 495533|B.1.140|South Africa|2020-06-23	0.0003159011	Africa
Africa|hCoV-19/Gambia/GC19-3193/2020|EPI ISL 561047|B.1.5.12|Gambia|2020-07-27	Africa|hCoV-19/South Africa/KRISP-0408/2020|EPI ISL 495533|B.1.140|South Africa|2020-06-23	0.0003509482	Africa
Africa|hCoV-19/Gambia/GC19-3208/2020|EPI ISL 561048|B.1.5.12|Gambia|2020-07-27	Africa|hCoV-19/South Africa/KRISP-0408/2020|EPI ISL 495533|B.1.140|South Africa|2020-06-23	0.0004212295	Africa
Africa|hCoV-19/Gambia/GC19-3209/2020|EPI ISL 561049|B.1.5.12|Gambia|2020-07-27	Africa|hCoV-19/South Africa/KRISP-0408/2020|EPI ISL 495533|B.1.140|South Africa|2020-06-23	0.0003158911	Africa
Africa|hCoV-19/Gambia/GC19-3210/2020|EPI ISL 561050|B.1.5.12|Gambia|2020-07-27	Africa|hCoV-19/South Africa/KRISP-0408/2020|EPI ISL 495533|B.1.140|South Africa|2020-06-23	0.0002872814	Africa
Africa|hCoV-19/Gambia/GC19-3214/2020|EPI ISL 561051|B.1.1.293|Gambia|2020-07-27	Africa|hCoV-19/South Africa/KRISP-0408/2020|EPI ISL 495533|B.1.140|South Africa|2020-06-23	0.0003509961	Africa
Africa|hCoV-19/Gambia/GC19-3219/2020|EPI ISL 561052|B.1.5.12|Gambia|2020-07-27	Africa|hCoV-19/South Africa/KRISP-0408/2020|EPI ISL 495533|B.1.140|South Africa|2020-06-23	0.0003493302	Africa
Africa|hCoV-19/Gambia/GC19-3246/2020|EPI ISL 561053|B.1.5.12|Gambia|2020-07-27	Africa|hCoV-19/South Africa/KRISP-0408/2020|EPI ISL 495533|B.1.140|South Africa|2020-06-23	0.0003509925	Africa
Africa|hCoV-19/Gambia/GC19-3255/2020|EPI ISL 561054|B.1.177|Gambia|2020-07-27	Africa|hCoV-19/South Africa/KRISP-0408/2020|EPI ISL 495533|B.1.140|South Africa|2020-06-23	0.0002456939	Africa
Africa|hCoV-19/Gambia/GC19-3266/2020|EPI ISL 561055|B.1.5|Gambia|2020-07-27	Africa|hCoV-19/South Africa/KRISP-0408/2020|EPI ISL 495533|B.1.140|South Africa|2020-06-23	0.0002456680	Africa
Africa|hCoV-19/Gambia/GC19-3267/2020|EPI ISL 561056|B.1.5.12|Gambia|2020-07-27	Africa|hCoV-19/South Africa/KRISP-0408/2020|EPI ISL 495533|B.1.140|South Africa|2020-06-23	0.0002807891	Africa
Africa|hCoV-19/Gambia/GC19-3278/2020|EPI ISL 561058|B.1.5.12|Gambia|2020-07-27	Africa|hCoV-19/South Africa/KRISP-0408/2020|EPI ISL 495533|B.1.140|South Africa|2020-06-23	0.0003158500	Africa
Africa|hCoV-19/Gambia/GC19-3301/2020|EPI ISL 561059|B.1.5.12|Gambia|2020-07-27	Africa|hCoV-19/South Africa/KRISP-0408/2020|EPI ISL 495533|B.1.140|South Africa|2020-06-23	0.0003158833	Africa
Africa|hCoV-19/Gambia/GC19-3317/2020|EPI ISL 561060|B.1.5|Gambia|2020-07-27	Africa|hCoV-19/South Africa/KRISP-0408/2020|EPI ISL 495533|B.1.140|South Africa|2020-06-23	0.0003144158	Africa
Africa|hCoV-19/Gambia/GC19-3323/2020|EPI ISL 561061|B.1.5|Gambia|2020-07-27	Africa|hCoV-19/South Africa/KRISP-0408/2020|EPI ISL 495533|B.1.140|South Africa|2020-06-23	0.0002808018	Africa
Africa|hCoV-19/Gambia/GC19-3358/2020|EPI ISL 561062|B.1.1.293|Gambia|2020-07-27	Africa|hCoV-19/South Africa/KRISP-0408/2020|EPI ISL 495533|B.1.140|South Africa|2020-06-23	0.0004191933	Africa
Africa|hCoV-19/Gambia/GC19-3365/2020|EPI ISL 561063|B.1.5.12|Gambia|2020-07-27	Africa|hCoV-19/South Africa/KRISP-0408/2020|EPI ISL 495533|B.1.140|South Africa|2020-06-23	0.0003860959	Africa
Africa|hCoV-19/Gambia/GC19-3373/2020|EPI ISL 561064|B.1.5|Gambia|2020-07-27	Africa|hCoV-19/South Africa/KRISP-0408/2020|EPI ISL 495533|B.1.140|South Africa|2020-06-23	0.0002456853	Africa
Africa|hCoV-19/Gambia/GC19-3374/2020|EPI ISL 561065|B.1.5.12|Gambia|2020-07-27	Africa|hCoV-19/South Africa/KRISP-0408/2020|EPI ISL 495533|B.1.140|South Africa|2020-06-23	0.0003509605	Africa
Africa|hCoV-19/Gambia/GC19-3375/2020|EPI ISL 561066|B.1.5.12|Gambia|2020-07-27	Africa|hCoV-19/South Africa/KRISP-0408/2020|EPI ISL 495533|B.1.140|South Africa|2020-06-23	0.0003158500	Africa
Africa|hCoV-19/Gambia/GC19-3380/2020|EPI ISL 561067|B.1.5.12|Gambia|2020-07-27	Africa|hCoV-19/South Africa/KRISP-0408/2020|EPI ISL 495533|B.1.140|South Africa|2020-06-23	0.0003509851	Africa
Africa|hCoV-19/Gambia/GC19-3381/2020|EPI ISL 561068|B.1.5.12|Gambia|2020-07-27	Africa|hCoV-19/South Africa/KRISP-0408/2020|EPI ISL 495533|B.1.140|South Africa|2020-06-23	0.0005240265	Africa
Africa|hCoV-19/Gambia/GC19-3396/2020|EPI ISL 561069|B.1.5.12|Gambia|2020-07-27	Africa|hCoV-19/South Africa/KRISP-0408/2020|EPI ISL 495533|B.1.140|South Africa|2020-06-23	0.0004890811	Africa
Africa|hCoV-19/Gambia/GC19-3398/2020|EPI ISL 561070|B.1.1.242|Gambia|2020-07-27	Africa|hCoV-19/South Africa/KRISP-0408/2020|EPI ISL 495533|B.1.140|South Africa|2020-06-23	0.0005240136	Africa
Africa|hCoV-19/Gambia/GC19-3399/2020|EPI ISL 561172|B.1.5|Gambia|2020-07-27	Africa|hCoV-19/South Africa/KRISP-0408/2020|EPI ISL 495533|B.1.140|South Africa|2020-06-23	0.0003493289	Africa
Africa|hCoV-19/Gambia/GC19-3400/2020|EPI ISL 561173|B.1.5|Gambia|2020-07-27	Africa|hCoV-19/South Africa/KRISP-0408/2020|EPI ISL 495533|B.1.140|South Africa|2020-06-23	0.0003493216	Africa
Africa|hCoV-19/Gambia/GC19-3407/2020|EPI ISL 561174|B.1.1.242|Gambia|2020-07-27	Africa|hCoV-19/South Africa/KRISP-0408/2020|EPI ISL 495533|B.1.140|South Africa|2020-06-23	0.0003842538	Africa
Africa|hCoV-19/Gambia/GC19-3411/2020|EPI ISL 561175|B.1.5.12|Gambia|2020-07-27	Africa|hCoV-19/South Africa/KRISP-0408/2020|EPI ISL 495533|B.1.140|South Africa|2020-06-23	0.0004239419	Africa
Africa|hCoV-19/Gambia/GC19-3418/2020|EPI ISL 561176|B.1.1.242|Gambia|2020-07-27	Africa|hCoV-19/South Africa/KRISP-0408/2020|EPI ISL 495533|B.1.140|South Africa|2020-06-23	0.0004541103	Africa
Africa|hCoV-19/Gambia/GC19-3429/2020|EPI ISL 561178|B.1.5.12|Gambia|2020-07-27	Africa|hCoV-19/South Africa/KRISP-0408/2020|EPI ISL 495533|B.1.140|South Africa|2020-06-23	0.0003492814	Africa
Africa|hCoV-19/Gambia/GC19-3432/2020|EPI ISL 561179|B.1.5.12|Gambia|2020-07-27	Africa|hCoV-19/South Africa/KRISP-0408/2020|EPI ISL 495533|B.1.140|South Africa|2020-06-23	0.0005266181	Africa
Africa|hCoV-19/Gambia/GC19-3438/2020|EPI ISL 561180|B.1.5.12|Gambia|2020-07-27	Africa|hCoV-19/South Africa/KRISP-0408/2020|EPI ISL 495533|B.1.140|South Africa|2020-06-23	0.0004891102	Africa
Africa|hCoV-19/Gambia/GC19-3445/2020|EPI ISL 561181|B.1.5.12|Gambia|2020-07-27	Africa|hCoV-19/South Africa/KRISP-0408/2020|EPI ISL 495533|B.1.140|South Africa|2020-06-23	0.0005589733	Africa
Africa|hCoV-19/Gambia/GC19-3448/2020|EPI ISL 561183|B.1.5|Gambia|2020-07-27	Africa|hCoV-19/South Africa/KRISP-0408/2020|EPI ISL 495533|B.1.140|South Africa|2020-06-23	0.0002835983	Africa
Africa|hCoV-19/Gambia/GC19-3497/2020|EPI ISL 561184|B.1.5.12|Gambia|2020-07-27	Africa|hCoV-19/South Africa/KRISP-0408/2020|EPI ISL 495533|B.1.140|South Africa|2020-06-23	0.0004890469	Africa
Africa|hCoV-19/Gambia/GC19-3503/2020|EPI ISL 561186|B.1.5.12|Gambia|2020-07-27	Africa|hCoV-19/South Africa/KRISP-0408/2020|EPI ISL 495533|B.1.140|South Africa|2020-06-23	0.0003885227	Africa
Africa|hCoV-19/Gambia/GC19-3504/2020|EPI ISL 561187|B.1.5.12|Gambia|2020-07-27	Africa|hCoV-19/South Africa/KRISP-0408/2020|EPI ISL 495533|B.1.140|South Africa|2020-06-23	0.0004563208	Africa
Africa|hCoV-19/Gambia/GC19-3505/2020|EPI ISL 561188|B.1.5.12|Gambia|2020-07-27	Africa|hCoV-19/South Africa/KRISP-0408/2020|EPI ISL 495533|B.1.140|South Africa|2020-06-23	0.0004191905	Africa
Africa|hCoV-19/Gambia/GC19-3529/2020|EPI ISL 561191|B.1.5.12|Gambia|2020-07-27	Africa|hCoV-19/South Africa/KRISP-0408/2020|EPI ISL 495533|B.1.140|South Africa|2020-06-23	0.0004890931	Africa
Africa|hCoV-19/Gambia/GC19-3530/2020|EPI ISL 561192|B.1.5.12|Gambia|2020-07-27	Africa|hCoV-19/South Africa/KRISP-0408/2020|EPI ISL 495533|B.1.140|South Africa|2020-06-23	0.0003567818	Africa
Africa|hCoV-19/Gambia/GC19-3533/2020|EPI ISL 561193|B.1.1.293|Gambia|2020-07-27	Africa|hCoV-19/South Africa/KRISP-0408/2020|EPI ISL 495533|B.1.140|South Africa|2020-06-23	0.0003842751	Africa
Africa|hCoV-19/Gambia/GC19-3535/2020|EPI ISL 561194|B.1.1.242|Gambia|2020-07-27	Africa|hCoV-19/South Africa/KRISP-0408/2020|EPI ISL 495533|B.1.140|South Africa|2020-06-23	0.0004541419	Africa
Africa|hCoV-19/Gambia/GC19-3550/2020|EPI ISL 561195|B.1.5.12|Gambia|2020-07-27	Africa|hCoV-19/South Africa/KRISP-0408/2020|EPI ISL 495533|B.1.140|South Africa|2020-06-23	0.0004541419	Africa
Africa|hCoV-19/Gambia/GC19-3565/2020|EPI ISL 561196|B.1.5.12|Gambia|2020-07-27	Africa|hCoV-19/South Africa/KRISP-0408/2020|EPI ISL 495533|B.1.140|South Africa|2020-06-23	0.0003842176	Africa
Africa|hCoV-19/Gambia/GC19-3578/2020|EPI ISL 561197|B.1.5.12|Gambia|2020-07-27	Africa|hCoV-19/South Africa/KRISP-0408/2020|EPI ISL 495533|B.1.140|South Africa|2020-06-23	0.0004193602	Africa
Africa|hCoV-19/Gambia/GC19-3629/2020|EPI ISL 561199|B.1.5.12|Gambia|2020-07-27	Africa|hCoV-19/South Africa/KRISP-0408/2020|EPI ISL 495533|B.1.140|South Africa|2020-06-23	0.0005240501	Africa
Africa|hCoV-19/Gambia/GC19-3656/2020|EPI ISL 561201|B.1.5.12|Gambia|2020-07-27	Africa|hCoV-19/South Africa/KRISP-0408/2020|EPI ISL 495533|B.1.140|South Africa|2020-06-23	0.0004191991	Africa
Africa|hCoV-19/Gambia/GC19-3659/2020|EPI ISL 561202|B.1.1|Gambia|2020-07-27	Africa|hCoV-19/South Africa/KRISP-0408/2020|EPI ISL 495533|B.1.140|South Africa|2020-06-23	0.0003842564	Africa
Africa|hCoV-19/Gambia/GC19-3666/2020|EPI ISL 561204|B.1.5.12|Gambia|2020-07-27	Africa|hCoV-19/South Africa/KRISP-0408/2020|EPI ISL 495533|B.1.140|South Africa|2020-06-23	0.0004921581	Africa
Africa|hCoV-19/Gambia/GC19-3769/2020|EPI ISL 561072|B.1.292|Gambia|2020-07-27	Africa|hCoV-19/South Africa/KRISP-0408/2020|EPI ISL 495533|B.1.140|South Africa|2020-06-23	0.0003885035	Africa
Africa|hCoV-19/Gambia/GC19-3773/2020|EPI ISL 561073|B.1.5.12|Gambia|2020-07-27	Africa|hCoV-19/South Africa/KRISP-0408/2020|EPI ISL 495533|B.1.140|South Africa|2020-06-23	0.0004890812	Africa
Africa|hCoV-19/Gambia/GC19-3774/2020|EPI ISL 561074|B.1.5.12|Gambia|2020-07-27	Africa|hCoV-19/South Africa/KRISP-0408/2020|EPI ISL 495533|B.1.140|South Africa|2020-06-23	0.0004541372	Africa
Africa|hCoV-19/Gambia/GC19-3794/2020|EPI ISL 561078|B.1.5.12|Gambia|2020-07-27	Africa|hCoV-19/South Africa/KRISP-0408/2020|EPI ISL 495533|B.1.140|South Africa|2020-06-23	0.0004591730	Africa
Africa|hCoV-19/Gambia/GC19-3796/2020|EPI ISL 561079|B.1.5.12|Gambia|2020-07-27	Africa|hCoV-19/South Africa/KRISP-0408/2020|EPI ISL 495533|B.1.140|South Africa|2020-06-23	0.0004890572	Africa
Africa|hCoV-19/Gambia/GC19-3798/2020|EPI ISL 561080|B.1.1.242|Gambia|2020-07-27	Africa|hCoV-19/South Africa/KRISP-0408/2020|EPI ISL 495533|B.1.140|South Africa|2020-06-23	0.0004940335	Africa
Africa|hCoV-19/Gambia/GC19-3799/2020|EPI ISL 561081|B.1.1.242|Gambia|2020-07-27	Africa|hCoV-19/South Africa/KRISP-0408/2020|EPI ISL 495533|B.1.140|South Africa|2020-06-23	0.0004890471	Africa
Africa|hCoV-19/Gambia/GC19-3802/2020|EPI ISL 561082|B.1.5.12|Gambia|2020-07-27	Africa|hCoV-19/South Africa/KRISP-0408/2020|EPI ISL 495533|B.1.140|South Africa|2020-06-23	0.0004890521	Africa
Africa|hCoV-19/Gambia/GC19-3805/2020|EPI ISL 561083|B.1.5.12|Gambia|2020-07-27	Africa|hCoV-19/South Africa/KRISP-0408/2020|EPI ISL 495533|B.1.140|South Africa|2020-06-23	0.0004890691	Africa
Africa|hCoV-19/Gambia/GC19-3806/2020|EPI ISL 561084|B.1.1.293|Gambia|2020-07-27	Africa|hCoV-19/South Africa/KRISP-0408/2020|EPI ISL 495533|B.1.140|South Africa|2020-06-23	0.0003842429	Africa
Africa|hCoV-19/Gambia/GC19-3807/2020|EPI ISL 561085|B.1.1.293|Gambia|2020-07-27	Africa|hCoV-19/South Africa/KRISP-0408/2020|EPI ISL 495533|B.1.140|South Africa|2020-06-23	0.0004192166	Africa
Africa|hCoV-19/Gambia/GC19-3812/2020|EPI ISL 561086|B.1.1.293|Gambia|2020-07-27	Africa|hCoV-19/South Africa/KRISP-0408/2020|EPI ISL 495533|B.1.140|South Africa|2020-06-23	0.0004551305	Africa
Africa|hCoV-19/Gambia/GC19-3813/2020|EPI ISL 561087|B.1.1.293|Gambia|2020-07-27	Africa|hCoV-19/South Africa/KRISP-0408/2020|EPI ISL 495533|B.1.140|South Africa|2020-06-23	0.0004192019	Africa
Africa|hCoV-19/Gambia/GC19-3814/2020|EPI ISL 561088|B.1|Gambia|2020-07-27	Africa|hCoV-19/South Africa/KRISP-0408/2020|EPI ISL 495533|B.1.140|South Africa|2020-06-23	0.0005940001	Africa
Africa|hCoV-19/Gambia/GC19-3816/2020|EPI ISL 561089|B.1.1.293|Gambia|2020-07-27	Africa|hCoV-19/South Africa/KRISP-0408/2020|EPI ISL 495533|B.1.140|South Africa|2020-06-23	0.0003860768	Africa
Africa|hCoV-19/Gambia/GC19-3818/2020|EPI ISL 561090|B.1.1.293|Gambia|2020-07-27	Africa|hCoV-19/South Africa/KRISP-0408/2020|EPI ISL 495533|B.1.140|South Africa|2020-06-23	0.0004890793	Africa
Africa|hCoV-19/Gambia/GC19-3820/2020|EPI ISL 561091|B.1.1.293|Gambia|2020-07-27	Africa|hCoV-19/South Africa/KRISP-0408/2020|EPI ISL 495533|B.1.140|South Africa|2020-06-23	0.0004192019	Africa
Africa|hCoV-19/Gambia/GC19-3821/2020|EPI ISL 561092|B.1.5.12|Gambia|2020-07-27	Africa|hCoV-19/South Africa/KRISP-0408/2020|EPI ISL 495533|B.1.140|South Africa|2020-06-23	0.0003924403	Africa
Africa|hCoV-19/Gambia/GC19-3822/2020|EPI ISL 561093|B.1.5.12|Gambia|2020-07-27	Africa|hCoV-19/South Africa/KRISP-0408/2020|EPI ISL 495533|B.1.140|South Africa|2020-06-23	0.0004890810	Africa
Africa|hCoV-19/Gambia/GC19-3823/2020|EPI ISL 561094|B.1.5.12|Gambia|2020-07-27	Africa|hCoV-19/South Africa/KRISP-0408/2020|EPI ISL 495533|B.1.140|South Africa|2020-06-23	0.0004914653	Africa
Africa|hCoV-19/Gambia/GC19-3835/2020|EPI ISL 561096|B.1.1.293|Gambia|2020-07-27	Africa|hCoV-19/South Africa/KRISP-0408/2020|EPI ISL 495533|B.1.140|South Africa|2020-06-23	0.0003842564	Africa
Africa|hCoV-19/Gambia/GC19-3836/2020|EPI ISL 561097|B.1.5.12|Gambia|2020-07-27	Africa|hCoV-19/South Africa/KRISP-0408/2020|EPI ISL 495533|B.1.140|South Africa|2020-06-23	0.0004541055	Africa
Africa|hCoV-19/Gambia/GC19-3839/2020|EPI ISL 561098|B.1.5.12|Gambia|2020-07-27	Africa|hCoV-19/South Africa/KRISP-0408/2020|EPI ISL 495533|B.1.140|South Africa|2020-06-23	0.0004890811	Africa
Africa|hCoV-19/Gambia/GC19-3842/2020|EPI ISL 561099|B.1.1.293|Gambia|2020-07-27	Africa|hCoV-19/South Africa/KRISP-0408/2020|EPI ISL 495533|B.1.140|South Africa|2020-06-23	0.0004890895	Africa
Africa|hCoV-19/Gambia/GC19-3846/2020|EPI ISL 561100|B.1.1.293|Gambia|2020-07-27	Africa|hCoV-19/South Africa/KRISP-0408/2020|EPI ISL 495533|B.1.140|South Africa|2020-06-23	0.0004541450	Africa
Africa|hCoV-19/Gambia/GC19-3852/2020|EPI ISL 561101|B.1.5.12|Gambia|2020-07-27	Africa|hCoV-19/South Africa/KRISP-0408/2020|EPI ISL 495533|B.1.140|South Africa|2020-06-23	0.0004945447	Africa
Africa|hCoV-19/Gambia/GC19-3854/2020|EPI ISL 561102|B.1.1.293|Gambia|2020-07-27	Africa|hCoV-19/South Africa/KRISP-0408/2020|EPI ISL 495533|B.1.140|South Africa|2020-06-23	0.0004890895	Africa
Africa|hCoV-19/Gambia/GC192573/2020|EPI ISL 561115|B.1.5.12|Gambia|2020-07-21	Africa|hCoV-19/South Africa/KRISP-0408/2020|EPI ISL 495533|B.1.140|South Africa|2020-06-23	0.0004891033	Africa
Africa|hCoV-19/Gambia/GC192576/2020|EPI ISL 561117|B.1.5.12|Gambia|2020-07-21	Africa|hCoV-19/South Africa/KRISP-0408/2020|EPI ISL 495533|B.1.140|South Africa|2020-06-23	0.0003866752	Africa
Africa|hCoV-19/Gambia/GC192579/2020|EPI ISL 561118|B.1.5.12|Gambia|2020-07-21	Africa|hCoV-19/South Africa/KRISP-0408/2020|EPI ISL 495533|B.1.140|South Africa|2020-06-23	0.0003890134	Africa
Africa|hCoV-19/Gambia/GC192602/2020|EPI ISL 561120|B.1.1.293|Gambia|2020-07-21	Africa|hCoV-19/South Africa/KRISP-0408/2020|EPI ISL 495533|B.1.140|South Africa|2020-06-23	0.0004890795	Africa
Africa|hCoV-19/Gambia/GC192610/2020|EPI ISL 561121|B.1.1.293|Gambia|2020-07-21	Africa|hCoV-19/South Africa/KRISP-0408/2020|EPI ISL 495533|B.1.140|South Africa|2020-06-23	0.0004890793	Africa
Africa|hCoV-19/Gambia/GC192751/2020|EPI ISL 561138|B.1.5.12|Gambia|2020-07-21	Africa|hCoV-19/South Africa/KRISP-0408/2020|EPI ISL 495533|B.1.140|South Africa|2020-06-23	0.0005240611	Africa
Africa|hCoV-19/Gambia/GC192756/2020|EPI ISL 561139|B.1.5.12|Gambia|2020-07-22	Africa|hCoV-19/South Africa/KRISP-0408/2020|EPI ISL 495533|B.1.140|South Africa|2020-06-23	0.0004541372	Africa
Africa|hCoV-19/Gambia/GC192772/2020|EPI ISL 561140|B.1.1|Gambia|2020-07-22	Africa|hCoV-19/South Africa/KRISP-0408/2020|EPI ISL 495533|B.1.140|South Africa|2020-06-23	0.0004191932	Africa
Africa|hCoV-19/Gambia/GC192778/2020|EPI ISL 561141|B.1.1|Gambia|2020-07-22	Africa|hCoV-19/South Africa/KRISP-0408/2020|EPI ISL 495533|B.1.140|South Africa|2020-06-23	0.0004191932	Africa
Africa|hCoV-19/Gambia/GC192781/2020|EPI ISL 561142|B.1.5.12|Gambia|2020-07-22	Africa|hCoV-19/South Africa/KRISP-0408/2020|EPI ISL 495533|B.1.140|South Africa|2020-06-23	0.0004890811	Africa
Africa|hCoV-19/Gambia/GC192782/2020|EPI ISL 561143|B.1.5.12|Gambia|2020-07-22	Africa|hCoV-19/South Africa/KRISP-0408/2020|EPI ISL 495533|B.1.140|South Africa|2020-06-23	0.0004890931	Africa
Africa|hCoV-19/Gambia/GC192786/2020|EPI ISL 561144|B.1.1.293|Gambia|2020-07-22	Africa|hCoV-19/South Africa/KRISP-0408/2020|EPI ISL 495533|B.1.140|South Africa|2020-06-23	0.0004191829	Africa
Africa|hCoV-19/Gambia/GC192789/2020|EPI ISL 561145|B.1|Gambia|2020-07-22	Africa|hCoV-19/South Africa/KRISP-0408/2020|EPI ISL 495533|B.1.140|South Africa|2020-06-23	0.0004191742	Africa
Africa|hCoV-19/Gambia/GC192811/2020|EPI ISL 561147|B.1.5.12|Gambia|2020-07-22	Africa|hCoV-19/South Africa/KRISP-0408/2020|EPI ISL 495533|B.1.140|South Africa|2020-06-23	0.0004595301	Africa
Africa|hCoV-19/Gambia/GC192812/2020|EPI ISL 561148|B.1.1.293|Gambia|2020-07-22	Africa|hCoV-19/South Africa/KRISP-0408/2020|EPI ISL 495533|B.1.140|South Africa|2020-06-23	0.0003492887	Africa
Africa|hCoV-19/Gambia/NPHL-038/2020|EPI ISL 561205|B.1.1|Gambia|2020	Africa|hCoV-19/South Africa/KRISP-0408/2020|EPI ISL 495533|B.1.140|South Africa|2020-06-23	0.0004541466	Africa
Africa|hCoV-19/Gambia/NPHL-061/2020|EPI ISL 561206|B.1.5.12|Gambia|2020	Africa|hCoV-19/South Africa/KRISP-0408/2020|EPI ISL 495533|B.1.140|South Africa|2020-06-23	0.0005589870	Africa
Africa|hCoV-19/Gambia/NPHL-1168/2020|EPI ISL 561212|B.1.5.12|Gambia|2020-06-27	Africa|hCoV-19/South Africa/KRISP-0408/2020|EPI ISL 495533|B.1.140|South Africa|2020-06-23	0.0005590219	Africa
Africa|hCoV-19/Gambia/NPHL-1208/2020|EPI ISL 561213|B.1.5.12|Gambia|2020-06-30	Africa|hCoV-19/South Africa/KRISP-0408/2020|EPI ISL 495533|B.1.140|South Africa|2020-06-23	0.0003178274	Africa
Africa|hCoV-19/Gambia/NPHL-1209/2020|EPI ISL 561214|B.1.5.12|Gambia|2020-06-30	Africa|hCoV-19/South Africa/KRISP-0408/2020|EPI ISL 495533|B.1.140|South Africa|2020-06-23	0.0002842606	Africa
Africa|hCoV-19/Gambia/NPHL-1212/2020|EPI ISL 561215|B.1.5.12|Gambia|2020-06-30	Africa|hCoV-19/South Africa/KRISP-0408/2020|EPI ISL 495533|B.1.140|South Africa|2020-06-23	0.0003842178	Africa
Africa|hCoV-19/Gambia/NPHL-1224/2020|EPI ISL 561217|B.1.1.293|Gambia|2020-06-30	Africa|hCoV-19/South Africa/KRISP-0408/2020|EPI ISL 495533|B.1.140|South Africa|2020-06-23	0.0002881280	Africa
Africa|hCoV-19/Gambia/NPHL-1230/2020|EPI ISL 561218|B.1.5|Gambia|2020-06-30	Africa|hCoV-19/South Africa/KRISP-0408/2020|EPI ISL 495533|B.1.140|South Africa|2020-06-23	0.0002471588	Africa
Africa|hCoV-19/Gambia/NPHL-1248/2020|EPI ISL 561222|B.1.5|Gambia|2020-07-01	Africa|hCoV-19/South Africa/KRISP-0408/2020|EPI ISL 495533|B.1.140|South Africa|2020-06-23	0.0002471423	Africa
Africa|hCoV-19/Gambia/NPHL-1258/2020|EPI ISL 561223|B.1.292|Gambia|2020-07-02	Africa|hCoV-19/South Africa/KRISP-0408/2020|EPI ISL 495533|B.1.140|South Africa|2020-06-23	0.0003492888	Africa
Africa|hCoV-19/Gambia/NPHL-1422/2020|EPI ISL 561228|B.1.5|Gambia|2020-07-04	Africa|hCoV-19/South Africa/KRISP-0408/2020|EPI ISL 495533|B.1.140|South Africa|2020-06-23	0.0002550254	Africa
Africa|hCoV-19/Gambia/NPHL-1424/2020|EPI ISL 561229|B.1.292|Gambia|2020-07-04	Africa|hCoV-19/South Africa/KRISP-0408/2020|EPI ISL 495533|B.1.140|South Africa|2020-06-23	0.0003493982	Africa
Africa|hCoV-19/Gambia/NPHL-1446/2020|EPI ISL 561230|B.1.5|Gambia|2020-07-04	Africa|hCoV-19/South Africa/KRISP-0408/2020|EPI ISL 495533|B.1.140|South Africa|2020-06-23	0.0002471423	Africa
Africa|hCoV-19/Gambia/NPHL-1477/2020|EPI ISL 561231|B.1.5|Gambia|2020	Africa|hCoV-19/South Africa/KRISP-0408/2020|EPI ISL 495533|B.1.140|South Africa|2020-06-23	0.0002180642	Africa
Africa|hCoV-19/Gambia/NPHL-1514/2020|EPI ISL 561232|B.1.1|Gambia|2020	Africa|hCoV-19/South Africa/KRISP-0408/2020|EPI ISL 495533|B.1.140|South Africa|2020-06-23	0.0003842254	Africa
Africa|hCoV-19/Gambia/NPHL-1641/2020|EPI ISL 561235|B.1.292|Gambia|2020-07-31	Africa|hCoV-19/South Africa/KRISP-0408/2020|EPI ISL 495533|B.1.140|South Africa|2020-06-23	0.0003934166	Africa
Africa|hCoV-19/Gambia/NPHL-1645/2020|EPI ISL 561236|B.1.1.293|Gambia|2020-08-04	Africa|hCoV-19/South Africa/KRISP-0408/2020|EPI ISL 495533|B.1.140|South Africa|2020-06-23	0.0004217116	Africa
Africa|hCoV-19/Gambia/NPHL-1711/2020|EPI ISL 561237|B.1.1.293|Gambia|2020-08-04	Africa|hCoV-19/South Africa/KRISP-0408/2020|EPI ISL 495533|B.1.140|South Africa|2020-06-23	0.0003492888	Africa
Africa|hCoV-19/Gambia/NPHL-1746/2020|EPI ISL 561238|B.1.1|Gambia|2020-07-20	Africa|hCoV-19/South Africa/KRISP-0408/2020|EPI ISL 495533|B.1.140|South Africa|2020-06-23	0.0002794484	Africa
Africa|hCoV-19/Gambia/NPHL-1921/2020|EPI ISL 561239|B.1.1|Gambia|2020	Africa|hCoV-19/South Africa/KRISP-0408/2020|EPI ISL 495533|B.1.140|South Africa|2020-06-23	0.0004191932	Africa
Africa|hCoV-19/Gambia/NPHL-1968/2020|EPI ISL 561240|B.1.1|Gambia|2020-07-16	Africa|hCoV-19/South Africa/KRISP-0408/2020|EPI ISL 495533|B.1.140|South Africa|2020-06-23	0.0004191932	Africa
Africa|hCoV-19/Gambia/NPHL-2037/2020|EPI ISL 561241|B.1.1|Gambia|2020-07-15	Africa|hCoV-19/South Africa/KRISP-0408/2020|EPI ISL 495533|B.1.140|South Africa|2020-06-23	0.0003842658	Africa
Africa|hCoV-19/Gambia/NPHL-2268/2020|EPI ISL 561242|B.1.1|Gambia|2020	Africa|hCoV-19/South Africa/KRISP-0408/2020|EPI ISL 495533|B.1.140|South Africa|2020-06-23	0.0002451003	Africa
Africa|hCoV-19/Gambia/NPHL-2344/2020|EPI ISL 561243|B.1.292|Gambia|2020	Africa|hCoV-19/South Africa/KRISP-0408/2020|EPI ISL 495533|B.1.140|South Africa|2020-06-23	0.0004192019	Africa
Africa|hCoV-19/Gambia/NPHL-2374/2020|EPI ISL 561244|B.1.5.12|Gambia|2020	Africa|hCoV-19/South Africa/KRISP-0408/2020|EPI ISL 495533|B.1.140|South Africa|2020-06-23	0.0003842310	Africa
Africa|hCoV-19/Gambia/NPHL-242/2020|EPI ISL 561245|B.1.5|Gambia|2020	Africa|hCoV-19/South Africa/KRISP-0408/2020|EPI ISL 495533|B.1.140|South Africa|2020-06-23	0.0002445097	Africa
Africa|hCoV-19/Gambia/NPHL-243/2020|EPI ISL 561246|B.1.5|Gambia|2020	Africa|hCoV-19/South Africa/KRISP-0408/2020|EPI ISL 495533|B.1.140|South Africa|2020-06-23	0.0003198261	Africa
Africa|hCoV-19/Gambia/NPHL-244/2020|EPI ISL 561247|B.1.1.293|Gambia|2020	Africa|hCoV-19/South Africa/KRISP-0408/2020|EPI ISL 495533|B.1.140|South Africa|2020-06-23	0.0003877148	Africa
Africa|hCoV-19/Gambia/NPHL-2443/2020|EPI ISL 561248|B.1.5.12|Gambia|2020	Africa|hCoV-19/South Africa/KRISP-0408/2020|EPI ISL 495533|B.1.140|South Africa|2020-06-23	0.0003842172	Africa
Africa|hCoV-19/Gambia/NPHL-2444/2020|EPI ISL 561249|B.1.292|Gambia|2020-07-21	Africa|hCoV-19/South Africa/KRISP-0408/2020|EPI ISL 495533|B.1.140|South Africa|2020-06-23	0.0003842256	Africa
Africa|hCoV-19/Gambia/NPHL-2446/2020|EPI ISL 561250|B.1.1|Gambia|2020	Africa|hCoV-19/South Africa/KRISP-0408/2020|EPI ISL 495533|B.1.140|South Africa|2020-06-23	0.0004281503	Africa
Africa|hCoV-19/Gambia/NPHL-245/2020|EPI ISL 561251|B.1.1|Gambia|2020	Africa|hCoV-19/South Africa/KRISP-0408/2020|EPI ISL 495533|B.1.140|South Africa|2020-06-23	0.0002807820	Africa
Africa|hCoV-19/Gambia/NPHL-2457/2020|EPI ISL 561252|B.1.1|Gambia|2020-07-21	Africa|hCoV-19/South Africa/KRISP-0408/2020|EPI ISL 495533|B.1.140|South Africa|2020-06-23	0.0004281351	Africa
Africa|hCoV-19/Gambia/NPHL-2458/2020|EPI ISL 561253|B.1.292|Gambia|2020-07-21	Africa|hCoV-19/South Africa/KRISP-0408/2020|EPI ISL 495533|B.1.140|South Africa|2020-06-23	0.0003925608	Africa
Africa|hCoV-19/Gambia/NPHL-2463/2020|EPI ISL 561254|B.1.1|Gambia|2020	Africa|hCoV-19/South Africa/KRISP-0408/2020|EPI ISL 495533|B.1.140|South Africa|2020-06-23	0.0004325947	Africa
Africa|hCoV-19/Gambia/NPHL-2465/2020|EPI ISL 561255|B.1.1|Gambia|2020-07-21	Africa|hCoV-19/South Africa/KRISP-0408/2020|EPI ISL 495533|B.1.140|South Africa|2020-06-23	0.0004281656	Africa
Africa|hCoV-19/Gambia/NPHL-2469/2020|EPI ISL 561256|B.1.5.12|Gambia|2020-07-21	Africa|hCoV-19/South Africa/KRISP-0408/2020|EPI ISL 495533|B.1.140|South Africa|2020-06-23	0.0004995427	Africa
Africa|hCoV-19/Gambia/NPHL-247/2020|EPI ISL 561257|B.1.1.293|Gambia|2020	Africa|hCoV-19/South Africa/KRISP-0408/2020|EPI ISL 495533|B.1.140|South Africa|2020-06-23	0.0003842482	Africa
Africa|hCoV-19/Gambia/NPHL-2470/2020|EPI ISL 561258|B.1.1|Gambia|2020-07-21	Africa|hCoV-19/South Africa/KRISP-0408/2020|EPI ISL 495533|B.1.140|South Africa|2020-06-23	0.0004281503	Africa
Africa|hCoV-19/Gambia/NPHL-2472/2020|EPI ISL 561259|B.1.5.12|Gambia|2020-07-21	Africa|hCoV-19/South Africa/KRISP-0408/2020|EPI ISL 495533|B.1.140|South Africa|2020-06-23	0.0002853959	Africa
Africa|hCoV-19/Gambia/NPHL-2473/2020|EPI ISL 561260|B.1.5.12|Gambia|2020-07-21	Africa|hCoV-19/South Africa/KRISP-0408/2020|EPI ISL 495533|B.1.140|South Africa|2020-06-23	0.0005590296	Africa
Africa|hCoV-19/Gambia/NPHL-2478/2020|EPI ISL 561261|B.1.5.12|Gambia|2020-07-21	Africa|hCoV-19/South Africa/KRISP-0408/2020|EPI ISL 495533|B.1.140|South Africa|2020-06-23	0.0003965381	Africa
Africa|hCoV-19/Gambia/NPHL-2497/2020|EPI ISL 561262|B.1.1.242|Gambia|2020-07-21	Africa|hCoV-19/South Africa/KRISP-0408/2020|EPI ISL 495533|B.1.140|South Africa|2020-06-23	0.0004325808	Africa
Africa|hCoV-19/Gambia/NPHL-2504/2020|EPI ISL 561264|B.1.5.12|Gambia|2020-07-23	Africa|hCoV-19/South Africa/KRISP-0408/2020|EPI ISL 495533|B.1.140|South Africa|2020-06-23	0.0005673760	Africa
Africa|hCoV-19/Gambia/NPHL-2514/2020|EPI ISL 561265|B.1.5.12|Gambia|2020-07-21	Africa|hCoV-19/South Africa/KRISP-0408/2020|EPI ISL 495533|B.1.140|South Africa|2020-06-23	0.0004995479	Africa
Africa|hCoV-19/Gambia/NPHL-2521/2020|EPI ISL 561266|B.1.5.12|Gambia|2020-07-23	Africa|hCoV-19/South Africa/KRISP-0408/2020|EPI ISL 495533|B.1.140|South Africa|2020-06-23	0.0004995267	Africa
Africa|hCoV-19/Gambia/NPHL-2522/2020|EPI ISL 561267|B.1.1.293|Gambia|2020-07-22	Africa|hCoV-19/South Africa/KRISP-0408/2020|EPI ISL 495533|B.1.140|South Africa|2020-06-23	0.0004285218	Africa
Africa|hCoV-19/Gambia/NPHL-2524/2020|EPI ISL 561268|B.1.1|Gambia|2020-07-24	Africa|hCoV-19/South Africa/KRISP-0408/2020|EPI ISL 495533|B.1.140|South Africa|2020-06-23	0.0004192079	Africa
Africa|hCoV-19/Gambia/NPHL-2529/2020|EPI ISL 561269|B.1.1.293|Gambia|2020-07-21	Africa|hCoV-19/South Africa/KRISP-0408/2020|EPI ISL 495533|B.1.140|South Africa|2020-06-23	0.0003924305	Africa
Africa|hCoV-19/Gambia/NPHL-253/2020|EPI ISL 561270|B.1.1.293|Gambia|2020	Africa|hCoV-19/South Africa/KRISP-0408/2020|EPI ISL 495533|B.1.140|South Africa|2020-06-23	0.0004191740	Africa
Africa|hCoV-19/Gambia/NPHL-2537/2020|EPI ISL 561271|B.1.1|Gambia|2020	Africa|hCoV-19/South Africa/KRISP-0408/2020|EPI ISL 495533|B.1.140|South Africa|2020-06-23	0.0004591827	Africa
Africa|hCoV-19/Gambia/NPHL-2538/2020|EPI ISL 561272|B.1.5.12|Gambia|2020-07-21	Africa|hCoV-19/South Africa/KRISP-0408/2020|EPI ISL 495533|B.1.140|South Africa|2020-06-23	0.0004638247	Africa
Africa|hCoV-19/Gambia/NPHL-2550/2020|EPI ISL 561274|B.1.292|Gambia|2020-07-21	Africa|hCoV-19/South Africa/KRISP-0408/2020|EPI ISL 495533|B.1.140|South Africa|2020-06-23	0.0003567640	Africa
Africa|hCoV-19/Gambia/NPHL-2554/2020|EPI ISL 561275|B.1.5.12|Gambia|2020	Africa|hCoV-19/South Africa/KRISP-0408/2020|EPI ISL 495533|B.1.140|South Africa|2020-06-23	0.0003924684	Africa
Africa|hCoV-19/Gambia/NPHL-2555/2020|EPI ISL 561276|B.1.1|Gambia|2020-07-21	Africa|hCoV-19/South Africa/KRISP-0408/2020|EPI ISL 495533|B.1.140|South Africa|2020-06-23	0.0003966552	Africa
Africa|hCoV-19/Gambia/NPHL-256/2020|EPI ISL 561277|B.1.1.293|Gambia|2020	Africa|hCoV-19/South Africa/KRISP-0408/2020|EPI ISL 495533|B.1.140|South Africa|2020-06-23	0.0003143750	Africa
Africa|hCoV-19/Gambia/NPHL-2560/2020|EPI ISL 561278|B.1.1|Gambia|2020	Africa|hCoV-19/South Africa/KRISP-0408/2020|EPI ISL 495533|B.1.140|South Africa|2020-06-23	0.0004281350	Africa
Africa|hCoV-19/Gambia/NPHL-2567/2020|EPI ISL 561279|B.1|Gambia|2020	Africa|hCoV-19/South Africa/KRISP-0408/2020|EPI ISL 495533|B.1.140|South Africa|2020-06-23	0.0006289828	Africa
Africa|hCoV-19/Gambia/NPHL-2573/2020|EPI ISL 561280|B.1.1.293|Gambia|2020	Africa|hCoV-19/South Africa/KRISP-0408/2020|EPI ISL 495533|B.1.140|South Africa|2020-06-23	0.0003924446	Africa
Africa|hCoV-19/Gambia/NPHL-2586/2020|EPI ISL 561281|B.1.5.12|Gambia|2020-07-23	Africa|hCoV-19/South Africa/KRISP-0408/2020|EPI ISL 495533|B.1.140|South Africa|2020-06-23	0.0003964995	Africa
Africa|hCoV-19/Gambia/NPHL-2588/2020|EPI ISL 561282|B.1.1|Gambia|2020	Africa|hCoV-19/South Africa/KRISP-0408/2020|EPI ISL 495533|B.1.140|South Africa|2020-06-23	0.0004541355	Africa
Africa|hCoV-19/Gambia/NPHL-2615/2020|EPI ISL 561283|B.1.1.293|Gambia|2020-08-18	Africa|hCoV-19/South Africa/KRISP-0408/2020|EPI ISL 495533|B.1.140|South Africa|2020-06-23	0.0004191742	Africa
Africa|hCoV-19/Gambia/NPHL-2626/2020|EPI ISL 561284|B.1.1.293|Gambia|2020	Africa|hCoV-19/South Africa/KRISP-0408/2020|EPI ISL 495533|B.1.140|South Africa|2020-06-23	0.0004191932	Africa
Africa|hCoV-19/Gambia/NPHL-2640/2020|EPI ISL 561285|B.1.5.12|Gambia|2020-06-17	Africa|hCoV-19/South Africa/KRISP-0408/2020|EPI ISL 495533|B.1.140|South Africa|2020-06-23	0.0003842350	Africa
Africa|hCoV-19/Gambia/NPHL-266/2020|EPI ISL 561286|B.1.5.12|Gambia|2020	Africa|hCoV-19/South Africa/KRISP-0408/2020|EPI ISL 495533|B.1.140|South Africa|2020-06-23	0.0004638510	Africa
Africa|hCoV-19/Gambia/NPHL-2706/2020|EPI ISL 561287|B.1.292|Gambia|2020	Africa|hCoV-19/South Africa/KRISP-0408/2020|EPI ISL 495533|B.1.140|South Africa|2020-06-23	0.0004191639	Africa
Africa|hCoV-19/Gambia/NPHL-2712/2020|EPI ISL 561288|B.1.5.12|Gambia|2020-08-03	Africa|hCoV-19/South Africa/KRISP-0408/2020|EPI ISL 495533|B.1.140|South Africa|2020-06-23	0.0004891033	Africa
Africa|hCoV-19/Gambia/NPHL-2727/2020|EPI ISL 561289|B.1.5.12|Gambia|2020-08-04	Africa|hCoV-19/South Africa/KRISP-0408/2020|EPI ISL 495533|B.1.140|South Africa|2020-06-23	0.0004890811	Africa
Africa|hCoV-19/Gambia/NPHL-2729/2020|EPI ISL 561290|B.1.1|Gambia|2020-07-23	Africa|hCoV-19/South Africa/KRISP-0408/2020|EPI ISL 495533|B.1.140|South Africa|2020-06-23	0.0004191932	Africa
Africa|hCoV-19/Gambia/NPHL-2736/2020|EPI ISL 561291|B.1.1.242|Gambia|2020-07-25	Africa|hCoV-19/South Africa/KRISP-0408/2020|EPI ISL 495533|B.1.140|South Africa|2020-06-23	0.0004890691	Africa
Africa|hCoV-19/Gambia/NPHL-2759/2020|EPI ISL 561292|B.1.5.12|Gambia|2020-08-07	Africa|hCoV-19/South Africa/KRISP-0408/2020|EPI ISL 495533|B.1.140|South Africa|2020-06-23	0.0004541783	Africa
Africa|hCoV-19/Gambia/NPHL-2762/2020|EPI ISL 561293|B.1.5.12|Gambia|2020-07-25	Africa|hCoV-19/South Africa/KRISP-0408/2020|EPI ISL 495533|B.1.140|South Africa|2020-06-23	0.0005240374	Africa
Africa|hCoV-19/Gambia/NPHL-2767/2020|EPI ISL 561294|B.1.1.293|Gambia|2020-07-25	Africa|hCoV-19/South Africa/KRISP-0408/2020|EPI ISL 495533|B.1.140|South Africa|2020-06-23	0.0004541261	Africa
Africa|hCoV-19/Gambia/NPHL-2768/2020|EPI ISL 561295|B.1.1.293|Gambia|2020-07-27	Africa|hCoV-19/South Africa/KRISP-0408/2020|EPI ISL 495533|B.1.140|South Africa|2020-06-23	0.0003842350	Africa
Africa|hCoV-19/Gambia/NPHL-277/2020|EPI ISL 561296|B.1.5.12|Gambia|2020	Africa|hCoV-19/South Africa/KRISP-0408/2020|EPI ISL 495533|B.1.140|South Africa|2020-06-23	0.0004890931	Africa
Africa|hCoV-19/Gambia/NPHL-2785/2020|EPI ISL 561297|B.1.1.242|Gambia|2020-07-27	Africa|hCoV-19/South Africa/KRISP-0408/2020|EPI ISL 495533|B.1.140|South Africa|2020-06-23	0.0004191801	Africa
Africa|hCoV-19/Gambia/NPHL-2790/2020|EPI ISL 561298|B.1.1.293|Gambia|2020	Africa|hCoV-19/South Africa/KRISP-0408/2020|EPI ISL 495533|B.1.140|South Africa|2020-06-23	0.0004541355	Africa
Africa|hCoV-19/Gambia/NPHL-2825/2020|EPI ISL 561299|B.1.5.12|Gambia|2020	Africa|hCoV-19/South Africa/KRISP-0408/2020|EPI ISL 495533|B.1.140|South Africa|2020-06-23	0.0004890350	Africa
Africa|hCoV-19/Gambia/NPHL-287/2020|EPI ISL 561300|B.1.1.293|Gambia|2020	Africa|hCoV-19/South Africa/KRISP-0408/2020|EPI ISL 495533|B.1.140|South Africa|2020-06-23	0.0004191976	Africa
Africa|hCoV-19/Gambia/NPHL-2889/2020|EPI ISL 561301|B.1.5.12|Gambia|2020	Africa|hCoV-19/South Africa/KRISP-0408/2020|EPI ISL 495533|B.1.140|South Africa|2020-06-23	0.0005326136	Africa
Africa|hCoV-19/Gambia/NPHL-2892/2020|EPI ISL 561302|B.1.5.12|Gambia|2020-09-07	Africa|hCoV-19/South Africa/KRISP-0408/2020|EPI ISL 495533|B.1.140|South Africa|2020-06-23	0.0005326136	Africa
Africa|hCoV-19/Gambia/NPHL-290/2020|EPI ISL 561303|B.1.1.293|Gambia|2020	Africa|hCoV-19/South Africa/KRISP-0408/2020|EPI ISL 495533|B.1.140|South Africa|2020-06-23	0.0003842349	Africa
Africa|hCoV-19/Gambia/NPHL-2909/2020|EPI ISL 561304|B.1.1.293|Gambia|2020-07-26	Africa|hCoV-19/South Africa/KRISP-0408/2020|EPI ISL 495533|B.1.140|South Africa|2020-06-23	0.0004191932	Africa
Africa|hCoV-19/Gambia/NPHL-2984/2020|EPI ISL 561307|B.1.1.293|Gambia|2020	Africa|hCoV-19/South Africa/KRISP-0408/2020|EPI ISL 495533|B.1.140|South Africa|2020-06-23	0.0004541561	Africa
Africa|hCoV-19/Gambia/NPHL-299/2020|EPI ISL 561308|B.1.1.293|Gambia|2020	Africa|hCoV-19/South Africa/KRISP-0408/2020|EPI ISL 495533|B.1.140|South Africa|2020-06-23	0.0004191829	Africa
Africa|hCoV-19/Gambia/NPHL-3047/2020|EPI ISL 561309|B.1.5.12|Gambia|2020-07-28	Africa|hCoV-19/South Africa/KRISP-0408/2020|EPI ISL 495533|B.1.140|South Africa|2020-06-23	0.0005292691	Africa
Africa|hCoV-19/Gambia/NPHL-3055/2020|EPI ISL 561310|B.1.5.12|Gambia|2020-07-17	Africa|hCoV-19/South Africa/KRISP-0408/2020|EPI ISL 495533|B.1.140|South Africa|2020-06-23	0.0005240373	Africa
Africa|hCoV-19/Gambia/NPHL-3062/2020|EPI ISL 561311|B.1.5.12|Gambia|2020	Africa|hCoV-19/South Africa/KRISP-0408/2020|EPI ISL 495533|B.1.140|South Africa|2020-06-23	0.0005292691	Africa
Africa|hCoV-19/Gambia/NPHL-3079/2020|EPI ISL 561312|B.1.5.12|Gambia|2020-07-27	Africa|hCoV-19/South Africa/KRISP-0408/2020|EPI ISL 495533|B.1.140|South Africa|2020-06-23	0.0005326136	Africa
Africa|hCoV-19/Gambia/NPHL-3206/2020|EPI ISL 561313|B.1.1.293|Gambia|2020	Africa|hCoV-19/South Africa/KRISP-0408/2020|EPI ISL 495533|B.1.140|South Africa|2020-06-23	0.0004890911	Africa
Africa|hCoV-19/Gambia/NPHL-3254/2020|EPI ISL 561315|B.1.5.12|Gambia|2020-07-28	Africa|hCoV-19/South Africa/KRISP-0408/2020|EPI ISL 495533|B.1.140|South Africa|2020-06-23	0.0005273159	Africa
Africa|hCoV-19/Gambia/NPHL-3281/2020|EPI ISL 561316|B.1.1|Gambia|2020-07-28	Africa|hCoV-19/South Africa/KRISP-0408/2020|EPI ISL 495533|B.1.140|South Africa|2020-06-23	0.0004639824	Africa
Africa|hCoV-19/Gambia/NPHL-483B/2020|EPI ISL 561318|B.1.1|Gambia|2020	Africa|hCoV-19/South Africa/KRISP-0408/2020|EPI ISL 495533|B.1.140|South Africa|2020-06-23	0.0004999178	Africa
Africa|hCoV-19/Gambia/NPHL-704/2020|EPI ISL 561320|B.1.1.293|Gambia|2020	Africa|hCoV-19/South Africa/KRISP-0408/2020|EPI ISL 495533|B.1.140|South Africa|2020-06-23	0.0005709952	Africa
Africa|hCoV-19/Gambia/NPHL-737/2020|EPI ISL 561323|B.1.1.293|Gambia|2020	Africa|hCoV-19/South Africa/KRISP-0408/2020|EPI ISL 495533|B.1.140|South Africa|2020-06-23	0.0003567384	Africa
Africa|hCoV-19/Gambia/NPHL-748/2020|EPI ISL 561324|B.1.1|Gambia|2020	Africa|hCoV-19/South Africa/KRISP-0408/2020|EPI ISL 495533|B.1.140|South Africa|2020-06-23	0.0003842657	Africa
Africa|hCoV-19/Gambia/NPHL-758/2020|EPI ISL 561326|B.1.1.293|Gambia|2020	Africa|hCoV-19/South Africa/KRISP-0408/2020|EPI ISL 495533|B.1.140|South Africa|2020-06-23	0.0003563951	Africa
Africa|hCoV-19/Gambia/NPHL-760/2020|EPI ISL 561327|B.1.5|Gambia|2020	Africa|hCoV-19/South Africa/KRISP-0408/2020|EPI ISL 495533|B.1.140|South Africa|2020-06-23	0.0002807621	Africa
Africa|hCoV-19/Gambia/NPHL-790/2020|EPI ISL 561329|B.1.5|Gambia|2020	Africa|hCoV-19/South Africa/KRISP-0408/2020|EPI ISL 495533|B.1.140|South Africa|2020-06-23	0.0002472033	Africa
Africa|hCoV-19/Gambia/NPHL-923/2020|EPI ISL 561330|B.1.5.12|Gambia|2020	Africa|hCoV-19/South Africa/KRISP-0408/2020|EPI ISL 495533|B.1.140|South Africa|2020-06-23	0.0004191846	Africa
Africa|hCoV-19/Gambia/NPHL-930/2020|EPI ISL 561331|B.1.5|Gambia|2020	Africa|hCoV-19/South Africa/KRISP-0408/2020|EPI ISL 495533|B.1.140|South Africa|2020-06-23	0.0002825370	Africa
Africa|hCoV-19/Gambia/NPHL-941/2020|EPI ISL 561332|B.1.5.12|Gambia|2020	Africa|hCoV-19/South Africa/KRISP-0408/2020|EPI ISL 495533|B.1.140|South Africa|2020-06-23	0.0004541151	Africa
Africa|hCoV-19/Gambia/NPHL-956/2020|EPI ISL 561334|B.1.5.12|Gambia|2020	Africa|hCoV-19/South Africa/KRISP-0408/2020|EPI ISL 495533|B.1.140|South Africa|2020-06-23	0.0004591730	Africa
Africa|hCoV-19/Ghana/1651 S3/2020|EPI ISL 422387|A.11|Ghana|2020-03-25	Africa|hCoV-19/South Africa/KRISP-0408/2020|EPI ISL 495533|B.1.140|South Africa|2020-06-23	0.0005805062	Africa
Africa|hCoV-19/Ghana/1659 S14/2020|EPI ISL 422405|B.1.220|Ghana|2020-03-25	Africa|hCoV-19/South Africa/KRISP-0408/2020|EPI ISL 495533|B.1.140|South Africa|2020-06-23	0.0003269069	Africa
Africa|hCoV-19/Ghana/2230 S4/2020|EPI ISL 422390|B.40|Ghana|2020-03-25	Africa|hCoV-19/South Africa/KRISP-0408/2020|EPI ISL 495533|B.1.140|South Africa|2020-06-23	0.0005303107	Africa
Africa|hCoV-19/Ghana/2333 S5/2020|EPI ISL 422394|B.1.3|Ghana|2020-03-27	Africa|hCoV-19/South Africa/KRISP-0408/2020|EPI ISL 495533|B.1.140|South Africa|2020-06-23	0.0004275356	Africa
Africa|hCoV-19/Ghana/2573 S27/2020|EPI ISL 515082|A|Ghana|2020-03-29	Africa|hCoV-19/South Africa/KRISP-0408/2020|EPI ISL 495533|B.1.140|South Africa|2020-06-23	0.0007013473	Africa
Africa|hCoV-19/Ghana/2666 S32/2020|EPI ISL 515083|A|Ghana|2020-03-27	Africa|hCoV-19/South Africa/KRISP-0408/2020|EPI ISL 495533|B.1.140|South Africa|2020-06-23	0.0002127607	Africa
Africa|hCoV-19/Ghana/2709 S25/2020|EPI ISL 515084|B.1|Ghana|2020-03-28	Africa|hCoV-19/South Africa/KRISP-0408/2020|EPI ISL 495533|B.1.140|South Africa|2020-06-23	0.0004545052	Africa
Africa|hCoV-19/Ghana/2828 S6/2020|EPI ISL 422397|A.11|Ghana|2020-03-29	Africa|hCoV-19/South Africa/KRISP-0408/2020|EPI ISL 495533|B.1.140|South Africa|2020-06-23	0.0007079072	Africa
Africa|hCoV-19/Ghana/2852 S30/2020|EPI ISL 515085|B.6|Ghana|2020-03-28	Africa|hCoV-19/South Africa/KRISP-0408/2020|EPI ISL 495533|B.1.140|South Africa|2020-06-23	0.0002128965	Africa
Africa|hCoV-19/Ghana/2914 S8/2020|EPI ISL 422399|B.1.1|Ghana|2020-03-30	Africa|hCoV-19/South Africa/KRISP-0408/2020|EPI ISL 495533|B.1.140|South Africa|2020-06-23	0.0002877637	Africa
Africa|hCoV-19/Ghana/34927 S20/2020|EPI ISL 515086|A.11|Ghana|2020-05-23	Africa|hCoV-19/South Africa/KRISP-0408/2020|EPI ISL 495533|B.1.140|South Africa|2020-06-23	0.0005982320	Africa
Africa|hCoV-19/Ghana/34928 S21/2020|EPI ISL 515087|A.11|Ghana|2020-05-23	Africa|hCoV-19/South Africa/KRISP-0408/2020|EPI ISL 495533|B.1.140|South Africa|2020-06-23	0.0007062428	Africa
Africa|hCoV-19/Ghana/34980 S22/2020|EPI ISL 515088|B.1.1|Ghana|2020-05-23	Africa|hCoV-19/South Africa/KRISP-0408/2020|EPI ISL 495533|B.1.140|South Africa|2020-06-23	0.0002869826	Africa
Africa|hCoV-19/Ghana/34983 S40/2020|EPI ISL 515089|B.1.1|Ghana|2020-05-23	Africa|hCoV-19/South Africa/KRISP-0408/2020|EPI ISL 495533|B.1.140|South Africa|2020-06-23	0.0003538823	Africa
Africa|hCoV-19/Ghana/35012 S17/2020|EPI ISL 515090|B.1.1|Ghana|2020-05-23	Africa|hCoV-19/South Africa/KRISP-0408/2020|EPI ISL 495533|B.1.140|South Africa|2020-06-23	0.0003493093	Africa
Africa|hCoV-19/Ghana/35019 S18/2020|EPI ISL 515091|B.1.1|Ghana|2020-05-23	Africa|hCoV-19/South Africa/KRISP-0408/2020|EPI ISL 495533|B.1.140|South Africa|2020-06-23	0.0002490853	Africa
Africa|hCoV-19/Ghana/35183 S24/2020|EPI ISL 515092|A|Ghana|2020-05-24	Africa|hCoV-19/South Africa/KRISP-0408/2020|EPI ISL 495533|B.1.140|South Africa|2020-06-23	0.0002159844	Africa
Africa|hCoV-19/Ghana/35280 S41/2020|EPI ISL 515093|A|Ghana|2020-05-24	Africa|hCoV-19/South Africa/KRISP-0408/2020|EPI ISL 495533|B.1.140|South Africa|2020-06-23	0.0006075237	Africa
Africa|hCoV-19/Ghana/35394 S49/2020|EPI ISL 515094|B.1.1.307|Ghana|2020-05-24	Africa|hCoV-19/South Africa/KRISP-0408/2020|EPI ISL 495533|B.1.140|South Africa|2020-06-23	0.0002853173	Africa
Africa|hCoV-19/Ghana/35466 S19/2020|EPI ISL 515095|B.1.1|Ghana|2020-05-24	Africa|hCoV-19/South Africa/KRISP-0408/2020|EPI ISL 495533|B.1.140|South Africa|2020-06-23	0.0003183823	Africa
Africa|hCoV-19/Ghana/35563 S37/2020|EPI ISL 515096|A.11|Ghana|2020-05-24	Africa|hCoV-19/South Africa/KRISP-0408/2020|EPI ISL 495533|B.1.140|South Africa|2020-06-23	0.0006987825	Africa
Africa|hCoV-19/Ghana/36523 S23/2020|EPI ISL 515097|A|Ghana|2020-05-27	Africa|hCoV-19/South Africa/KRISP-0408/2020|EPI ISL 495533|B.1.140|South Africa|2020-06-23	0.0002834216	Africa
Africa|hCoV-19/Ghana/81216 S36/2020|EPI ISL 515098|A|Ghana|2020-05-20	Africa|hCoV-19/South Africa/KRISP-0408/2020|EPI ISL 495533|B.1.140|South Africa|2020-06-23	0.0006666632	Africa
Africa|hCoV-19/Ghana/81219 S34/2020|EPI ISL 515099|B.1.1|Ghana|2020-05-20	Africa|hCoV-19/South Africa/KRISP-0408/2020|EPI ISL 495533|B.1.140|South Africa|2020-06-23	0.0002477018	Africa
Africa|hCoV-19/Ghana/82879 S48/2020|EPI ISL 515100|B.1|Ghana|2020-05-20	Africa|hCoV-19/South Africa/KRISP-0408/2020|EPI ISL 495533|B.1.140|South Africa|2020-06-23	0.0004558023	Africa
Africa|hCoV-19/Ghana/83637 S29/2020|EPI ISL 515101|B.1.1|Ghana|2020-05-22	Africa|hCoV-19/South Africa/KRISP-0408/2020|EPI ISL 495533|B.1.140|South Africa|2020-06-23	0.0002805695	Africa
Africa|hCoV-19/Ghana/84049 S31/2020|EPI ISL 515102|B.1|Ghana|2020-05-25	Africa|hCoV-19/South Africa/KRISP-0408/2020|EPI ISL 495533|B.1.140|South Africa|2020-06-23	0.0004198238	Africa
Africa|hCoV-19/Ghana/84162 S45/2020|EPI ISL 515103|A|Ghana|2020-04-25	Africa|hCoV-19/South Africa/KRISP-0408/2020|EPI ISL 495533|B.1.140|South Africa|2020-06-23	0.0005717890	Africa
Africa|hCoV-19/Ghana/84182 S43/2020|EPI ISL 515104|B.1.1|Ghana|2020-05-25	Africa|hCoV-19/South Africa/KRISP-0408/2020|EPI ISL 495533|B.1.140|South Africa|2020-06-23	0.0004244195	Africa
Africa|hCoV-19/Ghana/84210 S44/2020|EPI ISL 515105|A|Ghana|2020-05-24	Africa|hCoV-19/South Africa/KRISP-0408/2020|EPI ISL 495533|B.1.140|South Africa|2020-06-23	0.0006337921	Africa
Africa|hCoV-19/Ghana/84218 S47/2020|EPI ISL 515106|A|Ghana|2020-05-25	Africa|hCoV-19/South Africa/KRISP-0408/2020|EPI ISL 495533|B.1.140|South Africa|2020-06-23	0.0007149694	Africa
Africa|hCoV-19/Ghana/84260 S28/2020|EPI ISL 515107|A|Ghana|2020-05-25	Africa|hCoV-19/South Africa/KRISP-0408/2020|EPI ISL 495533|B.1.140|South Africa|2020-06-23	0.0005641693	Africa
Africa|hCoV-19/Ghana/84279 S42/2020|EPI ISL 515108|B.1|Ghana|2020-05-25	Africa|hCoV-19/South Africa/KRISP-0408/2020|EPI ISL 495533|B.1.140|South Africa|2020-06-23	0.0003867920	Africa
Africa|hCoV-19/Ghana/84301 S35/2020|EPI ISL 515109|A.11|Ghana|2020-05-24	Africa|hCoV-19/South Africa/KRISP-0408/2020|EPI ISL 495533|B.1.140|South Africa|2020-06-23	0.0005451424	Africa
Africa|hCoV-19/Ghana/84430 S51/2020|EPI ISL 515110|B.1.1.307|Ghana|2020-05-25	Africa|hCoV-19/South Africa/KRISP-0408/2020|EPI ISL 495533|B.1.140|South Africa|2020-06-23	0.0002805653	Africa
Africa|hCoV-19/Ghana/84438 S50/2020|EPI ISL 515111|A|Ghana|2020-05-24	Africa|hCoV-19/South Africa/KRISP-0408/2020|EPI ISL 495533|B.1.140|South Africa|2020-06-23	0.0005620296	Africa
Africa|hCoV-19/Ghana/84484 S16/2020|EPI ISL 515112|B.1.1|Ghana|2020-05-25	Africa|hCoV-19/South Africa/KRISP-0408/2020|EPI ISL 495533|B.1.140|South Africa|2020-06-23	0.0003575034	Africa
Africa|hCoV-19/Ghana/KATH23/2020|EPI ISL 515181|A.11|Ghana|2020-03-22	Africa|hCoV-19/South Africa/KRISP-0408/2020|EPI ISL 495533|B.1.140|South Africa|2020-06-23	0.0005590179	Africa
Africa|hCoV-19/Ghana/TTH10/2020|EPI ISL 515182|A|Ghana|2020-03-27	Africa|hCoV-19/South Africa/KRISP-0408/2020|EPI ISL 495533|B.1.140|South Africa|2020-06-23	0.0005240135	Africa
Africa|hCoV-19/Ghana/TTH11/2020|EPI ISL 515183|A|Ghana|2020-03-27	Africa|hCoV-19/South Africa/KRISP-0408/2020|EPI ISL 495533|B.1.140|South Africa|2020-06-23	0.0005258129	Africa
Africa|hCoV-19/Ghana/TTH6/2020|EPI ISL 515248|A|Ghana|2020-03-27	Africa|hCoV-19/South Africa/KRISP-0408/2020|EPI ISL 495533|B.1.140|South Africa|2020-06-23	0.0005478072	Africa
Africa|hCoV-19/Kenya/C1092/2020|EPI ISL 457849|B.1.5|Kenya|2020-04-18	Africa|hCoV-19/South Africa/KRISP-0408/2020|EPI ISL 495533|B.1.140|South Africa|2020-06-23	0.0002546651	Africa
Africa|hCoV-19/Kenya/C1102/2020|EPI ISL 568708|B.1.5|Kenya|2020-04-19	Africa|hCoV-19/South Africa/KRISP-0408/2020|EPI ISL 495533|B.1.140|South Africa|2020-06-23	0.0003920057	Africa
Africa|hCoV-19/Kenya/C1162/2020|EPI ISL 457850|B.1.5|Kenya|2020-04-19	Africa|hCoV-19/South Africa/KRISP-0408/2020|EPI ISL 495533|B.1.140|South Africa|2020-06-23	0.0001800655	Africa
Africa|hCoV-19/Kenya/C1216/2020|EPI ISL 457854|B.1.5|Kenya|2020-04-19	Africa|hCoV-19/South Africa/KRISP-0408/2020|EPI ISL 495533|B.1.140|South Africa|2020-06-23	0.0002794260	Africa
Africa|hCoV-19/Kenya/C1292/2020|EPI ISL 457856|B|Kenya|2020-04-20	Africa|hCoV-19/South Africa/KRISP-0408/2020|EPI ISL 495533|B.1.140|South Africa|2020-06-23	0.0002495557	Africa
Africa|hCoV-19/Kenya/C1357/2020|EPI ISL 457858|B.1.5|Kenya|2020-04-20	Africa|hCoV-19/South Africa/KRISP-0408/2020|EPI ISL 495533|B.1.140|South Africa|2020-06-23	0.0002192591	Africa
Africa|hCoV-19/Kenya/C1422/2020|EPI ISL 457861|B.1|Kenya|2020-04-20	Africa|hCoV-19/South Africa/KRISP-0408/2020|EPI ISL 495533|B.1.140|South Africa|2020-06-23	0.0002203033	Africa
Africa|hCoV-19/Kenya/C1499/2020|EPI ISL 457863|B.1.5|Kenya|2020-04-20	Africa|hCoV-19/South Africa/KRISP-0408/2020|EPI ISL 495533|B.1.140|South Africa|2020-06-23	0.0002495324	Africa
Africa|hCoV-19/Kenya/C1646/2020|EPI ISL 457865|B.1.5|Kenya|2020-04-21	Africa|hCoV-19/South Africa/KRISP-0408/2020|EPI ISL 495533|B.1.140|South Africa|2020-06-23	0.0001838115	Africa
Africa|hCoV-19/Kenya/C1739/2020|EPI ISL 457866|B|Kenya|2020-04-22	Africa|hCoV-19/South Africa/KRISP-0408/2020|EPI ISL 495533|B.1.140|South Africa|2020-06-23	0.0002195433	Africa
Africa|hCoV-19/Kenya/C1751/2020|EPI ISL 457867|B.1.5|Kenya|2020-04-22	Africa|hCoV-19/South Africa/KRISP-0408/2020|EPI ISL 495533|B.1.140|South Africa|2020-06-23	0.0002444756	Africa
Africa|hCoV-19/Kenya/C21582/2020|EPI ISL 568872|B.1|Kenya|2020-06-22	Africa|hCoV-19/South Africa/KRISP-0408/2020|EPI ISL 495533|B.1.140|South Africa|2020-06-23	0.0004890793	Africa
Africa|hCoV-19/Kenya/C22/2020|EPI ISL 457845|B.1.5|Kenya|2020-03-17	Africa|hCoV-19/South Africa/KRISP-0408/2020|EPI ISL 495533|B.1.140|South Africa|2020-06-23	0.0002186492	Africa
Africa|hCoV-19/Kenya/C2439/2020|EPI ISL 457877|B.1.5|Kenya|2020-04-24	Africa|hCoV-19/South Africa/KRISP-0408/2020|EPI ISL 495533|B.1.140|South Africa|2020-06-23	0.0002823487	Africa
Africa|hCoV-19/Kenya/C2449/2020|EPI ISL 457878|B.1.5|Kenya|2020-04-24	Africa|hCoV-19/South Africa/KRISP-0408/2020|EPI ISL 495533|B.1.140|South Africa|2020-06-23	0.0003247961	Africa
Africa|hCoV-19/Kenya/C2469/2020|EPI ISL 457879|B.1.5|Kenya|2020-04-24	Africa|hCoV-19/South Africa/KRISP-0408/2020|EPI ISL 495533|B.1.140|South Africa|2020-06-23	0.0002127379	Africa
Africa|hCoV-19/Kenya/C253/2020|EPI ISL 457868|B.1|Kenya|2020-04-03	Africa|hCoV-19/South Africa/KRISP-0408/2020|EPI ISL 495533|B.1.140|South Africa|2020-06-23	0.0002794190	Africa
Africa|hCoV-19/Kenya/C256/2020|EPI ISL 568697|B.1.5|Kenya|2020-04-04	Africa|hCoV-19/South Africa/KRISP-0408/2020|EPI ISL 495533|B.1.140|South Africa|2020-06-23	0.0002905606	Africa
Africa|hCoV-19/Kenya/C2582/2020|EPI ISL 457883|B.1.5|Kenya|2020-04-25	Africa|hCoV-19/South Africa/KRISP-0408/2020|EPI ISL 495533|B.1.140|South Africa|2020-06-23	0.0002517942	Africa
Africa|hCoV-19/Kenya/C2685/2020|EPI ISL 457884|B.1.5|Kenya|2020-04-25	Africa|hCoV-19/South Africa/KRISP-0408/2020|EPI ISL 495533|B.1.140|South Africa|2020-06-23	0.0003149140	Africa
Africa|hCoV-19/Kenya/C2777/2020|EPI ISL 457887|B.1|Kenya|2020-04-26	Africa|hCoV-19/South Africa/KRISP-0408/2020|EPI ISL 495533|B.1.140|South Africa|2020-06-23	0.0001837032	Africa
Africa|hCoV-19/Kenya/C2826/2020|EPI ISL 457891|B.1.5|Kenya|2020-04-27	Africa|hCoV-19/South Africa/KRISP-0408/2020|EPI ISL 495533|B.1.140|South Africa|2020-06-23	0.0002117320	Africa
Africa|hCoV-19/Kenya/C2847/2020|EPI ISL 457892|B.1.5|Kenya|2020-04-27	Africa|hCoV-19/South Africa/KRISP-0408/2020|EPI ISL 495533|B.1.140|South Africa|2020-06-23	0.0001827235	Africa
Africa|hCoV-19/Kenya/C293/2020|EPI ISL 457871|A|Kenya|2020-04-04	Africa|hCoV-19/South Africa/KRISP-0408/2020|EPI ISL 495533|B.1.140|South Africa|2020-06-23	0.0005075271	Africa
Africa|hCoV-19/Kenya/C310/2020|EPI ISL 457874|B.4|Kenya|2020-04-04	Africa|hCoV-19/South Africa/KRISP-0408/2020|EPI ISL 495533|B.1.140|South Africa|2020-06-23	0.0007128928	Africa
Africa|hCoV-19/Kenya/C3129/2020|EPI ISL 457897|B.1.5|Kenya|2020-04-28	Africa|hCoV-19/South Africa/KRISP-0408/2020|EPI ISL 495533|B.1.140|South Africa|2020-06-23	0.0002809539	Africa
Africa|hCoV-19/Kenya/C314/2020|EPI ISL 457875|A|Kenya|2020-04-04	Africa|hCoV-19/South Africa/KRISP-0408/2020|EPI ISL 495533|B.1.140|South Africa|2020-06-23	0.0005939220	Africa
Africa|hCoV-19/Kenya/C316/2020|EPI ISL 457876|B.4|Kenya|2020-04-04	Africa|hCoV-19/South Africa/KRISP-0408/2020|EPI ISL 495533|B.1.140|South Africa|2020-06-23	0.0006837222	Africa
Africa|hCoV-19/Kenya/C3194/2020|EPI ISL 457901|B.1.5|Kenya|2020-04-28	Africa|hCoV-19/South Africa/KRISP-0408/2020|EPI ISL 495533|B.1.140|South Africa|2020-06-23	0.0002519327	Africa
Africa|hCoV-19/Kenya/C3205/2020|EPI ISL 457902|B.1.5|Kenya|2020-04-28	Africa|hCoV-19/South Africa/KRISP-0408/2020|EPI ISL 495533|B.1.140|South Africa|2020-06-23	0.0001783826	Africa
Africa|hCoV-19/Kenya/C3208/2020|EPI ISL 457903|B.1.5|Kenya|2020-04-28	Africa|hCoV-19/South Africa/KRISP-0408/2020|EPI ISL 495533|B.1.140|South Africa|2020-06-23	0.0001823235	Africa
Africa|hCoV-19/Kenya/C3381/2020|EPI ISL 568714|B.1.5|Kenya|2020-04-30	Africa|hCoV-19/South Africa/KRISP-0408/2020|EPI ISL 495533|B.1.140|South Africa|2020-06-23	0.0002470259	Africa
Africa|hCoV-19/Kenya/C3427/2020|EPI ISL 457906|B.1.5|Kenya|2020-04-29	Africa|hCoV-19/South Africa/KRISP-0408/2020|EPI ISL 495533|B.1.140|South Africa|2020-06-23	0.0003171472	Africa
Africa|hCoV-19/Kenya/C3457/2020|EPI ISL 568715|B.1|Kenya|2020-04-30	Africa|hCoV-19/South Africa/KRISP-0408/2020|EPI ISL 495533|B.1.140|South Africa|2020-06-23	0.0002881678	Africa
Africa|hCoV-19/Kenya/C3739/2020|EPI ISL 568717|B.1.5|Kenya|2020-05-04	Africa|hCoV-19/South Africa/KRISP-0408/2020|EPI ISL 495533|B.1.140|South Africa|2020-06-23	0.0002117322	Africa
Africa|hCoV-19/Kenya/C389/2020|EPI ISL 568698|B.1.5|Kenya|2020-04-07	Africa|hCoV-19/South Africa/KRISP-0408/2020|EPI ISL 495533|B.1.140|South Africa|2020-06-23	0.0002136847	Africa
Africa|hCoV-19/Kenya/C3980/2020|EPI ISL 568719|B.1|Kenya|2020-05-05	Africa|hCoV-19/South Africa/KRISP-0408/2020|EPI ISL 495533|B.1.140|South Africa|2020-06-23	0.0002487966	Africa
Africa|hCoV-19/Kenya/C4083/2020|EPI ISL 568721|B.1.5|Kenya|2020-05-05	Africa|hCoV-19/South Africa/KRISP-0408/2020|EPI ISL 495533|B.1.140|South Africa|2020-06-23	0.0002533551	Africa
Africa|hCoV-19/Kenya/C4195/2020|EPI ISL 568723|B.1.5|Kenya|2020-06-05	Africa|hCoV-19/South Africa/KRISP-0408/2020|EPI ISL 495533|B.1.140|South Africa|2020-06-23	0.0002117397	Africa
Africa|hCoV-19/Kenya/C4199/2020|EPI ISL 568724|B.1.5|Kenya|2020-05-06	Africa|hCoV-19/South Africa/KRISP-0408/2020|EPI ISL 495533|B.1.140|South Africa|2020-06-23	0.0002851212	Africa
Africa|hCoV-19/Kenya/C4214/2020|EPI ISL 568725|B.1|Kenya|2020-06-05	Africa|hCoV-19/South Africa/KRISP-0408/2020|EPI ISL 495533|B.1.140|South Africa|2020-06-23	0.0002794063	Africa
Africa|hCoV-19/Kenya/C4419/2020|EPI ISL 568727|B.1|Kenya|2020-05-07	Africa|hCoV-19/South Africa/KRISP-0408/2020|EPI ISL 495533|B.1.140|South Africa|2020-06-23	0.0003496232	Africa
Africa|hCoV-19/Kenya/C4420/2020|EPI ISL 568728|B.1.5|Kenya|2020-05-07	Africa|hCoV-19/South Africa/KRISP-0408/2020|EPI ISL 495533|B.1.140|South Africa|2020-06-23	0.0002878388	Africa
Africa|hCoV-19/Kenya/C4585/2020|EPI ISL 568730|B.1.5|Kenya|2020-05-08	Africa|hCoV-19/South Africa/KRISP-0408/2020|EPI ISL 495533|B.1.140|South Africa|2020-06-23	0.0002470370	Africa
Africa|hCoV-19/Kenya/C460/2020|EPI ISL 457910|B.1.5|Kenya|2020-04-08	Africa|hCoV-19/South Africa/KRISP-0408/2020|EPI ISL 495533|B.1.140|South Africa|2020-06-23	0.0002173581	Africa
Africa|hCoV-19/Kenya/C4691/2020|EPI ISL 568733|B.1.5|Kenya|2020-05-09	Africa|hCoV-19/South Africa/KRISP-0408/2020|EPI ISL 495533|B.1.140|South Africa|2020-06-23	0.0002147555	Africa
Africa|hCoV-19/Kenya/C4710/2020|EPI ISL 568735|B.1.5|Kenya|2020-05-08	Africa|hCoV-19/South Africa/KRISP-0408/2020|EPI ISL 495533|B.1.140|South Africa|2020-06-23	0.0003143498	Africa
Africa|hCoV-19/Kenya/C4717/2020|EPI ISL 568737|B.1.5|Kenya|2020-05-08	Africa|hCoV-19/South Africa/KRISP-0408/2020|EPI ISL 495533|B.1.140|South Africa|2020-06-23	0.0002205301	Africa
Africa|hCoV-19/Kenya/C4872/2020|EPI ISL 568741|B.1.5|Kenya|2020-05-08	Africa|hCoV-19/South Africa/KRISP-0408/2020|EPI ISL 495533|B.1.140|South Africa|2020-06-23	0.0002494491	Africa
Africa|hCoV-19/Kenya/C4895/2020|EPI ISL 568742|B.1.5|Kenya|2020-05-08	Africa|hCoV-19/South Africa/KRISP-0408/2020|EPI ISL 495533|B.1.140|South Africa|2020-06-23	0.0002853318	Africa
Africa|hCoV-19/Kenya/C5008/2020|EPI ISL 568744|B.1|Kenya|2020-05-08	Africa|hCoV-19/South Africa/KRISP-0408/2020|EPI ISL 495533|B.1.140|South Africa|2020-06-23	0.0002548115	Africa
Africa|hCoV-19/Kenya/C5011/2020|EPI ISL 568745|B.1.5|Kenya|2020-05-08	Africa|hCoV-19/South Africa/KRISP-0408/2020|EPI ISL 495533|B.1.140|South Africa|2020-06-23	0.0002852530	Africa
Africa|hCoV-19/Kenya/C5119/2020|EPI ISL 568750|B.1|Kenya|2020-05-09	Africa|hCoV-19/South Africa/KRISP-0408/2020|EPI ISL 495533|B.1.140|South Africa|2020-06-23	0.0002470548	Africa
Africa|hCoV-19/Kenya/C5177/2020|EPI ISL 568752|B.1.5|Kenya|2020-05-09	Africa|hCoV-19/South Africa/KRISP-0408/2020|EPI ISL 495533|B.1.140|South Africa|2020-06-23	0.0002496422	Africa
Africa|hCoV-19/Kenya/C5178/2020|EPI ISL 568753|B.1.5|Kenya|2020-05-09	Africa|hCoV-19/South Africa/KRISP-0408/2020|EPI ISL 495533|B.1.140|South Africa|2020-06-23	0.0002571414	Africa
Africa|hCoV-19/Kenya/C5246/2020|EPI ISL 568754|B.1.5|Kenya|2020-05-09	Africa|hCoV-19/South Africa/KRISP-0408/2020|EPI ISL 495533|B.1.140|South Africa|2020-06-23	0.0002473194	Africa
Africa|hCoV-19/Kenya/C5288/2020|EPI ISL 568755|B.1.5|Kenya|2020-05-10	Africa|hCoV-19/South Africa/KRISP-0408/2020|EPI ISL 495533|B.1.140|South Africa|2020-06-23	0.0003244307	Africa
Africa|hCoV-19/Kenya/C5289/2020|EPI ISL 568756|B.1.5|Kenya|2020-05-10	Africa|hCoV-19/South Africa/KRISP-0408/2020|EPI ISL 495533|B.1.140|South Africa|2020-06-23	0.0002204019	Africa
Africa|hCoV-19/Kenya/C5328/2020|EPI ISL 568760|B.1.5|Kenya|2020-05-10	Africa|hCoV-19/South Africa/KRISP-0408/2020|EPI ISL 495533|B.1.140|South Africa|2020-06-23	0.0002496885	Africa
Africa|hCoV-19/Kenya/C5335/2020|EPI ISL 568762|B.1.5|Kenya|2020-05-10	Africa|hCoV-19/South Africa/KRISP-0408/2020|EPI ISL 495533|B.1.140|South Africa|2020-06-23	0.0002499122	Africa
Africa|hCoV-19/Kenya/C5384/2020|EPI ISL 568764|B.1.5|Kenya|2020-05-10	Africa|hCoV-19/South Africa/KRISP-0408/2020|EPI ISL 495533|B.1.140|South Africa|2020-06-23	0.0003143389	Africa
Africa|hCoV-19/Kenya/C54/2020|EPI ISL 457847|B.1|Kenya|2020-03-24	Africa|hCoV-19/South Africa/KRISP-0408/2020|EPI ISL 495533|B.1.140|South Africa|2020-06-23	0.0002849416	Africa
Africa|hCoV-19/Kenya/C544/2020|EPI ISL 457911|B.1.5|Kenya|2020-04-10	Africa|hCoV-19/South Africa/KRISP-0408/2020|EPI ISL 495533|B.1.140|South Africa|2020-06-23	0.0002173661	Africa
Africa|hCoV-19/Kenya/C5442/2020|EPI ISL 568767|B.1.5|Kenya|2020-05-10	Africa|hCoV-19/South Africa/KRISP-0408/2020|EPI ISL 495533|B.1.140|South Africa|2020-06-23	0.0002823486	Africa
Africa|hCoV-19/Kenya/C569/2020|EPI ISL 568700|B.1|Kenya|2020-04-12	Africa|hCoV-19/South Africa/KRISP-0408/2020|EPI ISL 495533|B.1.140|South Africa|2020-06-23	0.0002545244	Africa
Africa|hCoV-19/Kenya/C5695/2020|EPI ISL 568770|B.1.5|Kenya|2020-05-11	Africa|hCoV-19/South Africa/KRISP-0408/2020|EPI ISL 495533|B.1.140|South Africa|2020-06-23	0.0002823411	Africa
Africa|hCoV-19/Kenya/C5701/2020|EPI ISL 568772|B.1|Kenya|2020-05-11	Africa|hCoV-19/South Africa/KRISP-0408/2020|EPI ISL 495533|B.1.140|South Africa|2020-06-23	0.0002470437	Africa
Africa|hCoV-19/Kenya/C571/2020|EPI ISL 568702|A|Kenya|2020-04-12	Africa|hCoV-19/South Africa/KRISP-0408/2020|EPI ISL 495533|B.1.140|South Africa|2020-06-23	0.0005589593	Africa
Africa|hCoV-19/Kenya/C5767/2020|EPI ISL 568773|B.1.5|Kenya|2020-05-11	Africa|hCoV-19/South Africa/KRISP-0408/2020|EPI ISL 495533|B.1.140|South Africa|2020-06-23	0.0003636301	Africa
Africa|hCoV-19/Kenya/C5811/2020|EPI ISL 568775|B.1.5|Kenya|2020-05-11	Africa|hCoV-19/South Africa/KRISP-0408/2020|EPI ISL 495533|B.1.140|South Africa|2020-06-23	0.0002470431	Africa
Africa|hCoV-19/Kenya/C5813/2020|EPI ISL 568776|B.1|Kenya|2020-05-11	Africa|hCoV-19/South Africa/KRISP-0408/2020|EPI ISL 495533|B.1.140|South Africa|2020-06-23	0.0002496422	Africa
Africa|hCoV-19/Kenya/C5835/2020|EPI ISL 568777|B.1.5|Kenya|2020-05-12	Africa|hCoV-19/South Africa/KRISP-0408/2020|EPI ISL 495533|B.1.140|South Africa|2020-06-23	0.0002851111	Africa
Africa|hCoV-19/Kenya/C587/2020|EPI ISL 457912|B.1.5|Kenya|2020-04-11	Africa|hCoV-19/South Africa/KRISP-0408/2020|EPI ISL 495533|B.1.140|South Africa|2020-06-23	0.0002172745	Africa
Africa|hCoV-19/Kenya/C589/2020|EPI ISL 457913|B.1.5|Kenya|2020-04-11	Africa|hCoV-19/South Africa/KRISP-0408/2020|EPI ISL 495533|B.1.140|South Africa|2020-06-23	0.0002137001	Africa
Africa|hCoV-19/Kenya/C5902/2020|EPI ISL 568779|B.1.5|Kenya|2020-05-12	Africa|hCoV-19/South Africa/KRISP-0408/2020|EPI ISL 495533|B.1.140|South Africa|2020-06-23	0.0002522323	Africa
Africa|hCoV-19/Kenya/C5911/2020|EPI ISL 568780|B.1.5|Kenya|2020-05-12	Africa|hCoV-19/South Africa/KRISP-0408/2020|EPI ISL 495533|B.1.140|South Africa|2020-06-23	0.0002520206	Africa
Africa|hCoV-19/Kenya/C5914/2020|EPI ISL 568782|B.1.5|Kenya|2020-05-12	Africa|hCoV-19/South Africa/KRISP-0408/2020|EPI ISL 495533|B.1.140|South Africa|2020-06-23	0.0002826277	Africa
Africa|hCoV-19/Kenya/C6186/2020|EPI ISL 568787|B.1.5|Kenya|2020-05-13	Africa|hCoV-19/South Africa/KRISP-0408/2020|EPI ISL 495533|B.1.140|South Africa|2020-06-23	0.0003210360	Africa
Africa|hCoV-19/Kenya/C6255/2020|EPI ISL 568790|B.1.1.33|Kenya|2020-05-13	Africa|hCoV-19/South Africa/KRISP-0408/2020|EPI ISL 495533|B.1.140|South Africa|2020-06-23	0.0004238711	Africa
Africa|hCoV-19/Kenya/C6298/2020|EPI ISL 568792|B.1|Kenya|2020-05-13	Africa|hCoV-19/South Africa/KRISP-0408/2020|EPI ISL 495533|B.1.140|South Africa|2020-06-23	0.0002524020	Africa
Africa|hCoV-19/Kenya/C6369/2020|EPI ISL 568794|B.1|Kenya|2020-05-14	Africa|hCoV-19/South Africa/KRISP-0408/2020|EPI ISL 495533|B.1.140|South Africa|2020-06-23	0.0003240782	Africa
Africa|hCoV-19/Kenya/C6380/2020|EPI ISL 568798|B.1.5|Kenya|2020-05-15	Africa|hCoV-19/South Africa/KRISP-0408/2020|EPI ISL 495533|B.1.140|South Africa|2020-06-23	0.0002165371	Africa
Africa|hCoV-19/Kenya/C6384/2020|EPI ISL 568799|B.1|Kenya|2020-05-14	Africa|hCoV-19/South Africa/KRISP-0408/2020|EPI ISL 495533|B.1.140|South Africa|2020-06-23	0.0002484308	Africa
Africa|hCoV-19/Kenya/C639/2020|EPI ISL 568703|B|Kenya|2020-04-14	Africa|hCoV-19/South Africa/KRISP-0408/2020|EPI ISL 495533|B.1.140|South Africa|2020-06-23	0.0005058463	Africa
Africa|hCoV-19/Kenya/C6518/2020|EPI ISL 568803|B.1.5|Kenya|2020-05-14	Africa|hCoV-19/South Africa/KRISP-0408/2020|EPI ISL 495533|B.1.140|South Africa|2020-06-23	0.0003277848	Africa
Africa|hCoV-19/Kenya/C6524/2020|EPI ISL 568805|A|Kenya|2020-05-14	Africa|hCoV-19/South Africa/KRISP-0408/2020|EPI ISL 495533|B.1.140|South Africa|2020-06-23	0.0006102336	Africa
Africa|hCoV-19/Kenya/C656/2020|EPI ISL 457915|B.1.5|Kenya|2020-04-13	Africa|hCoV-19/South Africa/KRISP-0408/2020|EPI ISL 495533|B.1.140|South Africa|2020-06-23	0.0003143684	Africa
Africa|hCoV-19/Kenya/C6564/2020|EPI ISL 568806|B.1.5|Kenya|2020-05-14	Africa|hCoV-19/South Africa/KRISP-0408/2020|EPI ISL 495533|B.1.140|South Africa|2020-06-23	0.0002559735	Africa
Africa|hCoV-19/Kenya/C6878/2020|EPI ISL 568813|B.1.1|Kenya|2020-05-15	Africa|hCoV-19/South Africa/KRISP-0408/2020|EPI ISL 495533|B.1.140|South Africa|2020-06-23	0.0001847619	Africa
Africa|hCoV-19/Kenya/C6914/2020|EPI ISL 568817|B.1|Kenya|2020-05-15	Africa|hCoV-19/South Africa/KRISP-0408/2020|EPI ISL 495533|B.1.140|South Africa|2020-06-23	0.0003619063	Africa
Africa|hCoV-19/Kenya/C7081/2020|EPI ISL 568824|B.1.5|Kenya|2020-05-16	Africa|hCoV-19/South Africa/KRISP-0408/2020|EPI ISL 495533|B.1.140|South Africa|2020-06-23	0.0002214269	Africa
Africa|hCoV-19/Kenya/C713/2020|EPI ISL 457920|B.1.5|Kenya|2020-04-14	Africa|hCoV-19/South Africa/KRISP-0408/2020|EPI ISL 495533|B.1.140|South Africa|2020-06-23	0.0002794188	Africa
Africa|hCoV-19/Kenya/C7579/2020|EPI ISL 568842|A|Kenya|2020-05-16	Africa|hCoV-19/South Africa/KRISP-0408/2020|EPI ISL 495533|B.1.140|South Africa|2020-06-23	0.0005732991	Africa
Africa|hCoV-19/Kenya/C7605/2020|EPI ISL 568847|A|Kenya|2020-05-16	Africa|hCoV-19/South Africa/KRISP-0408/2020|EPI ISL 495533|B.1.140|South Africa|2020-06-23	0.0005972594	Africa
Africa|hCoV-19/Kenya/C787/2020|EPI ISL 457921|B.1.5|Kenya|2020-04-15	Africa|hCoV-19/South Africa/KRISP-0408/2020|EPI ISL 495533|B.1.140|South Africa|2020-06-23	0.0002444757	Africa
Africa|hCoV-19/Kenya/C7949/2020|EPI ISL 568852|B.1|Kenya|2020-05-18	Africa|hCoV-19/South Africa/KRISP-0408/2020|EPI ISL 495533|B.1.140|South Africa|2020-06-23	0.0002914179	Africa
Africa|hCoV-19/Kenya/C815/2020|EPI ISL 568706|B.1|Kenya|2020-04-16	Africa|hCoV-19/South Africa/KRISP-0408/2020|EPI ISL 495533|B.1.140|South Africa|2020-06-23	0.0002544874	Africa
Africa|hCoV-19/Kenya/C8240/2020|EPI ISL 568855|B.1.5|Kenya|2020-05-19	Africa|hCoV-19/South Africa/KRISP-0408/2020|EPI ISL 495533|B.1.140|South Africa|2020-06-23	0.0002913394	Africa
Africa|hCoV-19/Kenya/C926/2020|EPI ISL 457928|B.1.5|Kenya|2020-04-17	Africa|hCoV-19/South Africa/KRISP-0408/2020|EPI ISL 495533|B.1.140|South Africa|2020-06-23	0.0002811274	Africa
Africa|hCoV-19/Kenya/D5/2020|EPI ISL 457999|B.1|Kenya|2020-05-22	Africa|hCoV-19/South Africa/KRISP-0408/2020|EPI ISL 495533|B.1.140|South Africa|2020-06-23	0.0004966415	Africa
Africa|hCoV-19/Kenya/D6/2020|EPI ISL 458000|B.40|Kenya|2020-03-17	Africa|hCoV-19/South Africa/KRISP-0408/2020|EPI ISL 495533|B.1.140|South Africa|2020-06-23	0.0006666064	Africa
Africa|hCoV-19/Kenya/NIC 059/2020|EPI ISL 457827|B.40|Kenya|2020-03	Africa|hCoV-19/South Africa/KRISP-0408/2020|EPI ISL 495533|B.1.140|South Africa|2020-06-23	0.0005647913	Africa
Africa|hCoV-19/Kenya/NIC 084/2020|EPI ISL 457828|B|Kenya|2020-03	Africa|hCoV-19/South Africa/KRISP-0408/2020|EPI ISL 495533|B.1.140|South Africa|2020-06-23	0.0005589851	Africa
Africa|hCoV-19/Kenya/NIC 087/2020|EPI ISL 457829|B.1.1.20|Kenya|2020-03	Africa|hCoV-19/South Africa/KRISP-0408/2020|EPI ISL 495533|B.1.140|South Africa|2020-06-23	0.0002808186	Africa
Africa|hCoV-19/Kenya/NIC 089/2020|EPI ISL 457830|B.1.1.20|Kenya|2020-03	Africa|hCoV-19/South Africa/KRISP-0408/2020|EPI ISL 495533|B.1.140|South Africa|2020-06-23	0.0002560009	Africa
Africa|hCoV-19/Kenya/NIC 168/2020|EPI ISL 457832|B.1.255|Kenya|2020-03	Africa|hCoV-19/South Africa/KRISP-0408/2020|EPI ISL 495533|B.1.140|South Africa|2020-06-23	0.0002876698	Africa
Africa|hCoV-19/Kenya/NIC 187/2020|EPI ISL 457833|B.1.5|Kenya|2020-03-20	Africa|hCoV-19/South Africa/KRISP-0408/2020|EPI ISL 495533|B.1.140|South Africa|2020-06-23	0.0003143468	Africa
Africa|hCoV-19/Kenya/NIC 196/2020|EPI ISL 457834|B.1.1|Kenya|2020-03-21	Africa|hCoV-19/South Africa/KRISP-0408/2020|EPI ISL 495533|B.1.140|South Africa|2020-06-23	0.0002187605	Africa
Africa|hCoV-19/Kenya/NIC 248/2020|EPI ISL 457836|B.40|Kenya|2020-03-23	Africa|hCoV-19/South Africa/KRISP-0408/2020|EPI ISL 495533|B.1.140|South Africa|2020-06-23	0.0004988006	Africa
Africa|hCoV-19/Kenya/NIC 266/2020|EPI ISL 457838|B.6|Kenya|2020-03-24	Africa|hCoV-19/South Africa/KRISP-0408/2020|EPI ISL 495533|B.1.140|South Africa|2020-06-23	0.0006382615	Africa
Africa|hCoV-19/Kenya/NIC 492/2020|EPI ISL 457840|B.1.5|Kenya|2020-03	Africa|hCoV-19/South Africa/KRISP-0408/2020|EPI ISL 495533|B.1.140|South Africa|2020-06-23	0.0002171143	Africa
Africa|hCoV-19/Kenya/NIC 512/2020|EPI ISL 457841|B.1.5|Kenya|2020-03	Africa|hCoV-19/South Africa/KRISP-0408/2020|EPI ISL 495533|B.1.140|South Africa|2020-06-23	0.0002169494	Africa
Africa|hCoV-19/Kenya/NIC 569/2020|EPI ISL 457843|B.1.1|Kenya|2020-03-29	Africa|hCoV-19/South Africa/KRISP-0408/2020|EPI ISL 495533|B.1.140|South Africa|2020-06-23	0.0002794161	Africa
Africa|hCoV-19/Kenya/NIC 593/2020|EPI ISL 457844|B.1.1.316|Kenya|2020-03-29	Africa|hCoV-19/South Africa/KRISP-0408/2020|EPI ISL 495533|B.1.140|South Africa|2020-06-23	0.0002518747	Africa
Africa|hCoV-19/Kenya/S052/2020|EPI ISL 457932|B.4|Kenya|2020-03-14	Africa|hCoV-19/South Africa/KRISP-0408/2020|EPI ISL 495533|B.1.140|South Africa|2020-06-23	0.0007537650	Africa
Africa|hCoV-19/Kenya/S109/2020|EPI ISL 457933|B.4|Kenya|2020-03-23	Africa|hCoV-19/South Africa/KRISP-0408/2020|EPI ISL 495533|B.1.140|South Africa|2020-06-23	0.0006500331	Africa
Africa|hCoV-19/Kenya/S299/2020|EPI ISL 457934|B.1.1.1|Kenya|2020-03-29	Africa|hCoV-19/South Africa/KRISP-0408/2020|EPI ISL 495533|B.1.140|South Africa|2020-06-23	0.0004273942	Africa
Africa|hCoV-19/Madagascar/IP-01650/2020|EPI ISL 508862|B.1|Madagascar|2020-03-20	Africa|hCoV-19/South Africa/KRISP-0408/2020|EPI ISL 495533|B.1.140|South Africa|2020-06-23	0.0003492885	Africa
Africa|hCoV-19/Madagascar/IP-01861/2020|EPI ISL 508863|B.1|Madagascar|2020-03-22	Africa|hCoV-19/South Africa/KRISP-0408/2020|EPI ISL 495533|B.1.140|South Africa|2020-06-23	0.0003492886	Africa
Africa|hCoV-19/Mali/M002593/2020|EPI ISL 487446|A|Mali|2020-04-06	Africa|hCoV-19/South Africa/KRISP-0408/2020|EPI ISL 495533|B.1.140|South Africa|2020-06-23	0.0005939069	Africa
Africa|hCoV-19/Mali/M002615/2020|EPI ISL 487447|A|Mali|2020-04-06	Africa|hCoV-19/South Africa/KRISP-0408/2020|EPI ISL 495533|B.1.140|South Africa|2020-06-23	0.0005240447	Africa
Africa|hCoV-19/Mali/M002616/2020|EPI ISL 487448|A|Mali|2020-04-06	Africa|hCoV-19/South Africa/KRISP-0408/2020|EPI ISL 495533|B.1.140|South Africa|2020-06-23	0.0005250717	Africa
Africa|hCoV-19/Mali/M002618/2020|EPI ISL 487449|A|Mali|2020-04-06	Africa|hCoV-19/South Africa/KRISP-0408/2020|EPI ISL 495533|B.1.140|South Africa|2020-06-23	0.0005939090	Africa
Africa|hCoV-19/Mali/M002644/2020|EPI ISL 487450|A|Mali|2020-04-08	Africa|hCoV-19/South Africa/KRISP-0408/2020|EPI ISL 495533|B.1.140|South Africa|2020-06-23	0.0005939236	Africa
Africa|hCoV-19/Mali/M002659/2020|EPI ISL 487451|A|Mali|2020-04-09	Africa|hCoV-19/South Africa/KRISP-0408/2020|EPI ISL 495533|B.1.140|South Africa|2020-06-23	0.0005589594	Africa
Africa|hCoV-19/Mali/M002663/2020|EPI ISL 487452|A|Mali|2020-04-09	Africa|hCoV-19/South Africa/KRISP-0408/2020|EPI ISL 495533|B.1.140|South Africa|2020-06-23	0.0006288274	Africa
Africa|hCoV-19/Mali/M002667/2020|EPI ISL 487453|B.1|Mali|2020-04-10	Africa|hCoV-19/South Africa/KRISP-0408/2020|EPI ISL 495533|B.1.140|South Africa|2020-06-23	0.0003492886	Africa
Africa|hCoV-19/Mali/M002672/2020|EPI ISL 487454|B|Mali|2020-04-10	Africa|hCoV-19/South Africa/KRISP-0408/2020|EPI ISL 495533|B.1.140|South Africa|2020-06-23	0.0004892007	Africa
Africa|hCoV-19/Mali/M002673/2020|EPI ISL 487455|B.1|Mali|2020-04-10	Africa|hCoV-19/South Africa/KRISP-0408/2020|EPI ISL 495533|B.1.140|South Africa|2020-06-23	0.0003492813	Africa
Africa|hCoV-19/Mali/M002675/2020|EPI ISL 487456|A|Mali|2020-04-10	Africa|hCoV-19/South Africa/KRISP-0408/2020|EPI ISL 495533|B.1.140|South Africa|2020-06-23	0.0005589594	Africa
Africa|hCoV-19/Mali/M002698/2020|EPI ISL 487457|A|Mali|2020-04-12	Africa|hCoV-19/South Africa/KRISP-0408/2020|EPI ISL 495533|B.1.140|South Africa|2020-06-23	0.0004896333	Africa
Africa|hCoV-19/Mali/M002700/2020|EPI ISL 487458|B.1|Mali|2020-04-12	Africa|hCoV-19/South Africa/KRISP-0408/2020|EPI ISL 495533|B.1.140|South Africa|2020-06-23	0.0004910981	Africa
Africa|hCoV-19/Mali/M002703/2020|EPI ISL 487459|B.1|Mali|2020-04-12	Africa|hCoV-19/South Africa/KRISP-0408/2020|EPI ISL 495533|B.1.140|South Africa|2020-06-23	0.0004191552	Africa
Africa|hCoV-19/Mali/M002704/2020|EPI ISL 487460|A|Mali|2020-04-12	Africa|hCoV-19/South Africa/KRISP-0408/2020|EPI ISL 495533|B.1.140|South Africa|2020-06-23	0.0004890468	Africa
Africa|hCoV-19/Mali/M002707/2020|EPI ISL 487461|A|Mali|2020-04-12	Africa|hCoV-19/South Africa/KRISP-0408/2020|EPI ISL 495533|B.1.140|South Africa|2020-06-23	0.0006288557	Africa
Africa|hCoV-19/Mali/M002758/2020|EPI ISL 487462|B.1|Mali|2020-04-13	Africa|hCoV-19/South Africa/KRISP-0408/2020|EPI ISL 495533|B.1.140|South Africa|2020-06-23	0.0004541466	Africa
Africa|hCoV-19/Mali/M002823/2020|EPI ISL 487463|A|Mali|2020-04-14	Africa|hCoV-19/South Africa/KRISP-0408/2020|EPI ISL 495533|B.1.140|South Africa|2020-06-23	0.0005938924	Africa
Africa|hCoV-19/Mali/M002824/2020|EPI ISL 487464|B.1.3|Mali|2020-04-14	Africa|hCoV-19/South Africa/KRISP-0408/2020|EPI ISL 495533|B.1.140|South Africa|2020-06-23	0.0004541244	Africa
Africa|hCoV-19/Mali/M002826/2020|EPI ISL 487465|A|Mali|2020-04-14	Africa|hCoV-19/South Africa/KRISP-0408/2020|EPI ISL 495533|B.1.140|South Africa|2020-06-23	0.0005240134	Africa
Africa|hCoV-19/Mali/M002830/2020|EPI ISL 487466|B.1.275|Mali|2020-04-14	Africa|hCoV-19/South Africa/KRISP-0408/2020|EPI ISL 495533|B.1.140|South Africa|2020-06-23	0.0004192019	Africa
Africa|hCoV-19/Morocco/15N/2020|EPI ISL 458150|B.1.1|Morocco|2020-05-15	Africa|hCoV-19/South Africa/KRISP-0408/2020|EPI ISL 495533|B.1.140|South Africa|2020-06-23	0.0005247081	Africa
Africa|hCoV-19/Morocco/6887/2020|EPI ISL 459965|B.1.1|Morocco|2020-03-03	Africa|hCoV-19/South Africa/KRISP-0408/2020|EPI ISL 495533|B.1.140|South Africa|2020-06-23	0.0002444755	Africa
Africa|hCoV-19/Morocco/6888/2020|EPI ISL 459966|B.1.1|Morocco|2020-03-15	Africa|hCoV-19/South Africa/KRISP-0408/2020|EPI ISL 495533|B.1.140|South Africa|2020-06-23	0.0003492814	Africa
Africa|hCoV-19/Morocco/6889/2020|EPI ISL 459967|B.1.5|Morocco|2020-03-15	Africa|hCoV-19/South Africa/KRISP-0408/2020|EPI ISL 495533|B.1.140|South Africa|2020-06-23	0.0002455642	Africa
Africa|hCoV-19/Morocco/6890/2020|EPI ISL 459968|B.1.5|Morocco|2020-03-17	Africa|hCoV-19/South Africa/KRISP-0408/2020|EPI ISL 495533|B.1.140|South Africa|2020-06-23	0.0003152962	Africa
Africa|hCoV-19/Morocco/6891/2020|EPI ISL 459969|B.1.255|Morocco|2020-03-20	Africa|hCoV-19/South Africa/KRISP-0408/2020|EPI ISL 495533|B.1.140|South Africa|2020-06-23	0.0003158745	Africa
Africa|hCoV-19/Morocco/6892/2020|EPI ISL 459970|B.1.5|Morocco|2020-03-17	Africa|hCoV-19/South Africa/KRISP-0408/2020|EPI ISL 495533|B.1.140|South Africa|2020-06-23	0.0003180136	Africa
Africa|hCoV-19/Morocco/6893/2020|EPI ISL 459971|B.1.153|Morocco|2020-03-18	Africa|hCoV-19/South Africa/KRISP-0408/2020|EPI ISL 495533|B.1.140|South Africa|2020-06-23	0.0004243850	Africa
Africa|hCoV-19/Morocco/6894/2020|EPI ISL 459972|B.1|Morocco|2020-03-20	Africa|hCoV-19/South Africa/KRISP-0408/2020|EPI ISL 495533|B.1.140|South Africa|2020-06-23	0.0004541246	Africa
Africa|hCoV-19/Morocco/6895/2020|EPI ISL 459973|B.1.1|Morocco|2020-03-20	Africa|hCoV-19/South Africa/KRISP-0408/2020|EPI ISL 495533|B.1.140|South Africa|2020-06-23	0.0002794065	Africa
Africa|hCoV-19/Morocco/6897/2020|EPI ISL 459975|B.1.5|Morocco|2020-03-21	Africa|hCoV-19/South Africa/KRISP-0408/2020|EPI ISL 495533|B.1.140|South Africa|2020-06-23	0.0003143576	Africa
Africa|hCoV-19/Morocco/6898/2020|EPI ISL 459976|B.1|Morocco|2020-03-16	Africa|hCoV-19/South Africa/KRISP-0408/2020|EPI ISL 495533|B.1.140|South Africa|2020-06-23	0.0003842604	Africa
Africa|hCoV-19/Morocco/6899/2020|EPI ISL 459977|B.1.1|Morocco|2020-04-21	Africa|hCoV-19/South Africa/KRISP-0408/2020|EPI ISL 495533|B.1.140|South Africa|2020-06-23	0.0002794191	Africa
Africa|hCoV-19/Morocco/6900/2020|EPI ISL 459978|B.1.1.247|Morocco|2020-04-20	Africa|hCoV-19/South Africa/KRISP-0408/2020|EPI ISL 495533|B.1.140|South Africa|2020-06-23	0.0003842429	Africa
Africa|hCoV-19/Morocco/6901/2020|EPI ISL 459979|B.1|Morocco|2020-04-19	Africa|hCoV-19/South Africa/KRISP-0408/2020|EPI ISL 495533|B.1.140|South Africa|2020-06-23	0.0003842255	Africa
Africa|hCoV-19/Morocco/6902/2020|EPI ISL 459980|B.1.1|Morocco|2020-04-19	Africa|hCoV-19/South Africa/KRISP-0408/2020|EPI ISL 495533|B.1.140|South Africa|2020-06-23	0.0004191830	Africa
Africa|hCoV-19/Morocco/6903/2020|EPI ISL 459981|B.1|Morocco|2020-04-19	Africa|hCoV-19/South Africa/KRISP-0408/2020|EPI ISL 495533|B.1.140|South Africa|2020-06-23	0.0005240355	Africa
Africa|hCoV-19/Morocco/6904/2020|EPI ISL 459982|B.1|Morocco|2020-04-18	Africa|hCoV-19/South Africa/KRISP-0408/2020|EPI ISL 495533|B.1.140|South Africa|2020-06-23	0.0004191845	Africa
Africa|hCoV-19/Morocco/6905/2020|EPI ISL 459983|B.1.1|Morocco|2020-04-21	Africa|hCoV-19/South Africa/KRISP-0408/2020|EPI ISL 495533|B.1.140|South Africa|2020-06-23	0.0003493044	Africa
Africa|hCoV-19/Morocco/6906/2020|EPI ISL 459984|B.1.1|Morocco|2020-04-06	Africa|hCoV-19/South Africa/KRISP-0408/2020|EPI ISL 495533|B.1.140|South Africa|2020-06-23	0.0002444755	Africa
Africa|hCoV-19/Morocco/AZ183/2020|EPI ISL 476026|B.1.1|Morocco|2020-05-11	Africa|hCoV-19/South Africa/KRISP-0408/2020|EPI ISL 495533|B.1.140|South Africa|2020-06-23	0.0004541449	Africa
Africa|hCoV-19/Morocco/CA24/2020|EPI ISL 476025|B.1.1|Morocco|2020-05-02	Africa|hCoV-19/South Africa/KRISP-0408/2020|EPI ISL 495533|B.1.140|South Africa|2020-06-23	0.0005590276	Africa
Africa|hCoV-19/Morocco/HMIMV-Rabat102-03/2020|EPI ISL 471456|B.1|Morocco|2020-03-31	Africa|hCoV-19/South Africa/KRISP-0408/2020|EPI ISL 495533|B.1.140|South Africa|2020-06-23	0.0004541245	Africa
Africa|hCoV-19/Morocco/HMIMV-Rabat1025-04/2020|EPI ISL 471457|B.1|Morocco|2020-04-13	Africa|hCoV-19/South Africa/KRISP-0408/2020|EPI ISL 495533|B.1.140|South Africa|2020-06-23	0.0003842350	Africa
Africa|hCoV-19/Morocco/HMIMV-Rabat1429-04/2020|EPI ISL 471458|B.1|Morocco|2020-04-19	Africa|hCoV-19/South Africa/KRISP-0408/2020|EPI ISL 495533|B.1.140|South Africa|2020-06-23	0.0004191845	Africa
Africa|hCoV-19/Morocco/HMIMV-Rabat1435-04/2020|EPI ISL 471459|B.1|Morocco|2020-04-19	Africa|hCoV-19/South Africa/KRISP-0408/2020|EPI ISL 495533|B.1.140|South Africa|2020-06-23	0.0003842350	Africa
Africa|hCoV-19/Morocco/HMIMV-Rabat1462-04/2020|EPI ISL 471460|B.1|Morocco|2020-04-19	Africa|hCoV-19/South Africa/KRISP-0408/2020|EPI ISL 495533|B.1.140|South Africa|2020-06-23	0.0004191845	Africa
Africa|hCoV-19/Morocco/OUA677-19/2020|EPI ISL 451400|B.1.5|Morocco|2020-04-23	Africa|hCoV-19/South Africa/KRISP-0408/2020|EPI ISL 495533|B.1.140|South Africa|2020-06-23	0.0003842523	Africa
Africa|hCoV-19/Morocco/RA85/2020|EPI ISL 467299|B.1|Morocco|2020-05-21	Africa|hCoV-19/South Africa/KRISP-0408/2020|EPI ISL 495533|B.1.140|South Africa|2020-06-23	0.0008738225	Africa
Africa|hCoV-19/Morocco/RMPS-01/2020|EPI ISL 469017|B.1|Morocco|2020-04-13	Africa|hCoV-19/South Africa/KRISP-0408/2020|EPI ISL 495533|B.1.140|South Africa|2020-06-23	0.0003492886	Africa
Africa|hCoV-19/Morocco/RMPS-02/2020|EPI ISL 469049|B.1|Morocco|2020-03-30	Africa|hCoV-19/South Africa/KRISP-0408/2020|EPI ISL 495533|B.1.140|South Africa|2020-06-23	0.0003493044	Africa
Africa|hCoV-19/Morocco/RMPS-03/2020|EPI ISL 469051|B.1|Morocco|2020-04-03	Africa|hCoV-19/South Africa/KRISP-0408/2020|EPI ISL 495533|B.1.140|South Africa|2020-06-23	0.0004541244	Africa
Africa|hCoV-19/Morocco/RMPS-04/2020|EPI ISL 469052|B.1|Morocco|2020-03-30	Africa|hCoV-19/South Africa/KRISP-0408/2020|EPI ISL 495533|B.1.140|South Africa|2020-06-23	0.0003492886	Africa
Africa|hCoV-19/Morocco/RMPS-05/2020|EPI ISL 469053|B.1|Morocco|2020-03-30	Africa|hCoV-19/South Africa/KRISP-0408/2020|EPI ISL 495533|B.1.140|South Africa|2020-06-23	0.0003143532	Africa
Africa|hCoV-19/Morocco/RMPS-06/2020|EPI ISL 469054|B.1|Morocco|2020-04-01	Africa|hCoV-19/South Africa/KRISP-0408/2020|EPI ISL 495533|B.1.140|South Africa|2020-06-23	0.0003492886	Africa
Africa|hCoV-19/Morocco/RMPS-12/2020|EPI ISL 482737|B.1.1|Morocco|2020-05-08	Africa|hCoV-19/South Africa/KRISP-0408/2020|EPI ISL 495533|B.1.140|South Africa|2020-06-23	0.0004256695	Africa
Africa|hCoV-19/Morocco/RMPS-13/2020|EPI ISL 482738|B.1|Morocco|2020-04-10	Africa|hCoV-19/South Africa/KRISP-0408/2020|EPI ISL 495533|B.1.140|South Africa|2020-06-23	0.0003191831	Africa
Africa|hCoV-19/Morocco/RMPS-14/2020|EPI ISL 482739|B.1|Morocco|2020-04-22	Africa|hCoV-19/South Africa/KRISP-0408/2020|EPI ISL 495533|B.1.140|South Africa|2020-06-23	0.0003242889	Africa
Africa|hCoV-19/Morocco/refstage1/2020|EPI ISL 476559|B.1.5|Morocco|2020-02-27	Africa|hCoV-19/South Africa/KRISP-0408/2020|EPI ISL 495533|B.1.140|South Africa|2020-06-23	0.0002444760	Africa
Africa|hCoV-19/Nigeria/AB03-CV135/2020|EPI ISL 527872|B.1.5|Nigeria|2020-05-12	Africa|hCoV-19/South Africa/KRISP-0408/2020|EPI ISL 495533|B.1.140|South Africa|2020-06-23	0.0003871584	Africa
Africa|hCoV-19/Nigeria/ED01-CV155/2020|EPI ISL 527873|B.40|Nigeria|2020-02-21	Africa|hCoV-19/South Africa/KRISP-0408/2020|EPI ISL 495533|B.1.140|South Africa|2020-06-23	0.0006638646	Africa
Africa|hCoV-19/Nigeria/ED02-CV156/2020|EPI ISL 527874|B.40|Nigeria|2020-03-23	Africa|hCoV-19/South Africa/KRISP-0408/2020|EPI ISL 495533|B.1.140|South Africa|2020-06-23	0.0005589848	Africa
Africa|hCoV-19/Nigeria/ED03-CV157/2020|EPI ISL 527875|B.40|Nigeria|2020-03-26	Africa|hCoV-19/South Africa/KRISP-0408/2020|EPI ISL 495533|B.1.140|South Africa|2020-06-23	0.0007208848	Africa
Africa|hCoV-19/Nigeria/ED04-CV158/2020|EPI ISL 527876|A|Nigeria|2020-03-25	Africa|hCoV-19/South Africa/KRISP-0408/2020|EPI ISL 495533|B.1.140|South Africa|2020-06-23	0.0005589691	Africa
Africa|hCoV-19/Nigeria/ED06-CV159/2020|EPI ISL 527877|A|Nigeria|2020-03-25	Africa|hCoV-19/South Africa/KRISP-0408/2020|EPI ISL 495533|B.1.140|South Africa|2020-06-23	0.0005405284	Africa
Africa|hCoV-19/Nigeria/ED07-CV160/2020|EPI ISL 527878|B.40|Nigeria|2020-03-31	Africa|hCoV-19/South Africa/KRISP-0408/2020|EPI ISL 495533|B.1.140|South Africa|2020-06-23	0.0006988959	Africa
Africa|hCoV-19/Nigeria/ED1010-CV215/2020|EPI ISL 527879|B.1.1.229|Nigeria|2020-05-04	Africa|hCoV-19/South Africa/KRISP-0408/2020|EPI ISL 495533|B.1.140|South Africa|2020-06-23	0.0003143466	Africa
Africa|hCoV-19/Nigeria/ED18-CV161/2020|EPI ISL 527880|B.1.5|Nigeria|2020-03-25	Africa|hCoV-19/South Africa/KRISP-0408/2020|EPI ISL 495533|B.1.140|South Africa|2020-06-23	0.0002799373	Africa
Africa|hCoV-19/Nigeria/ED20-CV162/2020|EPI ISL 527881|B.1|Nigeria|2020-03-30	Africa|hCoV-19/South Africa/KRISP-0408/2020|EPI ISL 495533|B.1.140|South Africa|2020-06-23	0.0003492887	Africa
Africa|hCoV-19/Nigeria/ED25-CV163/2020|EPI ISL 527882|B.1.5|Nigeria|2020-05-09	Africa|hCoV-19/South Africa/KRISP-0408/2020|EPI ISL 495533|B.1.140|South Africa|2020-06-23	0.0002794065	Africa
Africa|hCoV-19/Nigeria/ED32-CV164/2020|EPI ISL 527883|B.1.5|Nigeria|2020-05-18	Africa|hCoV-19/South Africa/KRISP-0408/2020|EPI ISL 495533|B.1.140|South Africa|2020-06-23	0.0002812793	Africa
Africa|hCoV-19/Nigeria/ED46-CV165/2020|EPI ISL 527884|B.1.1.229|Nigeria|2020-04-24	Africa|hCoV-19/South Africa/KRISP-0408/2020|EPI ISL 495533|B.1.140|South Africa|2020-06-23	0.0003842359	Africa
Africa|hCoV-19/Nigeria/ED48-CV193/2020|EPI ISL 527885|B.1.5|Nigeria|2020-04-26	Africa|hCoV-19/South Africa/KRISP-0408/2020|EPI ISL 495533|B.1.140|South Africa|2020-06-23	0.0002134752	Africa
Africa|hCoV-19/Nigeria/EK025-CV58/2020|EPI ISL 487098|B.1.1.71|Nigeria|2020-04-19	Africa|hCoV-19/South Africa/KRISP-0408/2020|EPI ISL 495533|B.1.140|South Africa|2020-06-23	0.0003924393	Africa
Africa|hCoV-19/Nigeria/EK084-CV50/2020|EPI ISL 487105|B.1.1.71|Nigeria|2020-04-23	Africa|hCoV-19/South Africa/KRISP-0408/2020|EPI ISL 495533|B.1.140|South Africa|2020-06-23	0.0003842324	Africa
Africa|hCoV-19/Nigeria/EK220-CV54/2020|EPI ISL 487102|B.1.1|Nigeria|2020-05-14	Africa|hCoV-19/South Africa/KRISP-0408/2020|EPI ISL 495533|B.1.140|South Africa|2020-06-23	0.0003497294	Africa
Africa|hCoV-19/Nigeria/EK254-CV60/2020|EPI ISL 487096|B.1.1|Nigeria|2020-05-19	Africa|hCoV-19/South Africa/KRISP-0408/2020|EPI ISL 495533|B.1.140|South Africa|2020-06-23	0.0003590444	Africa
Africa|hCoV-19/Nigeria/EK291-CV115/2020|EPI ISL 527887|B.1.1|Nigeria|2020-06-02	Africa|hCoV-19/South Africa/KRISP-0408/2020|EPI ISL 495533|B.1.140|South Africa|2020-06-23	0.0003842599	Africa
Africa|hCoV-19/Nigeria/KW017-CV24/2020|EPI ISL 455362|B.1.255|Nigeria|2020-04-10	Africa|hCoV-19/South Africa/KRISP-0408/2020|EPI ISL 495533|B.1.140|South Africa|2020-06-23	0.0003842430	Africa
Africa|hCoV-19/Nigeria/KW298-CV48/2020|EPI ISL 487107|A|Nigeria|2020-05-08	Africa|hCoV-19/South Africa/KRISP-0408/2020|EPI ISL 495533|B.1.140|South Africa|2020-06-23	0.0005938946	Africa
Africa|hCoV-19/Nigeria/KW326-CV52/2020|EPI ISL 487103|B.1.1|Nigeria|2020-05-09	Africa|hCoV-19/South Africa/KRISP-0408/2020|EPI ISL 495533|B.1.140|South Africa|2020-06-23	0.0003161493	Africa
Africa|hCoV-19/Nigeria/Lagos01/2020|EPI ISL 413550|B.1.1|Nigeria|2020-02-27	Africa|hCoV-19/South Africa/KRISP-0408/2020|EPI ISL 495533|B.1.140|South Africa|2020-06-23	0.0002468193	Africa
Africa|hCoV-19/Nigeria/NG57752/2020|EPI ISL 462992|B.1.1|Nigeria|2020-03	Africa|hCoV-19/South Africa/KRISP-0408/2020|EPI ISL 495533|B.1.140|South Africa|2020-06-23	0.0003147417	Africa
Africa|hCoV-19/Nigeria/OG007-CV22/2020|EPI ISL 455412|B.40|Nigeria|2020-03-29	Africa|hCoV-19/South Africa/KRISP-0408/2020|EPI ISL 495533|B.1.140|South Africa|2020-06-23	0.0005939607	Africa
Africa|hCoV-19/Nigeria/ON191-CV49/2020|EPI ISL 487106|B.1.246|Nigeria|2020-06-30	Africa|hCoV-19/South Africa/KRISP-0408/2020|EPI ISL 495533|B.1.140|South Africa|2020-06-23	0.0004564037	Africa
Africa|hCoV-19/Nigeria/ON505-CV43/2020|EPI ISL 487112|B.1.246|Nigeria|2020-05-24	Africa|hCoV-19/South Africa/KRISP-0408/2020|EPI ISL 495533|B.1.140|South Africa|2020-06-23	0.0005240116	Africa
Africa|hCoV-19/Nigeria/ON507-CV44/2020|EPI ISL 487111|B.1.1.10|Nigeria|2020-05-24	Africa|hCoV-19/South Africa/KRISP-0408/2020|EPI ISL 495533|B.1.140|South Africa|2020-06-23	0.0004544163	Africa
Africa|hCoV-19/Nigeria/ON595-CV121/2020|EPI ISL 527888|B.1.1.90|Nigeria|2020-06-03	Africa|hCoV-19/South Africa/KRISP-0408/2020|EPI ISL 495533|B.1.140|South Africa|2020-06-23	0.0004191931	Africa
Africa|hCoV-19/Nigeria/ON705-CV153/2020|EPI ISL 527889|B.1.1.1|Nigeria|2020-06-09	Africa|hCoV-19/South Africa/KRISP-0408/2020|EPI ISL 495533|B.1.140|South Africa|2020-06-23	0.0005240136	Africa
Africa|hCoV-19/Nigeria/ON752-CV144/2020|EPI ISL 527890|B.1|Nigeria|2020-06-11	Africa|hCoV-19/South Africa/KRISP-0408/2020|EPI ISL 495533|B.1.140|South Africa|2020-06-23	0.0004544577	Africa
Africa|hCoV-19/Nigeria/ON920-CV152/2020|EPI ISL 527891|B.1.1.220|Nigeria|2020-06-16	Africa|hCoV-19/South Africa/KRISP-0408/2020|EPI ISL 495533|B.1.140|South Africa|2020-06-23	0.0004191931	Africa
Africa|hCoV-19/Nigeria/ON969-CV145/2020|EPI ISL 527892|B.1.1|Nigeria|2020-06-17	Africa|hCoV-19/South Africa/KRISP-0408/2020|EPI ISL 495533|B.1.140|South Africa|2020-06-23	0.0004192208	Africa
Africa|hCoV-19/Nigeria/OS016-CV3/2020|EPI ISL 455413|B.40|Nigeria|2020-03-27	Africa|hCoV-19/South Africa/KRISP-0408/2020|EPI ISL 495533|B.1.140|South Africa|2020-06-23	0.0005606495	Africa
Africa|hCoV-19/Nigeria/OS030-CV5/2020|EPI ISL 455415|A|Nigeria|2020-03-29	Africa|hCoV-19/South Africa/KRISP-0408/2020|EPI ISL 495533|B.1.140|South Africa|2020-06-23	0.0006518456	Africa
Africa|hCoV-19/Nigeria/OS055-CV8/2020|EPI ISL 455418|A|Nigeria|2020-03-29	Africa|hCoV-19/South Africa/KRISP-0408/2020|EPI ISL 495533|B.1.140|South Africa|2020-06-23	0.0006459034	Africa
Africa|hCoV-19/Nigeria/OS060-CV9/2020|EPI ISL 455419|B.1|Nigeria|2020-03-29	Africa|hCoV-19/South Africa/KRISP-0408/2020|EPI ISL 495533|B.1.140|South Africa|2020-06-23	0.0004921973	Africa
Africa|hCoV-19/Nigeria/OS070-CV11/2020|EPI ISL 455422|A|Nigeria|2020-03-29	Africa|hCoV-19/South Africa/KRISP-0408/2020|EPI ISL 495533|B.1.140|South Africa|2020-06-23	0.0006288712	Africa
Africa|hCoV-19/Nigeria/OS085-CV14/2020|EPI ISL 455424|A|Nigeria|2020-03-29	Africa|hCoV-19/South Africa/KRISP-0408/2020|EPI ISL 495533|B.1.140|South Africa|2020-06-23	0.0005589594	Africa
Africa|hCoV-19/Nigeria/OS125-CV20/2020|EPI ISL 455427|A|Nigeria|2020-03-29	Africa|hCoV-19/South Africa/KRISP-0408/2020|EPI ISL 495533|B.1.140|South Africa|2020-06-23	0.0006144655	Africa
Africa|hCoV-19/Nigeria/OS294-CV42/2020|EPI ISL 487113|B.1.5|Nigeria|2020-04-23	Africa|hCoV-19/South Africa/KRISP-0408/2020|EPI ISL 495533|B.1.140|South Africa|2020-06-23	0.0003492955	Africa
Africa|hCoV-19/Nigeria/OS524-CV45/2020|EPI ISL 487110|B.1.22|Nigeria|2020-05-11	Africa|hCoV-19/South Africa/KRISP-0408/2020|EPI ISL 495533|B.1.140|South Africa|2020-06-23	0.0004541244	Africa
Africa|hCoV-19/Nigeria/OS589-CV46/2020|EPI ISL 487109|B.1.22|Nigeria|2020-05-29	Africa|hCoV-19/South Africa/KRISP-0408/2020|EPI ISL 495533|B.1.140|South Africa|2020-06-23	0.0004892433	Africa
Africa|hCoV-19/Nigeria/OY008-CV29/2020|EPI ISL 455429|B.1|Nigeria|2020-03-27	Africa|hCoV-19/South Africa/KRISP-0408/2020|EPI ISL 495533|B.1.140|South Africa|2020-06-23	0.0003492886	Africa
Africa|hCoV-19/Nigeria/OY045A-CV35/2020|EPI ISL 455431|B.40|Nigeria|2020-04-02	Africa|hCoV-19/South Africa/KRISP-0408/2020|EPI ISL 495533|B.1.140|South Africa|2020-06-23	0.0005591216	Africa
Africa|hCoV-19/Nigeria/OY094-CV57/2020|EPI ISL 487099|B.1.1.102|Nigeria|2020-04-24	Africa|hCoV-19/South Africa/KRISP-0408/2020|EPI ISL 495533|B.1.140|South Africa|2020-06-23	0.0003143674	Africa
Africa|hCoV-19/Nigeria/OY175-CV51/2020|EPI ISL 487104|B.1|Nigeria|2020-05-03	Africa|hCoV-19/South Africa/KRISP-0408/2020|EPI ISL 495533|B.1.140|South Africa|2020-06-23	0.0003901942	Africa
Africa|hCoV-19/Nigeria/OY233-CV66/2020|EPI ISL 487091|B.1.246|Nigeria|2020-05-13	Africa|hCoV-19/South Africa/KRISP-0408/2020|EPI ISL 495533|B.1.140|South Africa|2020-06-23	0.0005939196	Africa
Africa|hCoV-19/Nigeria/OY260-CV55/2020|EPI ISL 487101|B.1.265|Nigeria|2020-05-16	Africa|hCoV-19/South Africa/KRISP-0408/2020|EPI ISL 495533|B.1.140|South Africa|2020-06-23	0.0005240116	Africa
Africa|hCoV-19/Nigeria/OY592-CV167/2020|EPI ISL 527898|B.1.265|Nigeria|2020-06-10	Africa|hCoV-19/South Africa/KRISP-0408/2020|EPI ISL 495533|B.1.140|South Africa|2020-06-23	0.0006288690	Africa
Africa|hCoV-19/Nigeria/OY595-CV168/2020|EPI ISL 527899|B.1.265|Nigeria|2020-06-09	Africa|hCoV-19/South Africa/KRISP-0408/2020|EPI ISL 495533|B.1.140|South Africa|2020-06-23	0.0006133084	Africa
Africa|hCoV-19/Nigeria/OY598-CV169/2020|EPI ISL 527900|B.1.1|Nigeria|2020-06-09	Africa|hCoV-19/South Africa/KRISP-0408/2020|EPI ISL 495533|B.1.140|South Africa|2020-06-23	0.0005341380	Africa
Africa|hCoV-19/Nigeria/OY605-CV170/2020|EPI ISL 527901|B.1.1|Nigeria|2020-06-12	Africa|hCoV-19/South Africa/KRISP-0408/2020|EPI ISL 495533|B.1.140|South Africa|2020-06-23	0.0005589581	Africa
Africa|hCoV-19/Nigeria/OY608-CV172/2020|EPI ISL 527903|B.1.1|Nigeria|2020-06-11	Africa|hCoV-19/South Africa/KRISP-0408/2020|EPI ISL 495533|B.1.140|South Africa|2020-06-23	0.0004226514	Africa
Africa|hCoV-19/Nigeria/OY612-CV173/2020|EPI ISL 527904|B.1.1|Nigeria|2020-06-13	Africa|hCoV-19/South Africa/KRISP-0408/2020|EPI ISL 495533|B.1.140|South Africa|2020-06-23	0.0004195649	Africa
Africa|hCoV-19/Nigeria/OY616-CV174/2020|EPI ISL 527905|B.1.1|Nigeria|2020-06-12	Africa|hCoV-19/South Africa/KRISP-0408/2020|EPI ISL 495533|B.1.140|South Africa|2020-06-23	0.0005598198	Africa
Africa|hCoV-19/Nigeria/OY625-CV182/2020|EPI ISL 527909|B.1.1|Nigeria|2020-06-13	Africa|hCoV-19/South Africa/KRISP-0408/2020|EPI ISL 495533|B.1.140|South Africa|2020-06-23	0.0004229503	Africa
Africa|hCoV-19/Nigeria/OY626-CV183/2020|EPI ISL 527910|B.1.1|Nigeria|2020-06-13	Africa|hCoV-19/South Africa/KRISP-0408/2020|EPI ISL 495533|B.1.140|South Africa|2020-06-23	0.0004222061	Africa
Africa|hCoV-19/Nigeria/OY627-CV184/2020|EPI ISL 527911|B.1.1|Nigeria|2020-06-13	Africa|hCoV-19/South Africa/KRISP-0408/2020|EPI ISL 495533|B.1.140|South Africa|2020-06-23	0.0002794130	Africa
Africa|hCoV-19/Nigeria/OY628-CV185/2020|EPI ISL 527912|B.1.1|Nigeria|2020-06-13	Africa|hCoV-19/South Africa/KRISP-0408/2020|EPI ISL 495533|B.1.140|South Africa|2020-06-23	0.0005240480	Africa
Africa|hCoV-19/Nigeria/OY633-CV189/2020|EPI ISL 527914|B.1.1.71|Nigeria|2020-06-16	Africa|hCoV-19/South Africa/KRISP-0408/2020|EPI ISL 495533|B.1.140|South Africa|2020-06-23	0.0004890792	Africa
Africa|hCoV-19/Nigeria/OY636-CV192/2020|EPI ISL 527915|B.1.1|Nigeria|2020-06-17	Africa|hCoV-19/South Africa/KRISP-0408/2020|EPI ISL 495533|B.1.140|South Africa|2020-06-23	0.0003842176	Africa
Africa|hCoV-19/Senegal/003/2020|EPI ISL 418206|B.1.356|Senegal|2020-02-28	Africa|hCoV-19/South Africa/KRISP-0408/2020|EPI ISL 495533|B.1.140|South Africa|2020-06-23	0.0003852210	Africa
Africa|hCoV-19/Senegal/016/2020|EPI ISL 418207|B.1.356|Senegal|2020-03-02	Africa|hCoV-19/South Africa/KRISP-0408/2020|EPI ISL 495533|B.1.140|South Africa|2020-06-23	0.0003842255	Africa
Africa|hCoV-19/Senegal/020/2020|EPI ISL 418208|B.1.356|Senegal|2020-03-04	Africa|hCoV-19/South Africa/KRISP-0408/2020|EPI ISL 495533|B.1.140|South Africa|2020-06-23	0.0003853426	Africa
Africa|hCoV-19/Senegal/026/2020|EPI ISL 418209|B.1.356|Senegal|2020-03-03	Africa|hCoV-19/South Africa/KRISP-0408/2020|EPI ISL 495533|B.1.140|South Africa|2020-06-23	0.0004191640	Africa
Africa|hCoV-19/Senegal/073/2020|EPI ISL 418210|B.1|Senegal|2020-03-10	Africa|hCoV-19/South Africa/KRISP-0408/2020|EPI ISL 495533|B.1.140|South Africa|2020-06-23	0.0002794192	Africa
Africa|hCoV-19/Senegal/082/2020|EPI ISL 418211|B.1|Senegal|2020-03-11	Africa|hCoV-19/South Africa/KRISP-0408/2020|EPI ISL 495533|B.1.140|South Africa|2020-06-23	0.0002795558	Africa
Africa|hCoV-19/Senegal/087/2020|EPI ISL 418212|B.1|Senegal|2020-03-11	Africa|hCoV-19/South Africa/KRISP-0408/2020|EPI ISL 495533|B.1.140|South Africa|2020-06-23	0.0002802903	Africa
Africa|hCoV-19/Senegal/094/2020|EPI ISL 418213|B.1|Senegal|2020-03-12	Africa|hCoV-19/South Africa/KRISP-0408/2020|EPI ISL 495533|B.1.140|South Africa|2020-06-23	0.0003146609	Africa
Africa|hCoV-19/Senegal/102/2020|EPI ISL 418214|B.1|Senegal|2020-03-12	Africa|hCoV-19/South Africa/KRISP-0408/2020|EPI ISL 495533|B.1.140|South Africa|2020-06-23	0.0002530924	Africa
Africa|hCoV-19/Senegal/119/2020|EPI ISL 418215|B.1|Senegal|2020-03-12	Africa|hCoV-19/South Africa/KRISP-0408/2020|EPI ISL 495533|B.1.140|South Africa|2020-06-23	0.0003520996	Africa
Africa|hCoV-19/Senegal/1351/2020|EPI ISL 480556|B.6|Senegal|2020-03-28	Africa|hCoV-19/South Africa/KRISP-0408/2020|EPI ISL 495533|B.1.140|South Africa|2020-06-23	0.0005603023	Africa
Africa|hCoV-19/Senegal/136/2020|EPI ISL 418216|A.2|Senegal|2020-03-13	Africa|hCoV-19/South Africa/KRISP-0408/2020|EPI ISL 495533|B.1.140|South Africa|2020-06-23	0.0006288844	Africa
Africa|hCoV-19/Senegal/139/2020|EPI ISL 418217|B.1|Senegal|2020-03-13	Africa|hCoV-19/South Africa/KRISP-0408/2020|EPI ISL 495533|B.1.140|South Africa|2020-06-23	0.0003164350	Africa
Africa|hCoV-19/Senegal/1683/2020|EPI ISL 480783|B.1|Senegal|2020-03-31	Africa|hCoV-19/South Africa/KRISP-0408/2020|EPI ISL 495533|B.1.140|South Africa|2020-06-23	0.0003151203	Africa
Africa|hCoV-19/Senegal/1749/2020|EPI ISL 480787|B.1|Senegal|2020-03-31	Africa|hCoV-19/South Africa/KRISP-0408/2020|EPI ISL 495533|B.1.140|South Africa|2020-06-23	0.0003158091	Africa
Africa|hCoV-19/Senegal/1966/2020|EPI ISL 480789|A.11|Senegal|2020-04-01	Africa|hCoV-19/South Africa/KRISP-0408/2020|EPI ISL 495533|B.1.140|South Africa|2020-06-23	0.0005941854	Africa
Africa|hCoV-19/Senegal/2840/2020|EPI ISL 481220|B.1|Senegal|2020-04-06	Africa|hCoV-19/South Africa/KRISP-0408/2020|EPI ISL 495533|B.1.140|South Africa|2020-06-23	0.0003583112	Africa
Africa|hCoV-19/Senegal/2865/2020|EPI ISL 481234|B.1|Senegal|2020-04-07	Africa|hCoV-19/South Africa/KRISP-0408/2020|EPI ISL 495533|B.1.140|South Africa|2020-06-23	0.0004989790	Africa
Africa|hCoV-19/Senegal/306/2020|EPI ISL 420069|B.3|Senegal|2020-03-17	Africa|hCoV-19/South Africa/KRISP-0408/2020|EPI ISL 495533|B.1.140|South Africa|2020-06-23	0.0004541169	Africa
Africa|hCoV-19/Senegal/315/2020|EPI ISL 420070|B.1|Senegal|2020-03-17	Africa|hCoV-19/South Africa/KRISP-0408/2020|EPI ISL 495533|B.1.140|South Africa|2020-06-23	0.0003143390	Africa
Africa|hCoV-19/Senegal/328/2020|EPI ISL 420071|B.1|Senegal|2020-03-17	Africa|hCoV-19/South Africa/KRISP-0408/2020|EPI ISL 495533|B.1.140|South Africa|2020-06-23	0.0006042512	Africa
Africa|hCoV-19/Senegal/3331/2020|EPI ISL 481235|B.1.5|Senegal|2020-04-09	Africa|hCoV-19/South Africa/KRISP-0408/2020|EPI ISL 495533|B.1.140|South Africa|2020-06-23	0.0002796313	Africa
Africa|hCoV-19/Senegal/370/2020|EPI ISL 420072|B.1|Senegal|2020-03-18	Africa|hCoV-19/South Africa/KRISP-0408/2020|EPI ISL 495533|B.1.140|South Africa|2020-06-23	0.0003502059	Africa
Africa|hCoV-19/Senegal/382/2020|EPI ISL 420073|B.1|Senegal|2020-03-19	Africa|hCoV-19/South Africa/KRISP-0408/2020|EPI ISL 495533|B.1.140|South Africa|2020-06-23	0.0003842603	Africa
Africa|hCoV-19/Senegal/45436/2020|EPI ISL 498238|B.1.1|Senegal|2020-05-27	Africa|hCoV-19/South Africa/KRISP-0408/2020|EPI ISL 495533|B.1.140|South Africa|2020-06-23	0.0003144772	Africa
Africa|hCoV-19/Senegal/45557/2020|EPI ISL 498239|B.1.1|Senegal|2020-05-27	Africa|hCoV-19/South Africa/KRISP-0408/2020|EPI ISL 495533|B.1.140|South Africa|2020-06-23	0.0004577601	Africa
Africa|hCoV-19/Senegal/52357/2020|EPI ISL 498240|B.1.5.12|Senegal|2020-06-03	Africa|hCoV-19/South Africa/KRISP-0408/2020|EPI ISL 495533|B.1.140|South Africa|2020-06-23	0.0005478160	Africa
Africa|hCoV-19/Senegal/52907/2020|EPI ISL 498241|B.1.5.12|Senegal|2020-06-05	Africa|hCoV-19/South Africa/KRISP-0408/2020|EPI ISL 495533|B.1.140|South Africa|2020-06-23	0.0007549754	Africa
Africa|hCoV-19/Senegal/55499/2020|EPI ISL 498242|B.1.5|Senegal|2020-06-07	Africa|hCoV-19/South Africa/KRISP-0408/2020|EPI ISL 495533|B.1.140|South Africa|2020-06-23	0.0003499290	Africa
Africa|hCoV-19/Senegal/55703/2020|EPI ISL 477148|B.1.356|Senegal|2020-06-07	Africa|hCoV-19/South Africa/KRISP-0408/2020|EPI ISL 495533|B.1.140|South Africa|2020-06-23	0.0004707534	Africa
Africa|hCoV-19/Senegal/55728/2020|EPI ISL 477150|B.1.5.12|Senegal|2020-06-07	Africa|hCoV-19/South Africa/KRISP-0408/2020|EPI ISL 495533|B.1.140|South Africa|2020-06-23	0.0004582003	Africa
Africa|hCoV-19/Senegal/55738/2020|EPI ISL 477141|B.1.5.12|Senegal|2020-06-07	Africa|hCoV-19/South Africa/KRISP-0408/2020|EPI ISL 495533|B.1.140|South Africa|2020-06-23	0.0006107671	Africa
Africa|hCoV-19/Senegal/55752/2020|EPI ISL 477149|B.1.5.12|Senegal|2020-06-07	Africa|hCoV-19/South Africa/KRISP-0408/2020|EPI ISL 495533|B.1.140|South Africa|2020-06-23	0.0003900435	Africa
Africa|hCoV-19/Senegal/57065/2020|EPI ISL 476148|B.1.1.44|Senegal|2020-06-09	Africa|hCoV-19/South Africa/KRISP-0408/2020|EPI ISL 495533|B.1.140|South Africa|2020-06-23	0.0004200190	Africa
Africa|hCoV-19/Senegal/5718/2020|EPI ISL 481236|B.1|Senegal|2020-04-18	Africa|hCoV-19/South Africa/KRISP-0408/2020|EPI ISL 495533|B.1.140|South Africa|2020-06-23	0.0003862723	Africa
Africa|hCoV-19/Senegal/57273/2020|EPI ISL 498243|B.1.5.12|Senegal|2020-06-07	Africa|hCoV-19/South Africa/KRISP-0408/2020|EPI ISL 495533|B.1.140|South Africa|2020-06-23	0.0004541311	Africa
Africa|hCoV-19/Senegal/57476/2020|EPI ISL 476149|B.1.5.12|Senegal|2020-06-06	Africa|hCoV-19/South Africa/KRISP-0408/2020|EPI ISL 495533|B.1.140|South Africa|2020-06-23	0.0005271009	Africa
Africa|hCoV-19/Senegal/57503/2020|EPI ISL 498244|B.1.5.12|Senegal|2020-06-09	Africa|hCoV-19/South Africa/KRISP-0408/2020|EPI ISL 495533|B.1.140|South Africa|2020-06-23	0.0005500513	Africa
Africa|hCoV-19/Senegal/57540/2020|EPI ISL 476491|B.1.5.12|Senegal|2020-06-09	Africa|hCoV-19/South Africa/KRISP-0408/2020|EPI ISL 495533|B.1.140|South Africa|2020-06-23	0.0005648184	Africa
Africa|hCoV-19/Senegal/5766/2020|EPI ISL 481237|B.1.5.12|Senegal|2020-04-17	Africa|hCoV-19/South Africa/KRISP-0408/2020|EPI ISL 495533|B.1.140|South Africa|2020-06-23	0.0004541355	Africa
Africa|hCoV-19/Senegal/5770/2020|EPI ISL 481238|B.1|Senegal|2020-04-17	Africa|hCoV-19/South Africa/KRISP-0408/2020|EPI ISL 495533|B.1.140|South Africa|2020-06-23	0.0003257805	Africa
Africa|hCoV-19/Senegal/5785/2020|EPI ISL 481239|B.1.5.12|Senegal|2020-04-17	Africa|hCoV-19/South Africa/KRISP-0408/2020|EPI ISL 495533|B.1.140|South Africa|2020-06-23	0.0004193212	Africa
Africa|hCoV-19/Senegal/5971/2020|EPI ISL 481240|B.1.5|Senegal|2020-04-18	Africa|hCoV-19/South Africa/KRISP-0408/2020|EPI ISL 495533|B.1.140|South Africa|2020-06-23	0.0003516680	Africa
Africa|hCoV-19/Senegal/5986/2020|EPI ISL 481243|B.1|Senegal|2020-04-18	Africa|hCoV-19/South Africa/KRISP-0408/2020|EPI ISL 495533|B.1.140|South Africa|2020-06-23	0.0004193066	Africa
Africa|hCoV-19/Senegal/600/2020|EPI ISL 420074|B.1.5|Senegal|2020-03-20	Africa|hCoV-19/South Africa/KRISP-0408/2020|EPI ISL 495533|B.1.140|South Africa|2020-06-23	0.0003143543	Africa
Africa|hCoV-19/Senegal/611/2020|EPI ISL 420076|B.1|Senegal|2020-03-20	Africa|hCoV-19/South Africa/KRISP-0408/2020|EPI ISL 495533|B.1.140|South Africa|2020-06-23	0.0003493044	Africa
Africa|hCoV-19/Senegal/618/2020|EPI ISL 420077|A|Senegal|2020-03-20	Africa|hCoV-19/South Africa/KRISP-0408/2020|EPI ISL 495533|B.1.140|South Africa|2020-06-23	0.0005239898	Africa
Africa|hCoV-19/Senegal/620/2020|EPI ISL 420078|A.11|Senegal|2020-03-20	Africa|hCoV-19/South Africa/KRISP-0408/2020|EPI ISL 495533|B.1.140|South Africa|2020-06-23	0.0005603099	Africa
Africa|hCoV-19/Senegal/62365/2020|EPI ISL 476492|B.1.5.12|Senegal|2020-06-10	Africa|hCoV-19/South Africa/KRISP-0408/2020|EPI ISL 495533|B.1.140|South Africa|2020-06-23	0.0004191845	Africa
Africa|hCoV-19/Senegal/62368/2020|EPI ISL 476493|B.1.1|Senegal|2020-06-10	Africa|hCoV-19/South Africa/KRISP-0408/2020|EPI ISL 495533|B.1.140|South Africa|2020-06-23	0.0002794065	Africa
Africa|hCoV-19/Senegal/62431/2020|EPI ISL 498247|B.1.5.12|Senegal|2020-06-10	Africa|hCoV-19/South Africa/KRISP-0408/2020|EPI ISL 495533|B.1.140|South Africa|2020-06-23	0.0004257270	Africa
Africa|hCoV-19/Senegal/62872/2020|EPI ISL 476494|B.1.5.12|Senegal|2020-06-11	Africa|hCoV-19/South Africa/KRISP-0408/2020|EPI ISL 495533|B.1.140|South Africa|2020-06-23	0.0003850839	Africa
Africa|hCoV-19/Senegal/62874/2020|EPI ISL 476495|B.1.5.12|Senegal|2020-06-11	Africa|hCoV-19/South Africa/KRISP-0408/2020|EPI ISL 495533|B.1.140|South Africa|2020-06-23	0.0004905819	Africa
Africa|hCoV-19/Senegal/63263/2020|EPI ISL 498249|B.1.5.12|Senegal|2020-06-11	Africa|hCoV-19/South Africa/KRISP-0408/2020|EPI ISL 495533|B.1.140|South Africa|2020-06-23	0.0004215931	Africa
Africa|hCoV-19/Senegal/63728/2020|EPI ISL 476497|B.1.356|Senegal|2020-06-12	Africa|hCoV-19/South Africa/KRISP-0408/2020|EPI ISL 495533|B.1.140|South Africa|2020-06-23	0.0004611693	Africa
Africa|hCoV-19/Senegal/63742/2020|EPI ISL 476514|B.1.5.12|Senegal|2020-06-12	Africa|hCoV-19/South Africa/KRISP-0408/2020|EPI ISL 495533|B.1.140|South Africa|2020-06-23	0.0004541352	Africa
Africa|hCoV-19/Senegal/640/2020|EPI ISL 420079|B.1|Senegal|2020-03-20	Africa|hCoV-19/South Africa/KRISP-0408/2020|EPI ISL 495533|B.1.140|South Africa|2020-06-23	0.0005717034	Africa
Africa|hCoV-19/Senegal/64033/2020|EPI ISL 485715|B.1.5|Senegal|2020-06-12	Africa|hCoV-19/South Africa/KRISP-0408/2020|EPI ISL 495533|B.1.140|South Africa|2020-06-23	0.0004191845	Africa
Africa|hCoV-19/Senegal/64076/2020|EPI ISL 485716|B.1|Senegal|2020-06-12	Africa|hCoV-19/South Africa/KRISP-0408/2020|EPI ISL 495533|B.1.140|South Africa|2020-06-23	0.0006989310	Africa
Africa|hCoV-19/Senegal/64096/2020|EPI ISL 485717|B.1.5.12|Senegal|2020-06-12	Africa|hCoV-19/South Africa/KRISP-0408/2020|EPI ISL 495533|B.1.140|South Africa|2020-06-23	0.0002815469	Africa
Africa|hCoV-19/Senegal/64101/2020|EPI ISL 476516|B.1.5.12|Senegal|2020-06-12	Africa|hCoV-19/South Africa/KRISP-0408/2020|EPI ISL 495533|B.1.140|South Africa|2020-06-23	0.0004559029	Africa
Africa|hCoV-19/Senegal/64163/2020|EPI ISL 477159|B.1.5.12|Senegal|2020-06-12	Africa|hCoV-19/South Africa/KRISP-0408/2020|EPI ISL 495533|B.1.140|South Africa|2020-06-23	0.0006434258	Africa
Africa|hCoV-19/Senegal/64166/2020|EPI ISL 476558|B.1.5.12|Senegal|2020-06-12	Africa|hCoV-19/South Africa/KRISP-0408/2020|EPI ISL 495533|B.1.140|South Africa|2020-06-23	0.0006315374	Africa
Africa|hCoV-19/Senegal/6427/2020|EPI ISL 486873|B.1.5|Senegal|2020-04-20	Africa|hCoV-19/South Africa/KRISP-0408/2020|EPI ISL 495533|B.1.140|South Africa|2020-06-23	0.0003150098	Africa
Africa|hCoV-19/Senegal/6430/2020|EPI ISL 486872|B.1.1|Senegal|2020-04-11	Africa|hCoV-19/South Africa/KRISP-0408/2020|EPI ISL 495533|B.1.140|South Africa|2020-06-23	0.0002803887	Africa
Africa|hCoV-19/Senegal/64709/2020|EPI ISL 476560|B.1.5.12|Senegal|2020-06-13	Africa|hCoV-19/South Africa/KRISP-0408/2020|EPI ISL 495533|B.1.140|South Africa|2020-06-23	0.0008697151	Africa
Africa|hCoV-19/Senegal/64716/2020|EPI ISL 498250|B.1.5.12|Senegal|2020-06-13	Africa|hCoV-19/South Africa/KRISP-0408/2020|EPI ISL 495533|B.1.140|South Africa|2020-06-23	0.0004205312	Africa
Africa|hCoV-19/Senegal/64729/2020|EPI ISL 477155|B.1.1.44|Senegal|2020-06-11	Africa|hCoV-19/South Africa/KRISP-0408/2020|EPI ISL 495533|B.1.140|South Africa|2020-06-23	0.0004566282	Africa
Africa|hCoV-19/Senegal/64763/2020|EPI ISL 476562|B.1.292|Senegal|2020-06-13	Africa|hCoV-19/South Africa/KRISP-0408/2020|EPI ISL 495533|B.1.140|South Africa|2020-06-23	0.0003842602	Africa
Africa|hCoV-19/Senegal/64766/2020|EPI ISL 476564|B.1.5.12|Senegal|2020-06-13	Africa|hCoV-19/South Africa/KRISP-0408/2020|EPI ISL 495533|B.1.140|South Africa|2020-06-23	0.0004890350	Africa
Africa|hCoV-19/Senegal/64771/2020|EPI ISL 482874|B.1.1.44|Senegal|2020-06-13	Africa|hCoV-19/South Africa/KRISP-0408/2020|EPI ISL 495533|B.1.140|South Africa|2020-06-23	0.0004891407	Africa
Africa|hCoV-19/Senegal/64772/2020|EPI ISL 477154|B.1.5.12|Senegal|2020-06-13	Africa|hCoV-19/South Africa/KRISP-0408/2020|EPI ISL 495533|B.1.140|South Africa|2020-06-23	0.0005762673	Africa
Africa|hCoV-19/Senegal/6481/2020|EPI ISL 486871|B.1.5|Senegal|2020-04-21	Africa|hCoV-19/South Africa/KRISP-0408/2020|EPI ISL 495533|B.1.140|South Africa|2020-06-23	0.0002803757	Africa
Africa|hCoV-19/Senegal/64916/2020|EPI ISL 477156|B.1.5.12|Senegal|2020-06-13	Africa|hCoV-19/South Africa/KRISP-0408/2020|EPI ISL 495533|B.1.140|South Africa|2020-06-23	0.0004565243	Africa
Africa|hCoV-19/Senegal/64932/2020|EPI ISL 476569|B.1.1.44|Senegal|2020-06-13	Africa|hCoV-19/South Africa/KRISP-0408/2020|EPI ISL 495533|B.1.140|South Africa|2020-06-23	0.0003493703	Africa
Africa|hCoV-19/Senegal/64969/2020|EPI ISL 476570|B.1.5.12|Senegal|2020-06-13	Africa|hCoV-19/South Africa/KRISP-0408/2020|EPI ISL 495533|B.1.140|South Africa|2020-06-23	0.0007220265	Africa
Africa|hCoV-19/Senegal/65030/2020|EPI ISL 476572|B.1.5.12|Senegal|2020-06-14	Africa|hCoV-19/South Africa/KRISP-0408/2020|EPI ISL 495533|B.1.140|South Africa|2020-06-23	0.0004191549	Africa
Africa|hCoV-19/Senegal/65052/2020|EPI ISL 476574|B.1.5|Senegal|2020-06-13	Africa|hCoV-19/South Africa/KRISP-0408/2020|EPI ISL 495533|B.1.140|South Africa|2020-06-23	0.0003861500	Africa
Africa|hCoV-19/Senegal/65428/2020|EPI ISL 485712|B.1.5.12|Senegal|2020-06-14	Africa|hCoV-19/South Africa/KRISP-0408/2020|EPI ISL 495533|B.1.140|South Africa|2020-06-23	0.0004560373	Africa
Africa|hCoV-19/Senegal/65481/2020|EPI ISL 477151|B.1.1|Senegal|2020-06-14	Africa|hCoV-19/South Africa/KRISP-0408/2020|EPI ISL 495533|B.1.140|South Africa|2020-06-23	0.0003577000	Africa
Africa|hCoV-19/Senegal/65548/2020|EPI ISL 477153|B.1.5.12|Senegal|2020-06-14	Africa|hCoV-19/South Africa/KRISP-0408/2020|EPI ISL 495533|B.1.140|South Africa|2020-06-23	0.0005416430	Africa
Africa|hCoV-19/Senegal/65601/2020|EPI ISL 485713|B.1.5.12|Senegal|2020-06-14	Africa|hCoV-19/South Africa/KRISP-0408/2020|EPI ISL 495533|B.1.140|South Africa|2020-06-23	0.0004191654	Africa
Africa|hCoV-19/Senegal/659/2020|EPI ISL 480554|B.1|Senegal|2020-03-21	Africa|hCoV-19/South Africa/KRISP-0408/2020|EPI ISL 495533|B.1.140|South Africa|2020-06-23	0.0003852981	Africa
Africa|hCoV-19/Senegal/6597/2020|EPI ISL 486870|B.1.356|Senegal|2020-04-23	Africa|hCoV-19/South Africa/KRISP-0408/2020|EPI ISL 495533|B.1.140|South Africa|2020-06-23	0.0004191640	Africa
Africa|hCoV-19/Senegal/6619/2020|EPI ISL 498230|B.1|Senegal|2020-04-21	Africa|hCoV-19/South Africa/KRISP-0408/2020|EPI ISL 495533|B.1.140|South Africa|2020-06-23	0.0003842175	Africa
Africa|hCoV-19/Senegal/6626/2020|EPI ISL 498229|B.1|Senegal|2020-04-21	Africa|hCoV-19/South Africa/KRISP-0408/2020|EPI ISL 495533|B.1.140|South Africa|2020-06-23	0.0004193939	Africa
Africa|hCoV-19/Senegal/66298/2020|EPI ISL 485708|B.1.5.12|Senegal|2020-06-15	Africa|hCoV-19/South Africa/KRISP-0408/2020|EPI ISL 495533|B.1.140|South Africa|2020-06-23	0.0006289853	Africa
Africa|hCoV-19/Senegal/66443/2020|EPI ISL 485711|B.1.1|Senegal|2020-06-15	Africa|hCoV-19/South Africa/KRISP-0408/2020|EPI ISL 495533|B.1.140|South Africa|2020-06-23	0.0003176702	Africa
Africa|hCoV-19/Senegal/66458/2020|EPI ISL 485710|B.1.1|Senegal|2020-06-15	Africa|hCoV-19/South Africa/KRISP-0408/2020|EPI ISL 495533|B.1.140|South Africa|2020-06-23	0.0003143532	Africa
Africa|hCoV-19/Senegal/6751/2020|EPI ISL 486859|B.1.1|Senegal|2020-04-21	Africa|hCoV-19/South Africa/KRISP-0408/2020|EPI ISL 495533|B.1.140|South Africa|2020-06-23	0.0003182847	Africa
Africa|hCoV-19/Senegal/6762/2020|EPI ISL 486869|B.1.5.12|Senegal|2020-04-21	Africa|hCoV-19/South Africa/KRISP-0408/2020|EPI ISL 495533|B.1.140|South Africa|2020-06-23	0.0005811488	Africa
Africa|hCoV-19/Senegal/68303/2020|EPI ISL 477143|B.1.5.12|Senegal|2020-06-17	Africa|hCoV-19/South Africa/KRISP-0408/2020|EPI ISL 495533|B.1.140|South Africa|2020-06-23	0.0004578513	Africa
Africa|hCoV-19/Senegal/68349/2020|EPI ISL 485635|B.1.5.12|Senegal|2020-06-18	Africa|hCoV-19/South Africa/KRISP-0408/2020|EPI ISL 495533|B.1.140|South Africa|2020-06-23	0.0005589343	Africa
Africa|hCoV-19/Senegal/6837/2020|EPI ISL 486868|B.1.272|Senegal|2020-04-21	Africa|hCoV-19/South Africa/KRISP-0408/2020|EPI ISL 495533|B.1.140|South Africa|2020-06-23	0.0004939428	Africa
Africa|hCoV-19/Senegal/6839/2020|EPI ISL 486867|B.1|Senegal|2020-04-23	Africa|hCoV-19/South Africa/KRISP-0408/2020|EPI ISL 495533|B.1.140|South Africa|2020-06-23	0.0003863659	Africa
Africa|hCoV-19/Senegal/68458/2020|EPI ISL 482878|B.1.1|Senegal|2020-06-18	Africa|hCoV-19/South Africa/KRISP-0408/2020|EPI ISL 495533|B.1.140|South Africa|2020-06-23	0.0003143533	Africa
Africa|hCoV-19/Senegal/6847/2020|EPI ISL 486865|B.1.272|Senegal|2020-04-02	Africa|hCoV-19/South Africa/KRISP-0408/2020|EPI ISL 495533|B.1.140|South Africa|2020-06-23	0.0004541244	Africa
Africa|hCoV-19/Senegal/68488/2020|EPI ISL 482877|B.1.356|Senegal|2020-06-17	Africa|hCoV-19/South Africa/KRISP-0408/2020|EPI ISL 495533|B.1.140|South Africa|2020-06-23	0.0005589323	Africa
Africa|hCoV-19/Senegal/68525/2020|EPI ISL 477142|B.1.1|Senegal|2020-06-17	Africa|hCoV-19/South Africa/KRISP-0408/2020|EPI ISL 495533|B.1.140|South Africa|2020-06-23	0.0004299094	Africa
Africa|hCoV-19/Senegal/68548/2020|EPI ISL 482876|B.1.5.12|Senegal|2020-06-17	Africa|hCoV-19/South Africa/KRISP-0408/2020|EPI ISL 495533|B.1.140|South Africa|2020-06-23	0.0004248061	Africa
Africa|hCoV-19/Senegal/68550/2020|EPI ISL 482875|B.1.5.12|Senegal|2020-06-16	Africa|hCoV-19/South Africa/KRISP-0408/2020|EPI ISL 495533|B.1.140|South Africa|2020-06-23	0.0004198884	Africa
Africa|hCoV-19/Senegal/6914/2020|EPI ISL 498237|B.1.5|Senegal|2020-04-24	Africa|hCoV-19/South Africa/KRISP-0408/2020|EPI ISL 495533|B.1.140|South Africa|2020-06-23	0.0003927531	Africa
Africa|hCoV-19/Senegal/6934/2020|EPI ISL 498235|B.1.5.12|Senegal|2020-04-22	Africa|hCoV-19/South Africa/KRISP-0408/2020|EPI ISL 495533|B.1.140|South Africa|2020-06-23	0.0005625395	Africa
Africa|hCoV-19/Senegal/70339/2020|EPI ISL 477146|B.1.5.12|Senegal|2020-06-20	Africa|hCoV-19/South Africa/KRISP-0408/2020|EPI ISL 495533|B.1.140|South Africa|2020-06-23	0.0004633126	Africa
Africa|hCoV-19/Senegal/70427/2020|EPI ISL 477144|B.1.5.12|Senegal|2020-06-20	Africa|hCoV-19/South Africa/KRISP-0408/2020|EPI ISL 495533|B.1.140|South Africa|2020-06-23	0.0005008542	Africa
Africa|hCoV-19/Senegal/70440/2020|EPI ISL 477145|B.1.5.12|Senegal|2020-06-19	Africa|hCoV-19/South Africa/KRISP-0408/2020|EPI ISL 495533|B.1.140|South Africa|2020-06-23	0.0005024408	Africa
Africa|hCoV-19/Senegal/83493/2020|EPI ISL 498252|B.1.1.44|Senegal|2020-07-09	Africa|hCoV-19/South Africa/KRISP-0408/2020|EPI ISL 495533|B.1.140|South Africa|2020-06-23	0.0005355525	Africa
Africa|hCoV-19/Senegal/9068/2020|EPI ISL 498236|B.1.356|Senegal|2020-04-24	Africa|hCoV-19/South Africa/KRISP-0408/2020|EPI ISL 495533|B.1.140|South Africa|2020-06-23	0.0004195744	Africa
Africa|hCoV-19/Senegal/9250/2020|EPI ISL 486866|B.1.1|Senegal|2020-04-22	Africa|hCoV-19/South Africa/KRISP-0408/2020|EPI ISL 495533|B.1.140|South Africa|2020-06-23	0.0005240373	Africa
Africa|hCoV-19/Senegal/9256/2020|EPI ISL 486864|B.1.1|Senegal|2020-04-23	Africa|hCoV-19/South Africa/KRISP-0408/2020|EPI ISL 495533|B.1.140|South Africa|2020-06-23	0.0004942713	Africa
Africa|hCoV-19/Senegal/9369/2020|EPI ISL 486863|B.1.5|Senegal|2020-04-25	Africa|hCoV-19/South Africa/KRISP-0408/2020|EPI ISL 495533|B.1.140|South Africa|2020-06-23	0.0002794069	Africa
Africa|hCoV-19/Senegal/9392/2020|EPI ISL 486862|B.1.1|Senegal|2020-04-25	Africa|hCoV-19/South Africa/KRISP-0408/2020|EPI ISL 495533|B.1.140|South Africa|2020-06-23	0.0003509643	Africa
Africa|hCoV-19/Senegal/9439/2020|EPI ISL 486861|B.1.1.44|Senegal|2020-04-25	Africa|hCoV-19/South Africa/KRISP-0408/2020|EPI ISL 495533|B.1.140|South Africa|2020-06-23	0.0003144192	Africa
Africa|hCoV-19/Senegal/9615/2020|EPI ISL 486860|B.1.5.12|Senegal|2020-04-25	Africa|hCoV-19/South Africa/KRISP-0408/2020|EPI ISL 495533|B.1.140|South Africa|2020-06-23	0.0003842176	Africa
Africa|hCoV-19/Senegal/9819/2020|EPI ISL 498233|B.1|Senegal|2020-04-25	Africa|hCoV-19/South Africa/KRISP-0408/2020|EPI ISL 495533|B.1.140|South Africa|2020-06-23	0.0004622634	Africa
Africa|hCoV-19/Senegal/9821/2020|EPI ISL 498232|B.1.356|Senegal|2020-04-25	Africa|hCoV-19/South Africa/KRISP-0408/2020|EPI ISL 495533|B.1.140|South Africa|2020-06-23	0.0004242416	Africa
Africa|hCoV-19/Senegal/9838/2020|EPI ISL 498231|B.1.272|Senegal|2020-04-25	Africa|hCoV-19/South Africa/KRISP-0408/2020|EPI ISL 495533|B.1.140|South Africa|2020-06-23	0.0005287523	Africa
Africa|hCoV-19/Sierra Leone/KGH-G-8548/2020|EPI ISL 512811|B.1|Sierra Leone|2020-03-30	Africa|hCoV-19/South Africa/KRISP-0408/2020|EPI ISL 495533|B.1.140|South Africa|2020-06-23	0.0003842604	Africa
Africa|hCoV-19/Sierra Leone/KGH-G-8549/2020|EPI ISL 512812|B.1.1|Sierra Leone|2020-03-31	Africa|hCoV-19/South Africa/KRISP-0408/2020|EPI ISL 495533|B.1.140|South Africa|2020-06-23	0.0002444755	Africa
Africa|hCoV-19/Sierra Leone/KGH-G-8603/2020|EPI ISL 512813|B.1|Sierra Leone|2020-04-23	Africa|hCoV-19/South Africa/KRISP-0408/2020|EPI ISL 495533|B.1.140|South Africa|2020-06-23	0.0003844175	Africa
Africa|hCoV-19/Sierra Leone/KGH-G-8604/2020|EPI ISL 512814|B.6|Sierra Leone|2020-04-03	Africa|hCoV-19/South Africa/KRISP-0408/2020|EPI ISL 495533|B.1.140|South Africa|2020-06-23	0.0005589711	Africa
Africa|hCoV-19/Sierra Leone/KGH-G-8607/2020|EPI ISL 512815|B.1.1|Sierra Leone|2020-04-03	Africa|hCoV-19/South Africa/KRISP-0408/2020|EPI ISL 495533|B.1.140|South Africa|2020-06-23	0.0002795305	Africa
Africa|hCoV-19/Sierra Leone/KGH-G-8625/2020|EPI ISL 512816|A.12|Sierra Leone|2020-04-10	Africa|hCoV-19/South Africa/KRISP-0408/2020|EPI ISL 495533|B.1.140|South Africa|2020-06-23	0.0008037347	Africa
Africa|hCoV-19/Sierra Leone/KGH-G-8626/2020|EPI ISL 512817|A.12|Sierra Leone|2020-04-10	Africa|hCoV-19/South Africa/KRISP-0408/2020|EPI ISL 495533|B.1.140|South Africa|2020-06-23	0.0006987923	Africa
Africa|hCoV-19/Sierra Leone/KGH-G-8627/2020|EPI ISL 512818|B.1.5|Sierra Leone|2020-04-08	Africa|hCoV-19/South Africa/KRISP-0408/2020|EPI ISL 495533|B.1.140|South Africa|2020-06-23	0.0003143608	Africa
Africa|hCoV-19/Sierra Leone/KGH-G-8668/2020|EPI ISL 512819|A.12|Sierra Leone|2020-04-11	Africa|hCoV-19/South Africa/KRISP-0408/2020|EPI ISL 495533|B.1.140|South Africa|2020-06-23	0.0006778320	Africa
Africa|hCoV-19/Sierra Leone/KGH-G-8669/2020|EPI ISL 512820|A.12|Sierra Leone|2020-04-14	Africa|hCoV-19/South Africa/KRISP-0408/2020|EPI ISL 495533|B.1.140|South Africa|2020-06-23	0.0007337800	Africa
Africa|hCoV-19/South Africa/KRISP-0001/2020|EPI ISL 467431|B|South Africa|2020-03-23	Africa|hCoV-19/South Africa/KRISP-0408/2020|EPI ISL 495533|B.1.140|South Africa|2020-06-23	0.0003847146	Africa
Africa|hCoV-19/South Africa/KRISP-0016/2020|EPI ISL 467432|B.1.106|South Africa|2020-03-28	Africa|hCoV-19/South Africa/KRISP-0408/2020|EPI ISL 495533|B.1.140|South Africa|2020-06-23	0.0002794162	Africa
Africa|hCoV-19/South Africa/KRISP-0017/2020|EPI ISL 467433|B.1.5|South Africa|2020-04-03	Africa|hCoV-19/South Africa/KRISP-0408/2020|EPI ISL 495533|B.1.140|South Africa|2020-06-23	0.0002444841	Africa
Africa|hCoV-19/South Africa/KRISP-0019/2020|EPI ISL 467434|B.1.5|South Africa|2020-04-02	Africa|hCoV-19/South Africa/KRISP-0408/2020|EPI ISL 495533|B.1.140|South Africa|2020-06-23	0.0002444841	Africa
Africa|hCoV-19/South Africa/KRISP-0021/2020|EPI ISL 467435|B.1.5|South Africa|2020-04-02	Africa|hCoV-19/South Africa/KRISP-0408/2020|EPI ISL 495533|B.1.140|South Africa|2020-06-23	0.0002794065	Africa
Africa|hCoV-19/South Africa/KRISP-0024/2020|EPI ISL 467436|B.1.106|South Africa|2020-04-01	Africa|hCoV-19/South Africa/KRISP-0408/2020|EPI ISL 495533|B.1.140|South Africa|2020-06-23	0.0002871684	Africa
Africa|hCoV-19/South Africa/KRISP-0026/2020|EPI ISL 467437|B.1.106|South Africa|2020-04-01	Africa|hCoV-19/South Africa/KRISP-0408/2020|EPI ISL 495533|B.1.140|South Africa|2020-06-23	0.0002796805	Africa
Africa|hCoV-19/South Africa/KRISP-0028/2020|EPI ISL 467438|B.1.106|South Africa|2020-04-02	Africa|hCoV-19/South Africa/KRISP-0408/2020|EPI ISL 495533|B.1.140|South Africa|2020-06-23	0.0003216963	Africa
Africa|hCoV-19/South Africa/KRISP-0029/2020|EPI ISL 467439|B.1.5|South Africa|2020-04-02	Africa|hCoV-19/South Africa/KRISP-0408/2020|EPI ISL 495533|B.1.140|South Africa|2020-06-23	0.0002929820	Africa
Africa|hCoV-19/South Africa/KRISP-0033/2020|EPI ISL 467440|B.1.106|South Africa|2020-04-01	Africa|hCoV-19/South Africa/KRISP-0408/2020|EPI ISL 495533|B.1.140|South Africa|2020-06-23	0.0002828934	Africa
Africa|hCoV-19/South Africa/KRISP-0035/2020|EPI ISL 467441|B.1.5|South Africa|2020-03-27	Africa|hCoV-19/South Africa/KRISP-0408/2020|EPI ISL 495533|B.1.140|South Africa|2020-06-23	0.0002444756	Africa
Africa|hCoV-19/South Africa/KRISP-0041/2020|EPI ISL 467443|B.1.5|South Africa|2020-03-25	Africa|hCoV-19/South Africa/KRISP-0408/2020|EPI ISL 495533|B.1.140|South Africa|2020-06-23	0.0002444756	Africa
Africa|hCoV-19/South Africa/KRISP-005/2020|EPI ISL 455630|B.1.5|South Africa|2020-04-29	Africa|hCoV-19/South Africa/KRISP-0408/2020|EPI ISL 495533|B.1.140|South Africa|2020-06-23	0.0002905700	Africa
Africa|hCoV-19/South Africa/KRISP-0055/2020|EPI ISL 467444|B.1.5|South Africa|2020-03-24	Africa|hCoV-19/South Africa/KRISP-0408/2020|EPI ISL 495533|B.1.140|South Africa|2020-06-23	0.0002444750	Africa
Africa|hCoV-19/South Africa/KRISP-0056/2020|EPI ISL 467445|B.1.5|South Africa|2020-04-04	Africa|hCoV-19/South Africa/KRISP-0408/2020|EPI ISL 495533|B.1.140|South Africa|2020-06-23	0.0003143673	Africa
Africa|hCoV-19/South Africa/KRISP-0057/2020|EPI ISL 467446|B.1.5|South Africa|2020-03-29	Africa|hCoV-19/South Africa/KRISP-0408/2020|EPI ISL 495533|B.1.140|South Africa|2020-06-23	0.0002447491	Africa
Africa|hCoV-19/South Africa/KRISP-0059/2020|EPI ISL 467448|B.1.5|South Africa|2020-04-01	Africa|hCoV-19/South Africa/KRISP-0408/2020|EPI ISL 495533|B.1.140|South Africa|2020-06-23	0.0003184004	Africa
Africa|hCoV-19/South Africa/KRISP-0065/2020|EPI ISL 467449|B.1.106|South Africa|2020-04-04	Africa|hCoV-19/South Africa/KRISP-0408/2020|EPI ISL 495533|B.1.140|South Africa|2020-06-23	0.0002794552	Africa
Africa|hCoV-19/South Africa/KRISP-0066/2020|EPI ISL 467450|B.1.106|South Africa|2020-04-03	Africa|hCoV-19/South Africa/KRISP-0408/2020|EPI ISL 495533|B.1.140|South Africa|2020-06-23	0.0002794064	Africa
Africa|hCoV-19/South Africa/KRISP-0067/2020|EPI ISL 467451|B.1.5|South Africa|2020-04-03	Africa|hCoV-19/South Africa/KRISP-0408/2020|EPI ISL 495533|B.1.140|South Africa|2020-06-23	0.0002444756	Africa
Africa|hCoV-19/South Africa/KRISP-0074/2020|EPI ISL 467452|B.1.106|South Africa|2020-04-04	Africa|hCoV-19/South Africa/KRISP-0408/2020|EPI ISL 495533|B.1.140|South Africa|2020-06-23	0.0002857323	Africa
Africa|hCoV-19/South Africa/KRISP-0075/2020|EPI ISL 467453|B.1.106|South Africa|2020-04-04	Africa|hCoV-19/South Africa/KRISP-0408/2020|EPI ISL 495533|B.1.140|South Africa|2020-06-23	0.0002795627	Africa
Africa|hCoV-19/South Africa/KRISP-0080/2020|EPI ISL 467454|B.1.106|South Africa|2020-04-01	Africa|hCoV-19/South Africa/KRISP-0408/2020|EPI ISL 495533|B.1.140|South Africa|2020-06-23	0.0002794065	Africa
Africa|hCoV-19/South Africa/KRISP-0081/2020|EPI ISL 467455|B.1.106|South Africa|2020-04-06	Africa|hCoV-19/South Africa/KRISP-0408/2020|EPI ISL 495533|B.1.140|South Africa|2020-06-23	0.0002794065	Africa
Africa|hCoV-19/South Africa/KRISP-0084/2020|EPI ISL 467456|B.1.106|South Africa|2020-04-05	Africa|hCoV-19/South Africa/KRISP-0408/2020|EPI ISL 495533|B.1.140|South Africa|2020-06-23	0.0002794065	Africa
Africa|hCoV-19/South Africa/KRISP-0088/2020|EPI ISL 467457|B.1.106|South Africa|2020-04-07	Africa|hCoV-19/South Africa/KRISP-0408/2020|EPI ISL 495533|B.1.140|South Africa|2020-06-23	0.0002794065	Africa
Africa|hCoV-19/South Africa/KRISP-0089/2020|EPI ISL 467458|B.1.106|South Africa|2020-04-05	Africa|hCoV-19/South Africa/KRISP-0408/2020|EPI ISL 495533|B.1.140|South Africa|2020-06-23	0.0002851517	Africa
Africa|hCoV-19/South Africa/KRISP-0090/2020|EPI ISL 467459|B.1.106|South Africa|2020-04-03	Africa|hCoV-19/South Africa/KRISP-0408/2020|EPI ISL 495533|B.1.140|South Africa|2020-06-23	0.0002846946	Africa
Africa|hCoV-19/South Africa/KRISP-0096/2020|EPI ISL 467461|B.1.106|South Africa|2020-04-01	Africa|hCoV-19/South Africa/KRISP-0408/2020|EPI ISL 495533|B.1.140|South Africa|2020-06-23	0.0002816983	Africa
Africa|hCoV-19/South Africa/KRISP-0097/2020|EPI ISL 467462|B.1.106|South Africa|2020-04-01	Africa|hCoV-19/South Africa/KRISP-0408/2020|EPI ISL 495533|B.1.140|South Africa|2020-06-23	0.0002795922	Africa
Africa|hCoV-19/South Africa/KRISP-0111/2020|EPI ISL 467465|B.1.106|South Africa|2020-04-01	Africa|hCoV-19/South Africa/KRISP-0408/2020|EPI ISL 495533|B.1.140|South Africa|2020-06-23	0.0003507709	Africa
Africa|hCoV-19/South Africa/KRISP-0113/2020|EPI ISL 467467|B.1.106|South Africa|2020-04-05	Africa|hCoV-19/South Africa/KRISP-0408/2020|EPI ISL 495533|B.1.140|South Africa|2020-06-23	0.0003143532	Africa
Africa|hCoV-19/South Africa/KRISP-0115/2020|EPI ISL 467468|B.1.5|South Africa|2020-04-04	Africa|hCoV-19/South Africa/KRISP-0408/2020|EPI ISL 495533|B.1.140|South Africa|2020-06-23	0.0002444756	Africa
Africa|hCoV-19/South Africa/KRISP-0118/2020|EPI ISL 467470|B.1.106|South Africa|2020-04-01	Africa|hCoV-19/South Africa/KRISP-0408/2020|EPI ISL 495533|B.1.140|South Africa|2020-06-23	0.0002794163	Africa
Africa|hCoV-19/South Africa/KRISP-0119/2020|EPI ISL 467471|B.1.5|South Africa|2020-04-01	Africa|hCoV-19/South Africa/KRISP-0408/2020|EPI ISL 495533|B.1.140|South Africa|2020-06-23	0.0002444755	Africa
Africa|hCoV-19/South Africa/KRISP-012/2020|EPI ISL 421576|B.1.1.10|South Africa|2020-04-01	Africa|hCoV-19/South Africa/KRISP-0408/2020|EPI ISL 495533|B.1.140|South Africa|2020-06-23	0.0003846245	Africa
Africa|hCoV-19/South Africa/KRISP-0120/2020|EPI ISL 467472|B.1.106|South Africa|2020-04-01	Africa|hCoV-19/South Africa/KRISP-0408/2020|EPI ISL 495533|B.1.140|South Africa|2020-06-23	0.0003143531	Africa
Africa|hCoV-19/South Africa/KRISP-0123/2020|EPI ISL 467475|B.1.5|South Africa|2020-05-14	Africa|hCoV-19/South Africa/KRISP-0408/2020|EPI ISL 495533|B.1.140|South Africa|2020-06-23	0.0003492899	Africa
Africa|hCoV-19/South Africa/KRISP-0124/2020|EPI ISL 467476|B.1.1.57|South Africa|2020-05-13	Africa|hCoV-19/South Africa/KRISP-0408/2020|EPI ISL 495533|B.1.140|South Africa|2020-06-23	0.0002814012	Africa
Africa|hCoV-19/South Africa/KRISP-0125/2020|EPI ISL 467477|B.1.1.52|South Africa|2020-05-13	Africa|hCoV-19/South Africa/KRISP-0408/2020|EPI ISL 495533|B.1.140|South Africa|2020-06-23	0.0003143389	Africa
Africa|hCoV-19/South Africa/KRISP-0126/2020|EPI ISL 467478|B.1.1.40|South Africa|2020-05-13	Africa|hCoV-19/South Africa/KRISP-0408/2020|EPI ISL 495533|B.1.140|South Africa|2020-06-23	0.0004541039	Africa
Africa|hCoV-19/South Africa/KRISP-0127/2020|EPI ISL 467479|B.1.5.19|South Africa|2020-05-13	Africa|hCoV-19/South Africa/KRISP-0408/2020|EPI ISL 495533|B.1.140|South Africa|2020-06-23	0.0003492814	Africa
Africa|hCoV-19/South Africa/KRISP-0128/2020|EPI ISL 467480|B.1.1.57|South Africa|2020-05-13	Africa|hCoV-19/South Africa/KRISP-0408/2020|EPI ISL 495533|B.1.140|South Africa|2020-06-23	0.0002806512	Africa
Africa|hCoV-19/South Africa/KRISP-0129/2020|EPI ISL 467481|B.1.1.52|South Africa|2020-05-13	Africa|hCoV-19/South Africa/KRISP-0408/2020|EPI ISL 495533|B.1.140|South Africa|2020-06-23	0.0003492729	Africa
Africa|hCoV-19/South Africa/KRISP-0130/2020|EPI ISL 467482|B.1.1.57|South Africa|2020-05-13	Africa|hCoV-19/South Africa/KRISP-0408/2020|EPI ISL 495533|B.1.140|South Africa|2020-06-23	0.0003143466	Africa
Africa|hCoV-19/South Africa/KRISP-0131/2020|EPI ISL 467483|B.1.5|South Africa|2020-05-13	Africa|hCoV-19/South Africa/KRISP-0408/2020|EPI ISL 495533|B.1.140|South Africa|2020-06-23	0.0003143543	Africa
Africa|hCoV-19/South Africa/KRISP-0132/2020|EPI ISL 467484|B.1.1.40|South Africa|2020-05-13	Africa|hCoV-19/South Africa/KRISP-0408/2020|EPI ISL 495533|B.1.140|South Africa|2020-06-23	0.0003492728	Africa
Africa|hCoV-19/South Africa/KRISP-0133/2020|EPI ISL 467485|B.1.1.57|South Africa|2020-05-13	Africa|hCoV-19/South Africa/KRISP-0408/2020|EPI ISL 495533|B.1.140|South Africa|2020-06-23	0.0003492886	Africa
Africa|hCoV-19/South Africa/KRISP-0134/2020|EPI ISL 467486|B.1.1.206|South Africa|2020-05-14	Africa|hCoV-19/South Africa/KRISP-0408/2020|EPI ISL 495533|B.1.140|South Africa|2020-06-23	0.0003143389	Africa
Africa|hCoV-19/South Africa/KRISP-0135/2020|EPI ISL 467487|B.1.1.57|South Africa|2020-05-14	Africa|hCoV-19/South Africa/KRISP-0408/2020|EPI ISL 495533|B.1.140|South Africa|2020-06-23	0.0002818077	Africa
Africa|hCoV-19/South Africa/KRISP-0136/2020|EPI ISL 467488|B.1.5|South Africa|2020-05-14	Africa|hCoV-19/South Africa/KRISP-0408/2020|EPI ISL 495533|B.1.140|South Africa|2020-06-23	0.0003842351	Africa
Africa|hCoV-19/South Africa/KRISP-0137/2020|EPI ISL 467489|B.1.1.52|South Africa|2020-05-14	Africa|hCoV-19/South Africa/KRISP-0408/2020|EPI ISL 495533|B.1.140|South Africa|2020-06-23	0.0003143389	Africa
Africa|hCoV-19/South Africa/KRISP-0138/2020|EPI ISL 467490|B.1.1.53|South Africa|2020-05-14	Africa|hCoV-19/South Africa/KRISP-0408/2020|EPI ISL 495533|B.1.140|South Africa|2020-06-23	0.0003143466	Africa
Africa|hCoV-19/South Africa/KRISP-0139/2020|EPI ISL 467491|B.1.1|South Africa|2020-05-16	Africa|hCoV-19/South Africa/KRISP-0408/2020|EPI ISL 495533|B.1.140|South Africa|2020-06-23	0.0003143531	Africa
Africa|hCoV-19/South Africa/KRISP-0143/2020|EPI ISL 467493|B.1.1.56|South Africa|2020-05-21	Africa|hCoV-19/South Africa/KRISP-0408/2020|EPI ISL 495533|B.1.140|South Africa|2020-06-23	0.0003143389	Africa
Africa|hCoV-19/South Africa/KRISP-0144/2020|EPI ISL 467494|B.1.5.16|South Africa|2020-05-30	Africa|hCoV-19/South Africa/KRISP-0408/2020|EPI ISL 495533|B.1.140|South Africa|2020-06-23	0.0003143608	Africa
Africa|hCoV-19/South Africa/KRISP-0145/2020|EPI ISL 467495|B.1.106|South Africa|2020-05-30	Africa|hCoV-19/South Africa/KRISP-0408/2020|EPI ISL 495533|B.1.140|South Africa|2020-06-23	0.0003143389	Africa
Africa|hCoV-19/South Africa/KRISP-0148/2020|EPI ISL 467498|B.1.1|South Africa|2020-05-30	Africa|hCoV-19/South Africa/KRISP-0408/2020|EPI ISL 495533|B.1.140|South Africa|2020-06-23	0.0003493130	Africa
Africa|hCoV-19/South Africa/KRISP-0149/2020|EPI ISL 467499|B.1.1|South Africa|2020-05-30	Africa|hCoV-19/South Africa/KRISP-0408/2020|EPI ISL 495533|B.1.140|South Africa|2020-06-23	0.0002794065	Africa
Africa|hCoV-19/South Africa/KRISP-0150/2020|EPI ISL 467500|B.1.1.75|South Africa|2020-05-30	Africa|hCoV-19/South Africa/KRISP-0408/2020|EPI ISL 495533|B.1.140|South Africa|2020-06-23	0.0004540943	Africa
Africa|hCoV-19/South Africa/KRISP-0151/2020|EPI ISL 467501|B.1.1|South Africa|2020-06-01	Africa|hCoV-19/South Africa/KRISP-0408/2020|EPI ISL 495533|B.1.140|South Africa|2020-06-23	0.0003499413	Africa
Africa|hCoV-19/South Africa/KRISP-0152/2020|EPI ISL 467502|B.1.1|South Africa|2020-06-01	Africa|hCoV-19/South Africa/KRISP-0408/2020|EPI ISL 495533|B.1.140|South Africa|2020-06-23	0.0003143531	Africa
Africa|hCoV-19/South Africa/KRISP-0153/2020|EPI ISL 467503|B.1.1|South Africa|2020-06-01	Africa|hCoV-19/South Africa/KRISP-0408/2020|EPI ISL 495533|B.1.140|South Africa|2020-06-23	0.0003492886	Africa
Africa|hCoV-19/South Africa/KRISP-0154/2020|EPI ISL 467504|B.1.1|South Africa|2020-06-01	Africa|hCoV-19/South Africa/KRISP-0408/2020|EPI ISL 495533|B.1.140|South Africa|2020-06-23	0.0002461776	Africa
Africa|hCoV-19/South Africa/KRISP-0155/2020|EPI ISL 467505|B.1.106|South Africa|2020-06-01	Africa|hCoV-19/South Africa/KRISP-0408/2020|EPI ISL 495533|B.1.140|South Africa|2020-06-23	0.0003542744	Africa
Africa|hCoV-19/South Africa/KRISP-0157/2020|EPI ISL 467507|B.1.1.273|South Africa|2020-05-25	Africa|hCoV-19/South Africa/KRISP-0408/2020|EPI ISL 495533|B.1.140|South Africa|2020-06-23	0.0003492811	Africa
Africa|hCoV-19/South Africa/KRISP-0158/2020|EPI ISL 467508|B.1.106|South Africa|2020-05-28	Africa|hCoV-19/South Africa/KRISP-0408/2020|EPI ISL 495533|B.1.140|South Africa|2020-06-23	0.0003842430	Africa
Africa|hCoV-19/South Africa/KRISP-0159/2020|EPI ISL 467509|B.1.5|South Africa|2020-06-01	Africa|hCoV-19/South Africa/KRISP-0408/2020|EPI ISL 495533|B.1.140|South Africa|2020-06-23	0.0002444756	Africa
Africa|hCoV-19/South Africa/KRISP-0160/2020|EPI ISL 467510|B.1.5|South Africa|2020-06-01	Africa|hCoV-19/South Africa/KRISP-0408/2020|EPI ISL 495533|B.1.140|South Africa|2020-06-23	0.0002114012	Africa
Africa|hCoV-19/South Africa/KRISP-0161/2020|EPI ISL 467511|B.1.106|South Africa|2020-06-01	Africa|hCoV-19/South Africa/KRISP-0408/2020|EPI ISL 495533|B.1.140|South Africa|2020-06-23	0.0003492889	Africa
Africa|hCoV-19/South Africa/KRISP-0165/2020|EPI ISL 467515|B.1.1|South Africa|2020-05-29	Africa|hCoV-19/South Africa/KRISP-0408/2020|EPI ISL 495533|B.1.140|South Africa|2020-06-23	0.0002461430	Africa
Africa|hCoV-19/South Africa/KRISP-0166/2020|EPI ISL 467516|B.1.5|South Africa|2020-04-14	Africa|hCoV-19/South Africa/KRISP-0408/2020|EPI ISL 495533|B.1.140|South Africa|2020-06-23	0.0003493130	Africa
Africa|hCoV-19/South Africa/KRISP-0167/2020|EPI ISL 467517|B.1.106|South Africa|2020-06-02	Africa|hCoV-19/South Africa/KRISP-0408/2020|EPI ISL 495533|B.1.140|South Africa|2020-06-23	0.0003492886	Africa
Africa|hCoV-19/South Africa/KRISP-0168/2020|EPI ISL 467518|B.1.106|South Africa|2020-05-28	Africa|hCoV-19/South Africa/KRISP-0408/2020|EPI ISL 495533|B.1.140|South Africa|2020-06-23	0.0003492886	Africa
Africa|hCoV-19/South Africa/KRISP-0169/2020|EPI ISL 467519|B.1|South Africa|2020-05-31	Africa|hCoV-19/South Africa/KRISP-0408/2020|EPI ISL 495533|B.1.140|South Africa|2020-06-23	0.0003511122	Africa
Africa|hCoV-19/South Africa/KRISP-0170/2020|EPI ISL 467520|B.1.1.273|South Africa|2020-05-31	Africa|hCoV-19/South Africa/KRISP-0408/2020|EPI ISL 495533|B.1.140|South Africa|2020-06-23	0.0003505056	Africa
Africa|hCoV-19/South Africa/KRISP-0174/2020|EPI ISL 467524|B.1.106|South Africa|2020-06-04	Africa|hCoV-19/South Africa/KRISP-0408/2020|EPI ISL 495533|B.1.140|South Africa|2020-06-23	0.0003492887	Africa
Africa|hCoV-19/South Africa/KRISP-0175/2020|EPI ISL 482702|B.1.1.273|South Africa|2020-06-05	Africa|hCoV-19/South Africa/KRISP-0408/2020|EPI ISL 495533|B.1.140|South Africa|2020-06-23	0.0003856142	Africa
Africa|hCoV-19/South Africa/KRISP-0178/2020|EPI ISL 482704|B.1.1.57|South Africa|2020-06-05	Africa|hCoV-19/South Africa/KRISP-0408/2020|EPI ISL 495533|B.1.140|South Africa|2020-06-23	0.0003856222	Africa
Africa|hCoV-19/South Africa/KRISP-0179/2020|EPI ISL 482705|B.1.5.16|South Africa|2020-06-06	Africa|hCoV-19/South Africa/KRISP-0408/2020|EPI ISL 495533|B.1.140|South Africa|2020-06-23	0.0004541356	Africa
Africa|hCoV-19/South Africa/KRISP-0185/2020|EPI ISL 482708|B.1.1|South Africa|2020-06-07	Africa|hCoV-19/South Africa/KRISP-0408/2020|EPI ISL 495533|B.1.140|South Africa|2020-06-23	0.0003493044	Africa
Africa|hCoV-19/South Africa/KRISP-0190/2020|EPI ISL 482709|B.1.1.273|South Africa|2020-06-06	Africa|hCoV-19/South Africa/KRISP-0408/2020|EPI ISL 495533|B.1.140|South Africa|2020-06-23	0.0003845264	Africa
Africa|hCoV-19/South Africa/KRISP-0191/2020|EPI ISL 482710|B.1.106|South Africa|2020-06-04	Africa|hCoV-19/South Africa/KRISP-0408/2020|EPI ISL 495533|B.1.140|South Africa|2020-06-23	0.0003844404	Africa
Africa|hCoV-19/South Africa/KRISP-0193/2020|EPI ISL 482848|B.1.106|South Africa|2020-06-03	Africa|hCoV-19/South Africa/KRISP-0408/2020|EPI ISL 495533|B.1.140|South Africa|2020-06-23	0.0003519930	Africa
Africa|hCoV-19/South Africa/KRISP-0194/2020|EPI ISL 482849|B.1.106|South Africa|2020-06-06	Africa|hCoV-19/South Africa/KRISP-0408/2020|EPI ISL 495533|B.1.140|South Africa|2020-06-23	0.0003239502	Africa
Africa|hCoV-19/South Africa/KRISP-0195/2020|EPI ISL 482850|B.1.106|South Africa|2020-06-07	Africa|hCoV-19/South Africa/KRISP-0408/2020|EPI ISL 495533|B.1.140|South Africa|2020-06-23	0.0003928924	Africa
Africa|hCoV-19/South Africa/KRISP-0196/2020|EPI ISL 482712|B.1.106|South Africa|2020-06-08	Africa|hCoV-19/South Africa/KRISP-0408/2020|EPI ISL 495533|B.1.140|South Africa|2020-06-23	0.0004191642	Africa
Africa|hCoV-19/South Africa/KRISP-0197/2020|EPI ISL 482713|B.1.1.206|South Africa|2020-06-08	Africa|hCoV-19/South Africa/KRISP-0408/2020|EPI ISL 495533|B.1.140|South Africa|2020-06-23	0.0003532363	Africa
Africa|hCoV-19/South Africa/KRISP-0198/2020|EPI ISL 482851|B.1.1|South Africa|2020-06-11	Africa|hCoV-19/South Africa/KRISP-0408/2020|EPI ISL 495533|B.1.140|South Africa|2020-06-23	0.0003177005	Africa
Africa|hCoV-19/South Africa/KRISP-0199/2020|EPI ISL 482714|B.1.5|South Africa|2020-06-11	Africa|hCoV-19/South Africa/KRISP-0408/2020|EPI ISL 495533|B.1.140|South Africa|2020-06-23	0.0003537361	Africa
Africa|hCoV-19/South Africa/KRISP-02/2020|EPI ISL 421572|B|South Africa|2020-03-23	Africa|hCoV-19/South Africa/KRISP-0408/2020|EPI ISL 495533|B.1.140|South Africa|2020-06-23	0.0006076660	Africa
Africa|hCoV-19/South Africa/KRISP-0200/2020|EPI ISL 482715|B.1.5|South Africa|2020-06-11	Africa|hCoV-19/South Africa/KRISP-0408/2020|EPI ISL 495533|B.1.140|South Africa|2020-06-23	0.0003183891	Africa
Africa|hCoV-19/South Africa/KRISP-0201/2020|EPI ISL 482716|B.1.1|South Africa|2020-06-11	Africa|hCoV-19/South Africa/KRISP-0408/2020|EPI ISL 495533|B.1.140|South Africa|2020-06-23	0.0002794064	Africa
Africa|hCoV-19/South Africa/KRISP-0203/2020|EPI ISL 482852|B.1.1|South Africa|2020-06-11	Africa|hCoV-19/South Africa/KRISP-0408/2020|EPI ISL 495533|B.1.140|South Africa|2020-06-23	0.0003143532	Africa
Africa|hCoV-19/South Africa/KRISP-0206/2020|EPI ISL 482719|B.1.5|South Africa|2020-06-11	Africa|hCoV-19/South Africa/KRISP-0408/2020|EPI ISL 495533|B.1.140|South Africa|2020-06-23	0.0003501937	Africa
Africa|hCoV-19/South Africa/KRISP-0211/2020|EPI ISL 482720|B.1.5|South Africa|2020-06-11	Africa|hCoV-19/South Africa/KRISP-0408/2020|EPI ISL 495533|B.1.140|South Africa|2020-06-23	0.0002445499	Africa
Africa|hCoV-19/South Africa/KRISP-0212/2020|EPI ISL 482721|B.1.5|South Africa|2020-06-11	Africa|hCoV-19/South Africa/KRISP-0408/2020|EPI ISL 495533|B.1.140|South Africa|2020-06-23	0.0002452180	Africa
Africa|hCoV-19/South Africa/KRISP-0213/2020|EPI ISL 482722|B.1.5|South Africa|2020-06-11	Africa|hCoV-19/South Africa/KRISP-0408/2020|EPI ISL 495533|B.1.140|South Africa|2020-06-23	0.0002796311	Africa
Africa|hCoV-19/South Africa/KRISP-0214/2020|EPI ISL 482723|B.1.5|South Africa|2020-06-11	Africa|hCoV-19/South Africa/KRISP-0408/2020|EPI ISL 495533|B.1.140|South Africa|2020-06-23	0.0003859143	Africa
Africa|hCoV-19/South Africa/KRISP-0224/2020|EPI ISL 482724|B.1.144|South Africa|2020-06-11	Africa|hCoV-19/South Africa/KRISP-0408/2020|EPI ISL 495533|B.1.140|South Africa|2020-06-23	0.0003172449	Africa
Africa|hCoV-19/South Africa/KRISP-0243/2020|EPI ISL 482725|B.1.140|South Africa|2020-06-14	Africa|hCoV-19/South Africa/KRISP-0408/2020|EPI ISL 495533|B.1.140|South Africa|2020-06-23	0.0002151175	Africa
Africa|hCoV-19/South Africa/KRISP-0245/2020|EPI ISL 482726|B.1.144|South Africa|2020-06-14	Africa|hCoV-19/South Africa/KRISP-0408/2020|EPI ISL 495533|B.1.140|South Africa|2020-06-23	0.0003492883	Africa
Africa|hCoV-19/South Africa/KRISP-0255/2020|EPI ISL 482728|B.1.5|South Africa|2020-06-14	Africa|hCoV-19/South Africa/KRISP-0408/2020|EPI ISL 495533|B.1.140|South Africa|2020-06-23	0.0003178654	Africa
Africa|hCoV-19/South Africa/KRISP-0259/2020|EPI ISL 482729|B.1|South Africa|2020-06-15	Africa|hCoV-19/South Africa/KRISP-0408/2020|EPI ISL 495533|B.1.140|South Africa|2020-06-23	0.0004264679	Africa
Africa|hCoV-19/South Africa/KRISP-0260/2020|EPI ISL 482730|B.1.140|South Africa|2020-06-15	Africa|hCoV-19/South Africa/KRISP-0408/2020|EPI ISL 495533|B.1.140|South Africa|2020-06-23	0.0002842389	Africa
Africa|hCoV-19/South Africa/KRISP-0261/2020|EPI ISL 482731|B.1.5|South Africa|2020-06-15	Africa|hCoV-19/South Africa/KRISP-0408/2020|EPI ISL 495533|B.1.140|South Africa|2020-06-23	0.0003875253	Africa
Africa|hCoV-19/South Africa/KRISP-0266/2020|EPI ISL 482853|B.1.1|South Africa|2020-06-17	Africa|hCoV-19/South Africa/KRISP-0408/2020|EPI ISL 495533|B.1.140|South Africa|2020-06-23	0.0004541661	Africa
Africa|hCoV-19/South Africa/KRISP-0267/2020|EPI ISL 482854|A|South Africa|2020-06-17	Africa|hCoV-19/South Africa/KRISP-0408/2020|EPI ISL 495533|B.1.140|South Africa|2020-06-23	0.0009201459	Africa
Africa|hCoV-19/South Africa/KRISP-0268/2020|EPI ISL 482855|B.1.1.117|South Africa|2020-06-17	Africa|hCoV-19/South Africa/KRISP-0408/2020|EPI ISL 495533|B.1.140|South Africa|2020-06-23	0.0003536496	Africa
Africa|hCoV-19/South Africa/KRISP-0269/2020|EPI ISL 482856|B.1.5|South Africa|2020-06-17	Africa|hCoV-19/South Africa/KRISP-0408/2020|EPI ISL 495533|B.1.140|South Africa|2020-06-23	0.0003892005	Africa
Africa|hCoV-19/South Africa/KRISP-0270/2020|EPI ISL 482857|B.1.1.117|South Africa|2020-06-17	Africa|hCoV-19/South Africa/KRISP-0408/2020|EPI ISL 495533|B.1.140|South Africa|2020-06-23	0.0003869475	Africa
Africa|hCoV-19/South Africa/KRISP-0271/2020|EPI ISL 482858|B.1.1|South Africa|2020-06-17	Africa|hCoV-19/South Africa/KRISP-0408/2020|EPI ISL 495533|B.1.140|South Africa|2020-06-23	0.0004271924	Africa
Africa|hCoV-19/South Africa/KRISP-0272/2020|EPI ISL 482859|B.1.1|South Africa|2020-06-17	Africa|hCoV-19/South Africa/KRISP-0408/2020|EPI ISL 495533|B.1.140|South Africa|2020-06-23	0.0003182767	Africa
Africa|hCoV-19/South Africa/KRISP-0273/2020|EPI ISL 482860|B.1.1.57|South Africa|2020-06-18	Africa|hCoV-19/South Africa/KRISP-0408/2020|EPI ISL 495533|B.1.140|South Africa|2020-06-23	0.0004613806	Africa
Africa|hCoV-19/South Africa/KRISP-0274/2020|EPI ISL 482861|B.1.1.57|South Africa|2020-06-18	Africa|hCoV-19/South Africa/KRISP-0408/2020|EPI ISL 495533|B.1.140|South Africa|2020-06-23	0.0004607761	Africa
Africa|hCoV-19/South Africa/KRISP-0275/2020|EPI ISL 482862|B.1.1|South Africa|2020-06-18	Africa|hCoV-19/South Africa/KRISP-0408/2020|EPI ISL 495533|B.1.140|South Africa|2020-06-23	0.0003150763	Africa
Africa|hCoV-19/South Africa/KRISP-0276/2020|EPI ISL 482863|B.1.1.57|South Africa|2020-06-18	Africa|hCoV-19/South Africa/KRISP-0408/2020|EPI ISL 495533|B.1.140|South Africa|2020-06-23	0.0004273014	Africa
Africa|hCoV-19/South Africa/KRISP-0277/2020|EPI ISL 482864|B.1.1.273|South Africa|2020-06-16	Africa|hCoV-19/South Africa/KRISP-0408/2020|EPI ISL 495533|B.1.140|South Africa|2020-06-23	0.0005297865	Africa
Africa|hCoV-19/South Africa/KRISP-0278/2020|EPI ISL 482865|B.1.1.75|South Africa|2020-06-16	Africa|hCoV-19/South Africa/KRISP-0408/2020|EPI ISL 495533|B.1.140|South Africa|2020-06-23	0.0003865702	Africa
Africa|hCoV-19/South Africa/KRISP-0279/2020|EPI ISL 482866|B.1.1.56|South Africa|2020-06-16	Africa|hCoV-19/South Africa/KRISP-0408/2020|EPI ISL 495533|B.1.140|South Africa|2020-06-23	0.0003902493	Africa
Africa|hCoV-19/South Africa/KRISP-0280/2020|EPI ISL 482867|B.1.1.206|South Africa|2020-06-16	Africa|hCoV-19/South Africa/KRISP-0408/2020|EPI ISL 495533|B.1.140|South Africa|2020-06-23	0.0003842254	Africa
Africa|hCoV-19/South Africa/KRISP-0281/2020|EPI ISL 482868|B.1.1.206|South Africa|2020-06-16	Africa|hCoV-19/South Africa/KRISP-0408/2020|EPI ISL 495533|B.1.140|South Africa|2020-06-23	0.0003918621	Africa
Africa|hCoV-19/South Africa/KRISP-0282/2020|EPI ISL 482869|B.1.1.206|South Africa|2020-06-16	Africa|hCoV-19/South Africa/KRISP-0408/2020|EPI ISL 495533|B.1.140|South Africa|2020-06-23	0.0004273123	Africa
Africa|hCoV-19/South Africa/KRISP-0283/2020|EPI ISL 482870|B.1.1.206|South Africa|2020-06-16	Africa|hCoV-19/South Africa/KRISP-0408/2020|EPI ISL 495533|B.1.140|South Africa|2020-06-23	0.0003593618	Africa
Africa|hCoV-19/South Africa/KRISP-0284/2020|EPI ISL 482871|B.1.1.206|South Africa|2020-06-16	Africa|hCoV-19/South Africa/KRISP-0408/2020|EPI ISL 495533|B.1.140|South Africa|2020-06-23	0.0004569166	Africa
Africa|hCoV-19/South Africa/KRISP-0285/2020|EPI ISL 482872|B.1.1.206|South Africa|2020-06-16	Africa|hCoV-19/South Africa/KRISP-0408/2020|EPI ISL 495533|B.1.140|South Africa|2020-06-23	0.0004269930	Africa
Africa|hCoV-19/South Africa/KRISP-0286/2020|EPI ISL 487277|B.1.1|South Africa|2020-06-26	Africa|hCoV-19/South Africa/KRISP-0408/2020|EPI ISL 495533|B.1.140|South Africa|2020-06-23	0.0002794066	Africa
Africa|hCoV-19/South Africa/KRISP-0287/2020|EPI ISL 487278|B.1.1.84|South Africa|2020-06-26	Africa|hCoV-19/South Africa/KRISP-0408/2020|EPI ISL 495533|B.1.140|South Africa|2020-06-23	0.0003165274	Africa
Africa|hCoV-19/South Africa/KRISP-0288/2020|EPI ISL 487279|B.1.140|South Africa|2020-06-26	Africa|hCoV-19/South Africa/KRISP-0408/2020|EPI ISL 495533|B.1.140|South Africa|2020-06-23	0.0001780671	Africa
Africa|hCoV-19/South Africa/KRISP-0290/2020|EPI ISL 487280|B.1.1.84|South Africa|2020-06-26	Africa|hCoV-19/South Africa/KRISP-0408/2020|EPI ISL 495533|B.1.140|South Africa|2020-06-23	0.0003496516	Africa
Africa|hCoV-19/South Africa/KRISP-0291/2020|EPI ISL 487281|B.1.1.84|South Africa|2020-06-26	Africa|hCoV-19/South Africa/KRISP-0408/2020|EPI ISL 495533|B.1.140|South Africa|2020-06-23	0.0004199664	Africa
Africa|hCoV-19/South Africa/KRISP-0293/2020|EPI ISL 487282|B.1.5|South Africa|2020-06-25	Africa|hCoV-19/South Africa/KRISP-0408/2020|EPI ISL 495533|B.1.140|South Africa|2020-06-23	0.0004676265	Africa
Africa|hCoV-19/South Africa/KRISP-0296/2020|EPI ISL 487284|B.1.1.57|South Africa|2020-06-26	Africa|hCoV-19/South Africa/KRISP-0408/2020|EPI ISL 495533|B.1.140|South Africa|2020-06-23	0.0003198488	Africa
Africa|hCoV-19/South Africa/KRISP-0297/2020|EPI ISL 487285|B.1.1.84|South Africa|2020-06-26	Africa|hCoV-19/South Africa/KRISP-0408/2020|EPI ISL 495533|B.1.140|South Africa|2020-06-23	0.0003164942	Africa
Africa|hCoV-19/South Africa/KRISP-0299/2020|EPI ISL 487287|B.1.140|South Africa|2020-06-25	Africa|hCoV-19/South Africa/KRISP-0408/2020|EPI ISL 495533|B.1.140|South Africa|2020-06-23	0.0001754249	Africa
Africa|hCoV-19/South Africa/KRISP-0300/2020|EPI ISL 487288|B.1.140|South Africa|2020-06-25	Africa|hCoV-19/South Africa/KRISP-0408/2020|EPI ISL 495533|B.1.140|South Africa|2020-06-23	0.0001047519	Africa
Africa|hCoV-19/South Africa/KRISP-0302/2020|EPI ISL 487289|B.1.5|South Africa|2020-06-24	Africa|hCoV-19/South Africa/KRISP-0408/2020|EPI ISL 495533|B.1.140|South Africa|2020-06-23	0.0003951918	Africa
Africa|hCoV-19/South Africa/KRISP-0303/2020|EPI ISL 487348|B.1.144|South Africa|2020-06-25	Africa|hCoV-19/South Africa/KRISP-0408/2020|EPI ISL 495533|B.1.140|South Africa|2020-06-23	0.0004223384	Africa
Africa|hCoV-19/South Africa/KRISP-0305/2020|EPI ISL 487291|B.1.1.206|South Africa|2020-06-24	Africa|hCoV-19/South Africa/KRISP-0408/2020|EPI ISL 495533|B.1.140|South Africa|2020-06-23	0.0003992802	Africa
Africa|hCoV-19/South Africa/KRISP-0308/2020|EPI ISL 487292|C.1|South Africa|2020-06-24	Africa|hCoV-19/South Africa/KRISP-0408/2020|EPI ISL 495533|B.1.140|South Africa|2020-06-23	0.0004216491	Africa
Africa|hCoV-19/South Africa/KRISP-0309/2020|EPI ISL 487293|C.1|South Africa|2020-06-24	Africa|hCoV-19/South Africa/KRISP-0408/2020|EPI ISL 495533|B.1.140|South Africa|2020-06-23	0.0004998632	Africa
Africa|hCoV-19/South Africa/KRISP-0310/2020|EPI ISL 487294|C.1|South Africa|2020-06-24	Africa|hCoV-19/South Africa/KRISP-0408/2020|EPI ISL 495533|B.1.140|South Africa|2020-06-23	0.0004592238	Africa
Africa|hCoV-19/South Africa/KRISP-0312/2020|EPI ISL 487295|B.1.1.62|South Africa|2020-06-24	Africa|hCoV-19/South Africa/KRISP-0408/2020|EPI ISL 495533|B.1.140|South Africa|2020-06-23	0.0003157280	Africa
Africa|hCoV-19/South Africa/KRISP-0318/2020|EPI ISL 487297|B.1.1.206|South Africa|2020-06-23	Africa|hCoV-19/South Africa/KRISP-0408/2020|EPI ISL 495533|B.1.140|South Africa|2020-06-23	0.0003494472	Africa
Africa|hCoV-19/South Africa/KRISP-0321/2020|EPI ISL 487298|B.1.1.206|South Africa|2020-06-24	Africa|hCoV-19/South Africa/KRISP-0408/2020|EPI ISL 495533|B.1.140|South Africa|2020-06-23	0.0004271190	Africa
Africa|hCoV-19/South Africa/KRISP-0322/2020|EPI ISL 487299|B.1.1.288|South Africa|2020-06-24	Africa|hCoV-19/South Africa/KRISP-0408/2020|EPI ISL 495533|B.1.140|South Africa|2020-06-23	0.0002527569	Africa
Africa|hCoV-19/South Africa/KRISP-0323/2020|EPI ISL 487300|B.1.1.288|South Africa|2020-06-24	Africa|hCoV-19/South Africa/KRISP-0408/2020|EPI ISL 495533|B.1.140|South Africa|2020-06-23	0.0002841492	Africa
Africa|hCoV-19/South Africa/KRISP-0327/2020|EPI ISL 487301|C.1|South Africa|2020-06-24	Africa|hCoV-19/South Africa/KRISP-0408/2020|EPI ISL 495533|B.1.140|South Africa|2020-06-23	0.0004320273	Africa
Africa|hCoV-19/South Africa/KRISP-0331/2020|EPI ISL 487302|B.1.1.206|South Africa|2020-06-24	Africa|hCoV-19/South Africa/KRISP-0408/2020|EPI ISL 495533|B.1.140|South Africa|2020-06-23	0.0003908866	Africa
Africa|hCoV-19/South Africa/KRISP-0332/2020|EPI ISL 487303|C.1|South Africa|2020-06-24	Africa|hCoV-19/South Africa/KRISP-0408/2020|EPI ISL 495533|B.1.140|South Africa|2020-06-23	0.0004622408	Africa
Africa|hCoV-19/South Africa/KRISP-0336/2020|EPI ISL 487304|B.1.1.273|South Africa|2020-06-18	Africa|hCoV-19/South Africa/KRISP-0408/2020|EPI ISL 495533|B.1.140|South Africa|2020-06-23	0.0004890793	Africa
Africa|hCoV-19/South Africa/KRISP-0337/2020|EPI ISL 495517|B.1.1.273|South Africa|2020-06-18	Africa|hCoV-19/South Africa/KRISP-0408/2020|EPI ISL 495533|B.1.140|South Africa|2020-06-23	0.0004983034	Africa
Africa|hCoV-19/South Africa/KRISP-0338/2020|EPI ISL 487305|B.1.1.273|South Africa|2020-06-18	Africa|hCoV-19/South Africa/KRISP-0408/2020|EPI ISL 495533|B.1.140|South Africa|2020-06-23	0.0004577596	Africa
Africa|hCoV-19/South Africa/KRISP-0339/2020|EPI ISL 487306|B.1.1.273|South Africa|2020-06-18	Africa|hCoV-19/South Africa/KRISP-0408/2020|EPI ISL 495533|B.1.140|South Africa|2020-06-23	0.0004290385	Africa
Africa|hCoV-19/South Africa/KRISP-0340/2020|EPI ISL 487307|B.1.1.273|South Africa|2020-06-17	Africa|hCoV-19/South Africa/KRISP-0408/2020|EPI ISL 495533|B.1.140|South Africa|2020-06-23	0.0004272214	Africa
Africa|hCoV-19/South Africa/KRISP-0342/2020|EPI ISL 495518|B.1.1.206|South Africa|2020-06-18	Africa|hCoV-19/South Africa/KRISP-0408/2020|EPI ISL 495533|B.1.140|South Africa|2020-06-23	0.0004313446	Africa
Africa|hCoV-19/South Africa/KRISP-0343/2020|EPI ISL 495519|H.1|South Africa|2020-06-18	Africa|hCoV-19/South Africa/KRISP-0408/2020|EPI ISL 495533|B.1.140|South Africa|2020-06-23	0.0003500389	Africa
Africa|hCoV-19/South Africa/KRISP-0344/2020|EPI ISL 495520|C.1|South Africa|2020-06-20	Africa|hCoV-19/South Africa/KRISP-0408/2020|EPI ISL 495533|B.1.140|South Africa|2020-06-23	0.0006288972	Africa
Africa|hCoV-19/South Africa/KRISP-0346/2020|EPI ISL 495521|B.1.140|South Africa|2020-06-18	Africa|hCoV-19/South Africa/KRISP-0408/2020|EPI ISL 495533|B.1.140|South Africa|2020-06-23	0.0001063595	Africa
Africa|hCoV-19/South Africa/KRISP-0347/2020|EPI ISL 487308|B.1.1.206|South Africa|2020-06-18	Africa|hCoV-19/South Africa/KRISP-0408/2020|EPI ISL 495533|B.1.140|South Africa|2020-06-23	0.0004890890	Africa
Africa|hCoV-19/South Africa/KRISP-0348/2020|EPI ISL 487309|B.1.144|South Africa|2020-06-18	Africa|hCoV-19/South Africa/KRISP-0408/2020|EPI ISL 495533|B.1.140|South Africa|2020-06-23	0.0003936931	Africa
Africa|hCoV-19/South Africa/KRISP-0349/2020|EPI ISL 487310|B.1.1.206|South Africa|2020-06-17	Africa|hCoV-19/South Africa/KRISP-0408/2020|EPI ISL 495533|B.1.140|South Africa|2020-06-23	0.0003168172	Africa
Africa|hCoV-19/South Africa/KRISP-0350/2020|EPI ISL 487311|B.1.1.206|South Africa|2020-06-17	Africa|hCoV-19/South Africa/KRISP-0408/2020|EPI ISL 495533|B.1.140|South Africa|2020-06-23	0.0003143388	Africa
Africa|hCoV-19/South Africa/KRISP-0352/2020|EPI ISL 487312|B.1.1.206|South Africa|2020-06-17	Africa|hCoV-19/South Africa/KRISP-0408/2020|EPI ISL 495533|B.1.140|South Africa|2020-06-23	0.0003145586	Africa
Africa|hCoV-19/South Africa/KRISP-0356/2020|EPI ISL 487313|B.1.5|South Africa|2020-06-25	Africa|hCoV-19/South Africa/KRISP-0408/2020|EPI ISL 495533|B.1.140|South Africa|2020-06-23	0.0004570151	Africa
Africa|hCoV-19/South Africa/KRISP-0360/2020|EPI ISL 487314|C.1|South Africa|2020-06-19	Africa|hCoV-19/South Africa/KRISP-0408/2020|EPI ISL 495533|B.1.140|South Africa|2020-06-23	0.0005589459	Africa
Africa|hCoV-19/South Africa/KRISP-0361/2020|EPI ISL 487315|B.1.1.206|South Africa|2020-06-18	Africa|hCoV-19/South Africa/KRISP-0408/2020|EPI ISL 495533|B.1.140|South Africa|2020-06-23	0.0004313807	Africa
Africa|hCoV-19/South Africa/KRISP-0365/2020|EPI ISL 487316|B.1.1.84|South Africa|2020-06-25	Africa|hCoV-19/South Africa/KRISP-0408/2020|EPI ISL 495533|B.1.140|South Africa|2020-06-23	0.0003492816	Africa
Africa|hCoV-19/South Africa/KRISP-0366/2020|EPI ISL 487317|B.1.1|South Africa|2020-06-18	Africa|hCoV-19/South Africa/KRISP-0408/2020|EPI ISL 495533|B.1.140|South Africa|2020-06-23	0.0002532662	Africa
Africa|hCoV-19/South Africa/KRISP-0367/2020|EPI ISL 487318|B.1.1.273|South Africa|2020-06-25	Africa|hCoV-19/South Africa/KRISP-0408/2020|EPI ISL 495533|B.1.140|South Africa|2020-06-23	0.0004540945	Africa
Africa|hCoV-19/South Africa/KRISP-0368/2020|EPI ISL 487319|B.1.1|South Africa|2020-06-18	Africa|hCoV-19/South Africa/KRISP-0408/2020|EPI ISL 495533|B.1.140|South Africa|2020-06-23	0.0002794133	Africa
Africa|hCoV-19/South Africa/KRISP-0369/2020|EPI ISL 487320|B.1.1.84|South Africa|2020-06-25	Africa|hCoV-19/South Africa/KRISP-0408/2020|EPI ISL 495533|B.1.140|South Africa|2020-06-23	0.0003492728	Africa
Africa|hCoV-19/South Africa/KRISP-0370/2020|EPI ISL 487321|B.1.140|South Africa|2020-06-25	Africa|hCoV-19/South Africa/KRISP-0408/2020|EPI ISL 495533|B.1.140|South Africa|2020-06-23	0.0001047519	Africa
Africa|hCoV-19/South Africa/KRISP-0372/2020|EPI ISL 487323|B.1.106|South Africa|2020-06-19	Africa|hCoV-19/South Africa/KRISP-0408/2020|EPI ISL 495533|B.1.140|South Africa|2020-06-23	0.0003541704	Africa
Africa|hCoV-19/South Africa/KRISP-0373/2020|EPI ISL 487324|B.1.106|South Africa|2020-06-19	Africa|hCoV-19/South Africa/KRISP-0408/2020|EPI ISL 495533|B.1.140|South Africa|2020-06-23	0.0004191828	Africa
Africa|hCoV-19/South Africa/KRISP-0375/2020|EPI ISL 487325|B.1.140|South Africa|2020-06-25	Africa|hCoV-19/South Africa/KRISP-0408/2020|EPI ISL 495533|B.1.140|South Africa|2020-06-23	0.0001047518	Africa
Africa|hCoV-19/South Africa/KRISP-0376/2020|EPI ISL 487326|B.1.5|South Africa|2020-06-22	Africa|hCoV-19/South Africa/KRISP-0408/2020|EPI ISL 495533|B.1.140|South Africa|2020-06-23	0.0002816782	Africa
Africa|hCoV-19/South Africa/KRISP-0377/2020|EPI ISL 495522|B.1.1|South Africa|2020-06-22	Africa|hCoV-19/South Africa/KRISP-0408/2020|EPI ISL 495533|B.1.140|South Africa|2020-06-23	0.0002537924	Africa
Africa|hCoV-19/South Africa/KRISP-0378/2020|EPI ISL 487327|B.1.1.84|South Africa|2020-06-22	Africa|hCoV-19/South Africa/KRISP-0408/2020|EPI ISL 495533|B.1.140|South Africa|2020-06-23	0.0002881746	Africa
Africa|hCoV-19/South Africa/KRISP-0380/2020|EPI ISL 487328|B.1.1.84|South Africa|2020-06-25	Africa|hCoV-19/South Africa/KRISP-0408/2020|EPI ISL 495533|B.1.140|South Africa|2020-06-23	0.0003146578	Africa
Africa|hCoV-19/South Africa/KRISP-0382/2020|EPI ISL 495523|B.1.140|South Africa|2020-06-25	Africa|hCoV-19/South Africa/KRISP-0408/2020|EPI ISL 495533|B.1.140|South Africa|2020-06-23	0.0001077963	Africa
Africa|hCoV-19/South Africa/KRISP-0383/2020|EPI ISL 495524|B.1.140|South Africa|2020-06-25	Africa|hCoV-19/South Africa/KRISP-0408/2020|EPI ISL 495533|B.1.140|South Africa|2020-06-23	0.0002097439	Africa
Africa|hCoV-19/South Africa/KRISP-0384/2020|EPI ISL 495525|B.1.140|South Africa|2020-06-25	Africa|hCoV-19/South Africa/KRISP-0408/2020|EPI ISL 495533|B.1.140|South Africa|2020-06-23	0.0001428894	Africa
Africa|hCoV-19/South Africa/KRISP-0386/2020|EPI ISL 487329|B.1.1.62|South Africa|2020-07-01	Africa|hCoV-19/South Africa/KRISP-0408/2020|EPI ISL 495533|B.1.140|South Africa|2020-06-23	0.0003143525	Africa
Africa|hCoV-19/South Africa/KRISP-0387/2020|EPI ISL 487330|B.1.1.99|South Africa|2020-07-01	Africa|hCoV-19/South Africa/KRISP-0408/2020|EPI ISL 495533|B.1.140|South Africa|2020-06-23	0.0003842578	Africa
Africa|hCoV-19/South Africa/KRISP-0388/2020|EPI ISL 487331|B.1.140|South Africa|2020-07-01	Africa|hCoV-19/South Africa/KRISP-0408/2020|EPI ISL 495533|B.1.140|South Africa|2020-06-23	0.0001047810	Africa
Africa|hCoV-19/South Africa/KRISP-0389/2020|EPI ISL 487332|C.9|South Africa|2020-07-01	Africa|hCoV-19/South Africa/KRISP-0408/2020|EPI ISL 495533|B.1.140|South Africa|2020-06-23	0.0005240243	Africa
Africa|hCoV-19/South Africa/KRISP-0390/2020|EPI ISL 487333|C.2|South Africa|2020-07-01	Africa|hCoV-19/South Africa/KRISP-0408/2020|EPI ISL 495533|B.1.140|South Africa|2020-06-23	0.0005276923	Africa
Africa|hCoV-19/South Africa/KRISP-0391/2020|EPI ISL 487334|B.1.1.206|South Africa|2020-07-01	Africa|hCoV-19/South Africa/KRISP-0408/2020|EPI ISL 495533|B.1.140|South Africa|2020-06-23	0.0003147125	Africa
Africa|hCoV-19/South Africa/KRISP-0392/2020|EPI ISL 487335|B.1.5.19|South Africa|2020-07-01	Africa|hCoV-19/South Africa/KRISP-0408/2020|EPI ISL 495533|B.1.140|South Africa|2020-06-23	0.0003970808	Africa
Africa|hCoV-19/South Africa/KRISP-0393/2020|EPI ISL 487336|C.6|South Africa|2020-07-01	Africa|hCoV-19/South Africa/KRISP-0408/2020|EPI ISL 495533|B.1.140|South Africa|2020-06-23	0.0004555377	Africa
Africa|hCoV-19/South Africa/KRISP-0394/2020|EPI ISL 487337|B.1.5.19|South Africa|2020-07-01	Africa|hCoV-19/South Africa/KRISP-0408/2020|EPI ISL 495533|B.1.140|South Africa|2020-06-23	0.0004547074	Africa
Africa|hCoV-19/South Africa/KRISP-0395/2020|EPI ISL 487338|C.2|South Africa|2020-07-01	Africa|hCoV-19/South Africa/KRISP-0408/2020|EPI ISL 495533|B.1.140|South Africa|2020-06-23	0.0005240008	Africa
Africa|hCoV-19/South Africa/KRISP-0396/2020|EPI ISL 487339|C.1|South Africa|2020-07-01	Africa|hCoV-19/South Africa/KRISP-0408/2020|EPI ISL 495533|B.1.140|South Africa|2020-06-23	0.0005251453	Africa
Africa|hCoV-19/South Africa/KRISP-0397/2020|EPI ISL 487340|B.1.5|South Africa|2020-07-01	Africa|hCoV-19/South Africa/KRISP-0408/2020|EPI ISL 495533|B.1.140|South Africa|2020-06-23	0.0003492813	Africa
Africa|hCoV-19/South Africa/KRISP-0398/2020|EPI ISL 487341|B.1.1.206|South Africa|2020-07-01	Africa|hCoV-19/South Africa/KRISP-0408/2020|EPI ISL 495533|B.1.140|South Africa|2020-06-23	0.0003926207	Africa
Africa|hCoV-19/South Africa/KRISP-04/2020|EPI ISL 436684|B.1.1.273|South Africa|2020-03-31	Africa|hCoV-19/South Africa/KRISP-0408/2020|EPI ISL 495533|B.1.140|South Africa|2020-06-23	0.0003149764	Africa
Africa|hCoV-19/South Africa/KRISP-0402/2020|EPI ISL 495527|B.1.140|South Africa|2020-06-23	Africa|hCoV-19/South Africa/KRISP-0408/2020|EPI ISL 495533|B.1.140|South Africa|2020-06-23	0.0000349964	Africa
Africa|hCoV-19/South Africa/KRISP-0403/2020|EPI ISL 495528|C.1|South Africa|2020-06-23	Africa|hCoV-19/South Africa/KRISP-0408/2020|EPI ISL 495533|B.1.140|South Africa|2020-06-23	0.0004574701	Africa
Africa|hCoV-19/South Africa/KRISP-0404/2020|EPI ISL 495529|B.1.1.206|South Africa|2020-06-24	Africa|hCoV-19/South Africa/KRISP-0408/2020|EPI ISL 495533|B.1.140|South Africa|2020-06-23	0.0003842428	Africa
Africa|hCoV-19/South Africa/KRISP-0405/2020|EPI ISL 495530|B.1.140|South Africa|2020-06-23	Africa|hCoV-19/South Africa/KRISP-0408/2020|EPI ISL 495533|B.1.140|South Africa|2020-06-23	0.0000349134	Africa
Africa|hCoV-19/South Africa/KRISP-0406/2020|EPI ISL 495531|B.1.1.206|South Africa|2020-06-22	Africa|hCoV-19/South Africa/KRISP-0408/2020|EPI ISL 495533|B.1.140|South Africa|2020-06-23	0.0003529458	Africa
Africa|hCoV-19/South Africa/KRISP-0407/2020|EPI ISL 495532|B.1.5|South Africa|2020-06-24	Africa|hCoV-19/South Africa/KRISP-0408/2020|EPI ISL 495533|B.1.140|South Africa|2020-06-23	0.0002824712	Africa
Africa|hCoV-19/Algeria/G0638 2264/2020|EPI ISL 418241|B.1|Algeria|2020-03-02	Africa|hCoV-19/South Africa/KRISP-0409/2020|EPI ISL 495534|C.1|South Africa|2020-06-23	0.0005388510	Africa
Africa|hCoV-19/Algeria/G0640 2265/2020|EPI ISL 418242|B.1|Algeria|2020-03-08	Africa|hCoV-19/South Africa/KRISP-0409/2020|EPI ISL 495534|C.1|South Africa|2020-06-23	0.0004369513	Africa
Africa|hCoV-19/Algeria/G0860 2262/2020|EPI ISL 420037|B.1|Algeria|2020-03-02	Africa|hCoV-19/South Africa/KRISP-0409/2020|EPI ISL 495534|C.1|South Africa|2020-06-23	0.0004369513	Africa
Africa|hCoV-19/Benin/1022/2020|EPI ISL 476826|B.1|Benin|2020-03-25	Africa|hCoV-19/South Africa/KRISP-0409/2020|EPI ISL 495534|C.1|South Africa|2020-06-23	0.0004033681	Africa
Africa|hCoV-19/Benin/1092/2020|EPI ISL 476827|B.1|Benin|2020-03-27	Africa|hCoV-19/South Africa/KRISP-0409/2020|EPI ISL 495534|C.1|South Africa|2020-06-23	0.0004707716	Africa
Africa|hCoV-19/Benin/1408/2020|EPI ISL 476825|B.1.356|Benin|2020-04-04	Africa|hCoV-19/South Africa/KRISP-0409/2020|EPI ISL 495534|C.1|South Africa|2020-06-23	0.0004369805	Africa
Africa|hCoV-19/Benin/1409/2020|EPI ISL 476828|B.1|Benin|2020-04-06	Africa|hCoV-19/South Africa/KRISP-0409/2020|EPI ISL 495534|C.1|South Africa|2020-06-23	0.0004739699	Africa
Africa|hCoV-19/Benin/1950/2020|EPI ISL 476830|A|Benin|2020-04-15	Africa|hCoV-19/South Africa/KRISP-0409/2020|EPI ISL 495534|C.1|South Africa|2020-06-23	0.0006388788	Africa
Africa|hCoV-19/Benin/197/2020|EPI ISL 476822|B.1.178|Benin|2020-03-15	Africa|hCoV-19/South Africa/KRISP-0409/2020|EPI ISL 495534|C.1|South Africa|2020-06-23	0.0004034128	Africa
Africa|hCoV-19/Benin/2012/2020|EPI ISL 476831|A|Benin|2020-04-15	Africa|hCoV-19/South Africa/KRISP-0409/2020|EPI ISL 495534|C.1|South Africa|2020-06-23	0.0006724202	Africa
Africa|hCoV-19/Benin/260/2020|EPI ISL 476823|B.1.292|Benin|2020-03-17	Africa|hCoV-19/South Africa/KRISP-0409/2020|EPI ISL 495534|C.1|South Africa|2020-06-23	0.0005042388	Africa
Africa|hCoV-19/Benin/314/2020|EPI ISL 476834|B.1.5|Benin|2020-03-17	Africa|hCoV-19/South Africa/KRISP-0409/2020|EPI ISL 495534|C.1|South Africa|2020-06-23	0.0005070700	Africa
Africa|hCoV-19/Benin/461/2020|EPI ISL 476833|A|Benin|2020-03-17	Africa|hCoV-19/South Africa/KRISP-0409/2020|EPI ISL 495534|C.1|South Africa|2020-06-23	0.0006387589	Africa
Africa|hCoV-19/Benin/501/2020|EPI ISL 476824|B.1.356|Benin|2020-03-17	Africa|hCoV-19/South Africa/KRISP-0409/2020|EPI ISL 495534|C.1|South Africa|2020-06-23	0.0004369512	Africa
Africa|hCoV-19/Benin/843/2020|EPI ISL 476829|A|Benin|2020-03-19	Africa|hCoV-19/South Africa/KRISP-0409/2020|EPI ISL 495534|C.1|South Africa|2020-06-23	0.0005715744	Africa
Africa|hCoV-19/Botswana/BOT0455/2020|EPI ISL 560386|B.1|Botswana|2020-03-28	Africa|hCoV-19/South Africa/KRISP-0409/2020|EPI ISL 495534|C.1|South Africa|2020-06-23	0.0003697130	Africa
Africa|hCoV-19/Botswana/BOT2254/2020|EPI ISL 560390|B.1.1|Botswana|2020-04-08	Africa|hCoV-19/South Africa/KRISP-0409/2020|EPI ISL 495534|C.1|South Africa|2020-06-23	0.0002394445	Africa
Africa|hCoV-19/Botswana/BOT2283/2020|EPI ISL 560385|B.1|Botswana|2020-04-07	Africa|hCoV-19/South Africa/KRISP-0409/2020|EPI ISL 495534|C.1|South Africa|2020-06-23	0.0004884082	Africa
Africa|hCoV-19/Botswana/BOT2624/2020|EPI ISL 560387|B.1.1|Botswana|2020-04-05	Africa|hCoV-19/South Africa/KRISP-0409/2020|EPI ISL 495534|C.1|South Africa|2020-06-23	0.0002441453	Africa
Africa|hCoV-19/Botswana/BOT4161/2020|EPI ISL 560388|B.1.1.220|Botswana|2020-04-16	Africa|hCoV-19/South Africa/KRISP-0409/2020|EPI ISL 495534|C.1|South Africa|2020-06-23	0.0003110398	Africa
Africa|hCoV-19/DRC/04186/2020|EPI ISL 471411|A|Democratic Republic of the Congo|2020-04-25	Africa|hCoV-19/South Africa/KRISP-0409/2020|EPI ISL 495534|C.1|South Africa|2020-06-23	0.0006387575	Africa
Africa|hCoV-19/DRC/04188/2020|EPI ISL 471413|A|Democratic Republic of the Congo|2020-04-25	Africa|hCoV-19/South Africa/KRISP-0409/2020|EPI ISL 495534|C.1|South Africa|2020-06-23	0.0007281069	Africa
Africa|hCoV-19/DRC/10041/2020|EPI ISL 527543|B.1.1.275|Democratic Republic of the Congo|2020-05-22	Africa|hCoV-19/South Africa/KRISP-0409/2020|EPI ISL 495534|C.1|South Africa|2020-06-23	0.0003069283	Africa
Africa|hCoV-19/DRC/10057/2020|EPI ISL 527538|B.1.1.275|Democratic Republic of the Congo|2020-05-22	Africa|hCoV-19/South Africa/KRISP-0409/2020|EPI ISL 495534|C.1|South Africa|2020-06-23	0.0003874224	Africa
Africa|hCoV-19/DRC/10061/2020|EPI ISL 527521|B.1.1.275|Democratic Republic of the Congo|2020-05-22	Africa|hCoV-19/South Africa/KRISP-0409/2020|EPI ISL 495534|C.1|South Africa|2020-06-23	0.0002779145	Africa
Africa|hCoV-19/DRC/10070/2020|EPI ISL 527544|B.1.178|Democratic Republic of the Congo|2020-05-22	Africa|hCoV-19/South Africa/KRISP-0409/2020|EPI ISL 495534|C.1|South Africa|2020-06-23	0.0005449793	Africa
Africa|hCoV-19/DRC/10120/2020|EPI ISL 513624|B.1.1.275|Democratic Republic of the Congo|2020-05-22	Africa|hCoV-19/South Africa/KRISP-0409/2020|EPI ISL 495534|C.1|South Africa|2020-06-23	0.0003493778	Africa
Africa|hCoV-19/DRC/10127/2020|EPI ISL 513625|B.1.1.275|Democratic Republic of the Congo|2020-05-22	Africa|hCoV-19/South Africa/KRISP-0409/2020|EPI ISL 495534|C.1|South Africa|2020-06-23	0.0003448486	Africa
Africa|hCoV-19/DRC/10242/2020|EPI ISL 513626|B.1.84|Democratic Republic of the Congo|2020-05-22	Africa|hCoV-19/South Africa/KRISP-0409/2020|EPI ISL 495534|C.1|South Africa|2020-06-23	0.0004404107	Africa
Africa|hCoV-19/DRC/10251/2020|EPI ISL 513627|B.1.128|Democratic Republic of the Congo|2020-05-22	Africa|hCoV-19/South Africa/KRISP-0409/2020|EPI ISL 495534|C.1|South Africa|2020-06-23	0.0005765735	Africa
Africa|hCoV-19/DRC/10324/2020|EPI ISL 527545|B.1.214|Democratic Republic of the Congo|2020-05-22	Africa|hCoV-19/South Africa/KRISP-0409/2020|EPI ISL 495534|C.1|South Africa|2020-06-23	0.0005115355	Africa
Africa|hCoV-19/DRC/10346/2020|EPI ISL 527546|B.1.214|Democratic Republic of the Congo|2020-05-22	Africa|hCoV-19/South Africa/KRISP-0409/2020|EPI ISL 495534|C.1|South Africa|2020-06-23	0.0004823693	Africa
Africa|hCoV-19/DRC/10364/2020|EPI ISL 527498|B.1|Democratic Republic of the Congo|2020-05-22	Africa|hCoV-19/South Africa/KRISP-0409/2020|EPI ISL 495534|C.1|South Africa|2020-06-23	0.0004116835	Africa
Africa|hCoV-19/DRC/10371/2020|EPI ISL 527489|B.1.178|Democratic Republic of the Congo|2020-05-22	Africa|hCoV-19/South Africa/KRISP-0409/2020|EPI ISL 495534|C.1|South Africa|2020-06-23	0.0005459150	Africa
Africa|hCoV-19/DRC/10373/2020|EPI ISL 527495|B.1.159|Democratic Republic of the Congo|2020-05-22	Africa|hCoV-19/South Africa/KRISP-0409/2020|EPI ISL 495534|C.1|South Africa|2020-06-23	0.0005124722	Africa
Africa|hCoV-19/DRC/10374/2020|EPI ISL 527539|B.1.84|Democratic Republic of the Congo|2020-05-22	Africa|hCoV-19/South Africa/KRISP-0409/2020|EPI ISL 495534|C.1|South Africa|2020-06-23	0.0007008620	Africa
Africa|hCoV-19/DRC/10375/2020|EPI ISL 527499|B.1.84|Democratic Republic of the Congo|2020-05-22	Africa|hCoV-19/South Africa/KRISP-0409/2020|EPI ISL 495534|C.1|South Africa|2020-06-23	0.0005817939	Africa
Africa|hCoV-19/DRC/10399/2020|EPI ISL 527491|B.1.214|Democratic Republic of the Congo|2020-05-22	Africa|hCoV-19/South Africa/KRISP-0409/2020|EPI ISL 495534|C.1|South Africa|2020-06-23	0.0004094597	Africa
Africa|hCoV-19/DRC/10502/2020|EPI ISL 527547|B.1.5|Democratic Republic of the Congo|2020-05-20	Africa|hCoV-19/South Africa/KRISP-0409/2020|EPI ISL 495534|C.1|South Africa|2020-06-23	0.0003407298	Africa
Africa|hCoV-19/DRC/10506/2020|EPI ISL 527524|B.1.5|Democratic Republic of the Congo|2020-05-18	Africa|hCoV-19/South Africa/KRISP-0409/2020|EPI ISL 495534|C.1|South Africa|2020-06-23	0.0003489914	Africa
Africa|hCoV-19/DRC/10507/2020|EPI ISL 527492|B.1.5|Democratic Republic of the Congo|2020-05-18	Africa|hCoV-19/South Africa/KRISP-0409/2020|EPI ISL 495534|C.1|South Africa|2020-06-23	0.0003755293	Africa
Africa|hCoV-19/DRC/10508/2020|EPI ISL 527494|B.1.5|Democratic Republic of the Congo|2020-05-20	Africa|hCoV-19/South Africa/KRISP-0409/2020|EPI ISL 495534|C.1|South Africa|2020-06-23	0.0003735162	Africa
Africa|hCoV-19/DRC/10532/2020|EPI ISL 527532|B.1.5|Democratic Republic of the Congo|2020-05-20	Africa|hCoV-19/South Africa/KRISP-0409/2020|EPI ISL 495534|C.1|South Africa|2020-06-23	0.0003493082	Africa
Africa|hCoV-19/DRC/10533/2020|EPI ISL 527548|B.1.5|Democratic Republic of the Congo|2020-05-20	Africa|hCoV-19/South Africa/KRISP-0409/2020|EPI ISL 495534|C.1|South Africa|2020-06-23	0.0003749242	Africa
Africa|hCoV-19/DRC/10621/2020|EPI ISL 527526|B.1.214|Democratic Republic of the Congo|2020-05-23	Africa|hCoV-19/South Africa/KRISP-0409/2020|EPI ISL 495534|C.1|South Africa|2020-06-23	0.0004880283	Africa
Africa|hCoV-19/DRC/10640/2020|EPI ISL 527541|B.1|Democratic Republic of the Congo|2020-05-22	Africa|hCoV-19/South Africa/KRISP-0409/2020|EPI ISL 495534|C.1|South Africa|2020-06-23	0.0006702471	Africa
Africa|hCoV-19/DRC/10644/2020|EPI ISL 527549|B.1|Democratic Republic of the Congo|2020-05-22	Africa|hCoV-19/South Africa/KRISP-0409/2020|EPI ISL 495534|C.1|South Africa|2020-06-23	0.0006476558	Africa
Africa|hCoV-19/DRC/10728/2020|EPI ISL 513628|B.1.5|Democratic Republic of the Congo|2020-05-23	Africa|hCoV-19/South Africa/KRISP-0409/2020|EPI ISL 495534|C.1|South Africa|2020-06-23	0.0003851901	Africa
Africa|hCoV-19/DRC/10731/2020|EPI ISL 513629|B.1.1.1|Democratic Republic of the Congo|2020-05-23	Africa|hCoV-19/South Africa/KRISP-0409/2020|EPI ISL 495534|C.1|South Africa|2020-06-23	0.0001410537	Africa
Africa|hCoV-19/DRC/10733/2020|EPI ISL 513630|B.1|Democratic Republic of the Congo|2020-05-23	Africa|hCoV-19/South Africa/KRISP-0409/2020|EPI ISL 495534|C.1|South Africa|2020-06-23	0.0005067833	Africa
Africa|hCoV-19/DRC/108/2020|EPI ISL 417948|B.1.128|Democratic Republic of the Congo|2020-03-19	Africa|hCoV-19/South Africa/KRISP-0409/2020|EPI ISL 495534|C.1|South Africa|2020-06-23	0.0004711760	Africa
Africa|hCoV-19/DRC/10885/2020|EPI ISL 513631|B.1.84|Democratic Republic of the Congo|2020-05-23	Africa|hCoV-19/South Africa/KRISP-0409/2020|EPI ISL 495534|C.1|South Africa|2020-06-23	0.0005104342	Africa
Africa|hCoV-19/DRC/10902/2020|EPI ISL 527490|B.1.178|Democratic Republic of the Congo|2020-05-23	Africa|hCoV-19/South Africa/KRISP-0409/2020|EPI ISL 495534|C.1|South Africa|2020-06-23	0.0004773097	Africa
Africa|hCoV-19/DRC/10913/2020|EPI ISL 527507|B.1.84|Democratic Republic of the Congo|2020-05-24	Africa|hCoV-19/South Africa/KRISP-0409/2020|EPI ISL 495534|C.1|South Africa|2020-06-23	0.0005853782	Africa
Africa|hCoV-19/DRC/11005/2020|EPI ISL 527550|B.1.159|Democratic Republic of the Congo|2020-05-24	Africa|hCoV-19/South Africa/KRISP-0409/2020|EPI ISL 495534|C.1|South Africa|2020-06-23	0.0006137189	Africa
Africa|hCoV-19/DRC/11008/2020|EPI ISL 527503|B.1.159|Democratic Republic of the Congo|2020-05-24	Africa|hCoV-19/South Africa/KRISP-0409/2020|EPI ISL 495534|C.1|South Africa|2020-06-23	0.0005159514	Africa
Africa|hCoV-19/DRC/11022/2020|EPI ISL 527551|B.1.214|Democratic Republic of the Congo|2020-05-24	Africa|hCoV-19/South Africa/KRISP-0409/2020|EPI ISL 495534|C.1|South Africa|2020-06-23	0.0005798236	Africa
Africa|hCoV-19/DRC/11024/2020|EPI ISL 527552|B.1.149|Democratic Republic of the Congo|2020-05-24	Africa|hCoV-19/South Africa/KRISP-0409/2020|EPI ISL 495534|C.1|South Africa|2020-06-23	0.0006195294	Africa
Africa|hCoV-19/DRC/11026/2020|EPI ISL 527553|B.1.149|Democratic Republic of the Congo|2020-05-24	Africa|hCoV-19/South Africa/KRISP-0409/2020|EPI ISL 495534|C.1|South Africa|2020-06-23	0.0004772771	Africa
Africa|hCoV-19/DRC/11031/2020|EPI ISL 527554|B.1.214|Democratic Republic of the Congo|2020-05-24	Africa|hCoV-19/South Africa/KRISP-0409/2020|EPI ISL 495534|C.1|South Africa|2020-06-23	0.0005117574	Africa
Africa|hCoV-19/DRC/11041/2020|EPI ISL 527555|B.1|Democratic Republic of the Congo|2020-05-24	Africa|hCoV-19/South Africa/KRISP-0409/2020|EPI ISL 495534|C.1|South Africa|2020-06-23	0.0004774838	Africa
Africa|hCoV-19/DRC/11057/2020|EPI ISL 527528|B.1.5|Democratic Republic of the Congo|2020-05-24	Africa|hCoV-19/South Africa/KRISP-0409/2020|EPI ISL 495534|C.1|South Africa|2020-06-23	0.0004186621	Africa
Africa|hCoV-19/DRC/11078/2020|EPI ISL 527514|B.1|Democratic Republic of the Congo|2020-05-24	Africa|hCoV-19/South Africa/KRISP-0409/2020|EPI ISL 495534|C.1|South Africa|2020-06-23	0.0005180346	Africa
Africa|hCoV-19/DRC/11079/2020|EPI ISL 527500|B.1.214|Democratic Republic of the Congo|2020-05-24	Africa|hCoV-19/South Africa/KRISP-0409/2020|EPI ISL 495534|C.1|South Africa|2020-06-23	0.0004457499	Africa
Africa|hCoV-19/DRC/11093/2020|EPI ISL 527527|B.1.5|Democratic Republic of the Congo|2020-05-24	Africa|hCoV-19/South Africa/KRISP-0409/2020|EPI ISL 495534|C.1|South Africa|2020-06-23	0.0004548232	Africa
Africa|hCoV-19/DRC/11096/2020|EPI ISL 527522|B.1|Democratic Republic of the Congo|2020-05-24	Africa|hCoV-19/South Africa/KRISP-0409/2020|EPI ISL 495534|C.1|South Africa|2020-06-23	0.0004518988	Africa
Africa|hCoV-19/DRC/11114/2020|EPI ISL 527534|B.1.214|Democratic Republic of the Congo|2020-05-25	Africa|hCoV-19/South Africa/KRISP-0409/2020|EPI ISL 495534|C.1|South Africa|2020-06-23	0.0005593941	Africa
Africa|hCoV-19/DRC/11123/2020|EPI ISL 527496|B.1.84|Democratic Republic of the Congo|2020-05-24	Africa|hCoV-19/South Africa/KRISP-0409/2020|EPI ISL 495534|C.1|South Africa|2020-06-23	0.0004783252	Africa
Africa|hCoV-19/DRC/11134/2020|EPI ISL 527518|B.1.5|Democratic Republic of the Congo|2020-05-24	Africa|hCoV-19/South Africa/KRISP-0409/2020|EPI ISL 495534|C.1|South Africa|2020-06-23	0.0003465618	Africa
Africa|hCoV-19/DRC/11143/2020|EPI ISL 527556|B.1|Democratic Republic of the Congo|2020-05-24	Africa|hCoV-19/South Africa/KRISP-0409/2020|EPI ISL 495534|C.1|South Africa|2020-06-23	0.0006137940	Africa
Africa|hCoV-19/DRC/11145/2020|EPI ISL 527501|B.1.214|Democratic Republic of the Congo|2020-05-24	Africa|hCoV-19/South Africa/KRISP-0409/2020|EPI ISL 495534|C.1|South Africa|2020-06-23	0.0005833637	Africa
Africa|hCoV-19/DRC/11148/2020|EPI ISL 527525|B.1.178|Democratic Republic of the Congo|2020-05-24	Africa|hCoV-19/South Africa/KRISP-0409/2020|EPI ISL 495534|C.1|South Africa|2020-06-23	0.0005598980	Africa
Africa|hCoV-19/DRC/11157/2020|EPI ISL 527530|B.1|Democratic Republic of the Congo|2020-05-25	Africa|hCoV-19/South Africa/KRISP-0409/2020|EPI ISL 495534|C.1|South Africa|2020-06-23	0.0005217517	Africa
Africa|hCoV-19/DRC/11187/2020|EPI ISL 527523|B.1.1.275|Democratic Republic of the Congo|2020-05-23	Africa|hCoV-19/South Africa/KRISP-0409/2020|EPI ISL 495534|C.1|South Africa|2020-06-23	0.0003480452	Africa
Africa|hCoV-19/DRC/11191/2020|EPI ISL 527506|B.1.1.275|Democratic Republic of the Congo|2020-05-23	Africa|hCoV-19/South Africa/KRISP-0409/2020|EPI ISL 495534|C.1|South Africa|2020-06-23	0.0002747561	Africa
Africa|hCoV-19/DRC/11252/2020|EPI ISL 527557|B.1.1.275|Democratic Republic of the Congo|2020-05-21	Africa|hCoV-19/South Africa/KRISP-0409/2020|EPI ISL 495534|C.1|South Africa|2020-06-23	0.0004429953	Africa
Africa|hCoV-19/DRC/11260/2020|EPI ISL 527558|B.1.1.275|Democratic Republic of the Congo|2020-05-23	Africa|hCoV-19/South Africa/KRISP-0409/2020|EPI ISL 495534|C.1|South Africa|2020-06-23	0.0003067895	Africa
Africa|hCoV-19/DRC/1131/2020|EPI ISL 429255|B.1.5|Democratic Republic of the Congo|2020-04-05	Africa|hCoV-19/South Africa/KRISP-0409/2020|EPI ISL 495534|C.1|South Africa|2020-06-23	0.0003729213	Africa
Africa|hCoV-19/DRC/11310/2020|EPI ISL 527529|B.1.149|Democratic Republic of the Congo|2020-05-25	Africa|hCoV-19/South Africa/KRISP-0409/2020|EPI ISL 495534|C.1|South Africa|2020-06-23	0.0004540627	Africa
Africa|hCoV-19/DRC/11318/2020|EPI ISL 527559|B.1.149|Democratic Republic of the Congo|2020-05-25	Africa|hCoV-19/South Africa/KRISP-0409/2020|EPI ISL 495534|C.1|South Africa|2020-06-23	0.0004746994	Africa
Africa|hCoV-19/DRC/11326/2020|EPI ISL 527508|B.1|Democratic Republic of the Congo|2020-05-25	Africa|hCoV-19/South Africa/KRISP-0409/2020|EPI ISL 495534|C.1|South Africa|2020-06-23	0.0004820581	Africa
Africa|hCoV-19/DRC/11334/2020|EPI ISL 527504|B.1.178|Democratic Republic of the Congo|2020-05-25	Africa|hCoV-19/South Africa/KRISP-0409/2020|EPI ISL 495534|C.1|South Africa|2020-06-23	0.0004813719	Africa
Africa|hCoV-19/DRC/11337/2020|EPI ISL 527510|B.1.84|Democratic Republic of the Congo|2020-05-25	Africa|hCoV-19/South Africa/KRISP-0409/2020|EPI ISL 495534|C.1|South Africa|2020-06-23	0.0005172032	Africa
Africa|hCoV-19/DRC/11341/2020|EPI ISL 527509|B.1.1.275|Democratic Republic of the Congo|2020-05-25	Africa|hCoV-19/South Africa/KRISP-0409/2020|EPI ISL 495534|C.1|South Africa|2020-06-23	0.0003789099	Africa
Africa|hCoV-19/DRC/11348/2020|EPI ISL 527560|B.1.149|Democratic Republic of the Congo|2020-05-25	Africa|hCoV-19/South Africa/KRISP-0409/2020|EPI ISL 495534|C.1|South Africa|2020-06-23	0.0004751181	Africa
Africa|hCoV-19/DRC/11369/2020|EPI ISL 527537|B.1.214|Democratic Republic of the Congo|2020-05-25	Africa|hCoV-19/South Africa/KRISP-0409/2020|EPI ISL 495534|C.1|South Africa|2020-06-23	0.0004911326	Africa
Africa|hCoV-19/DRC/11376/2020|EPI ISL 527513|B.1.214|Democratic Republic of the Congo|2020-05-25	Africa|hCoV-19/South Africa/KRISP-0409/2020|EPI ISL 495534|C.1|South Africa|2020-06-23	0.0005522145	Africa
Africa|hCoV-19/DRC/11411/2020|EPI ISL 527561|B.1.5|Democratic Republic of the Congo|2020-05-25	Africa|hCoV-19/South Africa/KRISP-0409/2020|EPI ISL 495534|C.1|South Africa|2020-06-23	0.0004430211	Africa
Africa|hCoV-19/DRC/11450/2020|EPI ISL 527516|B.1.5|Democratic Republic of the Congo|2020-05-25	Africa|hCoV-19/South Africa/KRISP-0409/2020|EPI ISL 495534|C.1|South Africa|2020-06-23	0.0003500428	Africa
Africa|hCoV-19/DRC/11458/2020|EPI ISL 527497|B.1.5|Democratic Republic of the Congo|2020-05-25	Africa|hCoV-19/South Africa/KRISP-0409/2020|EPI ISL 495534|C.1|South Africa|2020-06-23	0.0004818589	Africa
Africa|hCoV-19/DRC/11460/2020|EPI ISL 527562|B.1.214|Democratic Republic of the Congo|2020-05-25	Africa|hCoV-19/South Africa/KRISP-0409/2020|EPI ISL 495534|C.1|South Africa|2020-06-23	0.0006202681	Africa
Africa|hCoV-19/DRC/11472/2020|EPI ISL 527502|B.1.214|Democratic Republic of the Congo|2020-05-25	Africa|hCoV-19/South Africa/KRISP-0409/2020|EPI ISL 495534|C.1|South Africa|2020-06-23	0.0005827389	Africa
Africa|hCoV-19/DRC/11477/2020|EPI ISL 527563|B.1.84|Democratic Republic of the Congo|2020-05-25	Africa|hCoV-19/South Africa/KRISP-0409/2020|EPI ISL 495534|C.1|South Africa|2020-06-23	0.0004085404	Africa
Africa|hCoV-19/DRC/11486/2020|EPI ISL 527564|B.1.214|Democratic Republic of the Congo|2020-05-25	Africa|hCoV-19/South Africa/KRISP-0409/2020|EPI ISL 495534|C.1|South Africa|2020-06-23	0.0005796733	Africa
Africa|hCoV-19/DRC/11487/2020|EPI ISL 527505|B.1|Democratic Republic of the Congo|2020-05-25	Africa|hCoV-19/South Africa/KRISP-0409/2020|EPI ISL 495534|C.1|South Africa|2020-06-23	0.0004822911	Africa
Africa|hCoV-19/DRC/11507/2020|EPI ISL 527512|B.1|Democratic Republic of the Congo|2020-05-25	Africa|hCoV-19/South Africa/KRISP-0409/2020|EPI ISL 495534|C.1|South Africa|2020-06-23	0.0005165373	Africa
Africa|hCoV-19/DRC/1151/2020|EPI ISL 447596|B.38|Democratic Republic of the Congo|2020-04-05	Africa|hCoV-19/South Africa/KRISP-0409/2020|EPI ISL 495534|C.1|South Africa|2020-06-23	0.0007136196	Africa
Africa|hCoV-19/DRC/11511/2020|EPI ISL 527511|B.1.214|Democratic Republic of the Congo|2020-05-25	Africa|hCoV-19/South Africa/KRISP-0409/2020|EPI ISL 495534|C.1|South Africa|2020-06-23	0.0005517958	Africa
Africa|hCoV-19/DRC/11572/2020|EPI ISL 527565|B.1.214|Democratic Republic of the Congo|2020-05-25	Africa|hCoV-19/South Africa/KRISP-0409/2020|EPI ISL 495534|C.1|South Africa|2020-06-23	0.0004767797	Africa
Africa|hCoV-19/DRC/11576/2020|EPI ISL 527517|B.1|Democratic Republic of the Congo|2020-05-25	Africa|hCoV-19/South Africa/KRISP-0409/2020|EPI ISL 495534|C.1|South Africa|2020-06-23	0.0004508556	Africa
Africa|hCoV-19/DRC/11583/2020|EPI ISL 527542|B.1|Democratic Republic of the Congo|2020-05-25	Africa|hCoV-19/South Africa/KRISP-0409/2020|EPI ISL 495534|C.1|South Africa|2020-06-23	0.0004948170	Africa
Africa|hCoV-19/DRC/11616/2020|EPI ISL 527519|B.1|Democratic Republic of the Congo|2020-05-25	Africa|hCoV-19/South Africa/KRISP-0409/2020|EPI ISL 495534|C.1|South Africa|2020-06-23	0.0004154351	Africa
Africa|hCoV-19/DRC/11623/2020|EPI ISL 527566|B.1.5|Democratic Republic of the Congo|2020-05-25	Africa|hCoV-19/South Africa/KRISP-0409/2020|EPI ISL 495534|C.1|South Africa|2020-06-23	0.0004774819	Africa
Africa|hCoV-19/DRC/11624/2020|EPI ISL 527567|B.1.149|Democratic Republic of the Congo|2020-05-25	Africa|hCoV-19/South Africa/KRISP-0409/2020|EPI ISL 495534|C.1|South Africa|2020-06-23	0.0004772511	Africa
Africa|hCoV-19/DRC/11631/2020|EPI ISL 527568|B.1.149|Democratic Republic of the Congo|2020-05-25	Africa|hCoV-19/South Africa/KRISP-0409/2020|EPI ISL 495534|C.1|South Africa|2020-06-23	0.0004777395	Africa
Africa|hCoV-19/DRC/11632/2020|EPI ISL 527493|B.1|Democratic Republic of the Congo|2020-05-25	Africa|hCoV-19/South Africa/KRISP-0409/2020|EPI ISL 495534|C.1|South Africa|2020-06-23	0.0005123043	Africa
Africa|hCoV-19/DRC/11635/2020|EPI ISL 527540|B.1.214|Democratic Republic of the Congo|2020-05-25	Africa|hCoV-19/South Africa/KRISP-0409/2020|EPI ISL 495534|C.1|South Africa|2020-06-23	0.0004923823	Africa
Africa|hCoV-19/DRC/11640/2020|EPI ISL 527535|B.1.178|Democratic Republic of the Congo|2020-05-25	Africa|hCoV-19/South Africa/KRISP-0409/2020|EPI ISL 495534|C.1|South Africa|2020-06-23	0.0005928805	Africa
Africa|hCoV-19/DRC/11643/2020|EPI ISL 527520|B.1.5|Democratic Republic of the Congo|2020-05-25	Africa|hCoV-19/South Africa/KRISP-0409/2020|EPI ISL 495534|C.1|South Africa|2020-06-23	0.0004858660	Africa
Africa|hCoV-19/DRC/11648/2020|EPI ISL 527569|B.1.6|Democratic Republic of the Congo|2020-05-25	Africa|hCoV-19/South Africa/KRISP-0409/2020|EPI ISL 495534|C.1|South Africa|2020-06-23	0.0005094060	Africa
Africa|hCoV-19/DRC/11652/2020|EPI ISL 527570|B.1.149|Democratic Republic of the Congo|2020-05-25	Africa|hCoV-19/South Africa/KRISP-0409/2020|EPI ISL 495534|C.1|South Africa|2020-06-23	0.0004771192	Africa
Africa|hCoV-19/DRC/11653/2020|EPI ISL 527533|B.1.84|Democratic Republic of the Congo|2020-05-25	Africa|hCoV-19/South Africa/KRISP-0409/2020|EPI ISL 495534|C.1|South Africa|2020-06-23	0.0004190234	Africa
Africa|hCoV-19/DRC/11676/2020|EPI ISL 527531|B.1|Democratic Republic of the Congo|2020-05-26	Africa|hCoV-19/South Africa/KRISP-0409/2020|EPI ISL 495534|C.1|South Africa|2020-06-23	0.0006314183	Africa
Africa|hCoV-19/DRC/11677/2020|EPI ISL 527515|B.1.214|Democratic Republic of the Congo|2020-05-26	Africa|hCoV-19/South Africa/KRISP-0409/2020|EPI ISL 495534|C.1|South Africa|2020-06-23	0.0004502842	Africa
Africa|hCoV-19/DRC/11732/2020|EPI ISL 527536|B.1.214|Democratic Republic of the Congo|2020-05-26	Africa|hCoV-19/South Africa/KRISP-0409/2020|EPI ISL 495534|C.1|South Africa|2020-06-23	0.0003490534	Africa
Africa|hCoV-19/DRC/11733/2020|EPI ISL 527571|B.1.149|Democratic Republic of the Congo|2020-05-26	Africa|hCoV-19/South Africa/KRISP-0409/2020|EPI ISL 495534|C.1|South Africa|2020-06-23	0.0004746712	Africa
Africa|hCoV-19/DRC/11806/2020|EPI ISL 527572|B.1.214|Democratic Republic of the Congo|2020-05-26	Africa|hCoV-19/South Africa/KRISP-0409/2020|EPI ISL 495534|C.1|South Africa|2020-06-23	0.0005793968	Africa
Africa|hCoV-19/DRC/1234/2020|EPI ISL 429258|B.1.5|Democratic Republic of the Congo|2020-04-06	Africa|hCoV-19/South Africa/KRISP-0409/2020|EPI ISL 495534|C.1|South Africa|2020-06-23	0.0003570404	Africa
Africa|hCoV-19/DRC/1249/2020|EPI ISL 429259|B.1.5|Democratic Republic of the Congo|2020-04-06	Africa|hCoV-19/South Africa/KRISP-0409/2020|EPI ISL 495534|C.1|South Africa|2020-06-23	0.0003404745	Africa
Africa|hCoV-19/DRC/1319/2020|EPI ISL 431011|B.1.128|Democratic Republic of the Congo|2020-04-07	Africa|hCoV-19/South Africa/KRISP-0409/2020|EPI ISL 495534|C.1|South Africa|2020-06-23	0.0004762009	Africa
Africa|hCoV-19/DRC/1324/2020|EPI ISL 435033|B.1.128|Democratic Republic of the Congo|2020-04-07	Africa|hCoV-19/South Africa/KRISP-0409/2020|EPI ISL 495534|C.1|South Africa|2020-06-23	0.0004729836	Africa
Africa|hCoV-19/DRC/1326/2020|EPI ISL 435116|B.1|Democratic Republic of the Congo|2020-04-07	Africa|hCoV-19/South Africa/KRISP-0409/2020|EPI ISL 495534|C.1|South Africa|2020-06-23	0.0004153161	Africa
Africa|hCoV-19/DRC/1375/2020|EPI ISL 435117|B.1.1.1|Democratic Republic of the Congo|2020-04-07	Africa|hCoV-19/South Africa/KRISP-0409/2020|EPI ISL 495534|C.1|South Africa|2020-06-23	0.0001379651	Africa
Africa|hCoV-19/DRC/1376/2020|EPI ISL 431012|B.1.1.1|Democratic Republic of the Congo|2020-04-07	Africa|hCoV-19/South Africa/KRISP-0409/2020|EPI ISL 495534|C.1|South Africa|2020-06-23	0.0001025883	Africa
Africa|hCoV-19/DRC/1377/2020|EPI ISL 434678|B.1.1.1|Democratic Republic of the Congo|2020-04-07	Africa|hCoV-19/South Africa/KRISP-0409/2020|EPI ISL 495534|C.1|South Africa|2020-06-23	0.0000678197	Africa
Africa|hCoV-19/DRC/1378/2020|EPI ISL 435118|B.1.1.1|Democratic Republic of the Congo|2020-04-07	Africa|hCoV-19/South Africa/KRISP-0409/2020|EPI ISL 495534|C.1|South Africa|2020-06-23	0.0000681813	Africa
Africa|hCoV-19/DRC/1382/2020|EPI ISL 435113|B.1.1.1|Democratic Republic of the Congo|2020-04-07	Africa|hCoV-19/South Africa/KRISP-0409/2020|EPI ISL 495534|C.1|South Africa|2020-06-23	0.0001042348	Africa
Africa|hCoV-19/DRC/1397/2020|EPI ISL 434679|B.1.1.1|Democratic Republic of the Congo|2020-04-07	Africa|hCoV-19/South Africa/KRISP-0409/2020|EPI ISL 495534|C.1|South Africa|2020-06-23	0.0001023748	Africa
Africa|hCoV-19/DRC/1398/2020|EPI ISL 435114|B.1.1.1|Democratic Republic of the Congo|2020-04-07	Africa|hCoV-19/South Africa/KRISP-0409/2020|EPI ISL 495534|C.1|South Africa|2020-06-23	0.0000674037	Africa
Africa|hCoV-19/DRC/1422/2020|EPI ISL 434680|B.1.149|Democratic Republic of the Congo|2020-04-08	Africa|hCoV-19/South Africa/KRISP-0409/2020|EPI ISL 495534|C.1|South Africa|2020-06-23	0.0004825663	Africa
Africa|hCoV-19/DRC/1423/2020|EPI ISL 434710|B.1.149|Democratic Republic of the Congo|2020-04-08	Africa|hCoV-19/South Africa/KRISP-0409/2020|EPI ISL 495534|C.1|South Africa|2020-06-23	0.0004382072	Africa
Africa|hCoV-19/DRC/1486/2020|EPI ISL 434711|B.1|Democratic Republic of the Congo|2020-04-08	Africa|hCoV-19/South Africa/KRISP-0409/2020|EPI ISL 495534|C.1|South Africa|2020-06-23	0.0004191200	Africa
Africa|hCoV-19/DRC/1516/2020|EPI ISL 435032|B.1.5|Democratic Republic of the Congo|2020-04-09	Africa|hCoV-19/South Africa/KRISP-0409/2020|EPI ISL 495534|C.1|South Africa|2020-06-23	0.0003697130	Africa
Africa|hCoV-19/DRC/1565/2020|EPI ISL 434681|B.1|Democratic Republic of the Congo|2020-04-09	Africa|hCoV-19/South Africa/KRISP-0409/2020|EPI ISL 495534|C.1|South Africa|2020-06-23	0.0004115503	Africa
Africa|hCoV-19/DRC/158/2020|EPI ISL 417950|B.40|Democratic Republic of the Congo|2020-03-20	Africa|hCoV-19/South Africa/KRISP-0409/2020|EPI ISL 495534|C.1|South Africa|2020-06-23	0.0007060834	Africa
Africa|hCoV-19/DRC/1715/2020|EPI ISL 435156|B.1.84|Democratic Republic of the Congo|2020-04-10	Africa|hCoV-19/South Africa/KRISP-0409/2020|EPI ISL 495534|C.1|South Africa|2020-06-23	0.0004415975	Africa
Africa|hCoV-19/DRC/1767/2020|EPI ISL 435157|B.1.5|Democratic Republic of the Congo|2020-04-10	Africa|hCoV-19/South Africa/KRISP-0409/2020|EPI ISL 495534|C.1|South Africa|2020-06-23	0.0003504073	Africa
Africa|hCoV-19/DRC/1779/2020|EPI ISL 435158|C.14|Democratic Republic of the Congo|2020-04-10	Africa|hCoV-19/South Africa/KRISP-0409/2020|EPI ISL 495534|C.1|South Africa|2020-06-23	0.0001740057	Africa
Africa|hCoV-19/DRC/191/2020|EPI ISL 417955|B.1.128|Democratic Republic of the Congo|2020-03-21	Africa|hCoV-19/South Africa/KRISP-0409/2020|EPI ISL 495534|C.1|South Africa|2020-06-23	0.0004712866	Africa
Africa|hCoV-19/DRC/1952/2020|EPI ISL 435159|B.1.5|Democratic Republic of the Congo|2020-04-11	Africa|hCoV-19/South Africa/KRISP-0409/2020|EPI ISL 495534|C.1|South Africa|2020-06-23	0.0003463938	Africa
Africa|hCoV-19/DRC/1982/2020|EPI ISL 435160|B.1|Democratic Republic of the Congo|2020-04-12	Africa|hCoV-19/South Africa/KRISP-0409/2020|EPI ISL 495534|C.1|South Africa|2020-06-23	0.0004141021	Africa
Africa|hCoV-19/DRC/2047/2020|EPI ISL 435161|B.1.1.1|Democratic Republic of the Congo|2020-04-12	Africa|hCoV-19/South Africa/KRISP-0409/2020|EPI ISL 495534|C.1|South Africa|2020-06-23	0.0000685142	Africa
Africa|hCoV-19/DRC/2063/2020|EPI ISL 435162|B.1|Democratic Republic of the Congo|2020-04-12	Africa|hCoV-19/South Africa/KRISP-0409/2020|EPI ISL 495534|C.1|South Africa|2020-06-23	0.0003798306	Africa
Africa|hCoV-19/DRC/2120/2020|EPI ISL 435163|B.1.149|Democratic Republic of the Congo|2020-04-12	Africa|hCoV-19/South Africa/KRISP-0409/2020|EPI ISL 495534|C.1|South Africa|2020-06-23	0.0004413304	Africa
Africa|hCoV-19/DRC/2121/2020|EPI ISL 435164|B.1.149|Democratic Republic of the Congo|2020-04-12	Africa|hCoV-19/South Africa/KRISP-0409/2020|EPI ISL 495534|C.1|South Africa|2020-06-23	0.0004479905	Africa
Africa|hCoV-19/DRC/2122/2020|EPI ISL 435165|B.1.149|Democratic Republic of the Congo|2020-04-13	Africa|hCoV-19/South Africa/KRISP-0409/2020|EPI ISL 495534|C.1|South Africa|2020-06-23	0.0004909831	Africa
Africa|hCoV-19/DRC/2125/2020|EPI ISL 435166|B.1.149|Democratic Republic of the Congo|2020-04-13	Africa|hCoV-19/South Africa/KRISP-0409/2020|EPI ISL 495534|C.1|South Africa|2020-06-23	0.0004149186	Africa
Africa|hCoV-19/DRC/2128/2020|EPI ISL 435167|B.1|Democratic Republic of the Congo|2020-04-13	Africa|hCoV-19/South Africa/KRISP-0409/2020|EPI ISL 495534|C.1|South Africa|2020-06-23	0.0003525938	Africa
Africa|hCoV-19/DRC/2133/2020|EPI ISL 435168|B.1.128|Democratic Republic of the Congo|2020-04-13	Africa|hCoV-19/South Africa/KRISP-0409/2020|EPI ISL 495534|C.1|South Africa|2020-06-23	0.0004547093	Africa
Africa|hCoV-19/DRC/214/2020|EPI ISL 420030|B.1.6|Democratic Republic of the Congo|2020-03-21	Africa|hCoV-19/South Africa/KRISP-0409/2020|EPI ISL 495534|C.1|South Africa|2020-06-23	0.0003710438	Africa
Africa|hCoV-19/DRC/215/2020|EPI ISL 420031|B.1.1.1|Democratic Republic of the Congo|2020-03-21	Africa|hCoV-19/South Africa/KRISP-0409/2020|EPI ISL 495534|C.1|South Africa|2020-06-23	0.0001028111	Africa
Africa|hCoV-19/DRC/2169/2020|EPI ISL 436194|B.1.5|Democratic Republic of the Congo|2020-04-13	Africa|hCoV-19/South Africa/KRISP-0409/2020|EPI ISL 495534|C.1|South Africa|2020-06-23	0.0003846747	Africa
Africa|hCoV-19/DRC/2299/2020|EPI ISL 436412|B.1.5|Democratic Republic of the Congo|2020-04-14	Africa|hCoV-19/South Africa/KRISP-0409/2020|EPI ISL 495534|C.1|South Africa|2020-06-23	0.0004407730	Africa
Africa|hCoV-19/DRC/236/2020|EPI ISL 420032|B.1.128|Democratic Republic of the Congo|2020-03-22	Africa|hCoV-19/South Africa/KRISP-0409/2020|EPI ISL 495534|C.1|South Africa|2020-06-23	0.0004718631	Africa
Africa|hCoV-19/DRC/2363/2020|EPI ISL 437194|B.1.84|Democratic Republic of the Congo|2020-04-14	Africa|hCoV-19/South Africa/KRISP-0409/2020|EPI ISL 495534|C.1|South Africa|2020-06-23	0.0004068230	Africa
Africa|hCoV-19/DRC/2384/2020|EPI ISL 437196|B.1.149|Democratic Republic of the Congo|2020-04-14	Africa|hCoV-19/South Africa/KRISP-0409/2020|EPI ISL 495534|C.1|South Africa|2020-06-23	0.0004488722	Africa
Africa|hCoV-19/DRC/241/2020|EPI ISL 420033|B.1.1.75|Democratic Republic of the Congo|2020-03-22	Africa|hCoV-19/South Africa/KRISP-0409/2020|EPI ISL 495534|C.1|South Africa|2020-06-23	0.0003032986	Africa
Africa|hCoV-19/DRC/243/2020|EPI ISL 420034|B.1|Democratic Republic of the Congo|2020-03-22	Africa|hCoV-19/South Africa/KRISP-0409/2020|EPI ISL 495534|C.1|South Africa|2020-06-23	0.0003790272	Africa
Africa|hCoV-19/DRC/248/2020|EPI ISL 420035|B.1.5|Democratic Republic of the Congo|2020-03-22	Africa|hCoV-19/South Africa/KRISP-0409/2020|EPI ISL 495534|C.1|South Africa|2020-06-23	0.0003370097	Africa
Africa|hCoV-19/DRC/2496/2020|EPI ISL 437337|B.1.149|Democratic Republic of the Congo|2020-04-15	Africa|hCoV-19/South Africa/KRISP-0409/2020|EPI ISL 495534|C.1|South Africa|2020-06-23	0.0004705930	Africa
Africa|hCoV-19/DRC/2529/2020|EPI ISL 437338|B.1.178|Democratic Republic of the Congo|2020-04-15	Africa|hCoV-19/South Africa/KRISP-0409/2020|EPI ISL 495534|C.1|South Africa|2020-06-23	0.0004369703	Africa
Africa|hCoV-19/DRC/253/2020|EPI ISL 420838|B.1.5|Democratic Republic of the Congo|2020-03-22	Africa|hCoV-19/South Africa/KRISP-0409/2020|EPI ISL 495534|C.1|South Africa|2020-06-23	0.0003382408	Africa
Africa|hCoV-19/DRC/2536/2020|EPI ISL 437339|B.1|Democratic Republic of the Congo|2020-04-15	Africa|hCoV-19/South Africa/KRISP-0409/2020|EPI ISL 495534|C.1|South Africa|2020-06-23	0.0004369703	Africa
Africa|hCoV-19/DRC/254/2020|EPI ISL 420839|B.1|Democratic Republic of the Congo|2020-03-22	Africa|hCoV-19/South Africa/KRISP-0409/2020|EPI ISL 495534|C.1|South Africa|2020-06-23	0.0003749675	Africa
Africa|hCoV-19/DRC/2563/2020|EPI ISL 437340|B.1.9|Democratic Republic of the Congo|2020-04-15	Africa|hCoV-19/South Africa/KRISP-0409/2020|EPI ISL 495534|C.1|South Africa|2020-06-23	0.0006387265	Africa
Africa|hCoV-19/DRC/2580/2020|EPI ISL 437341|B.1.5|Democratic Republic of the Congo|2020-04-15	Africa|hCoV-19/South Africa/KRISP-0409/2020|EPI ISL 495534|C.1|South Africa|2020-06-23	0.0003718083	Africa
Africa|hCoV-19/DRC/2644/2020|EPI ISL 437342|B.1.84|Democratic Republic of the Congo|2020-04-15	Africa|hCoV-19/South Africa/KRISP-0409/2020|EPI ISL 495534|C.1|South Africa|2020-06-23	0.0004434051	Africa
Africa|hCoV-19/DRC/2670/2020|EPI ISL 437343|B.1.9|Democratic Republic of the Congo|2020-04-15	Africa|hCoV-19/South Africa/KRISP-0409/2020|EPI ISL 495534|C.1|South Africa|2020-06-23	0.0006724025	Africa
Africa|hCoV-19/DRC/2727/2020|EPI ISL 437344|B.1|Democratic Republic of the Congo|2020-04-16	Africa|hCoV-19/South Africa/KRISP-0409/2020|EPI ISL 495534|C.1|South Africa|2020-06-23	0.0003763868	Africa
Africa|hCoV-19/DRC/2728/2020|EPI ISL 437345|B.1.84|Democratic Republic of the Congo|2020-04-16	Africa|hCoV-19/South Africa/KRISP-0409/2020|EPI ISL 495534|C.1|South Africa|2020-06-23	0.0004476102	Africa
Africa|hCoV-19/DRC/2813/2020|EPI ISL 437346|C.14|Democratic Republic of the Congo|2020-04-16	Africa|hCoV-19/South Africa/KRISP-0409/2020|EPI ISL 495534|C.1|South Africa|2020-06-23	0.0002017422	Africa
Africa|hCoV-19/DRC/2819/2020|EPI ISL 437347|B.1|Democratic Republic of the Congo|2020-04-16	Africa|hCoV-19/South Africa/KRISP-0409/2020|EPI ISL 495534|C.1|South Africa|2020-06-23	0.0004808165	Africa
Africa|hCoV-19/DRC/2827/2020|EPI ISL 437348|B.1|Democratic Republic of the Congo|2020-04-16	Africa|hCoV-19/South Africa/KRISP-0409/2020|EPI ISL 495534|C.1|South Africa|2020-06-23	0.0003696967	Africa
Africa|hCoV-19/DRC/2855/2020|EPI ISL 437350|B.1|Democratic Republic of the Congo|2020-04-16	Africa|hCoV-19/South Africa/KRISP-0409/2020|EPI ISL 495534|C.1|South Africa|2020-06-23	0.0004033490	Africa
Africa|hCoV-19/DRC/2864/2020|EPI ISL 437351|B.1|Democratic Republic of the Congo|2020-04-16	Africa|hCoV-19/South Africa/KRISP-0409/2020|EPI ISL 495534|C.1|South Africa|2020-06-23	0.0004042007	Africa
Africa|hCoV-19/DRC/2904/2020|EPI ISL 437352|B.1|Democratic Republic of the Congo|2020-04-17	Africa|hCoV-19/South Africa/KRISP-0409/2020|EPI ISL 495534|C.1|South Africa|2020-06-23	0.0004033489	Africa
Africa|hCoV-19/DRC/2938/2020|EPI ISL 437353|B.1.275|Democratic Republic of the Congo|2020-04-17	Africa|hCoV-19/South Africa/KRISP-0409/2020|EPI ISL 495534|C.1|South Africa|2020-06-23	0.0005910491	Africa
Africa|hCoV-19/DRC/2939/2020|EPI ISL 437354|B.1|Democratic Republic of the Congo|2020-04-17	Africa|hCoV-19/South Africa/KRISP-0409/2020|EPI ISL 495534|C.1|South Africa|2020-06-23	0.0005052539	Africa
Africa|hCoV-19/DRC/2942/2020|EPI ISL 437355|B.1|Democratic Republic of the Congo|2020-04-17	Africa|hCoV-19/South Africa/KRISP-0409/2020|EPI ISL 495534|C.1|South Africa|2020-06-23	0.0005184756	Africa
Africa|hCoV-19/DRC/299/2020|EPI ISL 420840|B.4|Democratic Republic of the Congo|2020-03-20	Africa|hCoV-19/South Africa/KRISP-0409/2020|EPI ISL 495534|C.1|South Africa|2020-06-23	0.0008210076	Africa
Africa|hCoV-19/DRC/300/2020|EPI ISL 420841|A|Democratic Republic of the Congo|2020-03-22	Africa|hCoV-19/South Africa/KRISP-0409/2020|EPI ISL 495534|C.1|South Africa|2020-06-23	0.0006439629	Africa
Africa|hCoV-19/DRC/3041/2020|EPI ISL 437356|B.1|Democratic Republic of the Congo|2020-04-18	Africa|hCoV-19/South Africa/KRISP-0409/2020|EPI ISL 495534|C.1|South Africa|2020-06-23	0.0004725413	Africa
Africa|hCoV-19/DRC/307/2020|EPI ISL 420842|B.1.9|Democratic Republic of the Congo|2020-03	Africa|hCoV-19/South Africa/KRISP-0409/2020|EPI ISL 495534|C.1|South Africa|2020-06-23	0.0004848674	Africa
Africa|hCoV-19/DRC/3070/2020|EPI ISL 437357|B.1.214|Democratic Republic of the Congo|2020-04-18	Africa|hCoV-19/South Africa/KRISP-0409/2020|EPI ISL 495534|C.1|South Africa|2020-06-23	0.0005069909	Africa
Africa|hCoV-19/DRC/3089/2020|EPI ISL 437358|B.1.84|Democratic Republic of the Congo|2020-04-19	Africa|hCoV-19/South Africa/KRISP-0409/2020|EPI ISL 495534|C.1|South Africa|2020-06-23	0.0004375158	Africa
Africa|hCoV-19/DRC/3440/2020|EPI ISL 447597|B.1.84|Democratic Republic of the Congo|2020-04-22	Africa|hCoV-19/South Africa/KRISP-0409/2020|EPI ISL 495534|C.1|South Africa|2020-06-23	0.0004424438	Africa
Africa|hCoV-19/DRC/3451/2020|EPI ISL 447598|B.1.178|Democratic Republic of the Congo|2020-04-22	Africa|hCoV-19/South Africa/KRISP-0409/2020|EPI ISL 495534|C.1|South Africa|2020-06-23	0.0004768706	Africa
Africa|hCoV-19/DRC/3453/2020|EPI ISL 447599|B.1.84|Democratic Republic of the Congo|2020-04-22	Africa|hCoV-19/South Africa/KRISP-0409/2020|EPI ISL 495534|C.1|South Africa|2020-06-23	0.0004427150	Africa
Africa|hCoV-19/DRC/3481/2020|EPI ISL 447600|B.1|Democratic Republic of the Congo|2020-04-22	Africa|hCoV-19/South Africa/KRISP-0409/2020|EPI ISL 495534|C.1|South Africa|2020-06-23	0.0003843519	Africa
Africa|hCoV-19/DRC/3482/2020|EPI ISL 447601|B.1|Democratic Republic of the Congo|2020-04-22	Africa|hCoV-19/South Africa/KRISP-0409/2020|EPI ISL 495534|C.1|South Africa|2020-06-23	0.0004120792	Africa
Africa|hCoV-19/DRC/3483/2020|EPI ISL 447602|B.1|Democratic Republic of the Congo|2020-04-22	Africa|hCoV-19/South Africa/KRISP-0409/2020|EPI ISL 495534|C.1|South Africa|2020-06-23	0.0003837487	Africa
Africa|hCoV-19/DRC/3490/2020|EPI ISL 447603|B.1|Democratic Republic of the Congo|2020-04-22	Africa|hCoV-19/South Africa/KRISP-0409/2020|EPI ISL 495534|C.1|South Africa|2020-06-23	0.0004092326	Africa
Africa|hCoV-19/DRC/3504/2020|EPI ISL 447604|B.1.149|Democratic Republic of the Congo|2020-04-23	Africa|hCoV-19/South Africa/KRISP-0409/2020|EPI ISL 495534|C.1|South Africa|2020-06-23	0.0004539863	Africa
Africa|hCoV-19/DRC/352/2020|EPI ISL 420850|B.1.5|Democratic Republic of the Congo|2020-03	Africa|hCoV-19/South Africa/KRISP-0409/2020|EPI ISL 495534|C.1|South Africa|2020-06-23	0.0004088031	Africa
Africa|hCoV-19/DRC/353/2020|EPI ISL 420843|B.1.5|Democratic Republic of the Congo|2020-03	Africa|hCoV-19/South Africa/KRISP-0409/2020|EPI ISL 495534|C.1|South Africa|2020-06-23	0.0003406717	Africa
Africa|hCoV-19/DRC/355/2020|EPI ISL 420844|B.1|Democratic Republic of the Congo|2020-03	Africa|hCoV-19/South Africa/KRISP-0409/2020|EPI ISL 495534|C.1|South Africa|2020-06-23	0.0003710060	Africa
Africa|hCoV-19/DRC/3552/2020|EPI ISL 447605|B.1.84|Democratic Republic of the Congo|2020-04-23	Africa|hCoV-19/South Africa/KRISP-0409/2020|EPI ISL 495534|C.1|South Africa|2020-06-23	0.0004480187	Africa
Africa|hCoV-19/DRC/3595/2020|EPI ISL 447606|B.1.5|Democratic Republic of the Congo|2020-04-23	Africa|hCoV-19/South Africa/KRISP-0409/2020|EPI ISL 495534|C.1|South Africa|2020-06-23	0.0004076188	Africa
Africa|hCoV-19/DRC/3632/2020|EPI ISL 447607|B.1.5|Democratic Republic of the Congo|2020-04-23	Africa|hCoV-19/South Africa/KRISP-0409/2020|EPI ISL 495534|C.1|South Africa|2020-06-23	0.0004089064	Africa
Africa|hCoV-19/DRC/3633/2020|EPI ISL 447230|B.1.5|Democratic Republic of the Congo|2020-04-23	Africa|hCoV-19/South Africa/KRISP-0409/2020|EPI ISL 495534|C.1|South Africa|2020-06-23	0.0004128019	Africa
Africa|hCoV-19/DRC/3653/2020|EPI ISL 447231|B.1.128|Democratic Republic of the Congo|2020-04-23	Africa|hCoV-19/South Africa/KRISP-0409/2020|EPI ISL 495534|C.1|South Africa|2020-06-23	0.0005405800	Africa
Africa|hCoV-19/DRC/3659/2020|EPI ISL 447232|B.1.128|Democratic Republic of the Congo|2020-04-23	Africa|hCoV-19/South Africa/KRISP-0409/2020|EPI ISL 495534|C.1|South Africa|2020-06-23	0.0005410740	Africa
Africa|hCoV-19/DRC/3661/2020|EPI ISL 447233|B.1.128|Democratic Republic of the Congo|2020-04-23	Africa|hCoV-19/South Africa/KRISP-0409/2020|EPI ISL 495534|C.1|South Africa|2020-06-23	0.0005456864	Africa
Africa|hCoV-19/DRC/3662/2020|EPI ISL 447234|B.1.128|Democratic Republic of the Congo|2020-04-23	Africa|hCoV-19/South Africa/KRISP-0409/2020|EPI ISL 495534|C.1|South Africa|2020-06-23	0.0005452773	Africa
Africa|hCoV-19/DRC/3664/2020|EPI ISL 447235|B.1.128|Democratic Republic of the Congo|2020-04-23	Africa|hCoV-19/South Africa/KRISP-0409/2020|EPI ISL 495534|C.1|South Africa|2020-06-23	0.0005453702	Africa
Africa|hCoV-19/DRC/3683/2020|EPI ISL 447236|B.1.5|Democratic Republic of the Congo|2020-04-24	Africa|hCoV-19/South Africa/KRISP-0409/2020|EPI ISL 495534|C.1|South Africa|2020-06-23	0.0004430151	Africa
Africa|hCoV-19/DRC/3688/2020|EPI ISL 447237|B.1.128|Democratic Republic of the Congo|2020-04-24	Africa|hCoV-19/South Africa/KRISP-0409/2020|EPI ISL 495534|C.1|South Africa|2020-06-23	0.0005435734	Africa
Africa|hCoV-19/DRC/376/2020|EPI ISL 420851|B.1.6|Democratic Republic of the Congo|2020-03-25	Africa|hCoV-19/South Africa/KRISP-0409/2020|EPI ISL 495534|C.1|South Africa|2020-06-23	0.0004413818	Africa
Africa|hCoV-19/DRC/3764/2020|EPI ISL 447238|B.1.84|Democratic Republic of the Congo|2020-04-24	Africa|hCoV-19/South Africa/KRISP-0409/2020|EPI ISL 495534|C.1|South Africa|2020-06-23	0.0004764339	Africa
Africa|hCoV-19/DRC/3768/2020|EPI ISL 447239|B.1.84|Democratic Republic of the Congo|2020-04-24	Africa|hCoV-19/South Africa/KRISP-0409/2020|EPI ISL 495534|C.1|South Africa|2020-06-23	0.0004427344	Africa
Africa|hCoV-19/DRC/3778/2020|EPI ISL 447240|B.1.128|Democratic Republic of the Congo|2020-04-24	Africa|hCoV-19/South Africa/KRISP-0409/2020|EPI ISL 495534|C.1|South Africa|2020-06-23	0.0005425229	Africa
Africa|hCoV-19/DRC/3787/2020|EPI ISL 447241|B.1|Democratic Republic of the Congo|2020-04-24	Africa|hCoV-19/South Africa/KRISP-0409/2020|EPI ISL 495534|C.1|South Africa|2020-06-23	0.0004161265	Africa
Africa|hCoV-19/DRC/3791/2020|EPI ISL 447242|B.1|Democratic Republic of the Congo|2020-04-24	Africa|hCoV-19/South Africa/KRISP-0409/2020|EPI ISL 495534|C.1|South Africa|2020-06-23	0.0004568313	Africa
Africa|hCoV-19/DRC/3803/2020|EPI ISL 447243|B.1|Democratic Republic of the Congo|2020-04-24	Africa|hCoV-19/South Africa/KRISP-0409/2020|EPI ISL 495534|C.1|South Africa|2020-06-23	0.0003835738	Africa
Africa|hCoV-19/DRC/3806/2020|EPI ISL 447244|B.1|Democratic Republic of the Congo|2020-04-24	Africa|hCoV-19/South Africa/KRISP-0409/2020|EPI ISL 495534|C.1|South Africa|2020-06-23	0.0003835478	Africa
Africa|hCoV-19/DRC/3827/2020|EPI ISL 447245|B.1|Democratic Republic of the Congo|2020-04-24	Africa|hCoV-19/South Africa/KRISP-0409/2020|EPI ISL 495534|C.1|South Africa|2020-06-23	0.0005111572	Africa
Africa|hCoV-19/DRC/3829/2020|EPI ISL 447246|B.1|Democratic Republic of the Congo|2020-04-24	Africa|hCoV-19/South Africa/KRISP-0409/2020|EPI ISL 495534|C.1|South Africa|2020-06-23	0.0004777215	Africa
Africa|hCoV-19/DRC/3834/2020|EPI ISL 447247|A|Democratic Republic of the Congo|2020-04-25	Africa|hCoV-19/South Africa/KRISP-0409/2020|EPI ISL 495534|C.1|South Africa|2020-06-23	0.0007202755	Africa
Africa|hCoV-19/DRC/3837/2020|EPI ISL 447248|B.1.128|Democratic Republic of the Congo|2020-04-25	Africa|hCoV-19/South Africa/KRISP-0409/2020|EPI ISL 495534|C.1|South Africa|2020-06-23	0.0005450171	Africa
Africa|hCoV-19/DRC/3841/2020|EPI ISL 447249|B.1.128|Democratic Republic of the Congo|2020-04-25	Africa|hCoV-19/South Africa/KRISP-0409/2020|EPI ISL 495534|C.1|South Africa|2020-06-23	0.0005777606	Africa
Africa|hCoV-19/DRC/3842/2020|EPI ISL 471396|B.1.128|Democratic Republic of the Congo|2020-04-25	Africa|hCoV-19/South Africa/KRISP-0409/2020|EPI ISL 495534|C.1|South Africa|2020-06-23	0.0005715070	Africa
Africa|hCoV-19/DRC/3846/2020|EPI ISL 471397|B.1.84|Democratic Republic of the Congo|2020-04-25	Africa|hCoV-19/South Africa/KRISP-0409/2020|EPI ISL 495534|C.1|South Africa|2020-06-23	0.0005042067	Africa
Africa|hCoV-19/DRC/3937/2020|EPI ISL 471398|B.1|Democratic Republic of the Congo|2020-04-25	Africa|hCoV-19/South Africa/KRISP-0409/2020|EPI ISL 495534|C.1|South Africa|2020-06-23	0.0004705834	Africa
Africa|hCoV-19/DRC/3941/2020|EPI ISL 471399|B.1.128|Democratic Republic of the Congo|2020-04-25	Africa|hCoV-19/South Africa/KRISP-0409/2020|EPI ISL 495534|C.1|South Africa|2020-06-23	0.0005440109	Africa
Africa|hCoV-19/DRC/3947/2020|EPI ISL 471400|B.1.214|Democratic Republic of the Congo|2020-04-25	Africa|hCoV-19/South Africa/KRISP-0409/2020|EPI ISL 495534|C.1|South Africa|2020-06-23	0.0005714706	Africa
Africa|hCoV-19/DRC/3949/2020|EPI ISL 471401|B.1.84|Democratic Republic of the Congo|2020-04-26	Africa|hCoV-19/South Africa/KRISP-0409/2020|EPI ISL 495534|C.1|South Africa|2020-06-23	0.0004065474	Africa
Africa|hCoV-19/DRC/396/2020|EPI ISL 420852|B.1.6|Democratic Republic of the Congo|2020-03-26	Africa|hCoV-19/South Africa/KRISP-0409/2020|EPI ISL 495534|C.1|South Africa|2020-06-23	0.0004070204	Africa
Africa|hCoV-19/DRC/397/2020|EPI ISL 420845|B.1.6|Democratic Republic of the Congo|2020-03-26	Africa|hCoV-19/South Africa/KRISP-0409/2020|EPI ISL 495534|C.1|South Africa|2020-06-23	0.0004039382	Africa
Africa|hCoV-19/DRC/400/2020|EPI ISL 420846|B.1.5|Democratic Republic of the Congo|2020-03	Africa|hCoV-19/South Africa/KRISP-0409/2020|EPI ISL 495534|C.1|South Africa|2020-06-23	0.0003713190	Africa
Africa|hCoV-19/DRC/4012/2020|EPI ISL 471402|B.1|Democratic Republic of the Congo|2020-04-26	Africa|hCoV-19/South Africa/KRISP-0409/2020|EPI ISL 495534|C.1|South Africa|2020-06-23	0.0005378549	Africa
Africa|hCoV-19/DRC/402/2020|EPI ISL 420853|B.1|Democratic Republic of the Congo|2020-03-26	Africa|hCoV-19/South Africa/KRISP-0409/2020|EPI ISL 495534|C.1|South Africa|2020-06-23	0.0003525565	Africa
Africa|hCoV-19/DRC/4020/2020|EPI ISL 471403|B.1.5|Democratic Republic of the Congo|2020-04-26	Africa|hCoV-19/South Africa/KRISP-0409/2020|EPI ISL 495534|C.1|South Africa|2020-06-23	0.0004706042	Africa
Africa|hCoV-19/DRC/4026/2020|EPI ISL 471404|B.1.84|Democratic Republic of the Congo|2020-04-27	Africa|hCoV-19/South Africa/KRISP-0409/2020|EPI ISL 495534|C.1|South Africa|2020-06-23	0.0004389382	Africa
Africa|hCoV-19/DRC/4060/2020|EPI ISL 471405|B.1|Democratic Republic of the Congo|2020-04-27	Africa|hCoV-19/South Africa/KRISP-0409/2020|EPI ISL 495534|C.1|South Africa|2020-06-23	0.0004715071	Africa
Africa|hCoV-19/DRC/4075/2020|EPI ISL 471406|B.1.214|Democratic Republic of the Congo|2020-04-27	Africa|hCoV-19/South Africa/KRISP-0409/2020|EPI ISL 495534|C.1|South Africa|2020-06-23	0.0005425464	Africa
Africa|hCoV-19/DRC/4084/2020|EPI ISL 471407|B.1.214|Democratic Republic of the Congo|2020-04-27	Africa|hCoV-19/South Africa/KRISP-0409/2020|EPI ISL 495534|C.1|South Africa|2020-06-23	0.0005720474	Africa
Africa|hCoV-19/DRC/4132/2020|EPI ISL 471408|B.1|Democratic Republic of the Congo|2020-04-27	Africa|hCoV-19/South Africa/KRISP-0409/2020|EPI ISL 495534|C.1|South Africa|2020-06-23	0.0005041948	Africa
Africa|hCoV-19/DRC/4141/2020|EPI ISL 471409|B.1.128|Democratic Republic of the Congo|2020-04-27	Africa|hCoV-19/South Africa/KRISP-0409/2020|EPI ISL 495534|C.1|South Africa|2020-06-23	0.0005378548	Africa
Africa|hCoV-19/DRC/4145/2020|EPI ISL 471410|B.1|Democratic Republic of the Congo|2020-04-27	Africa|hCoV-19/South Africa/KRISP-0409/2020|EPI ISL 495534|C.1|South Africa|2020-06-23	0.0004369615	Africa
Africa|hCoV-19/DRC/4194/2020|EPI ISL 471414|B.1.5|Democratic Republic of the Congo|2020-04-28	Africa|hCoV-19/South Africa/KRISP-0409/2020|EPI ISL 495534|C.1|South Africa|2020-06-23	0.0004705724	Africa
Africa|hCoV-19/DRC/4250/2020|EPI ISL 471415|B.1.1.1|Democratic Republic of the Congo|2020-04-28	Africa|hCoV-19/South Africa/KRISP-0409/2020|EPI ISL 495534|C.1|South Africa|2020-06-23	0.0001680158	Africa
Africa|hCoV-19/DRC/4279/2020|EPI ISL 514114|B.1|Democratic Republic of the Congo|2020-04-28	Africa|hCoV-19/South Africa/KRISP-0409/2020|EPI ISL 495534|C.1|South Africa|2020-06-23	0.0004771030	Africa
Africa|hCoV-19/DRC/4282/2020|EPI ISL 514103|B.1.128|Democratic Republic of the Congo|2020-04-08	Africa|hCoV-19/South Africa/KRISP-0409/2020|EPI ISL 495534|C.1|South Africa|2020-06-23	0.0005112567	Africa
Africa|hCoV-19/DRC/4284/2020|EPI ISL 514115|B.1.128|Democratic Republic of the Congo|2020-04-28	Africa|hCoV-19/South Africa/KRISP-0409/2020|EPI ISL 495534|C.1|South Africa|2020-06-23	0.0005112045	Africa
Africa|hCoV-19/DRC/431/2020|EPI ISL 420847|B.1.147|Democratic Republic of the Congo|2020-03-26	Africa|hCoV-19/South Africa/KRISP-0409/2020|EPI ISL 495534|C.1|South Africa|2020-06-23	0.0004039344	Africa
Africa|hCoV-19/DRC/4418/2020|EPI ISL 496506|B.1.128|Democratic Republic of the Congo|2020-04-29	Africa|hCoV-19/South Africa/KRISP-0409/2020|EPI ISL 495534|C.1|South Africa|2020-06-23	0.0005453330	Africa
Africa|hCoV-19/DRC/4422/2020|EPI ISL 496507|B.1.128|Democratic Republic of the Congo|2020-04-29	Africa|hCoV-19/South Africa/KRISP-0409/2020|EPI ISL 495534|C.1|South Africa|2020-06-23	0.0005170359	Africa
Africa|hCoV-19/DRC/4427/2020|EPI ISL 496508|B.1.128|Democratic Republic of the Congo|2020-04-29	Africa|hCoV-19/South Africa/KRISP-0409/2020|EPI ISL 495534|C.1|South Africa|2020-06-23	0.0004868637	Africa
Africa|hCoV-19/DRC/4429/2020|EPI ISL 513589|B.1.128|Democratic Republic of the Congo|2020-04-29	Africa|hCoV-19/South Africa/KRISP-0409/2020|EPI ISL 495534|C.1|South Africa|2020-06-23	0.0004868975	Africa
Africa|hCoV-19/DRC/4430/2020|EPI ISL 496509|B.1.128|Democratic Republic of the Congo|2020-04-29	Africa|hCoV-19/South Africa/KRISP-0409/2020|EPI ISL 495534|C.1|South Africa|2020-06-23	0.0005116925	Africa
Africa|hCoV-19/DRC/4437/2020|EPI ISL 513590|B.1.128|Democratic Republic of the Congo|2020-05-02	Africa|hCoV-19/South Africa/KRISP-0409/2020|EPI ISL 495534|C.1|South Africa|2020-06-23	0.0005217775	Africa
Africa|hCoV-19/DRC/4442/2020|EPI ISL 496510|B.1.128|Democratic Republic of the Congo|2020-04-29	Africa|hCoV-19/South Africa/KRISP-0409/2020|EPI ISL 495534|C.1|South Africa|2020-06-23	0.0004829844	Africa
Africa|hCoV-19/DRC/4444/2020|EPI ISL 514104|B.1.128|Democratic Republic of the Congo|2020-04-29	Africa|hCoV-19/South Africa/KRISP-0409/2020|EPI ISL 495534|C.1|South Africa|2020-06-23	0.0005096069	Africa
Africa|hCoV-19/DRC/445/2020|EPI ISL 420848|B.1|Democratic Republic of the Congo|2020-03	Africa|hCoV-19/South Africa/KRISP-0409/2020|EPI ISL 495534|C.1|South Africa|2020-06-23	0.0003496796	Africa
Africa|hCoV-19/DRC/4501/2020|EPI ISL 513591|B.1.5|Democratic Republic of the Congo|2020-05-30	Africa|hCoV-19/South Africa/KRISP-0409/2020|EPI ISL 495534|C.1|South Africa|2020-06-23	0.0003826220	Africa
Africa|hCoV-19/DRC/4516/2020|EPI ISL 487192|B.1.1.275|Democratic Republic of the Congo|2020-04-28	Africa|hCoV-19/South Africa/KRISP-0409/2020|EPI ISL 495534|C.1|South Africa|2020-06-23	0.0002718715	Africa
Africa|hCoV-19/DRC/4524/2020|EPI ISL 513597|A|Democratic Republic of the Congo|2020-04-30	Africa|hCoV-19/South Africa/KRISP-0409/2020|EPI ISL 495534|C.1|South Africa|2020-06-23	0.0007126667	Africa
Africa|hCoV-19/DRC/4541/2020|EPI ISL 513598|B.1|Democratic Republic of the Congo|2020-04-30	Africa|hCoV-19/South Africa/KRISP-0409/2020|EPI ISL 495534|C.1|South Africa|2020-06-23	0.0005042825	Africa
Africa|hCoV-19/DRC/4551/2020|EPI ISL 513599|B.1.178|Democratic Republic of the Congo|2020-04-30	Africa|hCoV-19/South Africa/KRISP-0409/2020|EPI ISL 495534|C.1|South Africa|2020-06-23	0.0005487488	Africa
Africa|hCoV-19/DRC/4561/2020|EPI ISL 513600|B.1|Democratic Republic of the Congo|2020-04-30	Africa|hCoV-19/South Africa/KRISP-0409/2020|EPI ISL 495534|C.1|South Africa|2020-06-23	0.0004705720	Africa
Africa|hCoV-19/DRC/4562/2020|EPI ISL 513601|B.1.214|Democratic Republic of the Congo|2020-04-30	Africa|hCoV-19/South Africa/KRISP-0409/2020|EPI ISL 495534|C.1|South Africa|2020-06-23	0.0004705835	Africa
Africa|hCoV-19/DRC/4568/2020|EPI ISL 513602|B.1|Democratic Republic of the Congo|2020-04-30	Africa|hCoV-19/South Africa/KRISP-0409/2020|EPI ISL 495534|C.1|South Africa|2020-06-23	0.0004755425	Africa
Africa|hCoV-19/DRC/4578/2020|EPI ISL 513603|B.1|Democratic Republic of the Congo|2020-04-30	Africa|hCoV-19/South Africa/KRISP-0409/2020|EPI ISL 495534|C.1|South Africa|2020-06-23	0.0005127765	Africa
Africa|hCoV-19/DRC/4613/2020|EPI ISL 513604|B.1.214|Democratic Republic of the Congo|2020-04-30	Africa|hCoV-19/South Africa/KRISP-0409/2020|EPI ISL 495534|C.1|South Africa|2020-06-23	0.0005087202	Africa
Africa|hCoV-19/DRC/4614/2020|EPI ISL 513605|B.1|Democratic Republic of the Congo|2020-04-30	Africa|hCoV-19/South Africa/KRISP-0409/2020|EPI ISL 495534|C.1|South Africa|2020-06-23	0.0006051231	Africa
Africa|hCoV-19/DRC/4631/2020|EPI ISL 513606|B.1.5|Democratic Republic of the Congo|2020-04-30	Africa|hCoV-19/South Africa/KRISP-0409/2020|EPI ISL 495534|C.1|South Africa|2020-06-23	0.0006051639	Africa
Africa|hCoV-19/DRC/4633/2020|EPI ISL 513607|B.1.128|Democratic Republic of the Congo|2020-04-30	Africa|hCoV-19/South Africa/KRISP-0409/2020|EPI ISL 495534|C.1|South Africa|2020-06-23	0.0005715071	Africa
Africa|hCoV-19/DRC/4642/2020|EPI ISL 513608|B.1.128|Democratic Republic of the Congo|2020-04-30	Africa|hCoV-19/South Africa/KRISP-0409/2020|EPI ISL 495534|C.1|South Africa|2020-06-23	0.0005714822	Africa
Africa|hCoV-19/DRC/4647/2020|EPI ISL 513609|B.1.128|Democratic Republic of the Congo|2020-04-30	Africa|hCoV-19/South Africa/KRISP-0409/2020|EPI ISL 495534|C.1|South Africa|2020-06-23	0.0005378548	Africa
Africa|hCoV-19/DRC/4653/2020|EPI ISL 513610|B.1.128|Democratic Republic of the Congo|2020-04-30	Africa|hCoV-19/South Africa/KRISP-0409/2020|EPI ISL 495534|C.1|South Africa|2020-06-23	0.0005715399	Africa
Africa|hCoV-19/DRC/4681/2020|EPI ISL 514116|B.1.128|Democratic Republic of the Congo|2020-04-30	Africa|hCoV-19/South Africa/KRISP-0409/2020|EPI ISL 495534|C.1|South Africa|2020-06-23	0.0005175168	Africa
Africa|hCoV-19/DRC/4683/2020|EPI ISL 514105|B.1.5|Democratic Republic of the Congo|2020-04-30	Africa|hCoV-19/South Africa/KRISP-0409/2020|EPI ISL 495534|C.1|South Africa|2020-06-23	0.0005505292	Africa
Africa|hCoV-19/DRC/4685/2020|EPI ISL 514106|B.1.128|Democratic Republic of the Congo|2020-04-30	Africa|hCoV-19/South Africa/KRISP-0409/2020|EPI ISL 495534|C.1|South Africa|2020-06-23	0.0005788892	Africa
Africa|hCoV-19/DRC/4690/2020|EPI ISL 514117|B.1.128|Democratic Republic of the Congo|2020-04-30	Africa|hCoV-19/South Africa/KRISP-0409/2020|EPI ISL 495534|C.1|South Africa|2020-06-23	0.0005456306	Africa
Africa|hCoV-19/DRC/4693/2020|EPI ISL 514118|B.1.128|Democratic Republic of the Congo|2020-04-30	Africa|hCoV-19/South Africa/KRISP-0409/2020|EPI ISL 495534|C.1|South Africa|2020-06-23	0.0005445166	Africa
Africa|hCoV-19/DRC/4694/2020|EPI ISL 514107|B.1.128|Democratic Republic of the Congo|2020-04-30	Africa|hCoV-19/South Africa/KRISP-0409/2020|EPI ISL 495534|C.1|South Africa|2020-06-23	0.0005509463	Africa
Africa|hCoV-19/DRC/4720/2020|EPI ISL 514108|B.1.84|Democratic Republic of the Congo|2020-05-01	Africa|hCoV-19/South Africa/KRISP-0409/2020|EPI ISL 495534|C.1|South Africa|2020-06-23	0.0004745753	Africa
Africa|hCoV-19/DRC/4785/2020|EPI ISL 514119|B.1.84|Democratic Republic of the Congo|2020-05-01	Africa|hCoV-19/South Africa/KRISP-0409/2020|EPI ISL 495534|C.1|South Africa|2020-06-23	0.0006126688	Africa
Africa|hCoV-19/DRC/5019/2020|EPI ISL 496511|B.1|Democratic Republic of the Congo|2020-05-02	Africa|hCoV-19/South Africa/KRISP-0409/2020|EPI ISL 495534|C.1|South Africa|2020-06-23	0.0004972245	Africa
Africa|hCoV-19/DRC/5094/2020|EPI ISL 496491|B.1.84|Democratic Republic of the Congo|2020-05-02	Africa|hCoV-19/South Africa/KRISP-0409/2020|EPI ISL 495534|C.1|South Africa|2020-06-23	0.0004822261	Africa
Africa|hCoV-19/DRC/5186/2020|EPI ISL 496512|B.1|Democratic Republic of the Congo|2020-05-03	Africa|hCoV-19/South Africa/KRISP-0409/2020|EPI ISL 495534|C.1|South Africa|2020-06-23	0.0004825782	Africa
Africa|hCoV-19/DRC/5187/2020|EPI ISL 513619|B.1|Democratic Republic of the Congo|2020-05-03	Africa|hCoV-19/South Africa/KRISP-0409/2020|EPI ISL 495534|C.1|South Africa|2020-06-23	0.0004765349	Africa
Africa|hCoV-19/DRC/5205/2020|EPI ISL 487365|B.1.1.275|Democratic Republic of the Congo|2020-05-01	Africa|hCoV-19/South Africa/KRISP-0409/2020|EPI ISL 495534|C.1|South Africa|2020-06-23	0.0003108716	Africa
Africa|hCoV-19/DRC/521/2020|EPI ISL 420854|B.1.5|Democratic Republic of the Congo|2020-03-25	Africa|hCoV-19/South Africa/KRISP-0409/2020|EPI ISL 495534|C.1|South Africa|2020-06-23	0.0003380690	Africa
Africa|hCoV-19/DRC/5210/2020|EPI ISL 487369|B.1.1.275|Democratic Republic of the Congo|2020-05-01	Africa|hCoV-19/South Africa/KRISP-0409/2020|EPI ISL 495534|C.1|South Africa|2020-06-23	0.0003097985	Africa
Africa|hCoV-19/DRC/523/2020|EPI ISL 420849|B.1.1.1|Democratic Republic of the Congo|2020-03-28	Africa|hCoV-19/South Africa/KRISP-0409/2020|EPI ISL 495534|C.1|South Africa|2020-06-23	0.0000673947	Africa
Africa|hCoV-19/DRC/5240/2020|EPI ISL 496492|B.1|Democratic Republic of the Congo|2020-05-03	Africa|hCoV-19/South Africa/KRISP-0409/2020|EPI ISL 495534|C.1|South Africa|2020-06-23	0.0004092592	Africa
Africa|hCoV-19/DRC/5377/2020|EPI ISL 496513|B.1|Democratic Republic of the Congo|2020-05-04	Africa|hCoV-19/South Africa/KRISP-0409/2020|EPI ISL 495534|C.1|South Africa|2020-06-23	0.0004774724	Africa
Africa|hCoV-19/DRC/5538/2020|EPI ISL 514120|B.1|Democratic Republic of the Congo|2020-05-05	Africa|hCoV-19/South Africa/KRISP-0409/2020|EPI ISL 495534|C.1|South Africa|2020-06-23	0.0004549300	Africa
Africa|hCoV-19/DRC/5651/2020|EPI ISL 496493|B.1.1.1|Democratic Republic of the Congo|2020-05-06	Africa|hCoV-19/South Africa/KRISP-0409/2020|EPI ISL 495534|C.1|South Africa|2020-06-23	0.0000695450	Africa
Africa|hCoV-19/DRC/5705/2020|EPI ISL 496494|B.1.84|Democratic Republic of the Congo|2020-05-06	Africa|hCoV-19/South Africa/KRISP-0409/2020|EPI ISL 495534|C.1|South Africa|2020-06-23	0.0004249282	Africa
Africa|hCoV-19/DRC/5735/2020|EPI ISL 496495|B.1.214|Democratic Republic of the Congo|2020-05-06	Africa|hCoV-19/South Africa/KRISP-0409/2020|EPI ISL 495534|C.1|South Africa|2020-06-23	0.0004552071	Africa
Africa|hCoV-19/DRC/5815/2020|EPI ISL 495629|B.1.214|Democratic Republic of the Congo|2020-05-06	Africa|hCoV-19/South Africa/KRISP-0409/2020|EPI ISL 495534|C.1|South Africa|2020-06-23	0.0004905083	Africa
Africa|hCoV-19/DRC/5907/2020|EPI ISL 496496|B.1.84|Democratic Republic of the Congo|2020-05-07	Africa|hCoV-19/South Africa/KRISP-0409/2020|EPI ISL 495534|C.1|South Africa|2020-06-23	0.0005311504	Africa
Africa|hCoV-19/DRC/5913/2020|EPI ISL 496497|B.1|Democratic Republic of the Congo|2020-05-07	Africa|hCoV-19/South Africa/KRISP-0409/2020|EPI ISL 495534|C.1|South Africa|2020-06-23	0.0005167506	Africa
Africa|hCoV-19/DRC/5927/2020|EPI ISL 496498|B.1.9|Democratic Republic of the Congo|2020-05-07	Africa|hCoV-19/South Africa/KRISP-0409/2020|EPI ISL 495534|C.1|South Africa|2020-06-23	0.0006894218	Africa
Africa|hCoV-19/DRC/5957/2020|EPI ISL 496499|B.1.5|Democratic Republic of the Congo|2020-05-07	Africa|hCoV-19/South Africa/KRISP-0409/2020|EPI ISL 495534|C.1|South Africa|2020-06-23	0.0003743171	Africa
Africa|hCoV-19/DRC/5964/2020|EPI ISL 496500|B.1.178|Democratic Republic of the Congo|2020-05-07	Africa|hCoV-19/South Africa/KRISP-0409/2020|EPI ISL 495534|C.1|South Africa|2020-06-23	0.0003576329	Africa
Africa|hCoV-19/DRC/5996/2020|EPI ISL 496514|B.1.84|Democratic Republic of the Congo|2020-05-08	Africa|hCoV-19/South Africa/KRISP-0409/2020|EPI ISL 495534|C.1|South Africa|2020-06-23	0.0004479988	Africa
Africa|hCoV-19/DRC/6026/2020|EPI ISL 513622|B.1.1.1|Democratic Republic of the Congo|2020-05-08	Africa|hCoV-19/South Africa/KRISP-0409/2020|EPI ISL 495534|C.1|South Africa|2020-06-23	0.0001726584	Africa
Africa|hCoV-19/DRC/6143/2020|EPI ISL 496515|B.1|Democratic Republic of the Congo|2020-05-08	Africa|hCoV-19/South Africa/KRISP-0409/2020|EPI ISL 495534|C.1|South Africa|2020-06-23	0.0004175645	Africa
Africa|hCoV-19/DRC/6151/2020|EPI ISL 513620|B.1.214|Democratic Republic of the Congo|2020-05-08	Africa|hCoV-19/South Africa/KRISP-0409/2020|EPI ISL 495534|C.1|South Africa|2020-06-23	0.0005133332	Africa
Africa|hCoV-19/DRC/6163/2020|EPI ISL 513623|B.1.214|Democratic Republic of the Congo|2020-05-08	Africa|hCoV-19/South Africa/KRISP-0409/2020|EPI ISL 495534|C.1|South Africa|2020-06-23	0.0005194108	Africa
Africa|hCoV-19/DRC/6203/2020|EPI ISL 514109|B.1|Democratic Republic of the Congo|2020-05-09	Africa|hCoV-19/South Africa/KRISP-0409/2020|EPI ISL 495534|C.1|South Africa|2020-06-23	0.0006145270	Africa
Africa|hCoV-19/DRC/6209/2020|EPI ISL 514110|B.1.84|Democratic Republic of the Congo|2020-05-09	Africa|hCoV-19/South Africa/KRISP-0409/2020|EPI ISL 495534|C.1|South Africa|2020-06-23	0.0004430512	Africa
Africa|hCoV-19/DRC/6227/2020|EPI ISL 514121|B.1.84|Democratic Republic of the Congo|2020-05-09	Africa|hCoV-19/South Africa/KRISP-0409/2020|EPI ISL 495534|C.1|South Africa|2020-06-23	0.0004436411	Africa
Africa|hCoV-19/DRC/6313/2020|EPI ISL 496516|B.1.84|Democratic Republic of the Congo|2020-05-09	Africa|hCoV-19/South Africa/KRISP-0409/2020|EPI ISL 495534|C.1|South Africa|2020-06-23	0.0005338590	Africa
Africa|hCoV-19/DRC/6338/2020|EPI ISL 495630|B.1|Democratic Republic of the Congo|2020-05-09	Africa|hCoV-19/South Africa/KRISP-0409/2020|EPI ISL 495534|C.1|South Africa|2020-06-23	0.0004573416	Africa
Africa|hCoV-19/DRC/6341/2020|EPI ISL 495631|B.1|Democratic Republic of the Congo|2020-05-09	Africa|hCoV-19/South Africa/KRISP-0409/2020|EPI ISL 495534|C.1|South Africa|2020-06-23	0.0005670748	Africa
Africa|hCoV-19/DRC/6342/2020|EPI ISL 495632|B.1|Democratic Republic of the Congo|2020-05-09	Africa|hCoV-19/South Africa/KRISP-0409/2020|EPI ISL 495534|C.1|South Africa|2020-06-23	0.0005219847	Africa
Africa|hCoV-19/DRC/6361/2020|EPI ISL 495633|B.1|Democratic Republic of the Congo|2020-05-09	Africa|hCoV-19/South Africa/KRISP-0409/2020|EPI ISL 495534|C.1|South Africa|2020-06-23	0.0004263666	Africa
Africa|hCoV-19/DRC/6380/2020|EPI ISL 513611|B.1.1.275|Democratic Republic of the Congo|2020-05-04	Africa|hCoV-19/South Africa/KRISP-0409/2020|EPI ISL 495534|C.1|South Africa|2020-06-23	0.0003113556	Africa
Africa|hCoV-19/DRC/6384/2020|EPI ISL 513612|B.1.1.275|Democratic Republic of the Congo|2020-05-07	Africa|hCoV-19/South Africa/KRISP-0409/2020|EPI ISL 495534|C.1|South Africa|2020-06-23	0.0002764268	Africa
Africa|hCoV-19/DRC/6386/2020|EPI ISL 513613|B.1.1.275|Democratic Republic of the Congo|2020-05-07	Africa|hCoV-19/South Africa/KRISP-0409/2020|EPI ISL 495534|C.1|South Africa|2020-06-23	0.0002713460	Africa
Africa|hCoV-19/DRC/6389/2020|EPI ISL 513614|B.1.84|Democratic Republic of the Congo|2020-05-07	Africa|hCoV-19/South Africa/KRISP-0409/2020|EPI ISL 495534|C.1|South Africa|2020-06-23	0.0005507890	Africa
Africa|hCoV-19/DRC/6390/2020|EPI ISL 513615|B.1.1.275|Democratic Republic of the Congo|2020-05-04	Africa|hCoV-19/South Africa/KRISP-0409/2020|EPI ISL 495534|C.1|South Africa|2020-06-23	0.0003736354	Africa
Africa|hCoV-19/DRC/6392/2020|EPI ISL 513616|B.1|Democratic Republic of the Congo|2020-05-04	Africa|hCoV-19/South Africa/KRISP-0409/2020|EPI ISL 495534|C.1|South Africa|2020-06-23	0.0003392995	Africa
Africa|hCoV-19/DRC/6395/2020|EPI ISL 513617|B.1.1.275|Democratic Republic of the Congo|2020-05-07	Africa|hCoV-19/South Africa/KRISP-0409/2020|EPI ISL 495534|C.1|South Africa|2020-06-23	0.0004033394	Africa
Africa|hCoV-19/DRC/6398/2020|EPI ISL 513618|B.1.1.275|Democratic Republic of the Congo|2020-05-07	Africa|hCoV-19/South Africa/KRISP-0409/2020|EPI ISL 495534|C.1|South Africa|2020-06-23	0.0003024599	Africa
Africa|hCoV-19/DRC/6724/2020|EPI ISL 495634|B.1|Democratic Republic of the Congo|2020-05-11	Africa|hCoV-19/South Africa/KRISP-0409/2020|EPI ISL 495534|C.1|South Africa|2020-06-23	0.0004430454	Africa
Africa|hCoV-19/DRC/6743/2020|EPI ISL 495635|B.1.149|Democratic Republic of the Congo|2020-05-11	Africa|hCoV-19/South Africa/KRISP-0409/2020|EPI ISL 495534|C.1|South Africa|2020-06-23	0.0004241860	Africa
Africa|hCoV-19/DRC/6783/2020|EPI ISL 496501|B.1.149|Democratic Republic of the Congo|2020-05-11	Africa|hCoV-19/South Africa/KRISP-0409/2020|EPI ISL 495534|C.1|South Africa|2020-06-23	0.0004567794	Africa
Africa|hCoV-19/DRC/6784/2020|EPI ISL 495636|B.1|Democratic Republic of the Congo|2020-05-11	Africa|hCoV-19/South Africa/KRISP-0409/2020|EPI ISL 495534|C.1|South Africa|2020-06-23	0.0004082487	Africa
Africa|hCoV-19/DRC/6786/2020|EPI ISL 495637|B.1.178|Democratic Republic of the Congo|2020-05-11	Africa|hCoV-19/South Africa/KRISP-0409/2020|EPI ISL 495534|C.1|South Africa|2020-06-23	0.0005115984	Africa
Africa|hCoV-19/DRC/6791/2020|EPI ISL 495638|B.1.178|Democratic Republic of the Congo|2020-05-11	Africa|hCoV-19/South Africa/KRISP-0409/2020|EPI ISL 495534|C.1|South Africa|2020-06-23	0.0004792796	Africa
Africa|hCoV-19/DRC/6792/2020|EPI ISL 495639|B.1|Democratic Republic of the Congo|2020-05-11	Africa|hCoV-19/South Africa/KRISP-0409/2020|EPI ISL 495534|C.1|South Africa|2020-06-23	0.0004277143	Africa
Africa|hCoV-19/DRC/6801/2020|EPI ISL 514111|B.1|Democratic Republic of the Congo|2020-05-11	Africa|hCoV-19/South Africa/KRISP-0409/2020|EPI ISL 495534|C.1|South Africa|2020-06-23	0.0006535313	Africa
Africa|hCoV-19/DRC/6853/2020|EPI ISL 496502|B.1.214|Democratic Republic of the Congo|2020-05-11	Africa|hCoV-19/South Africa/KRISP-0409/2020|EPI ISL 495534|C.1|South Africa|2020-06-23	0.0004153794	Africa
Africa|hCoV-19/DRC/6854/2020|EPI ISL 496503|B.1|Democratic Republic of the Congo|2020-05-11	Africa|hCoV-19/South Africa/KRISP-0409/2020|EPI ISL 495534|C.1|South Africa|2020-06-23	0.0005992491	Africa
Africa|hCoV-19/DRC/6875/2020|EPI ISL 496504|B.1|Democratic Republic of the Congo|2020-05-11	Africa|hCoV-19/South Africa/KRISP-0409/2020|EPI ISL 495534|C.1|South Africa|2020-06-23	0.0004430668	Africa
Africa|hCoV-19/DRC/7042/2020|EPI ISL 513592|B.1.214|Democratic Republic of the Congo|2020-05-12	Africa|hCoV-19/South Africa/KRISP-0409/2020|EPI ISL 495534|C.1|South Africa|2020-06-23	0.0004758563	Africa
Africa|hCoV-19/DRC/7061/2020|EPI ISL 513593|B.1|Democratic Republic of the Congo|2020-05-12	Africa|hCoV-19/South Africa/KRISP-0409/2020|EPI ISL 495534|C.1|South Africa|2020-06-23	0.0004227064	Africa
Africa|hCoV-19/DRC/7140/2020|EPI ISL 513594|B.1.214|Democratic Republic of the Congo|2020-05-12	Africa|hCoV-19/South Africa/KRISP-0409/2020|EPI ISL 495534|C.1|South Africa|2020-06-23	0.0005874143	Africa
Africa|hCoV-19/DRC/7200/2020|EPI ISL 514112|B.1|Democratic Republic of the Congo|2020-05-13	Africa|hCoV-19/South Africa/KRISP-0409/2020|EPI ISL 495534|C.1|South Africa|2020-06-23	0.0005764735	Africa
Africa|hCoV-19/DRC/7211/2020|EPI ISL 514122|B.1.149|Democratic Republic of the Congo|2020-05-13	Africa|hCoV-19/South Africa/KRISP-0409/2020|EPI ISL 495534|C.1|South Africa|2020-06-23	0.0004764859	Africa
Africa|hCoV-19/DRC/7248/2020|EPI ISL 514123|B.1|Democratic Republic of the Congo|2020-05-13	Africa|hCoV-19/South Africa/KRISP-0409/2020|EPI ISL 495534|C.1|South Africa|2020-06-23	0.0004175265	Africa
Africa|hCoV-19/DRC/7255/2020|EPI ISL 514124|B.1.149|Democratic Republic of the Congo|2020-05-13	Africa|hCoV-19/South Africa/KRISP-0409/2020|EPI ISL 495534|C.1|South Africa|2020-06-23	0.0005835021	Africa
Africa|hCoV-19/DRC/73/2020|EPI ISL 417941|B.1.178|Democratic Republic of the Congo|2020-03-18	Africa|hCoV-19/South Africa/KRISP-0409/2020|EPI ISL 495534|C.1|South Africa|2020-06-23	0.0003737116	Africa
Africa|hCoV-19/DRC/7386/2020|EPI ISL 513595|B.1.5|Democratic Republic of the Congo|2020-05-14	Africa|hCoV-19/South Africa/KRISP-0409/2020|EPI ISL 495534|C.1|South Africa|2020-06-23	0.0003499451	Africa
Africa|hCoV-19/DRC/7430/2020|EPI ISL 496517|B.1.1.1|Democratic Republic of the Congo|2020-05-14	Africa|hCoV-19/South Africa/KRISP-0409/2020|EPI ISL 495534|C.1|South Africa|2020-06-23	0.0002509053	Africa
Africa|hCoV-19/DRC/7434/2020|EPI ISL 513621|B.1.1.1|Democratic Republic of the Congo|2020-05-14	Africa|hCoV-19/South Africa/KRISP-0409/2020|EPI ISL 495534|C.1|South Africa|2020-06-23	0.0002786877	Africa
Africa|hCoV-19/DRC/7471/2020|EPI ISL 513596|B.1.214|Democratic Republic of the Congo|2020-05-14	Africa|hCoV-19/South Africa/KRISP-0409/2020|EPI ISL 495534|C.1|South Africa|2020-06-23	0.0004791652	Africa
Africa|hCoV-19/DRC/7488/2020|EPI ISL 514113|B.1.1|Democratic Republic of the Congo|2020-05-14	Africa|hCoV-19/South Africa/KRISP-0409/2020|EPI ISL 495534|C.1|South Africa|2020-06-23	0.0002384499	Africa
Africa|hCoV-19/DRC/7713/2020|EPI ISL 495640|B.1|Democratic Republic of the Congo|2020-05-14	Africa|hCoV-19/South Africa/KRISP-0409/2020|EPI ISL 495534|C.1|South Africa|2020-06-23	0.0006287722	Africa
Africa|hCoV-19/DRC/7864/2020|EPI ISL 496505|B.1.214|Democratic Republic of the Congo|2020-05-15	Africa|hCoV-19/South Africa/KRISP-0409/2020|EPI ISL 495534|C.1|South Africa|2020-06-23	0.0005206205	Africa
Africa|hCoV-19/DRC/7920/2020|EPI ISL 495641|B.1|Democratic Republic of the Congo|2020-05-15	Africa|hCoV-19/South Africa/KRISP-0409/2020|EPI ISL 495534|C.1|South Africa|2020-06-23	0.0005799536	Africa
Africa|hCoV-19/DRC/80/2020|EPI ISL 417942|B.1.178|Democratic Republic of the Congo|2020-03-18	Africa|hCoV-19/South Africa/KRISP-0409/2020|EPI ISL 495534|C.1|South Africa|2020-06-23	0.0003713279	Africa
Africa|hCoV-19/DRC/8018/2020|EPI ISL 514125|B.1.5|Democratic Republic of the Congo|2020-05-15	Africa|hCoV-19/South Africa/KRISP-0409/2020|EPI ISL 495534|C.1|South Africa|2020-06-23	0.0005295389	Africa
Africa|hCoV-19/DRC/81/2020|EPI ISL 417944|B.1.9|Democratic Republic of the Congo|2020-03-18	Africa|hCoV-19/South Africa/KRISP-0409/2020|EPI ISL 495534|C.1|South Africa|2020-06-23	0.0004741212	Africa
Africa|hCoV-19/DRC/82/2020|EPI ISL 417946|B.1.5|Democratic Republic of the Congo|2020-03-18	Africa|hCoV-19/South Africa/KRISP-0409/2020|EPI ISL 495534|C.1|South Africa|2020-06-23	0.0003360816	Africa
Africa|hCoV-19/DRC/94/2020|EPI ISL 417947|B.1|Democratic Republic of the Congo|2020-03-19	Africa|hCoV-19/South Africa/KRISP-0409/2020|EPI ISL 495534|C.1|South Africa|2020-06-23	0.0003698621	Africa
Africa|hCoV-19/DRC/998/2020|EPI ISL 429254|B.1|Democratic Republic of the Congo|2020-04-03	Africa|hCoV-19/South Africa/KRISP-0409/2020|EPI ISL 495534|C.1|South Africa|2020-06-23	0.0004252791	Africa
Africa|hCoV-19/DRC/KN-0038/2020|EPI ISL 417434|B.1.128|Democratic Republic of the Congo|2020-03-14	Africa|hCoV-19/South Africa/KRISP-0409/2020|EPI ISL 495534|C.1|South Africa|2020-06-23	0.0004940392	Africa
Africa|hCoV-19/DRC/KN-0054/2020|EPI ISL 417437|B.1.178|Democratic Republic of the Congo|2020-03-17	Africa|hCoV-19/South Africa/KRISP-0409/2020|EPI ISL 495534|C.1|South Africa|2020-06-23	0.0004038018	Africa
Africa|hCoV-19/DRC/KN-0058/2020|EPI ISL 417438|B.1|Democratic Republic of the Congo|2020-03-17	Africa|hCoV-19/South Africa/KRISP-0409/2020|EPI ISL 495534|C.1|South Africa|2020-06-23	0.0003730730	Africa
Africa|hCoV-19/DRC/KN-0060/2020|EPI ISL 417440|B.1|Democratic Republic of the Congo|2020-03-17	Africa|hCoV-19/South Africa/KRISP-0409/2020|EPI ISL 495534|C.1|South Africa|2020-06-23	0.0004041233	Africa
Africa|hCoV-19/DRC/KN-0070/2020|EPI ISL 417441|B.1.178|Democratic Republic of the Congo|2020-03-17	Africa|hCoV-19/South Africa/KRISP-0409/2020|EPI ISL 495534|C.1|South Africa|2020-06-23	0.0003786636	Africa
Africa|hCoV-19/DRC/KN-0072/2020|EPI ISL 417442|B.1.178|Democratic Republic of the Congo|2020-03-18	Africa|hCoV-19/South Africa/KRISP-0409/2020|EPI ISL 495534|C.1|South Africa|2020-06-23	0.0003716037	Africa
Africa|hCoV-19/DRC/KN-13/2020|EPI ISL 414647|B.1|Democratic Republic of the Congo|2020-03-09	Africa|hCoV-19/South Africa/KRISP-0409/2020|EPI ISL 495534|C.1|South Africa|2020-06-23	0.0003469587	Africa
Africa|hCoV-19/Egypt/Army-MCL001/2020|EPI ISL 510526|B.1|Egypt|2020-06-01	Africa|hCoV-19/South Africa/KRISP-0409/2020|EPI ISL 495534|C.1|South Africa|2020-06-23	0.0005042288	Africa
Africa|hCoV-19/Egypt/C-CU001a-S1/2020|EPI ISL 529031|B.1.255|Egypt|2020-05-19	Africa|hCoV-19/South Africa/KRISP-0409/2020|EPI ISL 495534|C.1|South Africa|2020-06-23	0.0005379652	Africa
Africa|hCoV-19/Egypt/C-CU002b-S3/2020|EPI ISL 529032|B.1.1.1|Egypt|2020-06-19	Africa|hCoV-19/South Africa/KRISP-0409/2020|EPI ISL 495534|C.1|South Africa|2020-06-23	0.0003024721	Africa
Africa|hCoV-19/Egypt/C-VSVRI-SERVAC/2020|EPI ISL 528386|B.1.255|Egypt|2020-08-22	Africa|hCoV-19/South Africa/KRISP-0409/2020|EPI ISL 495534|C.1|South Africa|2020-06-23	0.0003697503	Africa
Africa|hCoV-19/Egypt/CUNCI-7I028/2020|EPI ISL 524426|B.1.255|Egypt|2020-07-19	Africa|hCoV-19/South Africa/KRISP-0409/2020|EPI ISL 495534|C.1|South Africa|2020-06-23	0.0003697503	Africa
Africa|hCoV-19/Egypt/CUNCI-HGC002/2020|EPI ISL 468045|B.1|Egypt|2020-05-02	Africa|hCoV-19/South Africa/KRISP-0409/2020|EPI ISL 495534|C.1|South Africa|2020-06-23	0.0003700823	Africa
Africa|hCoV-19/Egypt/CUNCI-HGC004/2020|EPI ISL 468048|B.1|Egypt|2020-05-02	Africa|hCoV-19/South Africa/KRISP-0409/2020|EPI ISL 495534|C.1|South Africa|2020-06-23	0.0003699828	Africa
Africa|hCoV-19/Egypt/CUNCI-HGC005/2020|EPI ISL 468052|B.1|Egypt|2020-05-02	Africa|hCoV-19/South Africa/KRISP-0409/2020|EPI ISL 495534|C.1|South Africa|2020-06-23	0.0004372935	Africa
Africa|hCoV-19/Egypt/CUNCI-HGC006/2020|EPI ISL 468050|B.1|Egypt|2020-05-02	Africa|hCoV-19/South Africa/KRISP-0409/2020|EPI ISL 495534|C.1|South Africa|2020-06-23	0.0004372113	Africa
Africa|hCoV-19/Egypt/CUNCI-HGC007-2/2020|EPI ISL 468054|B.1|Egypt|2020-05-02	Africa|hCoV-19/South Africa/KRISP-0409/2020|EPI ISL 495534|C.1|South Africa|2020-06-23	0.0004707685	Africa
Africa|hCoV-19/Egypt/CUNCI-HGC007/2020|EPI ISL 468046|B.1|Egypt|2020-05-02	Africa|hCoV-19/South Africa/KRISP-0409/2020|EPI ISL 495534|C.1|South Africa|2020-06-23	0.0004372848	Africa
Africa|hCoV-19/Egypt/CUNCI-HGC008/2020|EPI ISL 468044|B.1|Egypt|2020-05-02	Africa|hCoV-19/South Africa/KRISP-0409/2020|EPI ISL 495534|C.1|South Africa|2020-06-23	0.0004372995	Africa
Africa|hCoV-19/Egypt/CUNCI-HGC009/2020|EPI ISL 468053|B.1|Egypt|2020-05-02	Africa|hCoV-19/South Africa/KRISP-0409/2020|EPI ISL 495534|C.1|South Africa|2020-06-23	0.0003701322	Africa
Africa|hCoV-19/Egypt/CUNCI-HGC010/2020|EPI ISL 468055|B.1.247|Egypt|2020-05-02	Africa|hCoV-19/South Africa/KRISP-0409/2020|EPI ISL 495534|C.1|South Africa|2020-06-23	0.0006055303	Africa
Africa|hCoV-19/Egypt/CUNCI-HGC011/2020|EPI ISL 468059|B.1|Egypt|2020-05-02	Africa|hCoV-19/South Africa/KRISP-0409/2020|EPI ISL 495534|C.1|South Africa|2020-06-23	0.0004373245	Africa
Africa|hCoV-19/Egypt/CUNCI-HGC012/2020|EPI ISL 468051|B.1.255|Egypt|2020-05-02	Africa|hCoV-19/South Africa/KRISP-0409/2020|EPI ISL 495534|C.1|South Africa|2020-06-23	0.0005718994	Africa
Africa|hCoV-19/Egypt/CUNCI-HGC013/2020|EPI ISL 468047|B.1.201|Egypt|2020-05-02	Africa|hCoV-19/South Africa/KRISP-0409/2020|EPI ISL 495534|C.1|South Africa|2020-06-23	0.0005046018	Africa
Africa|hCoV-19/Egypt/CUNCI-HGC014/2020|EPI ISL 468060|B.1.5|Egypt|2020-05-02	Africa|hCoV-19/South Africa/KRISP-0409/2020|EPI ISL 495534|C.1|South Africa|2020-06-23	0.0003027519	Africa
Africa|hCoV-19/Egypt/CUNCI-HGC015/2020|EPI ISL 468056|B.1|Egypt|2020-05-02	Africa|hCoV-19/South Africa/KRISP-0409/2020|EPI ISL 495534|C.1|South Africa|2020-06-23	0.0003027417	Africa
Africa|hCoV-19/Egypt/CUNCI-HGC016/2020|EPI ISL 468058|B.1|Egypt|2020-05-02	Africa|hCoV-19/South Africa/KRISP-0409/2020|EPI ISL 495534|C.1|South Africa|2020-06-23	0.0004381542	Africa
Africa|hCoV-19/Egypt/CUNCI-HGC021/2020|EPI ISL 468061|B.1|Egypt|2020-05-02	Africa|hCoV-19/South Africa/KRISP-0409/2020|EPI ISL 495534|C.1|South Africa|2020-06-23	0.0004379372	Africa
Africa|hCoV-19/Egypt/CUNCI-HGC023/2020|EPI ISL 468057|B.1.5|Egypt|2020-05-02	Africa|hCoV-19/South Africa/KRISP-0409/2020|EPI ISL 495534|C.1|South Africa|2020-06-23	0.0003364282	Africa
Africa|hCoV-19/Egypt/CUNCI-HGC028/2020|EPI ISL 468062|B.1|Egypt|2020-05-02	Africa|hCoV-19/South Africa/KRISP-0409/2020|EPI ISL 495534|C.1|South Africa|2020-06-23	0.0005054857	Africa
Africa|hCoV-19/Egypt/CUNCI-HGC3I011/2020|EPI ISL 479697|B.1|Egypt|2020-06-02	Africa|hCoV-19/South Africa/KRISP-0409/2020|EPI ISL 495534|C.1|South Africa|2020-06-23	0.0004370011	Africa
Africa|hCoV-19/Egypt/CUNCI-HGC3I012/2020|EPI ISL 479693|B.1.255|Egypt|2020-06-02	Africa|hCoV-19/South Africa/KRISP-0409/2020|EPI ISL 495534|C.1|South Africa|2020-06-23	0.0005714766	Africa
Africa|hCoV-19/Egypt/CUNCI-HGC3I013/2020|EPI ISL 479694|B.1.201|Egypt|2020-06-02	Africa|hCoV-19/South Africa/KRISP-0409/2020|EPI ISL 495534|C.1|South Africa|2020-06-23	0.0005042288	Africa
Africa|hCoV-19/Egypt/CUNCI-HGC3I014/2020|EPI ISL 479696|B.1.5|Egypt|2020-06-02	Africa|hCoV-19/South Africa/KRISP-0409/2020|EPI ISL 495534|C.1|South Africa|2020-06-23	0.0003025179	Africa
Africa|hCoV-19/Egypt/CUNCI-HGC3I02/2020|EPI ISL 479686|B.1|Egypt|2020-06-02	Africa|hCoV-19/South Africa/KRISP-0409/2020|EPI ISL 495534|C.1|South Africa|2020-06-23	0.0004033992	Africa
Africa|hCoV-19/Egypt/CUNCI-HGC3I023/2020|EPI ISL 479695|B.1.5|Egypt|2020-06-02	Africa|hCoV-19/South Africa/KRISP-0409/2020|EPI ISL 495534|C.1|South Africa|2020-06-23	0.0003361796	Africa
Africa|hCoV-19/Egypt/CUNCI-HGC3I025/2020|EPI ISL 479691|B.1|Egypt|2020-06-02	Africa|hCoV-19/South Africa/KRISP-0409/2020|EPI ISL 495534|C.1|South Africa|2020-06-23	0.0004706719	Africa
Africa|hCoV-19/Egypt/CUNCI-HGC3I03/2020|EPI ISL 479687|B.1|Egypt|2020-06-02	Africa|hCoV-19/South Africa/KRISP-0409/2020|EPI ISL 495534|C.1|South Africa|2020-06-23	0.0004369615	Africa
Africa|hCoV-19/Egypt/CUNCI-HGC3I05/2020|EPI ISL 479690|B.1|Egypt|2020-06-02	Africa|hCoV-19/South Africa/KRISP-0409/2020|EPI ISL 495534|C.1|South Africa|2020-06-23	0.0004369702	Africa
Africa|hCoV-19/Egypt/CUNCI-HGC3I06/2020|EPI ISL 479688|B.1|Egypt|2020-06-02	Africa|hCoV-19/South Africa/KRISP-0409/2020|EPI ISL 495534|C.1|South Africa|2020-06-23	0.0004369762	Africa
Africa|hCoV-19/Egypt/CUNCI-HGC3I08/2020|EPI ISL 479698|B.1|Egypt|2020-06-02	Africa|hCoV-19/South Africa/KRISP-0409/2020|EPI ISL 495534|C.1|South Africa|2020-06-23	0.0004369762	Africa
Africa|hCoV-19/Egypt/CUNCI-HGC3I09/2020|EPI ISL 479692|B.1|Egypt|2020-06-02	Africa|hCoV-19/South Africa/KRISP-0409/2020|EPI ISL 495534|C.1|South Africa|2020-06-23	0.0003698585	Africa
Africa|hCoV-19/Egypt/CUNCI-HGC4I003/2020|EPI ISL 479699|B.1.1.247|Egypt|2020-06-02	Africa|hCoV-19/South Africa/KRISP-0409/2020|EPI ISL 495534|C.1|South Africa|2020-06-23	0.0004369894	Africa
Africa|hCoV-19/Egypt/CUNCI-HGC4I004/2020|EPI ISL 479700|B.1.1.296|Egypt|2020-06-02	Africa|hCoV-19/South Africa/KRISP-0409/2020|EPI ISL 495534|C.1|South Africa|2020-06-23	0.0003360914	Africa
Africa|hCoV-19/Egypt/CUNCI-HGC4I015/2020|EPI ISL 479728|B.1.1.123|Egypt|2020-06-02	Africa|hCoV-19/South Africa/KRISP-0409/2020|EPI ISL 495534|C.1|South Africa|2020-06-23	0.0003697775	Africa
Africa|hCoV-19/Egypt/CUNCI-HGC4I022/2020|EPI ISL 479705|B.1.1|Egypt|2020-06-02	Africa|hCoV-19/South Africa/KRISP-0409/2020|EPI ISL 495534|C.1|South Africa|2020-06-23	0.0004706135	Africa
Africa|hCoV-19/Egypt/CUNCI-HGC4I023/2020|EPI ISL 479729|B.1.1.247|Egypt|2020-06-02	Africa|hCoV-19/South Africa/KRISP-0409/2020|EPI ISL 495534|C.1|South Africa|2020-06-23	0.0003025574	Africa
Africa|hCoV-19/Egypt/CUNCI-HGC4I025/2020|EPI ISL 479706|B.1.255|Egypt|2020-06-02	Africa|hCoV-19/South Africa/KRISP-0409/2020|EPI ISL 495534|C.1|South Africa|2020-06-23	0.0005042338	Africa
Africa|hCoV-19/Egypt/CUNCI-HGC4I026/2020|EPI ISL 479702|B.1|Egypt|2020-06-02	Africa|hCoV-19/South Africa/KRISP-0409/2020|EPI ISL 495534|C.1|South Africa|2020-06-23	0.0005720207	Africa
Africa|hCoV-19/Egypt/CUNCI-HGC4I029/2020|EPI ISL 479701|B.1.1.1|Egypt|2020-06-02	Africa|hCoV-19/South Africa/KRISP-0409/2020|EPI ISL 495534|C.1|South Africa|2020-06-23	0.0002352600	Africa
Africa|hCoV-19/Egypt/CUNCI-HGC4I030/2020|EPI ISL 479703|B.1|Egypt|2020-06-02	Africa|hCoV-19/South Africa/KRISP-0409/2020|EPI ISL 495534|C.1|South Africa|2020-06-23	0.0005042187	Africa
Africa|hCoV-19/Egypt/CUNCI-HGC4I031/2020|EPI ISL 479707|B.1.1.1|Egypt|2020-06-02	Africa|hCoV-19/South Africa/KRISP-0409/2020|EPI ISL 495534|C.1|South Africa|2020-06-23	0.0003697155	Africa
Africa|hCoV-19/Egypt/CUNCI-HGC4I032/2020|EPI ISL 479709|B.1.1|Egypt|2020-06-02	Africa|hCoV-19/South Africa/KRISP-0409/2020|EPI ISL 495534|C.1|South Africa|2020-06-23	0.0003363852	Africa
Africa|hCoV-19/Egypt/CUNCI-HGC4I033/2020|EPI ISL 479704|B.1|Egypt|2020-06-02	Africa|hCoV-19/South Africa/KRISP-0409/2020|EPI ISL 495534|C.1|South Africa|2020-06-23	0.0004034263	Africa
Africa|hCoV-19/Egypt/CUNCI-HGC4I034/2020|EPI ISL 479708|B.1.255|Egypt|2020-06-02	Africa|hCoV-19/South Africa/KRISP-0409/2020|EPI ISL 495534|C.1|South Africa|2020-06-23	0.0003697130	Africa
Africa|hCoV-19/Egypt/CUNCI-HGC5I001/2020|EPI ISL 479710|B.1.1|Egypt|2020-06-02	Africa|hCoV-19/South Africa/KRISP-0409/2020|EPI ISL 495534|C.1|South Africa|2020-06-23	0.0002017091	Africa
Africa|hCoV-19/Egypt/CUNCI-HGC5I003/2020|EPI ISL 479711|B.1|Egypt|2020-06-02	Africa|hCoV-19/South Africa/KRISP-0409/2020|EPI ISL 495534|C.1|South Africa|2020-06-23	0.0003697540	Africa
Africa|hCoV-19/Egypt/CUNCI-HGC5I010/2020|EPI ISL 479730|B.1.1|Egypt|2020-06-02	Africa|hCoV-19/South Africa/KRISP-0409/2020|EPI ISL 495534|C.1|South Africa|2020-06-23	0.0002689563	Africa
Africa|hCoV-19/Egypt/CUNCI-HGC5I011/2020|EPI ISL 479712|B.1.1|Egypt|2020-06-02	Africa|hCoV-19/South Africa/KRISP-0409/2020|EPI ISL 495534|C.1|South Africa|2020-06-23	0.0002016820	Africa
Africa|hCoV-19/Egypt/CUNCI-HGC5I012/2020|EPI ISL 479713|B.1.1|Egypt|2020-06-02	Africa|hCoV-19/South Africa/KRISP-0409/2020|EPI ISL 495534|C.1|South Africa|2020-06-23	0.0002352371	Africa
Africa|hCoV-19/Egypt/CUNCI-HGC5I014/2020|EPI ISL 479714|B.1.255|Egypt|2020-06-02	Africa|hCoV-19/South Africa/KRISP-0409/2020|EPI ISL 495534|C.1|South Africa|2020-06-23	0.0005042507	Africa
Africa|hCoV-19/Egypt/CUNCI-HGC5I015/2020|EPI ISL 475722|B.1.255|Egypt|2020-05-02	Africa|hCoV-19/South Africa/KRISP-0409/2020|EPI ISL 495534|C.1|South Africa|2020-06-23	0.0005717762	Africa
Africa|hCoV-19/Egypt/CUNCI-HGC5I016/2020|EPI ISL 479731|B.1|Egypt|2020-06-02	Africa|hCoV-19/South Africa/KRISP-0409/2020|EPI ISL 495534|C.1|South Africa|2020-06-23	0.0004033951	Africa
Africa|hCoV-19/Egypt/CUNCI-HGC5I022/2020|EPI ISL 479715|B.1.1|Egypt|2020-06-02	Africa|hCoV-19/South Africa/KRISP-0409/2020|EPI ISL 495534|C.1|South Africa|2020-06-23	0.0002688569	Africa
Africa|hCoV-19/Egypt/CUNCI-HGC5I025/2020|EPI ISL 479716|A|Egypt|2020-06-02	Africa|hCoV-19/South Africa/KRISP-0409/2020|EPI ISL 495534|C.1|South Africa|2020-06-23	0.0003368056	Africa
Africa|hCoV-19/Egypt/CUNCI-HGC5I026/2020|EPI ISL 479735|B.1.5|Egypt|2020-06-02	Africa|hCoV-19/South Africa/KRISP-0409/2020|EPI ISL 495534|C.1|South Africa|2020-06-23	0.0005044760	Africa
Africa|hCoV-19/Egypt/CUNCI-HGC5I029/2020|EPI ISL 479734|B.1|Egypt|2020-06-02	Africa|hCoV-19/South Africa/KRISP-0409/2020|EPI ISL 495534|C.1|South Africa|2020-06-23	0.0004034534	Africa
Africa|hCoV-19/Egypt/CUNCI-HGC5I030/2020|EPI ISL 479721|B.1.5|Egypt|2020-06-02	Africa|hCoV-19/South Africa/KRISP-0409/2020|EPI ISL 495534|C.1|South Africa|2020-06-23	0.0003025586	Africa
Africa|hCoV-19/Egypt/CUNCI-HGC5I033/2020|EPI ISL 479717|B.1.5|Egypt|2020-06-02	Africa|hCoV-19/South Africa/KRISP-0409/2020|EPI ISL 495534|C.1|South Africa|2020-06-23	0.0002689654	Africa
Africa|hCoV-19/Egypt/CUNCI-HGC5I034/2020|EPI ISL 479720|B.1.5|Egypt|2020-06-02	Africa|hCoV-19/South Africa/KRISP-0409/2020|EPI ISL 495534|C.1|South Africa|2020-06-23	0.0003361106	Africa
Africa|hCoV-19/Egypt/CUNCI-HGC6I002/2020|EPI ISL 479719|B.1.1.1|Egypt|2020-06-02	Africa|hCoV-19/South Africa/KRISP-0409/2020|EPI ISL 495534|C.1|South Africa|2020-06-23	0.0002016339	Africa
Africa|hCoV-19/Egypt/CUNCI-HGC6I003/2020|EPI ISL 479718|B.1.5|Egypt|2020-06-02	Africa|hCoV-19/South Africa/KRISP-0409/2020|EPI ISL 495534|C.1|South Africa|2020-06-23	0.0004033896	Africa
Africa|hCoV-19/Egypt/CUNCI-HGC6I007/2020|EPI ISL 479722|B.1|Egypt|2020-06-02	Africa|hCoV-19/South Africa/KRISP-0409/2020|EPI ISL 495534|C.1|South Africa|2020-06-23	0.0001680818	Africa
Africa|hCoV-19/Egypt/CUNCI-HGC6I010/2020|EPI ISL 478672|B.1|Egypt|2020-06-02	Africa|hCoV-19/South Africa/KRISP-0409/2020|EPI ISL 495534|C.1|South Africa|2020-06-23	0.0005041949	Africa
Africa|hCoV-19/Egypt/CUNCI-HGC6I011/2020|EPI ISL 479727|A|Egypt|2020-06-02	Africa|hCoV-19/South Africa/KRISP-0409/2020|EPI ISL 495534|C.1|South Africa|2020-06-23	0.0008406921	Africa
Africa|hCoV-19/Egypt/CUNCI-HGC6I015/2020|EPI ISL 479725|B.1.1|Egypt|2020-06-02	Africa|hCoV-19/South Africa/KRISP-0409/2020|EPI ISL 495534|C.1|South Africa|2020-06-23	0.0003696846	Africa
Africa|hCoV-19/Egypt/CUNCI-HGC6I016/2020|EPI ISL 475723|B.1.247|Egypt|2020-06-02	Africa|hCoV-19/South Africa/KRISP-0409/2020|EPI ISL 495534|C.1|South Africa|2020-06-23	0.0006056343	Africa
Africa|hCoV-19/Egypt/CUNCI-HGC6I024/2020|EPI ISL 479732|B.1.1.247|Egypt|2020-06-02	Africa|hCoV-19/South Africa/KRISP-0409/2020|EPI ISL 495534|C.1|South Africa|2020-06-23	0.0003364725	Africa
Africa|hCoV-19/Egypt/CUNCI-HGC6I026/2020|EPI ISL 479724|B.1.1.1|Egypt|2020-06-02	Africa|hCoV-19/South Africa/KRISP-0409/2020|EPI ISL 495534|C.1|South Africa|2020-06-23	0.0002352442	Africa
Africa|hCoV-19/Egypt/CUNCI-HGC6I029/2020|EPI ISL 477161|B.1.255|Egypt|2020-06-02	Africa|hCoV-19/South Africa/KRISP-0409/2020|EPI ISL 495534|C.1|South Africa|2020-06-23	0.0005042168	Africa
Africa|hCoV-19/Egypt/CUNCI-HGC6I031/2020|EPI ISL 475724|B.1.1.1|Egypt|2020-06-02	Africa|hCoV-19/South Africa/KRISP-0409/2020|EPI ISL 495534|C.1|South Africa|2020-06-23	0.0003363061	Africa
Africa|hCoV-19/Egypt/CUNCI-HGC6I032/2020|EPI ISL 479733|B.1.1.1|Egypt|2020-06-02	Africa|hCoV-19/South Africa/KRISP-0409/2020|EPI ISL 495534|C.1|South Africa|2020-06-23	0.0002016609	Africa
Africa|hCoV-19/Egypt/CUNCI-HGC6I033/2020|EPI ISL 479723|B.1.1.1|Egypt|2020-06-02	Africa|hCoV-19/South Africa/KRISP-0409/2020|EPI ISL 495534|C.1|South Africa|2020-06-23	0.0003361140	Africa
Africa|hCoV-19/Egypt/CUNCI-HGC7I01/2020|EPI ISL 529141|B.1|Egypt|2020-07-19	Africa|hCoV-19/South Africa/KRISP-0409/2020|EPI ISL 495534|C.1|South Africa|2020-06-23	0.0005379199	Africa
Africa|hCoV-19/Egypt/CUNCI-HGC7I02/2020|EPI ISL 529142|A|Egypt|2020-07-19	Africa|hCoV-19/South Africa/KRISP-0409/2020|EPI ISL 495534|C.1|South Africa|2020-06-23	0.0008071022	Africa
Africa|hCoV-19/Egypt/CUNCI-HGC7I07/2020|EPI ISL 529145|B.1|Egypt|2020-07-19	Africa|hCoV-19/South Africa/KRISP-0409/2020|EPI ISL 495534|C.1|South Africa|2020-06-23	0.0005043016	Africa
Africa|hCoV-19/Egypt/EGY-020/2020|EPI ISL 526975|B.1|Egypt|2020-08-14	Africa|hCoV-19/South Africa/KRISP-0409/2020|EPI ISL 495534|C.1|South Africa|2020-06-23	0.0005042287	Africa
Africa|hCoV-19/Egypt/EGY-041/2020|EPI ISL 526997|B.1|Egypt|2020-08-22	Africa|hCoV-19/South Africa/KRISP-0409/2020|EPI ISL 495534|C.1|South Africa|2020-06-23	0.0005042286	Africa
Africa|hCoV-19/Egypt/EGY-S031/2020|EPI ISL 526986|B.1|Egypt|2020-08-17	Africa|hCoV-19/South Africa/KRISP-0409/2020|EPI ISL 495534|C.1|South Africa|2020-06-23	0.0005042286	Africa
Africa|hCoV-19/Egypt/HCoV2-Egy-002/2020|EPI ISL 510532|B.1|Egypt|2020-06-02	Africa|hCoV-19/South Africa/KRISP-0409/2020|EPI ISL 495534|C.1|South Africa|2020-06-23	0.0005042286	Africa
Africa|hCoV-19/Egypt/MASRI-005/2020|EPI ISL 482759|B.1|Egypt|2020-04-30	Africa|hCoV-19/South Africa/KRISP-0409/2020|EPI ISL 495534|C.1|South Africa|2020-06-23	0.0003697056	Africa
Africa|hCoV-19/Egypt/MASRI-007/2020|EPI ISL 482760|B.1|Egypt|2020-04-28	Africa|hCoV-19/South Africa/KRISP-0409/2020|EPI ISL 495534|C.1|South Africa|2020-06-23	0.0004372303	Africa
Africa|hCoV-19/Egypt/MASRI-008/2020|EPI ISL 482761|B.1|Egypt|2020-04-30	Africa|hCoV-19/South Africa/KRISP-0409/2020|EPI ISL 495534|C.1|South Africa|2020-06-23	0.0003719214	Africa
Africa|hCoV-19/Egypt/MASRI-009/2020|EPI ISL 483035|A|Egypt|2020-04-30	Africa|hCoV-19/South Africa/KRISP-0409/2020|EPI ISL 495534|C.1|South Africa|2020-06-23	0.0006051130	Africa
Africa|hCoV-19/Egypt/MASRI-011/2020|EPI ISL 482762|B.1|Egypt|2020-05-05	Africa|hCoV-19/South Africa/KRISP-0409/2020|EPI ISL 495534|C.1|South Africa|2020-06-23	0.0004370393	Africa
Africa|hCoV-19/Egypt/MASRI-012/2020|EPI ISL 482763|B.1|Egypt|2020-05-05	Africa|hCoV-19/South Africa/KRISP-0409/2020|EPI ISL 495534|C.1|South Africa|2020-06-23	0.0003360892	Africa
Africa|hCoV-19/Egypt/MASRI-014/2020|EPI ISL 482765|B.1|Egypt|2020-04-30	Africa|hCoV-19/South Africa/KRISP-0409/2020|EPI ISL 495534|C.1|South Africa|2020-06-23	0.0005715841	Africa
Africa|hCoV-19/Egypt/MASRI-015/2020|EPI ISL 482766|B.1.36|Egypt|2020-05-11	Africa|hCoV-19/South Africa/KRISP-0409/2020|EPI ISL 495534|C.1|South Africa|2020-06-23	0.0006387693	Africa
Africa|hCoV-19/Egypt/MASRI-016/2020|EPI ISL 482767|B.1|Egypt|2020-05-11	Africa|hCoV-19/South Africa/KRISP-0409/2020|EPI ISL 495534|C.1|South Africa|2020-06-23	0.0005719686	Africa
Africa|hCoV-19/Egypt/MASRI-018/2020|EPI ISL 483036|A|Egypt|2020-05-10	Africa|hCoV-19/South Africa/KRISP-0409/2020|EPI ISL 495534|C.1|South Africa|2020-06-23	0.0008127019	Africa
Africa|hCoV-19/Egypt/MASRI-020/2020|EPI ISL 483037|B.1|Egypt|2020-05-13	Africa|hCoV-19/South Africa/KRISP-0409/2020|EPI ISL 495534|C.1|South Africa|2020-06-23	0.0006453482	Africa
Africa|hCoV-19/Egypt/MASRI-022/2020|EPI ISL 482768|B.1.255|Egypt|2020-05-13	Africa|hCoV-19/South Africa/KRISP-0409/2020|EPI ISL 495534|C.1|South Africa|2020-06-23	0.0005723943	Africa
Africa|hCoV-19/Egypt/MASRI-023/2020|EPI ISL 482769|B.1|Egypt|2020-05-11	Africa|hCoV-19/South Africa/KRISP-0409/2020|EPI ISL 495534|C.1|South Africa|2020-06-23	0.0003701272	Africa
Africa|hCoV-19/Egypt/MASRI-024/2020|EPI ISL 482770|B.1|Egypt|2020-05-11	Africa|hCoV-19/South Africa/KRISP-0409/2020|EPI ISL 495534|C.1|South Africa|2020-06-23	0.0004369660	Africa
Africa|hCoV-19/Egypt/MASRI-025/2020|EPI ISL 482771|B.1|Egypt|2020-05-10	Africa|hCoV-19/South Africa/KRISP-0409/2020|EPI ISL 495534|C.1|South Africa|2020-06-23	0.0005717435	Africa
Africa|hCoV-19/Egypt/MASRI-026/2020|EPI ISL 482772|B.1|Egypt|2020-05-10	Africa|hCoV-19/South Africa/KRISP-0409/2020|EPI ISL 495534|C.1|South Africa|2020-06-23	0.0005043066	Africa
Africa|hCoV-19/Egypt/MASRI-027/2020|EPI ISL 482773|B.1.1.123|Egypt|2020-05-08	Africa|hCoV-19/South Africa/KRISP-0409/2020|EPI ISL 495534|C.1|South Africa|2020-06-23	0.0003030944	Africa
Africa|hCoV-19/Egypt/MASRI-028/2020|EPI ISL 483038|B.1|Egypt|2020-05-13	Africa|hCoV-19/South Africa/KRISP-0409/2020|EPI ISL 495534|C.1|South Africa|2020-06-23	0.0005042238	Africa
Africa|hCoV-19/Egypt/MASRI-029/2020|EPI ISL 482774|B.1|Egypt|2020-05-13	Africa|hCoV-19/South Africa/KRISP-0409/2020|EPI ISL 495534|C.1|South Africa|2020-06-23	0.0004369806	Africa
Africa|hCoV-19/Egypt/MASRI-10/2020|EPI ISL 475752|B.1.255|Egypt|2020-05	Africa|hCoV-19/South Africa/KRISP-0409/2020|EPI ISL 495534|C.1|South Africa|2020-06-23	0.0005380102	Africa
Africa|hCoV-19/Egypt/MASRI-11/2020|EPI ISL 475753|B.1.36|Egypt|2020-05	Africa|hCoV-19/South Africa/KRISP-0409/2020|EPI ISL 495534|C.1|South Africa|2020-06-23	0.0006723955	Africa
Africa|hCoV-19/Egypt/MASRI-14/2020|EPI ISL 475749|B.1|Egypt|2020-05	Africa|hCoV-19/South Africa/KRISP-0409/2020|EPI ISL 495534|C.1|South Africa|2020-06-23	0.0004033585	Africa
Africa|hCoV-19/Egypt/MASRI-15/2020|EPI ISL 475750|B.1.1|Egypt|2020-05	Africa|hCoV-19/South Africa/KRISP-0409/2020|EPI ISL 495534|C.1|South Africa|2020-06-23	0.0005412762	Africa
Africa|hCoV-19/Egypt/MASRI-2/2020|EPI ISL 475745|B.1|Egypt|2020-05	Africa|hCoV-19/South Africa/KRISP-0409/2020|EPI ISL 495534|C.1|South Africa|2020-06-23	0.0004369506	Africa
Africa|hCoV-19/Egypt/MASRI-3/2020|EPI ISL 475746|A|Egypt|2020-05	Africa|hCoV-19/South Africa/KRISP-0409/2020|EPI ISL 495534|C.1|South Africa|2020-06-23	0.0007060862	Africa
Africa|hCoV-19/Egypt/MASRI-6/2020|EPI ISL 475747|B.1.255|Egypt|2020-05	Africa|hCoV-19/South Africa/KRISP-0409/2020|EPI ISL 495534|C.1|South Africa|2020-06-23	0.0004369512	Africa
Africa|hCoV-19/Egypt/MASRI-9/2020|EPI ISL 475751|B.1.1.1|Egypt|2020-05	Africa|hCoV-19/South Africa/KRISP-0409/2020|EPI ISL 495534|C.1|South Africa|2020-06-23	0.0003361852	Africa
Africa|hCoV-19/Egypt/NRC-01/2020|EPI ISL 430820|B.1|Egypt|2020-03-18	Africa|hCoV-19/South Africa/KRISP-0409/2020|EPI ISL 495534|C.1|South Africa|2020-06-23	0.0004049699	Africa
Africa|hCoV-19/Egypt/NRC-03/2020|EPI ISL 430819|B.1.246|Egypt|2020-03-18	Africa|hCoV-19/South Africa/KRISP-0409/2020|EPI ISL 495534|C.1|South Africa|2020-06-23	0.0004384289	Africa
Africa|hCoV-19/Gabon/ITM-K011/2020|EPI ISL 539573|A|Gabon|2020-03-22	Africa|hCoV-19/South Africa/KRISP-0409/2020|EPI ISL 495534|C.1|South Africa|2020-06-23	0.0006387583	Africa
Africa|hCoV-19/Gabon/ITM-K023/2020|EPI ISL 539574|B.1.178|Gabon|2020-03-27	Africa|hCoV-19/South Africa/KRISP-0409/2020|EPI ISL 495534|C.1|South Africa|2020-06-23	0.0004033234	Africa
Africa|hCoV-19/Gabon/ITM-K027/2020|EPI ISL 539575|A|Gabon|2020-03-27	Africa|hCoV-19/South Africa/KRISP-0409/2020|EPI ISL 495534|C.1|South Africa|2020-06-23	0.0006387434	Africa
Africa|hCoV-19/Gabon/ITM-K028/2020|EPI ISL 539576|B.1.292|Gabon|2020-03-27	Africa|hCoV-19/South Africa/KRISP-0409/2020|EPI ISL 495534|C.1|South Africa|2020-06-23	0.0004033315	Africa
Africa|hCoV-19/Gambia/0214/2020|EPI ISL 471158|B.1|Gambia|2020-03-29	Africa|hCoV-19/South Africa/KRISP-0409/2020|EPI ISL 495534|C.1|South Africa|2020-06-23	0.0003703251	Africa
Africa|hCoV-19/Gambia/0268/2020|EPI ISL 471159|B.1.1|Gambia|2020-03-21	Africa|hCoV-19/South Africa/KRISP-0409/2020|EPI ISL 495534|C.1|South Africa|2020-06-23	0.0002375058	Africa
Africa|hCoV-19/Gambia/0278/2020|EPI ISL 471160|B.1.1|Gambia|2020-03-20	Africa|hCoV-19/South Africa/KRISP-0409/2020|EPI ISL 495534|C.1|South Africa|2020-06-23	0.0002378526	Africa
Africa|hCoV-19/Gambia/0528/2020|EPI ISL 471161|B.1.1.293|Gambia|2020-04-30	Africa|hCoV-19/South Africa/KRISP-0409/2020|EPI ISL 495534|C.1|South Africa|2020-06-23	0.0002757148	Africa
Africa|hCoV-19/Gambia/0531/2020|EPI ISL 471162|B.1.1.293|Gambia|2020-04-30	Africa|hCoV-19/South Africa/KRISP-0409/2020|EPI ISL 495534|C.1|South Africa|2020-06-23	0.0002757341	Africa
Africa|hCoV-19/Gambia/0536/2020|EPI ISL 471163|B.1.1.293|Gambia|2020-04-30	Africa|hCoV-19/South Africa/KRISP-0409/2020|EPI ISL 495534|C.1|South Africa|2020-06-23	0.0002688414	Africa
Africa|hCoV-19/Gambia/0547/2020|EPI ISL 471164|B.1.1.293|Gambia|2020-04-30	Africa|hCoV-19/South Africa/KRISP-0409/2020|EPI ISL 495534|C.1|South Africa|2020-06-23	0.0002692667	Africa
Africa|hCoV-19/Gambia/0548/2020|EPI ISL 471165|B.1.5|Gambia|2020-04-30	Africa|hCoV-19/South Africa/KRISP-0409/2020|EPI ISL 495534|C.1|South Africa|2020-06-23	0.0002434688	Africa
Africa|hCoV-19/Gambia/1090/2020|EPI ISL 471166|B.1.1|Gambia|2020-05-04	Africa|hCoV-19/South Africa/KRISP-0409/2020|EPI ISL 495534|C.1|South Africa|2020-06-23	0.0003049115	Africa
Africa|hCoV-19/Gambia/1094/2020|EPI ISL 471167|B.1.1.293|Gambia|2020-05-04	Africa|hCoV-19/South Africa/KRISP-0409/2020|EPI ISL 495534|C.1|South Africa|2020-06-23	0.0002688415	Africa
Africa|hCoV-19/Gambia/1251/2020|EPI ISL 471168|B.1.1.293|Gambia|2020-05-07	Africa|hCoV-19/South Africa/KRISP-0409/2020|EPI ISL 495534|C.1|South Africa|2020-06-23	0.0002757151	Africa
Africa|hCoV-19/Gambia/1264/2020|EPI ISL 471169|B.1.1|Gambia|2020-05-07	Africa|hCoV-19/South Africa/KRISP-0409/2020|EPI ISL 495534|C.1|South Africa|2020-06-23	0.0002371838	Africa
Africa|hCoV-19/Gambia/1271/2020|EPI ISL 471170|B.1.1|Gambia|2020-05-07	Africa|hCoV-19/South Africa/KRISP-0409/2020|EPI ISL 495534|C.1|South Africa|2020-06-23	0.0002374896	Africa
Africa|hCoV-19/Gambia/1277/2020|EPI ISL 471171|B.1.1.293|Gambia|2020-05-07	Africa|hCoV-19/South Africa/KRISP-0409/2020|EPI ISL 495534|C.1|South Africa|2020-06-23	0.0002688415	Africa
Africa|hCoV-19/Gambia/3668/2020|EPI ISL 560992|B.1.5.12|Gambia|2020-07-30	Africa|hCoV-19/South Africa/KRISP-0409/2020|EPI ISL 495534|C.1|South Africa|2020-06-23	0.0005757163	Africa
Africa|hCoV-19/Gambia/3670/2020|EPI ISL 560993|B.1.5.12|Gambia|2020-07-30	Africa|hCoV-19/South Africa/KRISP-0409/2020|EPI ISL 495534|C.1|South Africa|2020-06-23	0.0005804330	Africa
Africa|hCoV-19/Gambia/3671/2020|EPI ISL 560994|B.1.1.293|Gambia|2020-07-30	Africa|hCoV-19/South Africa/KRISP-0409/2020|EPI ISL 495534|C.1|South Africa|2020-06-23	0.0003385797	Africa
Africa|hCoV-19/Gambia/3673/2020|EPI ISL 560995|B.1.5|Gambia|2020-07-30	Africa|hCoV-19/South Africa/KRISP-0409/2020|EPI ISL 495534|C.1|South Africa|2020-06-23	0.0003386439	Africa
Africa|hCoV-19/Gambia/3676/2020|EPI ISL 560996|B.1.5|Gambia|2020-07-30	Africa|hCoV-19/South Africa/KRISP-0409/2020|EPI ISL 495534|C.1|South Africa|2020-06-23	0.0003447342	Africa
Africa|hCoV-19/Gambia/3678/2020|EPI ISL 560997|B.1.292|Gambia|2020-07-30	Africa|hCoV-19/South Africa/KRISP-0409/2020|EPI ISL 495534|C.1|South Africa|2020-06-23	0.0004369658	Africa
Africa|hCoV-19/Gambia/3679/2020|EPI ISL 560998|B.1.5.12|Gambia|2020-07-30	Africa|hCoV-19/South Africa/KRISP-0409/2020|EPI ISL 495534|C.1|South Africa|2020-06-23	0.0005121693	Africa
Africa|hCoV-19/Gambia/3680/2020|EPI ISL 560999|B.1.5|Gambia|2020-07-30	Africa|hCoV-19/South Africa/KRISP-0409/2020|EPI ISL 495534|C.1|South Africa|2020-06-23	0.0003448650	Africa
Africa|hCoV-19/Gambia/3683/2020|EPI ISL 561000|B.1.292|Gambia|2020-07-30	Africa|hCoV-19/South Africa/KRISP-0409/2020|EPI ISL 495534|C.1|South Africa|2020-06-23	0.0004705881	Africa
Africa|hCoV-19/Gambia/3703/2020|EPI ISL 561001|B.1.5.12|Gambia|2020-07-30	Africa|hCoV-19/South Africa/KRISP-0409/2020|EPI ISL 495534|C.1|South Africa|2020-06-23	0.0005042237	Africa
Africa|hCoV-19/Gambia/3717/2020|EPI ISL 561002|B.1.5|Gambia|2020-07-30	Africa|hCoV-19/South Africa/KRISP-0409/2020|EPI ISL 495534|C.1|South Africa|2020-06-23	0.0003755614	Africa
Africa|hCoV-19/Gambia/3724/2020|EPI ISL 561003|B.1.5.12|Gambia|2020-07-30	Africa|hCoV-19/South Africa/KRISP-0409/2020|EPI ISL 495534|C.1|South Africa|2020-06-23	0.0005042238	Africa
Africa|hCoV-19/Gambia/3725/2020|EPI ISL 561004|B.1.1.293|Gambia|2020-07-30	Africa|hCoV-19/South Africa/KRISP-0409/2020|EPI ISL 495534|C.1|South Africa|2020-06-23	0.0004033220	Africa
Africa|hCoV-19/Gambia/3728/2020|EPI ISL 561005|B.1.5|Gambia|2020-07-30	Africa|hCoV-19/South Africa/KRISP-0409/2020|EPI ISL 495534|C.1|South Africa|2020-06-23	0.0003167051	Africa
Africa|hCoV-19/Gambia/3729/2020|EPI ISL 561006|B.1.5.12|Gambia|2020-07-30	Africa|hCoV-19/South Africa/KRISP-0409/2020|EPI ISL 495534|C.1|South Africa|2020-06-23	0.0004369608	Africa
Africa|hCoV-19/Gambia/3732/2020|EPI ISL 561007|B.1.5|Gambia|2020-07-30	Africa|hCoV-19/South Africa/KRISP-0409/2020|EPI ISL 495534|C.1|South Africa|2020-06-23	0.0003758307	Africa
Africa|hCoV-19/Gambia/3735/2020|EPI ISL 561008|B.1.5|Gambia|2020-07-30	Africa|hCoV-19/South Africa/KRISP-0409/2020|EPI ISL 495534|C.1|South Africa|2020-06-23	0.0003102329	Africa
Africa|hCoV-19/Gambia/3737/2020|EPI ISL 561009|B.1.1.293|Gambia|2020-07-30	Africa|hCoV-19/South Africa/KRISP-0409/2020|EPI ISL 495534|C.1|South Africa|2020-06-23	0.0004035253	Africa
Africa|hCoV-19/Gambia/3741/2020|EPI ISL 561010|B.1.5.12|Gambia|2020-07-30	Africa|hCoV-19/South Africa/KRISP-0409/2020|EPI ISL 495534|C.1|South Africa|2020-06-23	0.0004438181	Africa
Africa|hCoV-19/Gambia/3743/2020|EPI ISL 561011|B.1.5.12|Gambia|2020-07-30	Africa|hCoV-19/South Africa/KRISP-0409/2020|EPI ISL 495534|C.1|South Africa|2020-06-23	0.0005714979	Africa
Africa|hCoV-19/Gambia/3749/2020|EPI ISL 561012|B.1.5.12|Gambia|2020-07-30	Africa|hCoV-19/South Africa/KRISP-0409/2020|EPI ISL 495534|C.1|South Africa|2020-06-23	0.0005042068	Africa
Africa|hCoV-19/Gambia/3761/2020|EPI ISL 561013|B.1.5.12|Gambia|2020-07-30	Africa|hCoV-19/South Africa/KRISP-0409/2020|EPI ISL 495534|C.1|South Africa|2020-06-23	0.0005042068	Africa
Africa|hCoV-19/Gambia/3772/2020|EPI ISL 561025|B.1.5|Gambia|2020-07-30	Africa|hCoV-19/South Africa/KRISP-0409/2020|EPI ISL 495534|C.1|South Africa|2020-06-23	0.0003485180	Africa
Africa|hCoV-19/Gambia/GC19-015/2020|EPI ISL 428855|B.1.1.8|Gambia|2020-03-17	Africa|hCoV-19/South Africa/KRISP-0409/2020|EPI ISL 495534|C.1|South Africa|2020-06-23	0.0002688297	Africa
Africa|hCoV-19/Gambia/GC19-026/2020|EPI ISL 428856|B.6|Gambia|2020-03-21	Africa|hCoV-19/South Africa/KRISP-0409/2020|EPI ISL 495534|C.1|South Africa|2020-06-23	0.0006051110	Africa
Africa|hCoV-19/Gambia/GC19-029/2020|EPI ISL 428857|B.1|Gambia|2020-04-20	Africa|hCoV-19/South Africa/KRISP-0409/2020|EPI ISL 495534|C.1|South Africa|2020-06-23	0.0004033490	Africa
Africa|hCoV-19/Gambia/GC19-0479/2020|EPI ISL 561015|B.1.1.293|Gambia|2020-04-29	Africa|hCoV-19/South Africa/KRISP-0409/2020|EPI ISL 495534|C.1|South Africa|2020-06-23	0.0002810103	Africa
Africa|hCoV-19/Gambia/GC19-0544/2020|EPI ISL 561016|B.1.5|Gambia|2020-05-01	Africa|hCoV-19/South Africa/KRISP-0409/2020|EPI ISL 495534|C.1|South Africa|2020-06-23	0.0002448111	Africa
Africa|hCoV-19/Gambia/GC19-1385/2020|EPI ISL 561018|B.1.5|Gambia|2020-05-12	Africa|hCoV-19/South Africa/KRISP-0409/2020|EPI ISL 495534|C.1|South Africa|2020-06-23	0.0002474855	Africa
Africa|hCoV-19/Gambia/GC19-1503/2020|EPI ISL 561021|B.1.1|Gambia|2020-05-14	Africa|hCoV-19/South Africa/KRISP-0409/2020|EPI ISL 495534|C.1|South Africa|2020-06-23	0.0003360653	Africa
Africa|hCoV-19/Gambia/GC19-1527/2020|EPI ISL 561022|B.1.1.293|Gambia|2020-05-16	Africa|hCoV-19/South Africa/KRISP-0409/2020|EPI ISL 495534|C.1|South Africa|2020-06-23	0.0002688686	Africa
Africa|hCoV-19/Gambia/GC19-1533/2020|EPI ISL 561023|B.1.1.264|Gambia|2020-05-16	Africa|hCoV-19/South Africa/KRISP-0409/2020|EPI ISL 495534|C.1|South Africa|2020-06-23	0.0002785948	Africa
Africa|hCoV-19/Gambia/GC19-1572/2020|EPI ISL 561014|B.1.1|Gambia|2020-05-20	Africa|hCoV-19/South Africa/KRISP-0409/2020|EPI ISL 495534|C.1|South Africa|2020-06-23	0.0002440542	Africa
Africa|hCoV-19/Gambia/GC19-1575/2020|EPI ISL 561026|B.1.1|Gambia|2020-05-20	Africa|hCoV-19/South Africa/KRISP-0409/2020|EPI ISL 495534|C.1|South Africa|2020-06-23	0.0003470379	Africa
Africa|hCoV-19/Gambia/GC19-1606/2020|EPI ISL 561027|B.1.1|Gambia|2020-05-20	Africa|hCoV-19/South Africa/KRISP-0409/2020|EPI ISL 495534|C.1|South Africa|2020-06-23	0.0002786046	Africa
Africa|hCoV-19/Gambia/GC19-1706/2020|EPI ISL 561028|B.1.5|Gambia|2020-05-22	Africa|hCoV-19/South Africa/KRISP-0409/2020|EPI ISL 495534|C.1|South Africa|2020-06-23	0.0002449484	Africa
Africa|hCoV-19/Gambia/GC19-1814/2020|EPI ISL 561032|B.1.5|Gambia|2020-05-28	Africa|hCoV-19/South Africa/KRISP-0409/2020|EPI ISL 495534|C.1|South Africa|2020-06-23	0.0002473979	Africa
Africa|hCoV-19/Gambia/GC19-1818/2020|EPI ISL 561034|B.1.1|Gambia|2020-05-28	Africa|hCoV-19/South Africa/KRISP-0409/2020|EPI ISL 495534|C.1|South Africa|2020-06-23	0.0003360878	Africa
Africa|hCoV-19/Gambia/GC19-1983/2020|EPI ISL 561038|B.1.1|Gambia|2020-06-07	Africa|hCoV-19/South Africa/KRISP-0409/2020|EPI ISL 495534|C.1|South Africa|2020-06-23	0.0003360768	Africa
Africa|hCoV-19/Gambia/GC19-2197/2020|EPI ISL 561040|B.1.292|Gambia|2020-06-26	Africa|hCoV-19/South Africa/KRISP-0409/2020|EPI ISL 495534|C.1|South Africa|2020-06-23	0.0004405040	Africa
Africa|hCoV-19/Gambia/GC19-2427/2020|EPI ISL 561105|B.1.1.293|Gambia|2020-07-21	Africa|hCoV-19/South Africa/KRISP-0409/2020|EPI ISL 495534|C.1|South Africa|2020-06-23	0.0003697665	Africa
Africa|hCoV-19/Gambia/GC19-2443/2020|EPI ISL 561106|B.1.5|Gambia|2020-07-21	Africa|hCoV-19/South Africa/KRISP-0409/2020|EPI ISL 495534|C.1|South Africa|2020-06-23	0.0003182279	Africa
Africa|hCoV-19/Gambia/GC19-2450/2020|EPI ISL 561107|B.1.5.12|Gambia|2020-07-21	Africa|hCoV-19/South Africa/KRISP-0409/2020|EPI ISL 495534|C.1|South Africa|2020-06-23	0.0005042298	Africa
Africa|hCoV-19/Gambia/GC19-2459/2020|EPI ISL 561108|B.1.1.293|Gambia|2020-07-21	Africa|hCoV-19/South Africa/KRISP-0409/2020|EPI ISL 495534|C.1|South Africa|2020-06-23	0.0003388400	Africa
Africa|hCoV-19/Gambia/GC19-2469/2020|EPI ISL 561109|B.1.5|Gambia|2020-07-21	Africa|hCoV-19/South Africa/KRISP-0409/2020|EPI ISL 495534|C.1|South Africa|2020-06-23	0.0003102651	Africa
Africa|hCoV-19/Gambia/GC19-2473/2020|EPI ISL 561110|B.1.5.12|Gambia|2020-07-21	Africa|hCoV-19/South Africa/KRISP-0409/2020|EPI ISL 495534|C.1|South Africa|2020-06-23	0.0005378800	Africa
Africa|hCoV-19/Gambia/GC19-2498/2020|EPI ISL 561111|B.1.292|Gambia|2020-07-21	Africa|hCoV-19/South Africa/KRISP-0409/2020|EPI ISL 495534|C.1|South Africa|2020-06-23	0.0004705724	Africa
Africa|hCoV-19/Gambia/GC19-2525/2020|EPI ISL 561113|B.1.1.293|Gambia|2020-07-21	Africa|hCoV-19/South Africa/KRISP-0409/2020|EPI ISL 495534|C.1|South Africa|2020-06-23	0.0003360734	Africa
Africa|hCoV-19/Gambia/GC19-2526/2020|EPI ISL 561114|B.1.5.12|Gambia|2020-07-21	Africa|hCoV-19/South Africa/KRISP-0409/2020|EPI ISL 495534|C.1|South Africa|2020-06-23	0.0005378909	Africa
Africa|hCoV-19/Gambia/GC19-2629/2020|EPI ISL 561123|B.1.5.12|Gambia|2020-07-21	Africa|hCoV-19/South Africa/KRISP-0409/2020|EPI ISL 495534|C.1|South Africa|2020-06-23	0.0005083308	Africa
Africa|hCoV-19/Gambia/GC19-2632/2020|EPI ISL 561124|B.1.5.12|Gambia|2020-07-21	Africa|hCoV-19/South Africa/KRISP-0409/2020|EPI ISL 495534|C.1|South Africa|2020-06-23	0.0005079522	Africa
Africa|hCoV-19/Gambia/GC19-2638/2020|EPI ISL 561126|B.1.5.12|Gambia|2020-07-21	Africa|hCoV-19/South Africa/KRISP-0409/2020|EPI ISL 495534|C.1|South Africa|2020-06-23	0.0004857270	Africa
Africa|hCoV-19/Gambia/GC19-2652/2020|EPI ISL 561128|B.1.5.12|Gambia|2020-07-21	Africa|hCoV-19/South Africa/KRISP-0409/2020|EPI ISL 495534|C.1|South Africa|2020-06-23	0.0004035404	Africa
Africa|hCoV-19/Gambia/GC19-2654/2020|EPI ISL 561130|B.1.292|Gambia|2020-07-21	Africa|hCoV-19/South Africa/KRISP-0409/2020|EPI ISL 495534|C.1|South Africa|2020-06-23	0.0005042458	Africa
Africa|hCoV-19/Gambia/GC19-2663/2020|EPI ISL 561133|B.1.1.293|Gambia|2020-07-21	Africa|hCoV-19/South Africa/KRISP-0409/2020|EPI ISL 495534|C.1|South Africa|2020-06-23	0.0003696882	Africa
Africa|hCoV-19/Gambia/GC19-2707/2020|EPI ISL 561134|B.1.1.293|Gambia|2020-07-21	Africa|hCoV-19/South Africa/KRISP-0409/2020|EPI ISL 495534|C.1|South Africa|2020-06-23	0.0004063219	Africa
Africa|hCoV-19/Gambia/GC19-2711/2020|EPI ISL 561135|B.1.5.12|Gambia|2020-07-21	Africa|hCoV-19/South Africa/KRISP-0409/2020|EPI ISL 495534|C.1|South Africa|2020-06-23	0.0004705630	Africa
Africa|hCoV-19/Gambia/GC19-2730/2020|EPI ISL 561136|B.1.5.12|Gambia|2020-07-21	Africa|hCoV-19/South Africa/KRISP-0409/2020|EPI ISL 495534|C.1|South Africa|2020-06-23	0.0006096313	Africa
Africa|hCoV-19/Gambia/GC19-2731/2020|EPI ISL 561137|B.1.1.293|Gambia|2020-07-21	Africa|hCoV-19/South Africa/KRISP-0409/2020|EPI ISL 495534|C.1|South Africa|2020-06-23	0.0003360960	Africa
Africa|hCoV-19/Gambia/GC19-2828/2020|EPI ISL 561150|B.1.361|Gambia|2020-07-24	Africa|hCoV-19/South Africa/KRISP-0409/2020|EPI ISL 495534|C.1|South Africa|2020-06-23	0.0004706244	Africa
Africa|hCoV-19/Gambia/GC19-2842/2020|EPI ISL 561151|B.1.1|Gambia|2020-07-24	Africa|hCoV-19/South Africa/KRISP-0409/2020|EPI ISL 495534|C.1|South Africa|2020-06-23	0.0004033355	Africa
Africa|hCoV-19/Gambia/GC19-2898/2020|EPI ISL 561153|B.1.5.12|Gambia|2020-07-24	Africa|hCoV-19/South Africa/KRISP-0409/2020|EPI ISL 495534|C.1|South Africa|2020-06-23	0.0004705946	Africa
Africa|hCoV-19/Gambia/GC19-2904/2020|EPI ISL 561154|B.1.1|Gambia|2020-07-24	Africa|hCoV-19/South Africa/KRISP-0409/2020|EPI ISL 495534|C.1|South Africa|2020-06-23	0.0004033220	Africa
Africa|hCoV-19/Gambia/GC19-2947/2020|EPI ISL 561155|B.1.5.12|Gambia|2020-07-24	Africa|hCoV-19/South Africa/KRISP-0409/2020|EPI ISL 495534|C.1|South Africa|2020-06-23	0.0005042068	Africa
Africa|hCoV-19/Gambia/GC19-2973/2020|EPI ISL 561156|B.1.1.293|Gambia|2020-07-24	Africa|hCoV-19/South Africa/KRISP-0409/2020|EPI ISL 495534|C.1|South Africa|2020-06-23	0.0003024528	Africa
Africa|hCoV-19/Gambia/GC19-2977/2020|EPI ISL 561157|B.1.1.293|Gambia|2020-07-24	Africa|hCoV-19/South Africa/KRISP-0409/2020|EPI ISL 495534|C.1|South Africa|2020-06-23	0.0003024630	Africa
Africa|hCoV-19/Gambia/GC19-2985/2020|EPI ISL 561158|B.1.5.12|Gambia|2020-07-24	Africa|hCoV-19/South Africa/KRISP-0409/2020|EPI ISL 495534|C.1|South Africa|2020-06-23	0.0004033234	Africa
Africa|hCoV-19/Gambia/GC19-2991/2020|EPI ISL 561159|B.1.1|Gambia|2020-07-24	Africa|hCoV-19/South Africa/KRISP-0409/2020|EPI ISL 495534|C.1|South Africa|2020-06-23	0.0003697540	Africa
Africa|hCoV-19/Gambia/GC19-3064/2020|EPI ISL 561160|B.1.1|Gambia|2020-07-25	Africa|hCoV-19/South Africa/KRISP-0409/2020|EPI ISL 495534|C.1|South Africa|2020-06-23	0.0004033491	Africa
Africa|hCoV-19/Gambia/GC19-3065/2020|EPI ISL 561161|B.1.5.12|Gambia|2020-07-25	Africa|hCoV-19/South Africa/KRISP-0409/2020|EPI ISL 495534|C.1|South Africa|2020-06-23	0.0005470181	Africa
Africa|hCoV-19/Gambia/GC19-3081/2020|EPI ISL 561162|B.1.1|Gambia|2020-07-25	Africa|hCoV-19/South Africa/KRISP-0409/2020|EPI ISL 495534|C.1|South Africa|2020-06-23	0.0004033355	Africa
Africa|hCoV-19/Gambia/GC19-3085/2020|EPI ISL 561163|B.1.1.293|Gambia|2020-07-25	Africa|hCoV-19/South Africa/KRISP-0409/2020|EPI ISL 495534|C.1|South Africa|2020-06-23	0.0003386175	Africa
Africa|hCoV-19/Gambia/GC19-3087/2020|EPI ISL 561041|B.1.292|Gambia|2020-07-25	Africa|hCoV-19/South Africa/KRISP-0409/2020|EPI ISL 495534|C.1|South Africa|2020-06-23	0.0005041950	Africa
Africa|hCoV-19/Gambia/GC19-3099/2020|EPI ISL 561164|B.1.1.242|Gambia|2020-07-25	Africa|hCoV-19/South Africa/KRISP-0409/2020|EPI ISL 495534|C.1|South Africa|2020-06-23	0.0003696932	Africa
Africa|hCoV-19/Gambia/GC19-3110/2020|EPI ISL 561165|B.1.1.293|Gambia|2020-07-25	Africa|hCoV-19/South Africa/KRISP-0409/2020|EPI ISL 495534|C.1|South Africa|2020-06-23	0.0003360768	Africa
Africa|hCoV-19/Gambia/GC19-3112/2020|EPI ISL 561166|B.1|Gambia|2020-07-25	Africa|hCoV-19/South Africa/KRISP-0409/2020|EPI ISL 495534|C.1|South Africa|2020-06-23	0.0005714651	Africa
Africa|hCoV-19/Gambia/GC19-3113/2020|EPI ISL 561167|B.1.1.293|Gambia|2020-07-25	Africa|hCoV-19/South Africa/KRISP-0409/2020|EPI ISL 495534|C.1|South Africa|2020-06-23	0.0003024528	Africa
Africa|hCoV-19/Gambia/GC19-3114/2020|EPI ISL 561168|B.1.1|Gambia|2020-07-25	Africa|hCoV-19/South Africa/KRISP-0409/2020|EPI ISL 495534|C.1|South Africa|2020-06-23	0.0004033220	Africa
Africa|hCoV-19/Gambia/GC19-3135/2020|EPI ISL 561169|B.1.5.12|Gambia|2020-07-27	Africa|hCoV-19/South Africa/KRISP-0409/2020|EPI ISL 495534|C.1|South Africa|2020-06-23	0.0004063274	Africa
Africa|hCoV-19/Gambia/GC19-3140/2020|EPI ISL 561042|B.1.5.12|Gambia|2020-07-27	Africa|hCoV-19/South Africa/KRISP-0409/2020|EPI ISL 495534|C.1|South Africa|2020-06-23	0.0005715343	Africa
Africa|hCoV-19/Gambia/GC19-3145/2020|EPI ISL 561170|B.1.1|Gambia|2020-07-27	Africa|hCoV-19/South Africa/KRISP-0409/2020|EPI ISL 495534|C.1|South Africa|2020-06-23	0.0004033355	Africa
Africa|hCoV-19/Gambia/GC19-3146/2020|EPI ISL 561171|B.1.5.12|Gambia|2020-07-27	Africa|hCoV-19/South Africa/KRISP-0409/2020|EPI ISL 495534|C.1|South Africa|2020-06-23	0.0004064553	Africa
Africa|hCoV-19/Gambia/GC19-3165/2020|EPI ISL 561043|B.1.1.293|Gambia|2020-07-27	Africa|hCoV-19/South Africa/KRISP-0409/2020|EPI ISL 495534|C.1|South Africa|2020-06-23	0.0003024528	Africa
Africa|hCoV-19/Gambia/GC19-3166/2020|EPI ISL 561044|B.1.5.12|Gambia|2020-07-27	Africa|hCoV-19/South Africa/KRISP-0409/2020|EPI ISL 495534|C.1|South Africa|2020-06-23	0.0004063136	Africa
Africa|hCoV-19/Gambia/GC19-3189/2020|EPI ISL 561045|B.1.5|Gambia|2020-07-27	Africa|hCoV-19/South Africa/KRISP-0409/2020|EPI ISL 495534|C.1|South Africa|2020-06-23	0.0002735194	Africa
Africa|hCoV-19/Gambia/GC19-3192/2020|EPI ISL 561046|B.1.5|Gambia|2020-07-27	Africa|hCoV-19/South Africa/KRISP-0409/2020|EPI ISL 495534|C.1|South Africa|2020-06-23	0.0002709015	Africa
Africa|hCoV-19/Gambia/GC19-3193/2020|EPI ISL 561047|B.1.5.12|Gambia|2020-07-27	Africa|hCoV-19/South Africa/KRISP-0409/2020|EPI ISL 495534|C.1|South Africa|2020-06-23	0.0004062999	Africa
Africa|hCoV-19/Gambia/GC19-3208/2020|EPI ISL 561048|B.1.5.12|Gambia|2020-07-27	Africa|hCoV-19/South Africa/KRISP-0409/2020|EPI ISL 495534|C.1|South Africa|2020-06-23	0.0004741160	Africa
Africa|hCoV-19/Gambia/GC19-3209/2020|EPI ISL 561049|B.1.5.12|Gambia|2020-07-27	Africa|hCoV-19/South Africa/KRISP-0409/2020|EPI ISL 495534|C.1|South Africa|2020-06-23	0.0003724844	Africa
Africa|hCoV-19/Gambia/GC19-3210/2020|EPI ISL 561050|B.1.5.12|Gambia|2020-07-27	Africa|hCoV-19/South Africa/KRISP-0409/2020|EPI ISL 495534|C.1|South Africa|2020-06-23	0.0003816267	Africa
Africa|hCoV-19/Gambia/GC19-3214/2020|EPI ISL 561051|B.1.1.293|Gambia|2020-07-27	Africa|hCoV-19/South Africa/KRISP-0409/2020|EPI ISL 495534|C.1|South Africa|2020-06-23	0.0003047495	Africa
Africa|hCoV-19/Gambia/GC19-3219/2020|EPI ISL 561052|B.1.5.12|Gambia|2020-07-27	Africa|hCoV-19/South Africa/KRISP-0409/2020|EPI ISL 495534|C.1|South Africa|2020-06-23	0.0004033777	Africa
Africa|hCoV-19/Gambia/GC19-3246/2020|EPI ISL 561053|B.1.5.12|Gambia|2020-07-27	Africa|hCoV-19/South Africa/KRISP-0409/2020|EPI ISL 495534|C.1|South Africa|2020-06-23	0.0004063493	Africa
Africa|hCoV-19/Gambia/GC19-3255/2020|EPI ISL 561054|B.1.177|Gambia|2020-07-27	Africa|hCoV-19/South Africa/KRISP-0409/2020|EPI ISL 495534|C.1|South Africa|2020-06-23	0.0002370291	Africa
Africa|hCoV-19/Gambia/GC19-3266/2020|EPI ISL 561055|B.1.5|Gambia|2020-07-27	Africa|hCoV-19/South Africa/KRISP-0409/2020|EPI ISL 495534|C.1|South Africa|2020-06-23	0.0002031430	Africa
Africa|hCoV-19/Gambia/GC19-3267/2020|EPI ISL 561056|B.1.5.12|Gambia|2020-07-27	Africa|hCoV-19/South Africa/KRISP-0409/2020|EPI ISL 495534|C.1|South Africa|2020-06-23	0.0003386188	Africa
Africa|hCoV-19/Gambia/GC19-3278/2020|EPI ISL 561058|B.1.5.12|Gambia|2020-07-27	Africa|hCoV-19/South Africa/KRISP-0409/2020|EPI ISL 495534|C.1|South Africa|2020-06-23	0.0003724377	Africa
Africa|hCoV-19/Gambia/GC19-3301/2020|EPI ISL 561059|B.1.5.12|Gambia|2020-07-27	Africa|hCoV-19/South Africa/KRISP-0409/2020|EPI ISL 495534|C.1|South Africa|2020-06-23	0.0003724756	Africa
Africa|hCoV-19/Gambia/GC19-3317/2020|EPI ISL 561060|B.1.5|Gambia|2020-07-27	Africa|hCoV-19/South Africa/KRISP-0409/2020|EPI ISL 495534|C.1|South Africa|2020-06-23	0.0002689293	Africa
Africa|hCoV-19/Gambia/GC19-3323/2020|EPI ISL 561061|B.1.5|Gambia|2020-07-27	Africa|hCoV-19/South Africa/KRISP-0409/2020|EPI ISL 495534|C.1|South Africa|2020-06-23	0.0002370395	Africa
Africa|hCoV-19/Gambia/GC19-3358/2020|EPI ISL 561062|B.1.1.293|Gambia|2020-07-27	Africa|hCoV-19/South Africa/KRISP-0409/2020|EPI ISL 495534|C.1|South Africa|2020-06-23	0.0004033221	Africa
Africa|hCoV-19/Gambia/GC19-3365/2020|EPI ISL 561063|B.1.5.12|Gambia|2020-07-27	Africa|hCoV-19/South Africa/KRISP-0409/2020|EPI ISL 495534|C.1|South Africa|2020-06-23	0.0004402163	Africa
Africa|hCoV-19/Gambia/GC19-3373/2020|EPI ISL 561064|B.1.5|Gambia|2020-07-27	Africa|hCoV-19/South Africa/KRISP-0409/2020|EPI ISL 495534|C.1|South Africa|2020-06-23	0.0003047610	Africa
Africa|hCoV-19/Gambia/GC19-3374/2020|EPI ISL 561065|B.1.5.12|Gambia|2020-07-27	Africa|hCoV-19/South Africa/KRISP-0409/2020|EPI ISL 495534|C.1|South Africa|2020-06-23	0.0004063136	Africa
Africa|hCoV-19/Gambia/GC19-3375/2020|EPI ISL 561066|B.1.5.12|Gambia|2020-07-27	Africa|hCoV-19/South Africa/KRISP-0409/2020|EPI ISL 495534|C.1|South Africa|2020-06-23	0.0003724377	Africa
Africa|hCoV-19/Gambia/GC19-3380/2020|EPI ISL 561067|B.1.5.12|Gambia|2020-07-27	Africa|hCoV-19/South Africa/KRISP-0409/2020|EPI ISL 495534|C.1|South Africa|2020-06-23	0.0004063411	Africa
Africa|hCoV-19/Gambia/GC19-3381/2020|EPI ISL 561068|B.1.5.12|Gambia|2020-07-27	Africa|hCoV-19/South Africa/KRISP-0409/2020|EPI ISL 495534|C.1|South Africa|2020-06-23	0.0005714844	Africa
Africa|hCoV-19/Gambia/GC19-3396/2020|EPI ISL 561069|B.1.5.12|Gambia|2020-07-27	Africa|hCoV-19/South Africa/KRISP-0409/2020|EPI ISL 495534|C.1|South Africa|2020-06-23	0.0005378568	Africa
Africa|hCoV-19/Gambia/GC19-3398/2020|EPI ISL 561070|B.1.1.242|Gambia|2020-07-27	Africa|hCoV-19/South Africa/KRISP-0409/2020|EPI ISL 495534|C.1|South Africa|2020-06-23	0.0004705519	Africa
Africa|hCoV-19/Gambia/GC19-3399/2020|EPI ISL 561172|B.1.5|Gambia|2020-07-27	Africa|hCoV-19/South Africa/KRISP-0409/2020|EPI ISL 495534|C.1|South Africa|2020-06-23	0.0003025270	Africa
Africa|hCoV-19/Gambia/GC19-3400/2020|EPI ISL 561173|B.1.5|Gambia|2020-07-27	Africa|hCoV-19/South Africa/KRISP-0409/2020|EPI ISL 495534|C.1|South Africa|2020-06-23	0.0003697503	Africa
Africa|hCoV-19/Gambia/GC19-3407/2020|EPI ISL 561174|B.1.1.242|Gambia|2020-07-27	Africa|hCoV-19/South Africa/KRISP-0409/2020|EPI ISL 495534|C.1|South Africa|2020-06-23	0.0003361232	Africa
Africa|hCoV-19/Gambia/GC19-3411/2020|EPI ISL 561175|B.1.5.12|Gambia|2020-07-27	Africa|hCoV-19/South Africa/KRISP-0409/2020|EPI ISL 495534|C.1|South Africa|2020-06-23	0.0004780705	Africa
Africa|hCoV-19/Gambia/GC19-3418/2020|EPI ISL 561176|B.1.1.242|Gambia|2020-07-27	Africa|hCoV-19/South Africa/KRISP-0409/2020|EPI ISL 495534|C.1|South Africa|2020-06-23	0.0004033411	Africa
Africa|hCoV-19/Gambia/GC19-3429/2020|EPI ISL 561178|B.1.5.12|Gambia|2020-07-27	Africa|hCoV-19/South Africa/KRISP-0409/2020|EPI ISL 495534|C.1|South Africa|2020-06-23	0.0004033234	Africa
Africa|hCoV-19/Gambia/GC19-3432/2020|EPI ISL 561179|B.1.5.12|Gambia|2020-07-27	Africa|hCoV-19/South Africa/KRISP-0409/2020|EPI ISL 495534|C.1|South Africa|2020-06-23	0.0005757980	Africa
Africa|hCoV-19/Gambia/GC19-3438/2020|EPI ISL 561180|B.1.5.12|Gambia|2020-07-27	Africa|hCoV-19/South Africa/KRISP-0409/2020|EPI ISL 495534|C.1|South Africa|2020-06-23	0.0005378876	Africa
Africa|hCoV-19/Gambia/GC19-3445/2020|EPI ISL 561181|B.1.5.12|Gambia|2020-07-27	Africa|hCoV-19/South Africa/KRISP-0409/2020|EPI ISL 495534|C.1|South Africa|2020-06-23	0.0006051133	Africa
Africa|hCoV-19/Gambia/GC19-3448/2020|EPI ISL 561183|B.1.5|Gambia|2020-07-27	Africa|hCoV-19/South Africa/KRISP-0409/2020|EPI ISL 495534|C.1|South Africa|2020-06-23	0.0003418860	Africa
Africa|hCoV-19/Gambia/GC19-3497/2020|EPI ISL 561184|B.1.5.12|Gambia|2020-07-27	Africa|hCoV-19/South Africa/KRISP-0409/2020|EPI ISL 495534|C.1|South Africa|2020-06-23	0.0005378205	Africa
Africa|hCoV-19/Gambia/GC19-3503/2020|EPI ISL 561186|B.1.5.12|Gambia|2020-07-27	Africa|hCoV-19/South Africa/KRISP-0409/2020|EPI ISL 495534|C.1|South Africa|2020-06-23	0.0004438226	Africa
Africa|hCoV-19/Gambia/GC19-3504/2020|EPI ISL 561187|B.1.5.12|Gambia|2020-07-27	Africa|hCoV-19/South Africa/KRISP-0409/2020|EPI ISL 495534|C.1|South Africa|2020-06-23	0.0005079695	Africa
Africa|hCoV-19/Gambia/GC19-3505/2020|EPI ISL 561188|B.1.5.12|Gambia|2020-07-27	Africa|hCoV-19/South Africa/KRISP-0409/2020|EPI ISL 495534|C.1|South Africa|2020-06-23	0.0004706010	Africa
Africa|hCoV-19/Gambia/GC19-3529/2020|EPI ISL 561191|B.1.5.12|Gambia|2020-07-27	Africa|hCoV-19/South Africa/KRISP-0409/2020|EPI ISL 495534|C.1|South Africa|2020-06-23	0.0005378694	Africa
Africa|hCoV-19/Gambia/GC19-3530/2020|EPI ISL 561192|B.1.5.12|Gambia|2020-07-27	Africa|hCoV-19/South Africa/KRISP-0409/2020|EPI ISL 495534|C.1|South Africa|2020-06-23	0.0004136939	Africa
Africa|hCoV-19/Gambia/GC19-3533/2020|EPI ISL 561193|B.1.1.293|Gambia|2020-07-27	Africa|hCoV-19/South Africa/KRISP-0409/2020|EPI ISL 495534|C.1|South Africa|2020-06-23	0.0003361071	Africa
Africa|hCoV-19/Gambia/GC19-3535/2020|EPI ISL 561194|B.1.1.242|Gambia|2020-07-27	Africa|hCoV-19/South Africa/KRISP-0409/2020|EPI ISL 495534|C.1|South Africa|2020-06-23	0.0004033274	Africa
Africa|hCoV-19/Gambia/GC19-3550/2020|EPI ISL 561195|B.1.5.12|Gambia|2020-07-27	Africa|hCoV-19/South Africa/KRISP-0409/2020|EPI ISL 495534|C.1|South Africa|2020-06-23	0.0005042356	Africa
Africa|hCoV-19/Gambia/GC19-3565/2020|EPI ISL 561196|B.1.5.12|Gambia|2020-07-27	Africa|hCoV-19/South Africa/KRISP-0409/2020|EPI ISL 495534|C.1|South Africa|2020-06-23	0.0004369425	Africa
Africa|hCoV-19/Gambia/GC19-3578/2020|EPI ISL 561197|B.1.5.12|Gambia|2020-07-27	Africa|hCoV-19/South Africa/KRISP-0409/2020|EPI ISL 495534|C.1|South Africa|2020-06-23	0.0004707843	Africa
Africa|hCoV-19/Gambia/GC19-3629/2020|EPI ISL 561199|B.1.5.12|Gambia|2020-07-27	Africa|hCoV-19/South Africa/KRISP-0409/2020|EPI ISL 495534|C.1|South Africa|2020-06-23	0.0005715092	Africa
Africa|hCoV-19/Gambia/GC19-3656/2020|EPI ISL 561201|B.1.5.12|Gambia|2020-07-27	Africa|hCoV-19/South Africa/KRISP-0409/2020|EPI ISL 495534|C.1|South Africa|2020-06-23	0.0004706104	Africa
Africa|hCoV-19/Gambia/GC19-3659/2020|EPI ISL 561202|B.1.1|Gambia|2020-07-27	Africa|hCoV-19/South Africa/KRISP-0409/2020|EPI ISL 495534|C.1|South Africa|2020-06-23	0.0003697453	Africa
Africa|hCoV-19/Gambia/GC19-3666/2020|EPI ISL 561204|B.1.5.12|Gambia|2020-07-27	Africa|hCoV-19/South Africa/KRISP-0409/2020|EPI ISL 495534|C.1|South Africa|2020-06-23	0.0005422490	Africa
Africa|hCoV-19/Gambia/GC19-3769/2020|EPI ISL 561072|B.1.292|Gambia|2020-07-27	Africa|hCoV-19/South Africa/KRISP-0409/2020|EPI ISL 495534|C.1|South Africa|2020-06-23	0.0004779497	Africa
Africa|hCoV-19/Gambia/GC19-3773/2020|EPI ISL 561073|B.1.5.12|Gambia|2020-07-27	Africa|hCoV-19/South Africa/KRISP-0409/2020|EPI ISL 495534|C.1|South Africa|2020-06-23	0.0005378568	Africa
Africa|hCoV-19/Gambia/GC19-3774/2020|EPI ISL 561074|B.1.5.12|Gambia|2020-07-27	Africa|hCoV-19/South Africa/KRISP-0409/2020|EPI ISL 495534|C.1|South Africa|2020-06-23	0.0005042305	Africa
Africa|hCoV-19/Gambia/GC19-3794/2020|EPI ISL 561078|B.1.5.12|Gambia|2020-07-27	Africa|hCoV-19/South Africa/KRISP-0409/2020|EPI ISL 495534|C.1|South Africa|2020-06-23	0.0005121135	Africa
Africa|hCoV-19/Gambia/GC19-3796/2020|EPI ISL 561079|B.1.5.12|Gambia|2020-07-27	Africa|hCoV-19/South Africa/KRISP-0409/2020|EPI ISL 495534|C.1|South Africa|2020-06-23	0.0005378315	Africa
Africa|hCoV-19/Gambia/GC19-3798/2020|EPI ISL 561080|B.1.1.242|Gambia|2020-07-27	Africa|hCoV-19/South Africa/KRISP-0409/2020|EPI ISL 495534|C.1|South Africa|2020-06-23	0.0004411978	Africa
Africa|hCoV-19/Gambia/GC19-3799/2020|EPI ISL 561081|B.1.1.242|Gambia|2020-07-27	Africa|hCoV-19/South Africa/KRISP-0409/2020|EPI ISL 495534|C.1|South Africa|2020-06-23	0.0004369132	Africa
Africa|hCoV-19/Gambia/GC19-3802/2020|EPI ISL 561082|B.1.5.12|Gambia|2020-07-27	Africa|hCoV-19/South Africa/KRISP-0409/2020|EPI ISL 495534|C.1|South Africa|2020-06-23	0.0005714767	Africa
Africa|hCoV-19/Gambia/GC19-3805/2020|EPI ISL 561083|B.1.5.12|Gambia|2020-07-27	Africa|hCoV-19/South Africa/KRISP-0409/2020|EPI ISL 495534|C.1|South Africa|2020-06-23	0.0005378441	Africa
Africa|hCoV-19/Gambia/GC19-3806/2020|EPI ISL 561084|B.1.1.293|Gambia|2020-07-27	Africa|hCoV-19/South Africa/KRISP-0409/2020|EPI ISL 495534|C.1|South Africa|2020-06-23	0.0003360801	Africa
Africa|hCoV-19/Gambia/GC19-3807/2020|EPI ISL 561085|B.1.1.293|Gambia|2020-07-27	Africa|hCoV-19/South Africa/KRISP-0409/2020|EPI ISL 495534|C.1|South Africa|2020-06-23	0.0003697241	Africa
Africa|hCoV-19/Gambia/GC19-3812/2020|EPI ISL 561086|B.1.1.293|Gambia|2020-07-27	Africa|hCoV-19/South Africa/KRISP-0409/2020|EPI ISL 495534|C.1|South Africa|2020-06-23	0.0004041720	Africa
Africa|hCoV-19/Gambia/GC19-3813/2020|EPI ISL 561087|B.1.1.293|Gambia|2020-07-27	Africa|hCoV-19/South Africa/KRISP-0409/2020|EPI ISL 495534|C.1|South Africa|2020-06-23	0.0003697116	Africa
Africa|hCoV-19/Gambia/GC19-3814/2020|EPI ISL 561088|B.1|Gambia|2020-07-27	Africa|hCoV-19/South Africa/KRISP-0409/2020|EPI ISL 495534|C.1|South Africa|2020-06-23	0.0006388249	Africa
Africa|hCoV-19/Gambia/GC19-3816/2020|EPI ISL 561089|B.1.1.293|Gambia|2020-07-27	Africa|hCoV-19/South Africa/KRISP-0409/2020|EPI ISL 495534|C.1|South Africa|2020-06-23	0.0003385946	Africa
Africa|hCoV-19/Gambia/GC19-3818/2020|EPI ISL 561090|B.1.1.293|Gambia|2020-07-27	Africa|hCoV-19/South Africa/KRISP-0409/2020|EPI ISL 495534|C.1|South Africa|2020-06-23	0.0004369410	Africa
Africa|hCoV-19/Gambia/GC19-3820/2020|EPI ISL 561091|B.1.1.293|Gambia|2020-07-27	Africa|hCoV-19/South Africa/KRISP-0409/2020|EPI ISL 495534|C.1|South Africa|2020-06-23	0.0003697117	Africa
Africa|hCoV-19/Gambia/GC19-3821/2020|EPI ISL 561092|B.1.5.12|Gambia|2020-07-27	Africa|hCoV-19/South Africa/KRISP-0409/2020|EPI ISL 495534|C.1|South Africa|2020-06-23	0.0004481467	Africa
Africa|hCoV-19/Gambia/GC19-3822/2020|EPI ISL 561093|B.1.5.12|Gambia|2020-07-27	Africa|hCoV-19/South Africa/KRISP-0409/2020|EPI ISL 495534|C.1|South Africa|2020-06-23	0.0005378566	Africa
Africa|hCoV-19/Gambia/GC19-3823/2020|EPI ISL 561094|B.1.5.12|Gambia|2020-07-27	Africa|hCoV-19/South Africa/KRISP-0409/2020|EPI ISL 495534|C.1|South Africa|2020-06-23	0.0005418798	Africa
Africa|hCoV-19/Gambia/GC19-3835/2020|EPI ISL 561096|B.1.1.293|Gambia|2020-07-27	Africa|hCoV-19/South Africa/KRISP-0409/2020|EPI ISL 495534|C.1|South Africa|2020-06-23	0.0003360915	Africa
Africa|hCoV-19/Gambia/GC19-3836/2020|EPI ISL 561097|B.1.5.12|Gambia|2020-07-27	Africa|hCoV-19/South Africa/KRISP-0409/2020|EPI ISL 495534|C.1|South Africa|2020-06-23	0.0005041967	Africa
Africa|hCoV-19/Gambia/GC19-3839/2020|EPI ISL 561098|B.1.5.12|Gambia|2020-07-27	Africa|hCoV-19/South Africa/KRISP-0409/2020|EPI ISL 495534|C.1|South Africa|2020-06-23	0.0005378568	Africa
Africa|hCoV-19/Gambia/GC19-3842/2020|EPI ISL 561099|B.1.1.293|Gambia|2020-07-27	Africa|hCoV-19/South Africa/KRISP-0409/2020|EPI ISL 495534|C.1|South Africa|2020-06-23	0.0004369497	Africa
Africa|hCoV-19/Gambia/GC19-3846/2020|EPI ISL 561100|B.1.1.293|Gambia|2020-07-27	Africa|hCoV-19/South Africa/KRISP-0409/2020|EPI ISL 495534|C.1|South Africa|2020-06-23	0.0004033300	Africa
Africa|hCoV-19/Gambia/GC19-3852/2020|EPI ISL 561101|B.1.5.12|Gambia|2020-07-27	Africa|hCoV-19/South Africa/KRISP-0409/2020|EPI ISL 495534|C.1|South Africa|2020-06-23	0.0005463085	Africa
Africa|hCoV-19/Gambia/GC19-3854/2020|EPI ISL 561102|B.1.1.293|Gambia|2020-07-27	Africa|hCoV-19/South Africa/KRISP-0409/2020|EPI ISL 495534|C.1|South Africa|2020-06-23	0.0004369497	Africa
Africa|hCoV-19/Gambia/GC192573/2020|EPI ISL 561115|B.1.5.12|Gambia|2020-07-21	Africa|hCoV-19/South Africa/KRISP-0409/2020|EPI ISL 495534|C.1|South Africa|2020-06-23	0.0005378802	Africa
Africa|hCoV-19/Gambia/GC192576/2020|EPI ISL 561117|B.1.5.12|Gambia|2020-07-21	Africa|hCoV-19/South Africa/KRISP-0409/2020|EPI ISL 495534|C.1|South Africa|2020-06-23	0.0004405548	Africa
Africa|hCoV-19/Gambia/GC192579/2020|EPI ISL 561118|B.1.5.12|Gambia|2020-07-21	Africa|hCoV-19/South Africa/KRISP-0409/2020|EPI ISL 495534|C.1|South Africa|2020-06-23	0.0004431376	Africa
Africa|hCoV-19/Gambia/GC192602/2020|EPI ISL 561120|B.1.1.293|Gambia|2020-07-21	Africa|hCoV-19/South Africa/KRISP-0409/2020|EPI ISL 495534|C.1|South Africa|2020-06-23	0.0004369412	Africa
Africa|hCoV-19/Gambia/GC192610/2020|EPI ISL 561121|B.1.1.293|Gambia|2020-07-21	Africa|hCoV-19/South Africa/KRISP-0409/2020|EPI ISL 495534|C.1|South Africa|2020-06-23	0.0004369409	Africa
Africa|hCoV-19/Gambia/GC192751/2020|EPI ISL 561138|B.1.5.12|Gambia|2020-07-21	Africa|hCoV-19/South Africa/KRISP-0409/2020|EPI ISL 495534|C.1|South Africa|2020-06-23	0.0005715207	Africa
Africa|hCoV-19/Gambia/GC192756/2020|EPI ISL 561139|B.1.5.12|Gambia|2020-07-22	Africa|hCoV-19/South Africa/KRISP-0409/2020|EPI ISL 495534|C.1|South Africa|2020-06-23	0.0005042305	Africa
Africa|hCoV-19/Gambia/GC192772/2020|EPI ISL 561140|B.1.1|Gambia|2020-07-22	Africa|hCoV-19/South Africa/KRISP-0409/2020|EPI ISL 495534|C.1|South Africa|2020-06-23	0.0004033220	Africa
Africa|hCoV-19/Gambia/GC192778/2020|EPI ISL 561141|B.1.1|Gambia|2020-07-22	Africa|hCoV-19/South Africa/KRISP-0409/2020|EPI ISL 495534|C.1|South Africa|2020-06-23	0.0004033626	Africa
Africa|hCoV-19/Gambia/GC192781/2020|EPI ISL 561142|B.1.5.12|Gambia|2020-07-22	Africa|hCoV-19/South Africa/KRISP-0409/2020|EPI ISL 495534|C.1|South Africa|2020-06-23	0.0005378568	Africa
Africa|hCoV-19/Gambia/GC192782/2020|EPI ISL 561143|B.1.5.12|Gambia|2020-07-22	Africa|hCoV-19/South Africa/KRISP-0409/2020|EPI ISL 495534|C.1|South Africa|2020-06-23	0.0005378694	Africa
Africa|hCoV-19/Gambia/GC192786/2020|EPI ISL 561144|B.1.1.293|Gambia|2020-07-22	Africa|hCoV-19/South Africa/KRISP-0409/2020|EPI ISL 495534|C.1|South Africa|2020-06-23	0.0003696956	Africa
Africa|hCoV-19/Gambia/GC192789/2020|EPI ISL 561145|B.1|Gambia|2020-07-22	Africa|hCoV-19/South Africa/KRISP-0409/2020|EPI ISL 495534|C.1|South Africa|2020-06-23	0.0004705834	Africa
Africa|hCoV-19/Gambia/GC192811/2020|EPI ISL 561147|B.1.5.12|Gambia|2020-07-22	Africa|hCoV-19/South Africa/KRISP-0409/2020|EPI ISL 495534|C.1|South Africa|2020-06-23	0.0005124985	Africa
Africa|hCoV-19/Gambia/GC192812/2020|EPI ISL 561148|B.1.1.293|Gambia|2020-07-22	Africa|hCoV-19/South Africa/KRISP-0409/2020|EPI ISL 495534|C.1|South Africa|2020-06-23	0.0003024529	Africa
Africa|hCoV-19/Gambia/NPHL-038/2020|EPI ISL 561205|B.1.1|Gambia|2020	Africa|hCoV-19/South Africa/KRISP-0409/2020|EPI ISL 495534|C.1|South Africa|2020-06-23	0.0004369512	Africa
Africa|hCoV-19/Gambia/NPHL-061/2020|EPI ISL 561206|B.1.5.12|Gambia|2020	Africa|hCoV-19/South Africa/KRISP-0409/2020|EPI ISL 495534|C.1|South Africa|2020-06-23	0.0006051275	Africa
Africa|hCoV-19/Gambia/NPHL-1168/2020|EPI ISL 561212|B.1.5.12|Gambia|2020-06-27	Africa|hCoV-19/South Africa/KRISP-0409/2020|EPI ISL 495534|C.1|South Africa|2020-06-23	0.0006051639	Africa
Africa|hCoV-19/Gambia/NPHL-1208/2020|EPI ISL 561213|B.1.5.12|Gambia|2020-06-30	Africa|hCoV-19/South Africa/KRISP-0409/2020|EPI ISL 495534|C.1|South Africa|2020-06-23	0.0003746867	Africa
Africa|hCoV-19/Gambia/NPHL-1209/2020|EPI ISL 561214|B.1.5.12|Gambia|2020-06-30	Africa|hCoV-19/South Africa/KRISP-0409/2020|EPI ISL 495534|C.1|South Africa|2020-06-23	0.0003433853	Africa
Africa|hCoV-19/Gambia/NPHL-1212/2020|EPI ISL 561215|B.1.5.12|Gambia|2020-06-30	Africa|hCoV-19/South Africa/KRISP-0409/2020|EPI ISL 495534|C.1|South Africa|2020-06-23	0.0004705633	Africa
Africa|hCoV-19/Gambia/NPHL-1224/2020|EPI ISL 561217|B.1.1.293|Gambia|2020-06-30	Africa|hCoV-19/South Africa/KRISP-0409/2020|EPI ISL 495534|C.1|South Africa|2020-06-23	0.0002809806	Africa
Africa|hCoV-19/Gambia/NPHL-1230/2020|EPI ISL 561218|B.1.5|Gambia|2020-06-30	Africa|hCoV-19/South Africa/KRISP-0409/2020|EPI ISL 495534|C.1|South Africa|2020-06-23	0.0003065135	Africa
Africa|hCoV-19/Gambia/NPHL-1248/2020|EPI ISL 561222|B.1.5|Gambia|2020-07-01	Africa|hCoV-19/South Africa/KRISP-0409/2020|EPI ISL 495534|C.1|South Africa|2020-06-23	0.0003064940	Africa
Africa|hCoV-19/Gambia/NPHL-1258/2020|EPI ISL 561223|B.1.292|Gambia|2020-07-02	Africa|hCoV-19/South Africa/KRISP-0409/2020|EPI ISL 495534|C.1|South Africa|2020-06-23	0.0004369515	Africa
Africa|hCoV-19/Gambia/NPHL-1422/2020|EPI ISL 561228|B.1.5|Gambia|2020-07-04	Africa|hCoV-19/South Africa/KRISP-0409/2020|EPI ISL 495534|C.1|South Africa|2020-06-23	0.0002473804	Africa
Africa|hCoV-19/Gambia/NPHL-1424/2020|EPI ISL 561229|B.1.292|Gambia|2020-07-04	Africa|hCoV-19/South Africa/KRISP-0409/2020|EPI ISL 495534|C.1|South Africa|2020-06-23	0.0004370831	Africa
Africa|hCoV-19/Gambia/NPHL-1446/2020|EPI ISL 561230|B.1.5|Gambia|2020-07-04	Africa|hCoV-19/South Africa/KRISP-0409/2020|EPI ISL 495534|C.1|South Africa|2020-06-23	0.0003064940	Africa
Africa|hCoV-19/Gambia/NPHL-1477/2020|EPI ISL 561231|B.1.5|Gambia|2020	Africa|hCoV-19/South Africa/KRISP-0409/2020|EPI ISL 495534|C.1|South Africa|2020-06-23	0.0003165161	Africa
Africa|hCoV-19/Gambia/NPHL-1514/2020|EPI ISL 561232|B.1.1|Gambia|2020	Africa|hCoV-19/South Africa/KRISP-0409/2020|EPI ISL 495534|C.1|South Africa|2020-06-23	0.0003360654	Africa
Africa|hCoV-19/Gambia/NPHL-1641/2020|EPI ISL 561235|B.1.292|Gambia|2020-07-31	Africa|hCoV-19/South Africa/KRISP-0409/2020|EPI ISL 495534|C.1|South Africa|2020-06-23	0.0004875969	Africa
Africa|hCoV-19/Gambia/NPHL-1645/2020|EPI ISL 561236|B.1.1.293|Gambia|2020-08-04	Africa|hCoV-19/South Africa/KRISP-0409/2020|EPI ISL 495534|C.1|South Africa|2020-06-23	0.0003718785	Africa
Africa|hCoV-19/Gambia/NPHL-1711/2020|EPI ISL 561237|B.1.1.293|Gambia|2020-08-04	Africa|hCoV-19/South Africa/KRISP-0409/2020|EPI ISL 495534|C.1|South Africa|2020-06-23	0.0003024530	Africa
Africa|hCoV-19/Gambia/NPHL-1746/2020|EPI ISL 561238|B.1.1|Gambia|2020-07-20	Africa|hCoV-19/South Africa/KRISP-0409/2020|EPI ISL 495534|C.1|South Africa|2020-06-23	0.0002352632	Africa
Africa|hCoV-19/Gambia/NPHL-1921/2020|EPI ISL 561239|B.1.1|Gambia|2020	Africa|hCoV-19/South Africa/KRISP-0409/2020|EPI ISL 495534|C.1|South Africa|2020-06-23	0.0004033219	Africa
Africa|hCoV-19/Gambia/NPHL-1968/2020|EPI ISL 561240|B.1.1|Gambia|2020-07-16	Africa|hCoV-19/South Africa/KRISP-0409/2020|EPI ISL 495534|C.1|South Africa|2020-06-23	0.0004033220	Africa
Africa|hCoV-19/Gambia/NPHL-2037/2020|EPI ISL 561241|B.1.1|Gambia|2020-07-15	Africa|hCoV-19/South Africa/KRISP-0409/2020|EPI ISL 495534|C.1|South Africa|2020-06-23	0.0003697167	Africa
Africa|hCoV-19/Gambia/NPHL-2268/2020|EPI ISL 561242|B.1.1|Gambia|2020	Africa|hCoV-19/South Africa/KRISP-0409/2020|EPI ISL 495534|C.1|South Africa|2020-06-23	0.0002021098	Africa
Africa|hCoV-19/Gambia/NPHL-2344/2020|EPI ISL 561243|B.1.292|Gambia|2020	Africa|hCoV-19/South Africa/KRISP-0409/2020|EPI ISL 495534|C.1|South Africa|2020-06-23	0.0005042387	Africa
Africa|hCoV-19/Gambia/NPHL-2374/2020|EPI ISL 561244|B.1.5.12|Gambia|2020	Africa|hCoV-19/South Africa/KRISP-0409/2020|EPI ISL 495534|C.1|South Africa|2020-06-23	0.0004705788	Africa
Africa|hCoV-19/Gambia/NPHL-242/2020|EPI ISL 561245|B.1.5|Gambia|2020	Africa|hCoV-19/South Africa/KRISP-0409/2020|EPI ISL 495534|C.1|South Africa|2020-06-23	0.0003025077	Africa
Africa|hCoV-19/Gambia/NPHL-243/2020|EPI ISL 561246|B.1.5|Gambia|2020	Africa|hCoV-19/South Africa/KRISP-0409/2020|EPI ISL 495534|C.1|South Africa|2020-06-23	0.0002747214	Africa
Africa|hCoV-19/Gambia/NPHL-244/2020|EPI ISL 561247|B.1.1.293|Gambia|2020	Africa|hCoV-19/South Africa/KRISP-0409/2020|EPI ISL 495534|C.1|South Africa|2020-06-23	0.0003390007	Africa
Africa|hCoV-19/Gambia/NPHL-2443/2020|EPI ISL 561248|B.1.5.12|Gambia|2020	Africa|hCoV-19/South Africa/KRISP-0409/2020|EPI ISL 495534|C.1|South Africa|2020-06-23	0.0004705625	Africa
Africa|hCoV-19/Gambia/NPHL-2444/2020|EPI ISL 561249|B.1.292|Gambia|2020-07-21	Africa|hCoV-19/South Africa/KRISP-0409/2020|EPI ISL 495534|C.1|South Africa|2020-06-23	0.0004705724	Africa
Africa|hCoV-19/Gambia/NPHL-2446/2020|EPI ISL 561250|B.1.1|Gambia|2020	Africa|hCoV-19/South Africa/KRISP-0409/2020|EPI ISL 495534|C.1|South Africa|2020-06-23	0.0004136497	Africa
Africa|hCoV-19/Gambia/NPHL-245/2020|EPI ISL 561251|B.1.1|Gambia|2020	Africa|hCoV-19/South Africa/KRISP-0409/2020|EPI ISL 495534|C.1|South Africa|2020-06-23	0.0002369912	Africa
Africa|hCoV-19/Gambia/NPHL-2457/2020|EPI ISL 561252|B.1.1|Gambia|2020-07-21	Africa|hCoV-19/South Africa/KRISP-0409/2020|EPI ISL 495534|C.1|South Africa|2020-06-23	0.0004136355	Africa
Africa|hCoV-19/Gambia/NPHL-2458/2020|EPI ISL 561253|B.1.292|Gambia|2020-07-21	Africa|hCoV-19/South Africa/KRISP-0409/2020|EPI ISL 495534|C.1|South Africa|2020-06-23	0.0004827727	Africa
Africa|hCoV-19/Gambia/NPHL-2463/2020|EPI ISL 561254|B.1.1|Gambia|2020	Africa|hCoV-19/South Africa/KRISP-0409/2020|EPI ISL 495534|C.1|South Africa|2020-06-23	0.0004177967	Africa
Africa|hCoV-19/Gambia/NPHL-2465/2020|EPI ISL 561255|B.1.1|Gambia|2020-07-21	Africa|hCoV-19/South Africa/KRISP-0409/2020|EPI ISL 495534|C.1|South Africa|2020-06-23	0.0004136640	Africa
Africa|hCoV-19/Gambia/NPHL-2469/2020|EPI ISL 561256|B.1.5.12|Gambia|2020-07-21	Africa|hCoV-19/South Africa/KRISP-0409/2020|EPI ISL 495534|C.1|South Africa|2020-06-23	0.0005516433	Africa
Africa|hCoV-19/Gambia/NPHL-247/2020|EPI ISL 561257|B.1.1.293|Gambia|2020	Africa|hCoV-19/South Africa/KRISP-0409/2020|EPI ISL 495534|C.1|South Africa|2020-06-23	0.0003360845	Africa
Africa|hCoV-19/Gambia/NPHL-2470/2020|EPI ISL 561258|B.1.1|Gambia|2020-07-21	Africa|hCoV-19/South Africa/KRISP-0409/2020|EPI ISL 495534|C.1|South Africa|2020-06-23	0.0004136497	Africa
Africa|hCoV-19/Gambia/NPHL-2472/2020|EPI ISL 561259|B.1.5.12|Gambia|2020-07-21	Africa|hCoV-19/South Africa/KRISP-0409/2020|EPI ISL 495534|C.1|South Africa|2020-06-23	0.0003447105	Africa
Africa|hCoV-19/Gambia/NPHL-2473/2020|EPI ISL 561260|B.1.5.12|Gambia|2020-07-21	Africa|hCoV-19/South Africa/KRISP-0409/2020|EPI ISL 495534|C.1|South Africa|2020-06-23	0.0006051719	Africa
Africa|hCoV-19/Gambia/NPHL-2478/2020|EPI ISL 561261|B.1.5.12|Gambia|2020-07-21	Africa|hCoV-19/South Africa/KRISP-0409/2020|EPI ISL 495534|C.1|South Africa|2020-06-23	0.0003830231	Africa
Africa|hCoV-19/Gambia/NPHL-2497/2020|EPI ISL 561262|B.1.1.242|Gambia|2020-07-21	Africa|hCoV-19/South Africa/KRISP-0409/2020|EPI ISL 495534|C.1|South Africa|2020-06-23	0.0003829604	Africa
Africa|hCoV-19/Gambia/NPHL-2504/2020|EPI ISL 561264|B.1.5.12|Gambia|2020-07-23	Africa|hCoV-19/South Africa/KRISP-0409/2020|EPI ISL 495534|C.1|South Africa|2020-06-23	0.0006155825	Africa
Africa|hCoV-19/Gambia/NPHL-2514/2020|EPI ISL 561265|B.1.5.12|Gambia|2020-07-21	Africa|hCoV-19/South Africa/KRISP-0409/2020|EPI ISL 495534|C.1|South Africa|2020-06-23	0.0005516488	Africa
Africa|hCoV-19/Gambia/NPHL-2521/2020|EPI ISL 561266|B.1.5.12|Gambia|2020-07-23	Africa|hCoV-19/South Africa/KRISP-0409/2020|EPI ISL 495534|C.1|South Africa|2020-06-23	0.0005516262	Africa
Africa|hCoV-19/Gambia/NPHL-2522/2020|EPI ISL 561267|B.1.1.293|Gambia|2020-07-22	Africa|hCoV-19/South Africa/KRISP-0409/2020|EPI ISL 495534|C.1|South Africa|2020-06-23	0.0003794888	Africa
Africa|hCoV-19/Gambia/NPHL-2524/2020|EPI ISL 561268|B.1.1|Gambia|2020-07-24	Africa|hCoV-19/South Africa/KRISP-0409/2020|EPI ISL 495534|C.1|South Africa|2020-06-23	0.0003697167	Africa
Africa|hCoV-19/Gambia/NPHL-2529/2020|EPI ISL 561269|B.1.1.293|Gambia|2020-07-21	Africa|hCoV-19/South Africa/KRISP-0409/2020|EPI ISL 495534|C.1|South Africa|2020-06-23	0.0003446665	Africa
Africa|hCoV-19/Gambia/NPHL-253/2020|EPI ISL 561270|B.1.1.293|Gambia|2020	Africa|hCoV-19/South Africa/KRISP-0409/2020|EPI ISL 495534|C.1|South Africa|2020-06-23	0.0003696880	Africa
Africa|hCoV-19/Gambia/NPHL-2537/2020|EPI ISL 561271|B.1.1|Gambia|2020	Africa|hCoV-19/South Africa/KRISP-0409/2020|EPI ISL 495534|C.1|South Africa|2020-06-23	0.0004437816	Africa
Africa|hCoV-19/Gambia/NPHL-2538/2020|EPI ISL 561272|B.1.5.12|Gambia|2020-07-21	Africa|hCoV-19/South Africa/KRISP-0409/2020|EPI ISL 495534|C.1|South Africa|2020-06-23	0.0005171264	Africa
Africa|hCoV-19/Gambia/NPHL-2550/2020|EPI ISL 561274|B.1.292|Gambia|2020-07-21	Africa|hCoV-19/South Africa/KRISP-0409/2020|EPI ISL 495534|C.1|South Africa|2020-06-23	0.0004481561	Africa
Africa|hCoV-19/Gambia/NPHL-2554/2020|EPI ISL 561275|B.1.5.12|Gambia|2020	Africa|hCoV-19/South Africa/KRISP-0409/2020|EPI ISL 495534|C.1|South Africa|2020-06-23	0.0004481777	Africa
Africa|hCoV-19/Gambia/NPHL-2555/2020|EPI ISL 561276|B.1.1|Gambia|2020-07-21	Africa|hCoV-19/South Africa/KRISP-0409/2020|EPI ISL 495534|C.1|South Africa|2020-06-23	0.0003830829	Africa
Africa|hCoV-19/Gambia/NPHL-256/2020|EPI ISL 561277|B.1.1.293|Gambia|2020	Africa|hCoV-19/South Africa/KRISP-0409/2020|EPI ISL 495534|C.1|South Africa|2020-06-23	0.0002688595	Africa
Africa|hCoV-19/Gambia/NPHL-2560/2020|EPI ISL 561278|B.1.1|Gambia|2020	Africa|hCoV-19/South Africa/KRISP-0409/2020|EPI ISL 495534|C.1|South Africa|2020-06-23	0.0004136354	Africa
Africa|hCoV-19/Gambia/NPHL-2567/2020|EPI ISL 561279|B.1|Gambia|2020	Africa|hCoV-19/South Africa/KRISP-0409/2020|EPI ISL 495534|C.1|South Africa|2020-06-23	0.0006724899	Africa
Africa|hCoV-19/Gambia/NPHL-2573/2020|EPI ISL 561280|B.1.1.293|Gambia|2020	Africa|hCoV-19/South Africa/KRISP-0409/2020|EPI ISL 495534|C.1|South Africa|2020-06-23	0.0003447140	Africa
Africa|hCoV-19/Gambia/NPHL-2586/2020|EPI ISL 561281|B.1.5.12|Gambia|2020-07-23	Africa|hCoV-19/South Africa/KRISP-0409/2020|EPI ISL 495534|C.1|South Africa|2020-06-23	0.0004526242	Africa
Africa|hCoV-19/Gambia/NPHL-2588/2020|EPI ISL 561282|B.1.1|Gambia|2020	Africa|hCoV-19/South Africa/KRISP-0409/2020|EPI ISL 495534|C.1|South Africa|2020-06-23	0.0004369409	Africa
Africa|hCoV-19/Gambia/NPHL-2615/2020|EPI ISL 561283|B.1.1.293|Gambia|2020-08-18	Africa|hCoV-19/South Africa/KRISP-0409/2020|EPI ISL 495534|C.1|South Africa|2020-06-23	0.0003696882	Africa
Africa|hCoV-19/Gambia/NPHL-2626/2020|EPI ISL 561284|B.1.1.293|Gambia|2020	Africa|hCoV-19/South Africa/KRISP-0409/2020|EPI ISL 495534|C.1|South Africa|2020-06-23	0.0003697416	Africa
Africa|hCoV-19/Gambia/NPHL-2640/2020|EPI ISL 561285|B.1.5.12|Gambia|2020-06-17	Africa|hCoV-19/South Africa/KRISP-0409/2020|EPI ISL 495534|C.1|South Africa|2020-06-23	0.0004369615	Africa
Africa|hCoV-19/Gambia/NPHL-266/2020|EPI ISL 561286|B.1.5.12|Gambia|2020	Africa|hCoV-19/South Africa/KRISP-0409/2020|EPI ISL 495534|C.1|South Africa|2020-06-23	0.0005171548	Africa
Africa|hCoV-19/Gambia/NPHL-2706/2020|EPI ISL 561287|B.1.292|Gambia|2020	Africa|hCoV-19/South Africa/KRISP-0409/2020|EPI ISL 495534|C.1|South Africa|2020-06-23	0.0005041948	Africa
Africa|hCoV-19/Gambia/NPHL-2712/2020|EPI ISL 561288|B.1.5.12|Gambia|2020-08-03	Africa|hCoV-19/South Africa/KRISP-0409/2020|EPI ISL 495534|C.1|South Africa|2020-06-23	0.0005378802	Africa
Africa|hCoV-19/Gambia/NPHL-2727/2020|EPI ISL 561289|B.1.5.12|Gambia|2020-08-04	Africa|hCoV-19/South Africa/KRISP-0409/2020|EPI ISL 495534|C.1|South Africa|2020-06-23	0.0005378568	Africa
Africa|hCoV-19/Gambia/NPHL-2729/2020|EPI ISL 561290|B.1.1|Gambia|2020-07-23	Africa|hCoV-19/South Africa/KRISP-0409/2020|EPI ISL 495534|C.1|South Africa|2020-06-23	0.0004033220	Africa
Africa|hCoV-19/Gambia/NPHL-2736/2020|EPI ISL 561291|B.1.1.242|Gambia|2020-07-25	Africa|hCoV-19/South Africa/KRISP-0409/2020|EPI ISL 495534|C.1|South Africa|2020-06-23	0.0004369322	Africa
Africa|hCoV-19/Gambia/NPHL-2759/2020|EPI ISL 561292|B.1.5.12|Gambia|2020-08-07	Africa|hCoV-19/South Africa/KRISP-0409/2020|EPI ISL 495534|C.1|South Africa|2020-06-23	0.0005042744	Africa
Africa|hCoV-19/Gambia/NPHL-2762/2020|EPI ISL 561293|B.1.5.12|Gambia|2020-07-25	Africa|hCoV-19/South Africa/KRISP-0409/2020|EPI ISL 495534|C.1|South Africa|2020-06-23	0.0005714958	Africa
Africa|hCoV-19/Gambia/NPHL-2767/2020|EPI ISL 561294|B.1.1.293|Gambia|2020-07-25	Africa|hCoV-19/South Africa/KRISP-0409/2020|EPI ISL 495534|C.1|South Africa|2020-06-23	0.0004033139	Africa
Africa|hCoV-19/Gambia/NPHL-2768/2020|EPI ISL 561295|B.1.1.293|Gambia|2020-07-27	Africa|hCoV-19/South Africa/KRISP-0409/2020|EPI ISL 495534|C.1|South Africa|2020-06-23	0.0003360734	Africa
Africa|hCoV-19/Gambia/NPHL-277/2020|EPI ISL 561296|B.1.5.12|Gambia|2020	Africa|hCoV-19/South Africa/KRISP-0409/2020|EPI ISL 495534|C.1|South Africa|2020-06-23	0.0005378694	Africa
Africa|hCoV-19/Gambia/NPHL-2785/2020|EPI ISL 561297|B.1.1.242|Gambia|2020-07-27	Africa|hCoV-19/South Africa/KRISP-0409/2020|EPI ISL 495534|C.1|South Africa|2020-06-23	0.0003696932	Africa
Africa|hCoV-19/Gambia/NPHL-2790/2020|EPI ISL 561298|B.1.1.293|Gambia|2020	Africa|hCoV-19/South Africa/KRISP-0409/2020|EPI ISL 495534|C.1|South Africa|2020-06-23	0.0004033219	Africa
Africa|hCoV-19/Gambia/NPHL-2825/2020|EPI ISL 561299|B.1.5.12|Gambia|2020	Africa|hCoV-19/South Africa/KRISP-0409/2020|EPI ISL 495534|C.1|South Africa|2020-06-23	0.0005378080	Africa
Africa|hCoV-19/Gambia/NPHL-287/2020|EPI ISL 561300|B.1.1.293|Gambia|2020	Africa|hCoV-19/South Africa/KRISP-0409/2020|EPI ISL 495534|C.1|South Africa|2020-06-23	0.0003697080	Africa
Africa|hCoV-19/Gambia/NPHL-2889/2020|EPI ISL 561301|B.1.5.12|Gambia|2020	Africa|hCoV-19/South Africa/KRISP-0409/2020|EPI ISL 495534|C.1|South Africa|2020-06-23	0.0005817214	Africa
Africa|hCoV-19/Gambia/NPHL-2892/2020|EPI ISL 561302|B.1.5.12|Gambia|2020-09-07	Africa|hCoV-19/South Africa/KRISP-0409/2020|EPI ISL 495534|C.1|South Africa|2020-06-23	0.0005817215	Africa
Africa|hCoV-19/Gambia/NPHL-290/2020|EPI ISL 561303|B.1.1.293|Gambia|2020	Africa|hCoV-19/South Africa/KRISP-0409/2020|EPI ISL 495534|C.1|South Africa|2020-06-23	0.0003360733	Africa
Africa|hCoV-19/Gambia/NPHL-2909/2020|EPI ISL 561304|B.1.1.293|Gambia|2020-07-26	Africa|hCoV-19/South Africa/KRISP-0409/2020|EPI ISL 495534|C.1|South Africa|2020-06-23	0.0003697043	Africa
Africa|hCoV-19/Gambia/NPHL-2984/2020|EPI ISL 561307|B.1.1.293|Gambia|2020	Africa|hCoV-19/South Africa/KRISP-0409/2020|EPI ISL 495534|C.1|South Africa|2020-06-23	0.0004033395	Africa
Africa|hCoV-19/Gambia/NPHL-299/2020|EPI ISL 561308|B.1.1.293|Gambia|2020	Africa|hCoV-19/South Africa/KRISP-0409/2020|EPI ISL 495534|C.1|South Africa|2020-06-23	0.0003696956	Africa
Africa|hCoV-19/Gambia/NPHL-3047/2020|EPI ISL 561309|B.1.5.12|Gambia|2020-07-28	Africa|hCoV-19/South Africa/KRISP-0409/2020|EPI ISL 495534|C.1|South Africa|2020-06-23	0.0005769839	Africa
Africa|hCoV-19/Gambia/NPHL-3055/2020|EPI ISL 561310|B.1.5.12|Gambia|2020-07-17	Africa|hCoV-19/South Africa/KRISP-0409/2020|EPI ISL 495534|C.1|South Africa|2020-06-23	0.0005714956	Africa
Africa|hCoV-19/Gambia/NPHL-3062/2020|EPI ISL 561311|B.1.5.12|Gambia|2020	Africa|hCoV-19/South Africa/KRISP-0409/2020|EPI ISL 495534|C.1|South Africa|2020-06-23	0.0005769839	Africa
Africa|hCoV-19/Gambia/NPHL-3079/2020|EPI ISL 561312|B.1.5.12|Gambia|2020-07-27	Africa|hCoV-19/South Africa/KRISP-0409/2020|EPI ISL 495534|C.1|South Africa|2020-06-23	0.0005817215	Africa
Africa|hCoV-19/Gambia/NPHL-3206/2020|EPI ISL 561313|B.1.1.293|Gambia|2020	Africa|hCoV-19/South Africa/KRISP-0409/2020|EPI ISL 495534|C.1|South Africa|2020-06-23	0.0004369511	Africa
Africa|hCoV-19/Gambia/NPHL-3254/2020|EPI ISL 561315|B.1.5.12|Gambia|2020-07-28	Africa|hCoV-19/South Africa/KRISP-0409/2020|EPI ISL 495534|C.1|South Africa|2020-06-23	0.0005761433	Africa
Africa|hCoV-19/Gambia/NPHL-3281/2020|EPI ISL 561316|B.1.1|Gambia|2020-07-28	Africa|hCoV-19/South Africa/KRISP-0409/2020|EPI ISL 495534|C.1|South Africa|2020-06-23	0.0004874197	Africa
Africa|hCoV-19/Gambia/NPHL-483B/2020|EPI ISL 561318|B.1.1|Gambia|2020	Africa|hCoV-19/South Africa/KRISP-0409/2020|EPI ISL 495534|C.1|South Africa|2020-06-23	0.0004876200	Africa
Africa|hCoV-19/Gambia/NPHL-704/2020|EPI ISL 561320|B.1.1.293|Gambia|2020	Africa|hCoV-19/South Africa/KRISP-0409/2020|EPI ISL 495534|C.1|South Africa|2020-06-23	0.0005861952	Africa
Africa|hCoV-19/Gambia/NPHL-737/2020|EPI ISL 561323|B.1.1.293|Gambia|2020	Africa|hCoV-19/South Africa/KRISP-0409/2020|EPI ISL 495534|C.1|South Africa|2020-06-23	0.0003101859	Africa
Africa|hCoV-19/Gambia/NPHL-748/2020|EPI ISL 561324|B.1.1|Gambia|2020	Africa|hCoV-19/South Africa/KRISP-0409/2020|EPI ISL 495534|C.1|South Africa|2020-06-23	0.0003697166	Africa
Africa|hCoV-19/Gambia/NPHL-758/2020|EPI ISL 561326|B.1.1.293|Gambia|2020	Africa|hCoV-19/South Africa/KRISP-0409/2020|EPI ISL 495534|C.1|South Africa|2020-06-23	0.0003099294	Africa
Africa|hCoV-19/Gambia/NPHL-760/2020|EPI ISL 561327|B.1.5|Gambia|2020	Africa|hCoV-19/South Africa/KRISP-0409/2020|EPI ISL 495534|C.1|South Africa|2020-06-23	0.0002370071	Africa
Africa|hCoV-19/Gambia/NPHL-790/2020|EPI ISL 561329|B.1.5|Gambia|2020	Africa|hCoV-19/South Africa/KRISP-0409/2020|EPI ISL 495534|C.1|South Africa|2020-06-23	0.0002048069	Africa
Africa|hCoV-19/Gambia/NPHL-923/2020|EPI ISL 561330|B.1.5.12|Gambia|2020	Africa|hCoV-19/South Africa/KRISP-0409/2020|EPI ISL 495534|C.1|South Africa|2020-06-23	0.0004705947	Africa
Africa|hCoV-19/Gambia/NPHL-930/2020|EPI ISL 561331|B.1.5|Gambia|2020	Africa|hCoV-19/South Africa/KRISP-0409/2020|EPI ISL 495534|C.1|South Africa|2020-06-23	0.0002389487	Africa
Africa|hCoV-19/Gambia/NPHL-941/2020|EPI ISL 561332|B.1.5.12|Gambia|2020	Africa|hCoV-19/South Africa/KRISP-0409/2020|EPI ISL 495534|C.1|South Africa|2020-06-23	0.0005042069	Africa
Africa|hCoV-19/Gambia/NPHL-956/2020|EPI ISL 561334|B.1.5.12|Gambia|2020	Africa|hCoV-19/South Africa/KRISP-0409/2020|EPI ISL 495534|C.1|South Africa|2020-06-23	0.0005121135	Africa
Africa|hCoV-19/Ghana/1651 S3/2020|EPI ISL 422387|A.11|Ghana|2020-03-25	Africa|hCoV-19/South Africa/KRISP-0409/2020|EPI ISL 495534|C.1|South Africa|2020-06-23	0.0006643715	Africa
Africa|hCoV-19/Ghana/1659 S14/2020|EPI ISL 422405|B.1.220|Ghana|2020-03-25	Africa|hCoV-19/South Africa/KRISP-0409/2020|EPI ISL 495534|C.1|South Africa|2020-06-23	0.0003852434	Africa
Africa|hCoV-19/Ghana/2230 S4/2020|EPI ISL 422390|B.40|Ghana|2020-03-25	Africa|hCoV-19/South Africa/KRISP-0409/2020|EPI ISL 495534|C.1|South Africa|2020-06-23	0.0005782531	Africa
Africa|hCoV-19/Ghana/2333 S5/2020|EPI ISL 422394|B.1.3|Ghana|2020-03-27	Africa|hCoV-19/South Africa/KRISP-0409/2020|EPI ISL 495534|C.1|South Africa|2020-06-23	0.0004797736	Africa
Africa|hCoV-19/Ghana/2573 S27/2020|EPI ISL 515082|A|Ghana|2020-03-29	Africa|hCoV-19/South Africa/KRISP-0409/2020|EPI ISL 495534|C.1|South Africa|2020-06-23	0.0007781878	Africa
Africa|hCoV-19/Ghana/2666 S32/2020|EPI ISL 515083|A|Ghana|2020-03-27	Africa|hCoV-19/South Africa/KRISP-0409/2020|EPI ISL 495534|C.1|South Africa|2020-06-23	0.0002056350	Africa
Africa|hCoV-19/Ghana/2709 S25/2020|EPI ISL 515084|B.1|Ghana|2020-03-28	Africa|hCoV-19/South Africa/KRISP-0409/2020|EPI ISL 495534|C.1|South Africa|2020-06-23	0.0005047255	Africa
Africa|hCoV-19/Ghana/2828 S6/2020|EPI ISL 422397|A.11|Ghana|2020-03-29	Africa|hCoV-19/South Africa/KRISP-0409/2020|EPI ISL 495534|C.1|South Africa|2020-06-23	0.0007838704	Africa
Africa|hCoV-19/Ghana/2852 S30/2020|EPI ISL 515085|B.6|Ghana|2020-03-28	Africa|hCoV-19/South Africa/KRISP-0409/2020|EPI ISL 495534|C.1|South Africa|2020-06-23	0.0002051989	Africa
Africa|hCoV-19/Ghana/2914 S8/2020|EPI ISL 422399|B.1.1|Ghana|2020-03-30	Africa|hCoV-19/South Africa/KRISP-0409/2020|EPI ISL 495534|C.1|South Africa|2020-06-23	0.0002427211	Africa
Africa|hCoV-19/Ghana/34927 S20/2020|EPI ISL 515086|A.11|Ghana|2020-05-23	Africa|hCoV-19/South Africa/KRISP-0409/2020|EPI ISL 495534|C.1|South Africa|2020-06-23	0.0006789703	Africa
Africa|hCoV-19/Ghana/34928 S21/2020|EPI ISL 515087|A.11|Ghana|2020-05-23	Africa|hCoV-19/South Africa/KRISP-0409/2020|EPI ISL 495534|C.1|South Africa|2020-06-23	0.0007834274	Africa
Africa|hCoV-19/Ghana/34980 S22/2020|EPI ISL 515088|B.1.1|Ghana|2020-05-23	Africa|hCoV-19/South Africa/KRISP-0409/2020|EPI ISL 495534|C.1|South Africa|2020-06-23	0.0002425555	Africa
Africa|hCoV-19/Ghana/34983 S40/2020|EPI ISL 515089|B.1.1|Ghana|2020-05-23	Africa|hCoV-19/South Africa/KRISP-0409/2020|EPI ISL 495534|C.1|South Africa|2020-06-23	0.0003071349	Africa
Africa|hCoV-19/Ghana/35012 S17/2020|EPI ISL 515090|B.1.1|Ghana|2020-05-23	Africa|hCoV-19/South Africa/KRISP-0409/2020|EPI ISL 495534|C.1|South Africa|2020-06-23	0.0003024701	Africa
Africa|hCoV-19/Ghana/35019 S18/2020|EPI ISL 515091|B.1.1|Ghana|2020-05-23	Africa|hCoV-19/South Africa/KRISP-0409/2020|EPI ISL 495534|C.1|South Africa|2020-06-23	0.0002062923	Africa
Africa|hCoV-19/Ghana/35183 S24/2020|EPI ISL 515092|A|Ghana|2020-05-24	Africa|hCoV-19/South Africa/KRISP-0409/2020|EPI ISL 495534|C.1|South Africa|2020-06-23	0.0002086448	Africa
Africa|hCoV-19/Ghana/35280 S41/2020|EPI ISL 515093|A|Ghana|2020-05-24	Africa|hCoV-19/South Africa/KRISP-0409/2020|EPI ISL 495534|C.1|South Africa|2020-06-23	0.0006891382	Africa
Africa|hCoV-19/Ghana/35394 S49/2020|EPI ISL 515094|B.1.1.307|Ghana|2020-05-24	Africa|hCoV-19/South Africa/KRISP-0409/2020|EPI ISL 495534|C.1|South Africa|2020-06-23	0.0002411958	Africa
Africa|hCoV-19/Ghana/35466 S19/2020|EPI ISL 515095|B.1.1|Ghana|2020-05-24	Africa|hCoV-19/South Africa/KRISP-0409/2020|EPI ISL 495534|C.1|South Africa|2020-06-23	0.0002729164	Africa
Africa|hCoV-19/Ghana/35563 S37/2020|EPI ISL 515096|A.11|Ghana|2020-05-24	Africa|hCoV-19/South Africa/KRISP-0409/2020|EPI ISL 495534|C.1|South Africa|2020-06-23	0.0008069425	Africa
Africa|hCoV-19/Ghana/36523 S23/2020|EPI ISL 515097|A|Ghana|2020-05-27	Africa|hCoV-19/South Africa/KRISP-0409/2020|EPI ISL 495534|C.1|South Africa|2020-06-23	0.0003424174	Africa
Africa|hCoV-19/Ghana/81216 S36/2020|EPI ISL 515098|A|Ghana|2020-05-20	Africa|hCoV-19/South Africa/KRISP-0409/2020|EPI ISL 495534|C.1|South Africa|2020-06-23	0.0007776955	Africa
Africa|hCoV-19/Ghana/81219 S34/2020|EPI ISL 515099|B.1.1|Ghana|2020-05-20	Africa|hCoV-19/South Africa/KRISP-0409/2020|EPI ISL 495534|C.1|South Africa|2020-06-23	0.0002047929	Africa
Africa|hCoV-19/Ghana/82879 S48/2020|EPI ISL 515100|B.1|Ghana|2020-05-20	Africa|hCoV-19/South Africa/KRISP-0409/2020|EPI ISL 495534|C.1|South Africa|2020-06-23	0.0005074126	Africa
Africa|hCoV-19/Ghana/83637 S29/2020|EPI ISL 515101|B.1.1|Ghana|2020-05-22	Africa|hCoV-19/South Africa/KRISP-0409/2020|EPI ISL 495534|C.1|South Africa|2020-06-23	0.0002362747	Africa
Africa|hCoV-19/Ghana/84049 S31/2020|EPI ISL 515102|B.1|Ghana|2020-05-25	Africa|hCoV-19/South Africa/KRISP-0409/2020|EPI ISL 495534|C.1|South Africa|2020-06-23	0.0005390924	Africa
Africa|hCoV-19/Ghana/84162 S45/2020|EPI ISL 515103|A|Ghana|2020-04-25	Africa|hCoV-19/South Africa/KRISP-0409/2020|EPI ISL 495534|C.1|South Africa|2020-06-23	0.0006546835	Africa
Africa|hCoV-19/Ghana/84182 S43/2020|EPI ISL 515104|B.1.1|Ghana|2020-05-25	Africa|hCoV-19/South Africa/KRISP-0409/2020|EPI ISL 495534|C.1|South Africa|2020-06-23	0.0003753879	Africa
Africa|hCoV-19/Ghana/84210 S44/2020|EPI ISL 515105|A|Ghana|2020-05-24	Africa|hCoV-19/South Africa/KRISP-0409/2020|EPI ISL 495534|C.1|South Africa|2020-06-23	0.0007133204	Africa
Africa|hCoV-19/Ghana/84218 S47/2020|EPI ISL 515106|A|Ghana|2020-05-25	Africa|hCoV-19/South Africa/KRISP-0409/2020|EPI ISL 495534|C.1|South Africa|2020-06-23	0.0007932531	Africa
Africa|hCoV-19/Ghana/84260 S28/2020|EPI ISL 515107|A|Ghana|2020-05-25	Africa|hCoV-19/South Africa/KRISP-0409/2020|EPI ISL 495534|C.1|South Africa|2020-06-23	0.0006785717	Africa
Africa|hCoV-19/Ghana/84279 S42/2020|EPI ISL 515108|B.1|Ghana|2020-05-25	Africa|hCoV-19/South Africa/KRISP-0409/2020|EPI ISL 495534|C.1|South Africa|2020-06-23	0.0005426385	Africa
Africa|hCoV-19/Ghana/84301 S35/2020|EPI ISL 515109|A.11|Ghana|2020-05-24	Africa|hCoV-19/South Africa/KRISP-0409/2020|EPI ISL 495534|C.1|South Africa|2020-06-23	0.0006668732	Africa
Africa|hCoV-19/Ghana/84430 S51/2020|EPI ISL 515110|B.1.1.307|Ghana|2020-05-25	Africa|hCoV-19/South Africa/KRISP-0409/2020|EPI ISL 495534|C.1|South Africa|2020-06-23	0.0002368148	Africa
Africa|hCoV-19/Ghana/84438 S50/2020|EPI ISL 515111|A|Ghana|2020-05-24	Africa|hCoV-19/South Africa/KRISP-0409/2020|EPI ISL 495534|C.1|South Africa|2020-06-23	0.0006760492	Africa
Africa|hCoV-19/Ghana/84484 S16/2020|EPI ISL 515112|B.1.1|Ghana|2020-05-25	Africa|hCoV-19/South Africa/KRISP-0409/2020|EPI ISL 495534|C.1|South Africa|2020-06-23	0.0003102286	Africa
Africa|hCoV-19/Ghana/KATH23/2020|EPI ISL 515181|A.11|Ghana|2020-03-22	Africa|hCoV-19/South Africa/KRISP-0409/2020|EPI ISL 495534|C.1|South Africa|2020-06-23	0.0006388077	Africa
Africa|hCoV-19/Ghana/TTH10/2020|EPI ISL 515182|A|Ghana|2020-03-27	Africa|hCoV-19/South Africa/KRISP-0409/2020|EPI ISL 495534|C.1|South Africa|2020-06-23	0.0006051131	Africa
Africa|hCoV-19/Ghana/TTH11/2020|EPI ISL 515183|A|Ghana|2020-03-27	Africa|hCoV-19/South Africa/KRISP-0409/2020|EPI ISL 495534|C.1|South Africa|2020-06-23	0.0006071124	Africa
Africa|hCoV-19/Ghana/TTH6/2020|EPI ISL 515248|A|Ghana|2020-03-27	Africa|hCoV-19/South Africa/KRISP-0409/2020|EPI ISL 495534|C.1|South Africa|2020-06-23	0.0006706928	Africa
Africa|hCoV-19/Kenya/C1092/2020|EPI ISL 457849|B.1.5|Kenya|2020-04-18	Africa|hCoV-19/South Africa/KRISP-0409/2020|EPI ISL 495534|C.1|South Africa|2020-06-23	0.0003498732	Africa
Africa|hCoV-19/Kenya/C1102/2020|EPI ISL 568708|B.1.5|Kenya|2020-04-19	Africa|hCoV-19/South Africa/KRISP-0409/2020|EPI ISL 495534|C.1|South Africa|2020-06-23	0.0004455043	Africa
Africa|hCoV-19/Kenya/C1162/2020|EPI ISL 457850|B.1.5|Kenya|2020-04-19	Africa|hCoV-19/South Africa/KRISP-0409/2020|EPI ISL 495534|C.1|South Africa|2020-06-23	0.0003115644	Africa
Africa|hCoV-19/Kenya/C1216/2020|EPI ISL 457854|B.1.5|Kenya|2020-04-19	Africa|hCoV-19/South Africa/KRISP-0409/2020|EPI ISL 495534|C.1|South Africa|2020-06-23	0.0003361037	Africa
Africa|hCoV-19/Kenya/C1292/2020|EPI ISL 457856|B|Kenya|2020-04-20	Africa|hCoV-19/South Africa/KRISP-0409/2020|EPI ISL 495534|C.1|South Africa|2020-06-23	0.0003428116	Africa
Africa|hCoV-19/Kenya/C1357/2020|EPI ISL 457858|B.1.5|Kenya|2020-04-20	Africa|hCoV-19/South Africa/KRISP-0409/2020|EPI ISL 495534|C.1|South Africa|2020-06-23	0.0002809830	Africa
Africa|hCoV-19/Kenya/C1422/2020|EPI ISL 457861|B.1|Kenya|2020-04-20	Africa|hCoV-19/South Africa/KRISP-0409/2020|EPI ISL 495534|C.1|South Africa|2020-06-23	0.0003528833	Africa
Africa|hCoV-19/Kenya/C1499/2020|EPI ISL 457863|B.1.5|Kenya|2020-04-20	Africa|hCoV-19/South Africa/KRISP-0409/2020|EPI ISL 495534|C.1|South Africa|2020-06-23	0.0003427806	Africa
Africa|hCoV-19/Kenya/C1646/2020|EPI ISL 457865|B.1.5|Kenya|2020-04-21	Africa|hCoV-19/South Africa/KRISP-0409/2020|EPI ISL 495534|C.1|South Africa|2020-06-23	0.0002842472	Africa
Africa|hCoV-19/Kenya/C1739/2020|EPI ISL 457866|B|Kenya|2020-04-22	Africa|hCoV-19/South Africa/KRISP-0409/2020|EPI ISL 495534|C.1|South Africa|2020-06-23	0.0003166543	Africa
Africa|hCoV-19/Kenya/C1751/2020|EPI ISL 457867|B.1.5|Kenya|2020-04-22	Africa|hCoV-19/South Africa/KRISP-0409/2020|EPI ISL 495534|C.1|South Africa|2020-06-23	0.0003024670	Africa
Africa|hCoV-19/Kenya/C21582/2020|EPI ISL 568872|B.1|Kenya|2020-06-22	Africa|hCoV-19/South Africa/KRISP-0409/2020|EPI ISL 495534|C.1|South Africa|2020-06-23	0.0005714958	Africa
Africa|hCoV-19/Kenya/C22/2020|EPI ISL 457845|B.1.5|Kenya|2020-03-17	Africa|hCoV-19/South Africa/KRISP-0409/2020|EPI ISL 495534|C.1|South Africa|2020-06-23	0.0002813225	Africa
Africa|hCoV-19/Kenya/C2439/2020|EPI ISL 457877|B.1.5|Kenya|2020-04-24	Africa|hCoV-19/South Africa/KRISP-0409/2020|EPI ISL 495534|C.1|South Africa|2020-06-23	0.0003734580	Africa
Africa|hCoV-19/Kenya/C2449/2020|EPI ISL 457878|B.1.5|Kenya|2020-04-24	Africa|hCoV-19/South Africa/KRISP-0409/2020|EPI ISL 495534|C.1|South Africa|2020-06-23	0.0003823388	Africa
Africa|hCoV-19/Kenya/C2469/2020|EPI ISL 457879|B.1.5|Kenya|2020-04-24	Africa|hCoV-19/South Africa/KRISP-0409/2020|EPI ISL 495534|C.1|South Africa|2020-06-23	0.0003069534	Africa
Africa|hCoV-19/Kenya/C253/2020|EPI ISL 457868|B.1|Kenya|2020-04-03	Africa|hCoV-19/South Africa/KRISP-0409/2020|EPI ISL 495534|C.1|South Africa|2020-06-23	0.0003360958	Africa
Africa|hCoV-19/Kenya/C256/2020|EPI ISL 568697|B.1.5|Kenya|2020-04-04	Africa|hCoV-19/South Africa/KRISP-0409/2020|EPI ISL 495534|C.1|South Africa|2020-06-23	0.0003841092	Africa
Africa|hCoV-19/Kenya/C2582/2020|EPI ISL 457883|B.1.5|Kenya|2020-04-25	Africa|hCoV-19/South Africa/KRISP-0409/2020|EPI ISL 495534|C.1|South Africa|2020-06-23	0.0003805795	Africa
Africa|hCoV-19/Kenya/C2685/2020|EPI ISL 457884|B.1.5|Kenya|2020-04-25	Africa|hCoV-19/South Africa/KRISP-0409/2020|EPI ISL 495534|C.1|South Africa|2020-06-23	0.0003703725	Africa
Africa|hCoV-19/Kenya/C2777/2020|EPI ISL 457887|B.1|Kenya|2020-04-26	Africa|hCoV-19/South Africa/KRISP-0409/2020|EPI ISL 495534|C.1|South Africa|2020-06-23	0.0002842367	Africa
Africa|hCoV-19/Kenya/C2826/2020|EPI ISL 457891|B.1.5|Kenya|2020-04-27	Africa|hCoV-19/South Africa/KRISP-0409/2020|EPI ISL 495534|C.1|South Africa|2020-06-23	0.0003055154	Africa
Africa|hCoV-19/Kenya/C2847/2020|EPI ISL 457892|B.1.5|Kenya|2020-04-27	Africa|hCoV-19/South Africa/KRISP-0409/2020|EPI ISL 495534|C.1|South Africa|2020-06-23	0.0002810128	Africa
Africa|hCoV-19/Kenya/C293/2020|EPI ISL 457871|A|Kenya|2020-04-04	Africa|hCoV-19/South Africa/KRISP-0409/2020|EPI ISL 495534|C.1|South Africa|2020-06-23	0.0005925135	Africa
Africa|hCoV-19/Kenya/C310/2020|EPI ISL 457874|B.4|Kenya|2020-04-04	Africa|hCoV-19/South Africa/KRISP-0409/2020|EPI ISL 495534|C.1|South Africa|2020-06-23	0.0007883192	Africa
Africa|hCoV-19/Kenya/C3129/2020|EPI ISL 457897|B.1.5|Kenya|2020-04-28	Africa|hCoV-19/South Africa/KRISP-0409/2020|EPI ISL 495534|C.1|South Africa|2020-06-23	0.0003040653	Africa
Africa|hCoV-19/Kenya/C314/2020|EPI ISL 457875|A|Kenya|2020-04-04	Africa|hCoV-19/South Africa/KRISP-0409/2020|EPI ISL 495534|C.1|South Africa|2020-06-23	0.0006723916	Africa
Africa|hCoV-19/Kenya/C316/2020|EPI ISL 457876|B.4|Kenya|2020-04-04	Africa|hCoV-19/South Africa/KRISP-0409/2020|EPI ISL 495534|C.1|South Africa|2020-06-23	0.0007955793	Africa
Africa|hCoV-19/Kenya/C3194/2020|EPI ISL 457901|B.1.5|Kenya|2020-04-28	Africa|hCoV-19/South Africa/KRISP-0409/2020|EPI ISL 495534|C.1|South Africa|2020-06-23	0.0003805700	Africa
Africa|hCoV-19/Kenya/C3205/2020|EPI ISL 457902|B.1.5|Kenya|2020-04-28	Africa|hCoV-19/South Africa/KRISP-0409/2020|EPI ISL 495534|C.1|South Africa|2020-06-23	0.0003087642	Africa
Africa|hCoV-19/Kenya/C3208/2020|EPI ISL 457903|B.1.5|Kenya|2020-04-28	Africa|hCoV-19/South Africa/KRISP-0409/2020|EPI ISL 495534|C.1|South Africa|2020-06-23	0.0003153293	Africa
Africa|hCoV-19/Kenya/C3381/2020|EPI ISL 568714|B.1.5|Kenya|2020-04-30	Africa|hCoV-19/South Africa/KRISP-0409/2020|EPI ISL 495534|C.1|South Africa|2020-06-23	0.0003394685	Africa
Africa|hCoV-19/Kenya/C3427/2020|EPI ISL 457906|B.1.5|Kenya|2020-04-29	Africa|hCoV-19/South Africa/KRISP-0409/2020|EPI ISL 495534|C.1|South Africa|2020-06-23	0.0003730763	Africa
Africa|hCoV-19/Kenya/C3457/2020|EPI ISL 568715|B.1|Kenya|2020-04-30	Africa|hCoV-19/South Africa/KRISP-0409/2020|EPI ISL 495534|C.1|South Africa|2020-06-23	0.0004155067	Africa
Africa|hCoV-19/Kenya/C3739/2020|EPI ISL 568717|B.1.5|Kenya|2020-05-04	Africa|hCoV-19/South Africa/KRISP-0409/2020|EPI ISL 495534|C.1|South Africa|2020-06-23	0.0003055158	Africa
Africa|hCoV-19/Kenya/C389/2020|EPI ISL 568698|B.1.5|Kenya|2020-04-07	Africa|hCoV-19/South Africa/KRISP-0409/2020|EPI ISL 495534|C.1|South Africa|2020-06-23	0.0003082250	Africa
Africa|hCoV-19/Kenya/C3980/2020|EPI ISL 568719|B.1|Kenya|2020-05-05	Africa|hCoV-19/South Africa/KRISP-0409/2020|EPI ISL 495534|C.1|South Africa|2020-06-23	0.0003418086	Africa
Africa|hCoV-19/Kenya/C4083/2020|EPI ISL 568721|B.1.5|Kenya|2020-05-05	Africa|hCoV-19/South Africa/KRISP-0409/2020|EPI ISL 495534|C.1|South Africa|2020-06-23	0.0003858828	Africa
Africa|hCoV-19/Kenya/C4195/2020|EPI ISL 568723|B.1.5|Kenya|2020-06-05	Africa|hCoV-19/South Africa/KRISP-0409/2020|EPI ISL 495534|C.1|South Africa|2020-06-23	0.0003055261	Africa
Africa|hCoV-19/Kenya/C4199/2020|EPI ISL 568724|B.1.5|Kenya|2020-05-06	Africa|hCoV-19/South Africa/KRISP-0409/2020|EPI ISL 495534|C.1|South Africa|2020-06-23	0.0003771911	Africa
Africa|hCoV-19/Kenya/C4214/2020|EPI ISL 568725|B.1|Kenya|2020-06-05	Africa|hCoV-19/South Africa/KRISP-0409/2020|EPI ISL 495534|C.1|South Africa|2020-06-23	0.0003360811	Africa
Africa|hCoV-19/Kenya/C4419/2020|EPI ISL 568727|B.1|Kenya|2020-05-07	Africa|hCoV-19/South Africa/KRISP-0409/2020|EPI ISL 495534|C.1|South Africa|2020-06-23	0.0004037033	Africa
Africa|hCoV-19/Kenya/C4420/2020|EPI ISL 568728|B.1.5|Kenya|2020-05-07	Africa|hCoV-19/South Africa/KRISP-0409/2020|EPI ISL 495534|C.1|South Africa|2020-06-23	0.0003806619	Africa
Africa|hCoV-19/Kenya/C4585/2020|EPI ISL 568730|B.1.5|Kenya|2020-05-08	Africa|hCoV-19/South Africa/KRISP-0409/2020|EPI ISL 495534|C.1|South Africa|2020-06-23	0.0003394833	Africa
Africa|hCoV-19/Kenya/C460/2020|EPI ISL 457910|B.1.5|Kenya|2020-04-08	Africa|hCoV-19/South Africa/KRISP-0409/2020|EPI ISL 495534|C.1|South Africa|2020-06-23	0.0002784924	Africa
Africa|hCoV-19/Kenya/C4691/2020|EPI ISL 568733|B.1.5|Kenya|2020-05-09	Africa|hCoV-19/South Africa/KRISP-0409/2020|EPI ISL 495534|C.1|South Africa|2020-06-23	0.0003097101	Africa
Africa|hCoV-19/Kenya/C4710/2020|EPI ISL 568735|B.1.5|Kenya|2020-05-08	Africa|hCoV-19/South Africa/KRISP-0409/2020|EPI ISL 495534|C.1|South Africa|2020-06-23	0.0004033448	Africa
Africa|hCoV-19/Kenya/C4717/2020|EPI ISL 568737|B.1.5|Kenya|2020-05-08	Africa|hCoV-19/South Africa/KRISP-0409/2020|EPI ISL 495534|C.1|South Africa|2020-06-23	0.0003193200	Africa
Africa|hCoV-19/Kenya/C4872/2020|EPI ISL 568741|B.1.5|Kenya|2020-05-08	Africa|hCoV-19/South Africa/KRISP-0409/2020|EPI ISL 495534|C.1|South Africa|2020-06-23	0.0003426707	Africa
Africa|hCoV-19/Kenya/C4895/2020|EPI ISL 568742|B.1.5|Kenya|2020-05-08	Africa|hCoV-19/South Africa/KRISP-0409/2020|EPI ISL 495534|C.1|South Africa|2020-06-23	0.0004115743	Africa
Africa|hCoV-19/Kenya/C5008/2020|EPI ISL 568744|B.1|Kenya|2020-05-08	Africa|hCoV-19/South Africa/KRISP-0409/2020|EPI ISL 495534|C.1|South Africa|2020-06-23	0.0003497483	Africa
Africa|hCoV-19/Kenya/C5011/2020|EPI ISL 568745|B.1.5|Kenya|2020-05-08	Africa|hCoV-19/South Africa/KRISP-0409/2020|EPI ISL 495534|C.1|South Africa|2020-06-23	0.0003771517	Africa
Africa|hCoV-19/Kenya/C5119/2020|EPI ISL 568750|B.1|Kenya|2020-05-09	Africa|hCoV-19/South Africa/KRISP-0409/2020|EPI ISL 495534|C.1|South Africa|2020-06-23	0.0003395068	Africa
Africa|hCoV-19/Kenya/C5177/2020|EPI ISL 568752|B.1.5|Kenya|2020-05-09	Africa|hCoV-19/South Africa/KRISP-0409/2020|EPI ISL 495534|C.1|South Africa|2020-06-23	0.0003429258	Africa
Africa|hCoV-19/Kenya/C5178/2020|EPI ISL 568753|B.1.5|Kenya|2020-05-09	Africa|hCoV-19/South Africa/KRISP-0409/2020|EPI ISL 495534|C.1|South Africa|2020-06-23	0.0003530190	Africa
Africa|hCoV-19/Kenya/C5246/2020|EPI ISL 568754|B.1.5|Kenya|2020-05-09	Africa|hCoV-19/South Africa/KRISP-0409/2020|EPI ISL 495534|C.1|South Africa|2020-06-23	0.0003398566	Africa
Africa|hCoV-19/Kenya/C5288/2020|EPI ISL 568755|B.1.5|Kenya|2020-05-10	Africa|hCoV-19/South Africa/KRISP-0409/2020|EPI ISL 495534|C.1|South Africa|2020-06-23	0.0004157773	Africa
Africa|hCoV-19/Kenya/C5289/2020|EPI ISL 568756|B.1.5|Kenya|2020-05-10	Africa|hCoV-19/South Africa/KRISP-0409/2020|EPI ISL 495534|C.1|South Africa|2020-06-23	0.0003177103	Africa
Africa|hCoV-19/Kenya/C5328/2020|EPI ISL 568760|B.1.5|Kenya|2020-05-10	Africa|hCoV-19/South Africa/KRISP-0409/2020|EPI ISL 495534|C.1|South Africa|2020-06-23	0.0003429869	Africa
Africa|hCoV-19/Kenya/C5335/2020|EPI ISL 568762|B.1.5|Kenya|2020-05-10	Africa|hCoV-19/South Africa/KRISP-0409/2020|EPI ISL 495534|C.1|South Africa|2020-06-23	0.0003432824	Africa
Africa|hCoV-19/Kenya/C5384/2020|EPI ISL 568764|B.1.5|Kenya|2020-05-10	Africa|hCoV-19/South Africa/KRISP-0409/2020|EPI ISL 495534|C.1|South Africa|2020-06-23	0.0004033313	Africa
Africa|hCoV-19/Kenya/C54/2020|EPI ISL 457847|B.1|Kenya|2020-03-24	Africa|hCoV-19/South Africa/KRISP-0409/2020|EPI ISL 495534|C.1|South Africa|2020-06-23	0.0003767483	Africa
Africa|hCoV-19/Kenya/C544/2020|EPI ISL 457911|B.1.5|Kenya|2020-04-10	Africa|hCoV-19/South Africa/KRISP-0409/2020|EPI ISL 495534|C.1|South Africa|2020-06-23	0.0002785022	Africa
Africa|hCoV-19/Kenya/C5442/2020|EPI ISL 568767|B.1.5|Kenya|2020-05-10	Africa|hCoV-19/South Africa/KRISP-0409/2020|EPI ISL 495534|C.1|South Africa|2020-06-23	0.0003734578	Africa
Africa|hCoV-19/Kenya/C569/2020|EPI ISL 568700|B.1|Kenya|2020-04-12	Africa|hCoV-19/South Africa/KRISP-0409/2020|EPI ISL 495534|C.1|South Africa|2020-06-23	0.0003495650	Africa
Africa|hCoV-19/Kenya/C5695/2020|EPI ISL 568770|B.1.5|Kenya|2020-05-11	Africa|hCoV-19/South Africa/KRISP-0409/2020|EPI ISL 495534|C.1|South Africa|2020-06-23	0.0004074243	Africa
Africa|hCoV-19/Kenya/C5701/2020|EPI ISL 568772|B.1|Kenya|2020-05-11	Africa|hCoV-19/South Africa/KRISP-0409/2020|EPI ISL 495534|C.1|South Africa|2020-06-23	0.0003394921	Africa
Africa|hCoV-19/Kenya/C571/2020|EPI ISL 568702|A|Kenya|2020-04-12	Africa|hCoV-19/South Africa/KRISP-0409/2020|EPI ISL 495534|C.1|South Africa|2020-06-23	0.0006387431	Africa
Africa|hCoV-19/Kenya/C5767/2020|EPI ISL 568773|B.1.5|Kenya|2020-05-11	Africa|hCoV-19/South Africa/KRISP-0409/2020|EPI ISL 495534|C.1|South Africa|2020-06-23	0.0004544632	Africa
Africa|hCoV-19/Kenya/C5811/2020|EPI ISL 568775|B.1.5|Kenya|2020-05-11	Africa|hCoV-19/South Africa/KRISP-0409/2020|EPI ISL 495534|C.1|South Africa|2020-06-23	0.0003394914	Africa
Africa|hCoV-19/Kenya/C5813/2020|EPI ISL 568776|B.1|Kenya|2020-05-11	Africa|hCoV-19/South Africa/KRISP-0409/2020|EPI ISL 495534|C.1|South Africa|2020-06-23	0.0003429258	Africa
Africa|hCoV-19/Kenya/C5835/2020|EPI ISL 568777|B.1.5|Kenya|2020-05-12	Africa|hCoV-19/South Africa/KRISP-0409/2020|EPI ISL 495534|C.1|South Africa|2020-06-23	0.0003769713	Africa
Africa|hCoV-19/Kenya/C587/2020|EPI ISL 457912|B.1.5|Kenya|2020-04-11	Africa|hCoV-19/South Africa/KRISP-0409/2020|EPI ISL 495534|C.1|South Africa|2020-06-23	0.0003480240	Africa
Africa|hCoV-19/Kenya/C589/2020|EPI ISL 457913|B.1.5|Kenya|2020-04-11	Africa|hCoV-19/South Africa/KRISP-0409/2020|EPI ISL 495534|C.1|South Africa|2020-06-23	0.0003082462	Africa
Africa|hCoV-19/Kenya/C5902/2020|EPI ISL 568779|B.1.5|Kenya|2020-05-12	Africa|hCoV-19/South Africa/KRISP-0409/2020|EPI ISL 495534|C.1|South Africa|2020-06-23	0.0003463455	Africa
Africa|hCoV-19/Kenya/C5911/2020|EPI ISL 568780|B.1.5|Kenya|2020-05-12	Africa|hCoV-19/South Africa/KRISP-0409/2020|EPI ISL 495534|C.1|South Africa|2020-06-23	0.0003462579	Africa
Africa|hCoV-19/Kenya/C5914/2020|EPI ISL 568782|B.1.5|Kenya|2020-05-12	Africa|hCoV-19/South Africa/KRISP-0409/2020|EPI ISL 495534|C.1|South Africa|2020-06-23	0.0003738129	Africa
Africa|hCoV-19/Kenya/C6186/2020|EPI ISL 568787|B.1.5|Kenya|2020-05-13	Africa|hCoV-19/South Africa/KRISP-0409/2020|EPI ISL 495534|C.1|South Africa|2020-06-23	0.0004115942	Africa
Africa|hCoV-19/Kenya/C6255/2020|EPI ISL 568790|B.1.1.33|Kenya|2020-05-13	Africa|hCoV-19/South Africa/KRISP-0409/2020|EPI ISL 495534|C.1|South Africa|2020-06-23	0.0004076685	Africa
Africa|hCoV-19/Kenya/C6298/2020|EPI ISL 568792|B.1|Kenya|2020-05-13	Africa|hCoV-19/South Africa/KRISP-0409/2020|EPI ISL 495534|C.1|South Africa|2020-06-23	0.0003495003	Africa
Africa|hCoV-19/Kenya/C6369/2020|EPI ISL 568794|B.1|Kenya|2020-05-14	Africa|hCoV-19/South Africa/KRISP-0409/2020|EPI ISL 495534|C.1|South Africa|2020-06-23	0.0004188508	Africa
Africa|hCoV-19/Kenya/C6380/2020|EPI ISL 568798|B.1.5|Kenya|2020-05-15	Africa|hCoV-19/South Africa/KRISP-0409/2020|EPI ISL 495534|C.1|South Africa|2020-06-23	0.0003148216	Africa
Africa|hCoV-19/Kenya/C6384/2020|EPI ISL 568799|B.1|Kenya|2020-05-14	Africa|hCoV-19/South Africa/KRISP-0409/2020|EPI ISL 495534|C.1|South Africa|2020-06-23	0.0003427994	Africa
Africa|hCoV-19/Kenya/C639/2020|EPI ISL 568703|B|Kenya|2020-04-14	Africa|hCoV-19/South Africa/KRISP-0409/2020|EPI ISL 495534|C.1|South Africa|2020-06-23	0.0004190659	Africa
Africa|hCoV-19/Kenya/C6518/2020|EPI ISL 568803|B.1.5|Kenya|2020-05-14	Africa|hCoV-19/South Africa/KRISP-0409/2020|EPI ISL 495534|C.1|South Africa|2020-06-23	0.0004217666	Africa
Africa|hCoV-19/Kenya/C6524/2020|EPI ISL 568805|A|Kenya|2020-05-14	Africa|hCoV-19/South Africa/KRISP-0409/2020|EPI ISL 495534|C.1|South Africa|2020-06-23	0.0006901434	Africa
Africa|hCoV-19/Kenya/C656/2020|EPI ISL 457915|B.1.5|Kenya|2020-04-13	Africa|hCoV-19/South Africa/KRISP-0409/2020|EPI ISL 495534|C.1|South Africa|2020-06-23	0.0003697301	Africa
Africa|hCoV-19/Kenya/C6564/2020|EPI ISL 568806|B.1.5|Kenya|2020-05-14	Africa|hCoV-19/South Africa/KRISP-0409/2020|EPI ISL 495534|C.1|South Africa|2020-06-23	0.0004234670	Africa
Africa|hCoV-19/Kenya/C6878/2020|EPI ISL 568813|B.1.1|Kenya|2020-05-15	Africa|hCoV-19/South Africa/KRISP-0409/2020|EPI ISL 495534|C.1|South Africa|2020-06-23	0.0002138337	Africa
Africa|hCoV-19/Kenya/C6914/2020|EPI ISL 568817|B.1|Kenya|2020-05-15	Africa|hCoV-19/South Africa/KRISP-0409/2020|EPI ISL 495534|C.1|South Africa|2020-06-23	0.0004541296	Africa
Africa|hCoV-19/Kenya/C7081/2020|EPI ISL 568824|B.1.5|Kenya|2020-05-16	Africa|hCoV-19/South Africa/KRISP-0409/2020|EPI ISL 495534|C.1|South Africa|2020-06-23	0.0003562039	Africa
Africa|hCoV-19/Kenya/C713/2020|EPI ISL 457920|B.1.5|Kenya|2020-04-14	Africa|hCoV-19/South Africa/KRISP-0409/2020|EPI ISL 495534|C.1|South Africa|2020-06-23	0.0003360954	Africa
Africa|hCoV-19/Kenya/C7579/2020|EPI ISL 568842|A|Kenya|2020-05-16	Africa|hCoV-19/South Africa/KRISP-0409/2020|EPI ISL 495534|C.1|South Africa|2020-06-23	0.0006919922	Africa
Africa|hCoV-19/Kenya/C7605/2020|EPI ISL 568847|A|Kenya|2020-05-16	Africa|hCoV-19/South Africa/KRISP-0409/2020|EPI ISL 495534|C.1|South Africa|2020-06-23	0.0006789175	Africa
Africa|hCoV-19/Kenya/C787/2020|EPI ISL 457921|B.1.5|Kenya|2020-04-15	Africa|hCoV-19/South Africa/KRISP-0409/2020|EPI ISL 495534|C.1|South Africa|2020-06-23	0.0003024673	Africa
Africa|hCoV-19/Kenya/C7949/2020|EPI ISL 568852|B.1|Kenya|2020-05-18	Africa|hCoV-19/South Africa/KRISP-0409/2020|EPI ISL 495534|C.1|South Africa|2020-06-23	0.0004550310	Africa
Africa|hCoV-19/Kenya/C815/2020|EPI ISL 568706|B.1|Kenya|2020-04-16	Africa|hCoV-19/South Africa/KRISP-0409/2020|EPI ISL 495534|C.1|South Africa|2020-06-23	0.0003842785	Africa
Africa|hCoV-19/Kenya/C8240/2020|EPI ISL 568855|B.1.5|Kenya|2020-05-19	Africa|hCoV-19/South Africa/KRISP-0409/2020|EPI ISL 495534|C.1|South Africa|2020-06-23	0.0003865874	Africa
Africa|hCoV-19/Kenya/C926/2020|EPI ISL 457928|B.1.5|Kenya|2020-04-17	Africa|hCoV-19/South Africa/KRISP-0409/2020|EPI ISL 495534|C.1|South Africa|2020-06-23	0.0003380727	Africa
Africa|hCoV-19/Kenya/D5/2020|EPI ISL 457999|B.1|Kenya|2020-05-22	Africa|hCoV-19/South Africa/KRISP-0409/2020|EPI ISL 495534|C.1|South Africa|2020-06-23	0.0005852848	Africa
Africa|hCoV-19/Kenya/D6/2020|EPI ISL 458000|B.40|Kenya|2020-03-17	Africa|hCoV-19/South Africa/KRISP-0409/2020|EPI ISL 495534|C.1|South Africa|2020-06-23	0.0007088568	Africa
Africa|hCoV-19/Kenya/NIC 059/2020|EPI ISL 457827|B.40|Kenya|2020-03	Africa|hCoV-19/South Africa/KRISP-0409/2020|EPI ISL 495534|C.1|South Africa|2020-06-23	0.0006451540	Africa
Africa|hCoV-19/Kenya/NIC 084/2020|EPI ISL 457828|B|Kenya|2020-03	Africa|hCoV-19/South Africa/KRISP-0409/2020|EPI ISL 495534|C.1|South Africa|2020-06-23	0.0006051256	Africa
Africa|hCoV-19/Kenya/NIC 087/2020|EPI ISL 457829|B.1.1.20|Kenya|2020-03	Africa|hCoV-19/South Africa/KRISP-0409/2020|EPI ISL 495534|C.1|South Africa|2020-06-23	0.0002370211	Africa
Africa|hCoV-19/Kenya/NIC 089/2020|EPI ISL 457830|B.1.1.20|Kenya|2020-03	Africa|hCoV-19/South Africa/KRISP-0409/2020|EPI ISL 495534|C.1|South Africa|2020-06-23	0.0002113640	Africa
Africa|hCoV-19/Kenya/NIC 168/2020|EPI ISL 457832|B.1.255|Kenya|2020-03	Africa|hCoV-19/South Africa/KRISP-0409/2020|EPI ISL 495534|C.1|South Africa|2020-06-23	0.0003806761	Africa
Africa|hCoV-19/Kenya/NIC 187/2020|EPI ISL 457833|B.1.5|Kenya|2020-03-20	Africa|hCoV-19/South Africa/KRISP-0409/2020|EPI ISL 495534|C.1|South Africa|2020-06-23	0.0003697058	Africa
Africa|hCoV-19/Kenya/NIC 196/2020|EPI ISL 457834|B.1.1|Kenya|2020-03-21	Africa|hCoV-19/South Africa/KRISP-0409/2020|EPI ISL 495534|C.1|South Africa|2020-06-23	0.0002107404	Africa
Africa|hCoV-19/Kenya/NIC 248/2020|EPI ISL 457836|B.40|Kenya|2020-03-23	Africa|hCoV-19/South Africa/KRISP-0409/2020|EPI ISL 495534|C.1|South Africa|2020-06-23	0.0005824189	Africa
Africa|hCoV-19/Kenya/NIC 266/2020|EPI ISL 457838|B.6|Kenya|2020-03-24	Africa|hCoV-19/South Africa/KRISP-0409/2020|EPI ISL 495534|C.1|South Africa|2020-06-23	0.0006839428	Africa
Africa|hCoV-19/Kenya/NIC 492/2020|EPI ISL 457840|B.1.5|Kenya|2020-03	Africa|hCoV-19/South Africa/KRISP-0409/2020|EPI ISL 495534|C.1|South Africa|2020-06-23	0.0003138675	Africa
Africa|hCoV-19/Kenya/NIC 512/2020|EPI ISL 457841|B.1.5|Kenya|2020-03	Africa|hCoV-19/South Africa/KRISP-0409/2020|EPI ISL 495534|C.1|South Africa|2020-06-23	0.0003136378	Africa
Africa|hCoV-19/Kenya/NIC 569/2020|EPI ISL 457843|B.1.1|Kenya|2020-03-29	Africa|hCoV-19/South Africa/KRISP-0409/2020|EPI ISL 495534|C.1|South Africa|2020-06-23	0.0002352291	Africa
Africa|hCoV-19/Kenya/NIC 593/2020|EPI ISL 457844|B.1.1.316|Kenya|2020-03-29	Africa|hCoV-19/South Africa/KRISP-0409/2020|EPI ISL 495534|C.1|South Africa|2020-06-23	0.0002421024	Africa
Africa|hCoV-19/Kenya/S052/2020|EPI ISL 457932|B.4|Kenya|2020-03-14	Africa|hCoV-19/South Africa/KRISP-0409/2020|EPI ISL 495534|C.1|South Africa|2020-06-23	0.0007935760	Africa
Africa|hCoV-19/Kenya/S109/2020|EPI ISL 457933|B.4|Kenya|2020-03-23	Africa|hCoV-19/South Africa/KRISP-0409/2020|EPI ISL 495534|C.1|South Africa|2020-06-23	0.0007652439	Africa
Africa|hCoV-19/Kenya/S299/2020|EPI ISL 457934|B.1.1.1|Kenya|2020-03-29	Africa|hCoV-19/South Africa/KRISP-0409/2020|EPI ISL 495534|C.1|South Africa|2020-06-23	0.0001027031	Africa
Africa|hCoV-19/Madagascar/IP-01650/2020|EPI ISL 508862|B.1|Madagascar|2020-03-20	Africa|hCoV-19/South Africa/KRISP-0409/2020|EPI ISL 495534|C.1|South Africa|2020-06-23	0.0004033312	Africa
Africa|hCoV-19/Madagascar/IP-01861/2020|EPI ISL 508863|B.1|Madagascar|2020-03-22	Africa|hCoV-19/South Africa/KRISP-0409/2020|EPI ISL 495534|C.1|South Africa|2020-06-23	0.0004033315	Africa
Africa|hCoV-19/Mali/M002593/2020|EPI ISL 487446|A|Mali|2020-04-06	Africa|hCoV-19/South Africa/KRISP-0409/2020|EPI ISL 495534|C.1|South Africa|2020-06-23	0.0006723751	Africa
Africa|hCoV-19/Mali/M002615/2020|EPI ISL 487447|A|Mali|2020-04-06	Africa|hCoV-19/South Africa/KRISP-0409/2020|EPI ISL 495534|C.1|South Africa|2020-06-23	0.0006388078	Africa
Africa|hCoV-19/Mali/M002616/2020|EPI ISL 487448|A|Mali|2020-04-06	Africa|hCoV-19/South Africa/KRISP-0409/2020|EPI ISL 495534|C.1|South Africa|2020-06-23	0.0006062890	Africa
Africa|hCoV-19/Mali/M002618/2020|EPI ISL 487449|A|Mali|2020-04-06	Africa|hCoV-19/South Africa/KRISP-0409/2020|EPI ISL 495534|C.1|South Africa|2020-06-23	0.0006723773	Africa
Africa|hCoV-19/Mali/M002644/2020|EPI ISL 487450|A|Mali|2020-04-08	Africa|hCoV-19/South Africa/KRISP-0409/2020|EPI ISL 495534|C.1|South Africa|2020-06-23	0.0007060579	Africa
Africa|hCoV-19/Mali/M002659/2020|EPI ISL 487451|A|Mali|2020-04-09	Africa|hCoV-19/South Africa/KRISP-0409/2020|EPI ISL 495534|C.1|South Africa|2020-06-23	0.0006387434	Africa
Africa|hCoV-19/Mali/M002663/2020|EPI ISL 487452|A|Mali|2020-04-09	Africa|hCoV-19/South Africa/KRISP-0409/2020|EPI ISL 495534|C.1|South Africa|2020-06-23	0.0007396425	Africa
Africa|hCoV-19/Mali/M002667/2020|EPI ISL 487453|B.1|Mali|2020-04-10	Africa|hCoV-19/South Africa/KRISP-0409/2020|EPI ISL 495534|C.1|South Africa|2020-06-23	0.0004033315	Africa
Africa|hCoV-19/Mali/M002672/2020|EPI ISL 487454|B|Mali|2020-04-10	Africa|hCoV-19/South Africa/KRISP-0409/2020|EPI ISL 495534|C.1|South Africa|2020-06-23	0.0005716322	Africa
Africa|hCoV-19/Mali/M002673/2020|EPI ISL 487455|B.1|Mali|2020-04-10	Africa|hCoV-19/South Africa/KRISP-0409/2020|EPI ISL 495534|C.1|South Africa|2020-06-23	0.0004033233	Africa
Africa|hCoV-19/Mali/M002675/2020|EPI ISL 487456|A|Mali|2020-04-10	Africa|hCoV-19/South Africa/KRISP-0409/2020|EPI ISL 495534|C.1|South Africa|2020-06-23	0.0006387434	Africa
Africa|hCoV-19/Mali/M002698/2020|EPI ISL 487457|A|Mali|2020-04-12	Africa|hCoV-19/South Africa/KRISP-0409/2020|EPI ISL 495534|C.1|South Africa|2020-06-23	0.0006058114	Africa
Africa|hCoV-19/Mali/M002700/2020|EPI ISL 487458|B.1|Mali|2020-04-12	Africa|hCoV-19/South Africa/KRISP-0409/2020|EPI ISL 495534|C.1|South Africa|2020-06-23	0.0005399908	Africa
Africa|hCoV-19/Mali/M002703/2020|EPI ISL 487459|B.1|Mali|2020-04-12	Africa|hCoV-19/South Africa/KRISP-0409/2020|EPI ISL 495534|C.1|South Africa|2020-06-23	0.0004705629	Africa
Africa|hCoV-19/Mali/M002704/2020|EPI ISL 487460|A|Mali|2020-04-12	Africa|hCoV-19/South Africa/KRISP-0409/2020|EPI ISL 495534|C.1|South Africa|2020-06-23	0.0005714592	Africa
Africa|hCoV-19/Mali/M002707/2020|EPI ISL 487461|A|Mali|2020-04-12	Africa|hCoV-19/South Africa/KRISP-0409/2020|EPI ISL 495534|C.1|South Africa|2020-06-23	0.0007396746	Africa
Africa|hCoV-19/Mali/M002758/2020|EPI ISL 487462|B.1|Mali|2020-04-13	Africa|hCoV-19/South Africa/KRISP-0409/2020|EPI ISL 495534|C.1|South Africa|2020-06-23	0.0005042406	Africa
Africa|hCoV-19/Mali/M002823/2020|EPI ISL 487463|A|Mali|2020-04-14	Africa|hCoV-19/South Africa/KRISP-0409/2020|EPI ISL 495534|C.1|South Africa|2020-06-23	0.0006723593	Africa
Africa|hCoV-19/Mali/M002824/2020|EPI ISL 487464|B.1.3|Mali|2020-04-14	Africa|hCoV-19/South Africa/KRISP-0409/2020|EPI ISL 495534|C.1|South Africa|2020-06-23	0.0005042169	Africa
Africa|hCoV-19/Mali/M002826/2020|EPI ISL 487465|A|Mali|2020-04-14	Africa|hCoV-19/South Africa/KRISP-0409/2020|EPI ISL 495534|C.1|South Africa|2020-06-23	0.0006051130	Africa
Africa|hCoV-19/Mali/M002830/2020|EPI ISL 487466|B.1.275|Mali|2020-04-14	Africa|hCoV-19/South Africa/KRISP-0409/2020|EPI ISL 495534|C.1|South Africa|2020-06-23	0.0004706134	Africa
Africa|hCoV-19/Morocco/15N/2020|EPI ISL 458150|B.1.1|Morocco|2020-05-15	Africa|hCoV-19/South Africa/KRISP-0409/2020|EPI ISL 495534|C.1|South Africa|2020-06-23	0.0004711519	Africa
Africa|hCoV-19/Morocco/6887/2020|EPI ISL 459965|B.1.1|Morocco|2020-03-03	Africa|hCoV-19/South Africa/KRISP-0409/2020|EPI ISL 495534|C.1|South Africa|2020-06-23	0.0002016142	Africa
Africa|hCoV-19/Morocco/6888/2020|EPI ISL 459966|B.1.1|Morocco|2020-03-15	Africa|hCoV-19/South Africa/KRISP-0409/2020|EPI ISL 495534|C.1|South Africa|2020-06-23	0.0003024468	Africa
Africa|hCoV-19/Morocco/6889/2020|EPI ISL 459967|B.1.5|Morocco|2020-03-15	Africa|hCoV-19/South Africa/KRISP-0409/2020|EPI ISL 495534|C.1|South Africa|2020-06-23	0.0003052565	Africa
Africa|hCoV-19/Morocco/6890/2020|EPI ISL 459968|B.1.5|Morocco|2020-03-17	Africa|hCoV-19/South Africa/KRISP-0409/2020|EPI ISL 495534|C.1|South Africa|2020-06-23	0.0003720339	Africa
Africa|hCoV-19/Morocco/6891/2020|EPI ISL 459969|B.1.255|Morocco|2020-03-20	Africa|hCoV-19/South Africa/KRISP-0409/2020|EPI ISL 495534|C.1|South Africa|2020-06-23	0.0003736672	Africa
Africa|hCoV-19/Morocco/6892/2020|EPI ISL 459970|B.1.5|Morocco|2020-03-17	Africa|hCoV-19/South Africa/KRISP-0409/2020|EPI ISL 495534|C.1|South Africa|2020-06-23	0.0003738792	Africa
Africa|hCoV-19/Morocco/6893/2020|EPI ISL 459971|B.1.153|Morocco|2020-03-18	Africa|hCoV-19/South Africa/KRISP-0409/2020|EPI ISL 495534|C.1|South Africa|2020-06-23	0.0005453489	Africa
Africa|hCoV-19/Morocco/6894/2020|EPI ISL 459972|B.1|Morocco|2020-03-20	Africa|hCoV-19/South Africa/KRISP-0409/2020|EPI ISL 495534|C.1|South Africa|2020-06-23	0.0005042171	Africa
Africa|hCoV-19/Morocco/6895/2020|EPI ISL 459973|B.1.1|Morocco|2020-03-20	Africa|hCoV-19/South Africa/KRISP-0409/2020|EPI ISL 495534|C.1|South Africa|2020-06-23	0.0002352213	Africa
Africa|hCoV-19/Morocco/6897/2020|EPI ISL 459975|B.1.5|Morocco|2020-03-21	Africa|hCoV-19/South Africa/KRISP-0409/2020|EPI ISL 495534|C.1|South Africa|2020-06-23	0.0003697180	Africa
Africa|hCoV-19/Morocco/6898/2020|EPI ISL 459976|B.1|Morocco|2020-03-16	Africa|hCoV-19/South Africa/KRISP-0409/2020|EPI ISL 495534|C.1|South Africa|2020-06-23	0.0004369893	Africa
Africa|hCoV-19/Morocco/6899/2020|EPI ISL 459977|B.1.1|Morocco|2020-04-21	Africa|hCoV-19/South Africa/KRISP-0409/2020|EPI ISL 495534|C.1|South Africa|2020-06-23	0.0002352316	Africa
Africa|hCoV-19/Morocco/6900/2020|EPI ISL 459978|B.1.1.247|Morocco|2020-04-20	Africa|hCoV-19/South Africa/KRISP-0409/2020|EPI ISL 495534|C.1|South Africa|2020-06-23	0.0003360801	Africa
Africa|hCoV-19/Morocco/6901/2020|EPI ISL 459979|B.1|Morocco|2020-04-19	Africa|hCoV-19/South Africa/KRISP-0409/2020|EPI ISL 495534|C.1|South Africa|2020-06-23	0.0004369512	Africa
Africa|hCoV-19/Morocco/6902/2020|EPI ISL 459980|B.1.1|Morocco|2020-04-19	Africa|hCoV-19/South Africa/KRISP-0409/2020|EPI ISL 495534|C.1|South Africa|2020-06-23	0.0003696956	Africa
Africa|hCoV-19/Morocco/6903/2020|EPI ISL 459981|B.1|Morocco|2020-04-19	Africa|hCoV-19/South Africa/KRISP-0409/2020|EPI ISL 495534|C.1|South Africa|2020-06-23	0.0005714938	Africa
Africa|hCoV-19/Morocco/6904/2020|EPI ISL 459982|B.1|Morocco|2020-04-18	Africa|hCoV-19/South Africa/KRISP-0409/2020|EPI ISL 495534|C.1|South Africa|2020-06-23	0.0005378675	Africa
Africa|hCoV-19/Morocco/6905/2020|EPI ISL 459983|B.1.1|Morocco|2020-04-21	Africa|hCoV-19/South Africa/KRISP-0409/2020|EPI ISL 495534|C.1|South Africa|2020-06-23	0.0003024660	Africa
Africa|hCoV-19/Morocco/6906/2020|EPI ISL 459984|B.1.1|Morocco|2020-04-06	Africa|hCoV-19/South Africa/KRISP-0409/2020|EPI ISL 495534|C.1|South Africa|2020-06-23	0.0002016142	Africa
Africa|hCoV-19/Morocco/AZ183/2020|EPI ISL 476026|B.1.1|Morocco|2020-05-11	Africa|hCoV-19/South Africa/KRISP-0409/2020|EPI ISL 495534|C.1|South Africa|2020-06-23	0.0004033300	Africa
Africa|hCoV-19/Morocco/CA24/2020|EPI ISL 476025|B.1.1|Morocco|2020-05-02	Africa|hCoV-19/South Africa/KRISP-0409/2020|EPI ISL 495534|C.1|South Africa|2020-06-23	0.0005378710	Africa
Africa|hCoV-19/Morocco/HMIMV-Rabat102-03/2020|EPI ISL 471456|B.1|Morocco|2020-03-31	Africa|hCoV-19/South Africa/KRISP-0409/2020|EPI ISL 495534|C.1|South Africa|2020-06-23	0.0005378657	Africa
Africa|hCoV-19/Morocco/HMIMV-Rabat1025-04/2020|EPI ISL 471457|B.1|Morocco|2020-04-13	Africa|hCoV-19/South Africa/KRISP-0409/2020|EPI ISL 495534|C.1|South Africa|2020-06-23	0.0004706040	Africa
Africa|hCoV-19/Morocco/HMIMV-Rabat1429-04/2020|EPI ISL 471458|B.1|Morocco|2020-04-19	Africa|hCoV-19/South Africa/KRISP-0409/2020|EPI ISL 495534|C.1|South Africa|2020-06-23	0.0005715206	Africa
Africa|hCoV-19/Morocco/HMIMV-Rabat1435-04/2020|EPI ISL 471459|B.1|Morocco|2020-04-19	Africa|hCoV-19/South Africa/KRISP-0409/2020|EPI ISL 495534|C.1|South Africa|2020-06-23	0.0004369615	Africa
Africa|hCoV-19/Morocco/HMIMV-Rabat1462-04/2020|EPI ISL 471460|B.1|Morocco|2020-04-19	Africa|hCoV-19/South Africa/KRISP-0409/2020|EPI ISL 495534|C.1|South Africa|2020-06-23	0.0005378675	Africa
Africa|hCoV-19/Morocco/OUA677-19/2020|EPI ISL 451400|B.1.5|Morocco|2020-04-23	Africa|hCoV-19/South Africa/KRISP-0409/2020|EPI ISL 495534|C.1|South Africa|2020-06-23	0.0004369805	Africa
Africa|hCoV-19/Morocco/RA85/2020|EPI ISL 467299|B.1|Morocco|2020-05-21	Africa|hCoV-19/South Africa/KRISP-0409/2020|EPI ISL 495534|C.1|South Africa|2020-06-23	0.0009080966	Africa
Africa|hCoV-19/Morocco/RMPS-01/2020|EPI ISL 469017|B.1|Morocco|2020-04-13	Africa|hCoV-19/South Africa/KRISP-0409/2020|EPI ISL 495534|C.1|South Africa|2020-06-23	0.0004033314	Africa
Africa|hCoV-19/Morocco/RMPS-02/2020|EPI ISL 469049|B.1|Morocco|2020-03-30	Africa|hCoV-19/South Africa/KRISP-0409/2020|EPI ISL 495534|C.1|South Africa|2020-06-23	0.0004033490	Africa
Africa|hCoV-19/Morocco/RMPS-03/2020|EPI ISL 469051|B.1|Morocco|2020-04-03	Africa|hCoV-19/South Africa/KRISP-0409/2020|EPI ISL 495534|C.1|South Africa|2020-06-23	0.0005042169	Africa
Africa|hCoV-19/Morocco/RMPS-04/2020|EPI ISL 469052|B.1|Morocco|2020-03-30	Africa|hCoV-19/South Africa/KRISP-0409/2020|EPI ISL 495534|C.1|South Africa|2020-06-23	0.0004033314	Africa
Africa|hCoV-19/Morocco/RMPS-05/2020|EPI ISL 469053|B.1|Morocco|2020-03-30	Africa|hCoV-19/South Africa/KRISP-0409/2020|EPI ISL 495534|C.1|South Africa|2020-06-23	0.0003697130	Africa
Africa|hCoV-19/Morocco/RMPS-06/2020|EPI ISL 469054|B.1|Morocco|2020-04-01	Africa|hCoV-19/South Africa/KRISP-0409/2020|EPI ISL 495534|C.1|South Africa|2020-06-23	0.0004033315	Africa
Africa|hCoV-19/Morocco/RMPS-12/2020|EPI ISL 482737|B.1.1|Morocco|2020-05-08	Africa|hCoV-19/South Africa/KRISP-0409/2020|EPI ISL 495534|C.1|South Africa|2020-06-23	0.0004104713	Africa
Africa|hCoV-19/Morocco/RMPS-13/2020|EPI ISL 482738|B.1|Morocco|2020-04-10	Africa|hCoV-19/South Africa/KRISP-0409/2020|EPI ISL 495534|C.1|South Africa|2020-06-23	0.0004104489	Africa
Africa|hCoV-19/Morocco/RMPS-14/2020|EPI ISL 482739|B.1|Morocco|2020-04-22	Africa|hCoV-19/South Africa/KRISP-0409/2020|EPI ISL 495534|C.1|South Africa|2020-06-23	0.0004186093	Africa
Africa|hCoV-19/Morocco/refstage1/2020|EPI ISL 476559|B.1.5|Morocco|2020-02-27	Africa|hCoV-19/South Africa/KRISP-0409/2020|EPI ISL 495534|C.1|South Africa|2020-06-23	0.0003024677	Africa
Africa|hCoV-19/Nigeria/AB03-CV135/2020|EPI ISL 527872|B.1.5|Nigeria|2020-05-12	Africa|hCoV-19/South Africa/KRISP-0409/2020|EPI ISL 495534|C.1|South Africa|2020-06-23	0.0004416548	Africa
Africa|hCoV-19/Nigeria/ED01-CV155/2020|EPI ISL 527873|B.40|Nigeria|2020-02-21	Africa|hCoV-19/South Africa/KRISP-0409/2020|EPI ISL 495534|C.1|South Africa|2020-06-23	0.0007060511	Africa
Africa|hCoV-19/Nigeria/ED02-CV156/2020|EPI ISL 527874|B.40|Nigeria|2020-03-23	Africa|hCoV-19/South Africa/KRISP-0409/2020|EPI ISL 495534|C.1|South Africa|2020-06-23	0.0006051253	Africa
Africa|hCoV-19/Nigeria/ED03-CV157/2020|EPI ISL 527875|B.40|Nigeria|2020-03-26	Africa|hCoV-19/South Africa/KRISP-0409/2020|EPI ISL 495534|C.1|South Africa|2020-06-23	0.0007632451	Africa
Africa|hCoV-19/Nigeria/ED04-CV158/2020|EPI ISL 527876|A|Nigeria|2020-03-25	Africa|hCoV-19/South Africa/KRISP-0409/2020|EPI ISL 495534|C.1|South Africa|2020-06-23	0.0006387537	Africa
Africa|hCoV-19/Nigeria/ED06-CV159/2020|EPI ISL 527877|A|Nigeria|2020-03-25	Africa|hCoV-19/South Africa/KRISP-0409/2020|EPI ISL 495534|C.1|South Africa|2020-06-23	0.0006597991	Africa
Africa|hCoV-19/Nigeria/ED07-CV160/2020|EPI ISL 527878|B.40|Nigeria|2020-03-31	Africa|hCoV-19/South Africa/KRISP-0409/2020|EPI ISL 495534|C.1|South Africa|2020-06-23	0.0007397651	Africa
Africa|hCoV-19/Nigeria/ED1010-CV215/2020|EPI ISL 527879|B.1.1.229|Nigeria|2020-05-04	Africa|hCoV-19/South Africa/KRISP-0409/2020|EPI ISL 495534|C.1|South Africa|2020-06-23	0.0002688361	Africa
Africa|hCoV-19/Nigeria/ED18-CV161/2020|EPI ISL 527880|B.1.5|Nigeria|2020-03-25	Africa|hCoV-19/South Africa/KRISP-0409/2020|EPI ISL 495534|C.1|South Africa|2020-06-23	0.0003368431	Africa
Africa|hCoV-19/Nigeria/ED20-CV162/2020|EPI ISL 527881|B.1|Nigeria|2020-03-30	Africa|hCoV-19/South Africa/KRISP-0409/2020|EPI ISL 495534|C.1|South Africa|2020-06-23	0.0004033316	Africa
Africa|hCoV-19/Nigeria/ED25-CV163/2020|EPI ISL 527882|B.1.5|Nigeria|2020-05-09	Africa|hCoV-19/South Africa/KRISP-0409/2020|EPI ISL 495534|C.1|South Africa|2020-06-23	0.0003360813	Africa
Africa|hCoV-19/Nigeria/ED32-CV164/2020|EPI ISL 527883|B.1.5|Nigeria|2020-05-18	Africa|hCoV-19/South Africa/KRISP-0409/2020|EPI ISL 495534|C.1|South Africa|2020-06-23	0.0003390395	Africa
Africa|hCoV-19/Nigeria/ED46-CV165/2020|EPI ISL 527884|B.1.1.229|Nigeria|2020-04-24	Africa|hCoV-19/South Africa/KRISP-0409/2020|EPI ISL 495534|C.1|South Africa|2020-06-23	0.0003360742	Africa
Africa|hCoV-19/Nigeria/ED48-CV193/2020|EPI ISL 527885|B.1.5|Nigeria|2020-04-26	Africa|hCoV-19/South Africa/KRISP-0409/2020|EPI ISL 495534|C.1|South Africa|2020-06-23	0.0003098039	Africa
Africa|hCoV-19/Nigeria/EK025-CV58/2020|EPI ISL 487098|B.1.1.71|Nigeria|2020-04-19	Africa|hCoV-19/South Africa/KRISP-0409/2020|EPI ISL 495534|C.1|South Africa|2020-06-23	0.0003441758	Africa
Africa|hCoV-19/Nigeria/EK084-CV50/2020|EPI ISL 487105|B.1.1.71|Nigeria|2020-04-23	Africa|hCoV-19/South Africa/KRISP-0409/2020|EPI ISL 495534|C.1|South Africa|2020-06-23	0.0003360712	Africa
Africa|hCoV-19/Nigeria/EK220-CV54/2020|EPI ISL 487102|B.1.1|Nigeria|2020-05-14	Africa|hCoV-19/South Africa/KRISP-0409/2020|EPI ISL 495534|C.1|South Africa|2020-06-23	0.0003028200	Africa
Africa|hCoV-19/Nigeria/EK254-CV60/2020|EPI ISL 487096|B.1.1|Nigeria|2020-05-19	Africa|hCoV-19/South Africa/KRISP-0409/2020|EPI ISL 495534|C.1|South Africa|2020-06-23	0.0003107756	Africa
Africa|hCoV-19/Nigeria/EK291-CV115/2020|EPI ISL 527887|B.1.1|Nigeria|2020-06-02	Africa|hCoV-19/South Africa/KRISP-0409/2020|EPI ISL 495534|C.1|South Africa|2020-06-23	0.0002688647	Africa
Africa|hCoV-19/Nigeria/KW017-CV24/2020|EPI ISL 455362|B.1.255|Nigeria|2020-04-10	Africa|hCoV-19/South Africa/KRISP-0409/2020|EPI ISL 495534|C.1|South Africa|2020-06-23	0.0004369703	Africa
Africa|hCoV-19/Nigeria/KW298-CV48/2020|EPI ISL 487107|A|Nigeria|2020-05-08	Africa|hCoV-19/South Africa/KRISP-0409/2020|EPI ISL 495534|C.1|South Africa|2020-06-23	0.0007060247	Africa
Africa|hCoV-19/Nigeria/KW326-CV52/2020|EPI ISL 487103|B.1.1|Nigeria|2020-05-09	Africa|hCoV-19/South Africa/KRISP-0409/2020|EPI ISL 495534|C.1|South Africa|2020-06-23	0.0002703191	Africa
Africa|hCoV-19/Nigeria/Lagos01/2020|EPI ISL 413550|B.1.1|Nigeria|2020-02-27	Africa|hCoV-19/South Africa/KRISP-0409/2020|EPI ISL 495534|C.1|South Africa|2020-06-23	0.0002381873	Africa
Africa|hCoV-19/Nigeria/NG57752/2020|EPI ISL 462992|B.1.1|Nigeria|2020-03	Africa|hCoV-19/South Africa/KRISP-0409/2020|EPI ISL 495534|C.1|South Africa|2020-06-23	0.0002691613	Africa
Africa|hCoV-19/Nigeria/OG007-CV22/2020|EPI ISL 455412|B.40|Nigeria|2020-03-29	Africa|hCoV-19/South Africa/KRISP-0409/2020|EPI ISL 495534|C.1|South Africa|2020-06-23	0.0006387840	Africa
Africa|hCoV-19/Nigeria/ON191-CV49/2020|EPI ISL 487106|B.1.246|Nigeria|2020-06-30	Africa|hCoV-19/South Africa/KRISP-0409/2020|EPI ISL 495534|C.1|South Africa|2020-06-23	0.0005066516	Africa
Africa|hCoV-19/Nigeria/ON505-CV43/2020|EPI ISL 487112|B.1.246|Nigeria|2020-05-24	Africa|hCoV-19/South Africa/KRISP-0409/2020|EPI ISL 495534|C.1|South Africa|2020-06-23	0.0005714688	Africa
Africa|hCoV-19/Nigeria/ON507-CV44/2020|EPI ISL 487111|B.1.1.10|Nigeria|2020-05-24	Africa|hCoV-19/South Africa/KRISP-0409/2020|EPI ISL 495534|C.1|South Africa|2020-06-23	0.0004038198	Africa
Africa|hCoV-19/Nigeria/ON595-CV121/2020|EPI ISL 527888|B.1.1.90|Nigeria|2020-06-03	Africa|hCoV-19/South Africa/KRISP-0409/2020|EPI ISL 495534|C.1|South Africa|2020-06-23	0.0003697042	Africa
Africa|hCoV-19/Nigeria/ON705-CV153/2020|EPI ISL 527889|B.1.1.1|Nigeria|2020-06-09	Africa|hCoV-19/South Africa/KRISP-0409/2020|EPI ISL 495534|C.1|South Africa|2020-06-23	0.0002016230	Africa
Africa|hCoV-19/Nigeria/ON752-CV144/2020|EPI ISL 527890|B.1|Nigeria|2020-06-11	Africa|hCoV-19/South Africa/KRISP-0409/2020|EPI ISL 495534|C.1|South Africa|2020-06-23	0.0005382219	Africa
Africa|hCoV-19/Nigeria/ON920-CV152/2020|EPI ISL 527891|B.1.1.220|Nigeria|2020-06-16	Africa|hCoV-19/South Africa/KRISP-0409/2020|EPI ISL 495534|C.1|South Africa|2020-06-23	0.0003701271	Africa
Africa|hCoV-19/Nigeria/ON969-CV145/2020|EPI ISL 527892|B.1.1|Nigeria|2020-06-17	Africa|hCoV-19/South Africa/KRISP-0409/2020|EPI ISL 495534|C.1|South Africa|2020-06-23	0.0003697278	Africa
Africa|hCoV-19/Nigeria/OS016-CV3/2020|EPI ISL 455413|B.40|Nigeria|2020-03-27	Africa|hCoV-19/South Africa/KRISP-0409/2020|EPI ISL 495534|C.1|South Africa|2020-06-23	0.0006069205	Africa
Africa|hCoV-19/Nigeria/OS030-CV5/2020|EPI ISL 455415|A|Nigeria|2020-03-29	Africa|hCoV-19/South Africa/KRISP-0409/2020|EPI ISL 495534|C.1|South Africa|2020-06-23	0.0008013465	Africa
Africa|hCoV-19/Nigeria/OS055-CV8/2020|EPI ISL 455418|A|Nigeria|2020-03-29	Africa|hCoV-19/South Africa/KRISP-0409/2020|EPI ISL 495534|C.1|South Africa|2020-06-23	0.0007939868	Africa
Africa|hCoV-19/Nigeria/OS060-CV9/2020|EPI ISL 455419|B.1|Nigeria|2020-03-29	Africa|hCoV-19/South Africa/KRISP-0409/2020|EPI ISL 495534|C.1|South Africa|2020-06-23	0.0005424376	Africa
Africa|hCoV-19/Nigeria/OS070-CV11/2020|EPI ISL 455422|A|Nigeria|2020-03-29	Africa|hCoV-19/South Africa/KRISP-0409/2020|EPI ISL 495534|C.1|South Africa|2020-06-23	0.0007733300	Africa
Africa|hCoV-19/Nigeria/OS085-CV14/2020|EPI ISL 455424|A|Nigeria|2020-03-29	Africa|hCoV-19/South Africa/KRISP-0409/2020|EPI ISL 495534|C.1|South Africa|2020-06-23	0.0006724043	Africa
Africa|hCoV-19/Nigeria/OS125-CV20/2020|EPI ISL 455427|A|Nigeria|2020-03-29	Africa|hCoV-19/South Africa/KRISP-0409/2020|EPI ISL 495534|C.1|South Africa|2020-06-23	0.0008044252	Africa
Africa|hCoV-19/Nigeria/OS294-CV42/2020|EPI ISL 487113|B.1.5|Nigeria|2020-04-23	Africa|hCoV-19/South Africa/KRISP-0409/2020|EPI ISL 495534|C.1|South Africa|2020-06-23	0.0004033391	Africa
Africa|hCoV-19/Nigeria/OS524-CV45/2020|EPI ISL 487110|B.1.22|Nigeria|2020-05-11	Africa|hCoV-19/South Africa/KRISP-0409/2020|EPI ISL 495534|C.1|South Africa|2020-06-23	0.0005042169	Africa
Africa|hCoV-19/Nigeria/OS589-CV46/2020|EPI ISL 487109|B.1.22|Nigeria|2020-05-29	Africa|hCoV-19/South Africa/KRISP-0409/2020|EPI ISL 495534|C.1|South Africa|2020-06-23	0.0005380283	Africa
Africa|hCoV-19/Nigeria/OY008-CV29/2020|EPI ISL 455429|B.1|Nigeria|2020-03-27	Africa|hCoV-19/South Africa/KRISP-0409/2020|EPI ISL 495534|C.1|South Africa|2020-06-23	0.0004033314	Africa
Africa|hCoV-19/Nigeria/OY045A-CV35/2020|EPI ISL 455431|B.40|Nigeria|2020-04-02	Africa|hCoV-19/South Africa/KRISP-0409/2020|EPI ISL 495534|C.1|South Africa|2020-06-23	0.0006052678	Africa
Africa|hCoV-19/Nigeria/OY094-CV57/2020|EPI ISL 487099|B.1.1.102|Nigeria|2020-04-24	Africa|hCoV-19/South Africa/KRISP-0409/2020|EPI ISL 495534|C.1|South Africa|2020-06-23	0.0002688532	Africa
Africa|hCoV-19/Nigeria/OY175-CV51/2020|EPI ISL 487104|B.1|Nigeria|2020-05-03	Africa|hCoV-19/South Africa/KRISP-0409/2020|EPI ISL 495534|C.1|South Africa|2020-06-23	0.0005117398	Africa
Africa|hCoV-19/Nigeria/OY233-CV66/2020|EPI ISL 487091|B.1.246|Nigeria|2020-05-13	Africa|hCoV-19/South Africa/KRISP-0409/2020|EPI ISL 495534|C.1|South Africa|2020-06-23	0.0006724025	Africa
Africa|hCoV-19/Nigeria/OY260-CV55/2020|EPI ISL 487101|B.1.265|Nigeria|2020-05-16	Africa|hCoV-19/South Africa/KRISP-0409/2020|EPI ISL 495534|C.1|South Africa|2020-06-23	0.0005714687	Africa
Africa|hCoV-19/Nigeria/OY592-CV167/2020|EPI ISL 527898|B.1.265|Nigeria|2020-06-10	Africa|hCoV-19/South Africa/KRISP-0409/2020|EPI ISL 495534|C.1|South Africa|2020-06-23	0.0006724406	Africa
Africa|hCoV-19/Nigeria/OY595-CV168/2020|EPI ISL 527899|B.1.265|Nigeria|2020-06-09	Africa|hCoV-19/South Africa/KRISP-0409/2020|EPI ISL 495534|C.1|South Africa|2020-06-23	0.0006951241	Africa
Africa|hCoV-19/Nigeria/OY598-CV169/2020|EPI ISL 527900|B.1.1|Nigeria|2020-06-09	Africa|hCoV-19/South Africa/KRISP-0409/2020|EPI ISL 495534|C.1|South Africa|2020-06-23	0.0004816995	Africa
Africa|hCoV-19/Nigeria/OY605-CV170/2020|EPI ISL 527901|B.1.1|Nigeria|2020-06-12	Africa|hCoV-19/South Africa/KRISP-0409/2020|EPI ISL 495534|C.1|South Africa|2020-06-23	0.0005041716	Africa
Africa|hCoV-19/Nigeria/OY608-CV172/2020|EPI ISL 527903|B.1.1|Nigeria|2020-06-11	Africa|hCoV-19/South Africa/KRISP-0409/2020|EPI ISL 495534|C.1|South Africa|2020-06-23	0.0003053695	Africa
Africa|hCoV-19/Nigeria/OY612-CV173/2020|EPI ISL 527904|B.1.1|Nigeria|2020-06-13	Africa|hCoV-19/South Africa/KRISP-0409/2020|EPI ISL 495534|C.1|South Africa|2020-06-23	0.0003700197	Africa
Africa|hCoV-19/Nigeria/OY616-CV174/2020|EPI ISL 527905|B.1.1|Nigeria|2020-06-12	Africa|hCoV-19/South Africa/KRISP-0409/2020|EPI ISL 495534|C.1|South Africa|2020-06-23	0.0005049193	Africa
Africa|hCoV-19/Nigeria/OY625-CV182/2020|EPI ISL 527909|B.1.1|Nigeria|2020-06-13	Africa|hCoV-19/South Africa/KRISP-0409/2020|EPI ISL 495534|C.1|South Africa|2020-06-23	0.0003741084	Africa
Africa|hCoV-19/Nigeria/OY626-CV183/2020|EPI ISL 527910|B.1.1|Nigeria|2020-06-13	Africa|hCoV-19/South Africa/KRISP-0409/2020|EPI ISL 495534|C.1|South Africa|2020-06-23	0.0003727016	Africa
Africa|hCoV-19/Nigeria/OY627-CV184/2020|EPI ISL 527911|B.1.1|Nigeria|2020-06-13	Africa|hCoV-19/South Africa/KRISP-0409/2020|EPI ISL 495534|C.1|South Africa|2020-06-23	0.0002353136	Africa
Africa|hCoV-19/Nigeria/OY628-CV185/2020|EPI ISL 527912|B.1.1|Nigeria|2020-06-13	Africa|hCoV-19/South Africa/KRISP-0409/2020|EPI ISL 495534|C.1|South Africa|2020-06-23	0.0004705816	Africa
Africa|hCoV-19/Nigeria/OY633-CV189/2020|EPI ISL 527914|B.1.1.71|Nigeria|2020-06-16	Africa|hCoV-19/South Africa/KRISP-0409/2020|EPI ISL 495534|C.1|South Africa|2020-06-23	0.0004369409	Africa
Africa|hCoV-19/Nigeria/OY636-CV192/2020|EPI ISL 527915|B.1.1|Nigeria|2020-06-17	Africa|hCoV-19/South Africa/KRISP-0409/2020|EPI ISL 495534|C.1|South Africa|2020-06-23	0.0003360588	Africa
Africa|hCoV-19/Senegal/003/2020|EPI ISL 418206|B.1.356|Senegal|2020-02-28	Africa|hCoV-19/South Africa/KRISP-0409/2020|EPI ISL 495534|C.1|South Africa|2020-06-23	0.0004380405	Africa
Africa|hCoV-19/Senegal/016/2020|EPI ISL 418207|B.1.356|Senegal|2020-03-02	Africa|hCoV-19/South Africa/KRISP-0409/2020|EPI ISL 495534|C.1|South Africa|2020-06-23	0.0004369512	Africa
Africa|hCoV-19/Senegal/020/2020|EPI ISL 418208|B.1.356|Senegal|2020-03-04	Africa|hCoV-19/South Africa/KRISP-0409/2020|EPI ISL 495534|C.1|South Africa|2020-06-23	0.0004381735	Africa
Africa|hCoV-19/Senegal/026/2020|EPI ISL 418209|B.1.356|Senegal|2020-03-03	Africa|hCoV-19/South Africa/KRISP-0409/2020|EPI ISL 495534|C.1|South Africa|2020-06-23	0.0004705724	Africa
Africa|hCoV-19/Senegal/073/2020|EPI ISL 418210|B.1|Senegal|2020-03-10	Africa|hCoV-19/South Africa/KRISP-0409/2020|EPI ISL 495534|C.1|South Africa|2020-06-23	0.0003360959	Africa
Africa|hCoV-19/Senegal/082/2020|EPI ISL 418211|B.1|Senegal|2020-03-11	Africa|hCoV-19/South Africa/KRISP-0409/2020|EPI ISL 495534|C.1|South Africa|2020-06-23	0.0003362541	Africa
Africa|hCoV-19/Senegal/087/2020|EPI ISL 418212|B.1|Senegal|2020-03-11	Africa|hCoV-19/South Africa/KRISP-0409/2020|EPI ISL 495534|C.1|South Africa|2020-06-23	0.0003371042	Africa
Africa|hCoV-19/Senegal/094/2020|EPI ISL 418213|B.1|Senegal|2020-03-12	Africa|hCoV-19/South Africa/KRISP-0409/2020|EPI ISL 495534|C.1|South Africa|2020-06-23	0.0003700613	Africa
Africa|hCoV-19/Senegal/102/2020|EPI ISL 418214|B.1|Senegal|2020-03-12	Africa|hCoV-19/South Africa/KRISP-0409/2020|EPI ISL 495534|C.1|South Africa|2020-06-23	0.0003141010	Africa
Africa|hCoV-19/Senegal/119/2020|EPI ISL 418215|B.1|Senegal|2020-03-12	Africa|hCoV-19/South Africa/KRISP-0409/2020|EPI ISL 495534|C.1|South Africa|2020-06-23	0.0004064678	Africa
Africa|hCoV-19/Senegal/1351/2020|EPI ISL 480556|B.6|Senegal|2020-03-28	Africa|hCoV-19/South Africa/KRISP-0409/2020|EPI ISL 495534|C.1|South Africa|2020-06-23	0.0006064976	Africa
Africa|hCoV-19/Senegal/136/2020|EPI ISL 418216|A.2|Senegal|2020-03-13	Africa|hCoV-19/South Africa/KRISP-0409/2020|EPI ISL 495534|C.1|South Africa|2020-06-23	0.0007060223	Africa
Africa|hCoV-19/Senegal/139/2020|EPI ISL 418217|B.1|Senegal|2020-03-13	Africa|hCoV-19/South Africa/KRISP-0409/2020|EPI ISL 495534|C.1|South Africa|2020-06-23	0.0003720686	Africa
Africa|hCoV-19/Senegal/1683/2020|EPI ISL 480783|B.1|Senegal|2020-03-31	Africa|hCoV-19/South Africa/KRISP-0409/2020|EPI ISL 495534|C.1|South Africa|2020-06-23	0.0003705812	Africa
Africa|hCoV-19/Senegal/1749/2020|EPI ISL 480787|B.1|Senegal|2020-03-31	Africa|hCoV-19/South Africa/KRISP-0409/2020|EPI ISL 495534|C.1|South Africa|2020-06-23	0.0003713605	Africa
Africa|hCoV-19/Senegal/1966/2020|EPI ISL 480789|A.11|Senegal|2020-04-01	Africa|hCoV-19/South Africa/KRISP-0409/2020|EPI ISL 495534|C.1|South Africa|2020-06-23	0.0006726785	Africa
Africa|hCoV-19/Senegal/2840/2020|EPI ISL 481220|B.1|Senegal|2020-04-06	Africa|hCoV-19/South Africa/KRISP-0409/2020|EPI ISL 495534|C.1|South Africa|2020-06-23	0.0005533268	Africa
Africa|hCoV-19/Senegal/2865/2020|EPI ISL 481234|B.1|Senegal|2020-04-07	Africa|hCoV-19/South Africa/KRISP-0409/2020|EPI ISL 495534|C.1|South Africa|2020-06-23	0.0005826313	Africa
Africa|hCoV-19/Senegal/306/2020|EPI ISL 420069|B.3|Senegal|2020-03-17	Africa|hCoV-19/South Africa/KRISP-0409/2020|EPI ISL 495534|C.1|South Africa|2020-06-23	0.0005042088	Africa
Africa|hCoV-19/Senegal/315/2020|EPI ISL 420070|B.1|Senegal|2020-03-17	Africa|hCoV-19/South Africa/KRISP-0409/2020|EPI ISL 495534|C.1|South Africa|2020-06-23	0.0004033139	Africa
Africa|hCoV-19/Senegal/328/2020|EPI ISL 420071|B.1|Senegal|2020-03-17	Africa|hCoV-19/South Africa/KRISP-0409/2020|EPI ISL 495534|C.1|South Africa|2020-06-23	0.0006175700	Africa
Africa|hCoV-19/Senegal/3331/2020|EPI ISL 481235|B.1.5|Senegal|2020-04-09	Africa|hCoV-19/South Africa/KRISP-0409/2020|EPI ISL 495534|C.1|South Africa|2020-06-23	0.0003363416	Africa
Africa|hCoV-19/Senegal/370/2020|EPI ISL 420072|B.1|Senegal|2020-03-18	Africa|hCoV-19/South Africa/KRISP-0409/2020|EPI ISL 495534|C.1|South Africa|2020-06-23	0.0004380744	Africa
Africa|hCoV-19/Senegal/382/2020|EPI ISL 420073|B.1|Senegal|2020-03-19	Africa|hCoV-19/South Africa/KRISP-0409/2020|EPI ISL 495534|C.1|South Africa|2020-06-23	0.0004369892	Africa
Africa|hCoV-19/Senegal/45436/2020|EPI ISL 498238|B.1.1|Senegal|2020-05-27	Africa|hCoV-19/South Africa/KRISP-0409/2020|EPI ISL 495534|C.1|South Africa|2020-06-23	0.0003025677	Africa
Africa|hCoV-19/Senegal/45557/2020|EPI ISL 498239|B.1.1|Senegal|2020-05-27	Africa|hCoV-19/South Africa/KRISP-0409/2020|EPI ISL 495534|C.1|South Africa|2020-06-23	0.0003725260	Africa
Africa|hCoV-19/Senegal/52357/2020|EPI ISL 498240|B.1.5.12|Senegal|2020-06-03	Africa|hCoV-19/South Africa/KRISP-0409/2020|EPI ISL 495534|C.1|South Africa|2020-06-23	0.0006012784	Africa
Africa|hCoV-19/Senegal/52907/2020|EPI ISL 498241|B.1.5.12|Senegal|2020-06-05	Africa|hCoV-19/South Africa/KRISP-0409/2020|EPI ISL 495534|C.1|South Africa|2020-06-23	0.0008342254	Africa
Africa|hCoV-19/Senegal/55499/2020|EPI ISL 498242|B.1.5|Senegal|2020-06-07	Africa|hCoV-19/South Africa/KRISP-0409/2020|EPI ISL 495534|C.1|South Africa|2020-06-23	0.0004377412	Africa
Africa|hCoV-19/Senegal/55703/2020|EPI ISL 477148|B.1.356|Senegal|2020-06-07	Africa|hCoV-19/South Africa/KRISP-0409/2020|EPI ISL 495534|C.1|South Africa|2020-06-23	0.0005219772	Africa
Africa|hCoV-19/Senegal/55728/2020|EPI ISL 477150|B.1.5.12|Senegal|2020-06-07	Africa|hCoV-19/South Africa/KRISP-0409/2020|EPI ISL 495534|C.1|South Africa|2020-06-23	0.0005085702	Africa
Africa|hCoV-19/Senegal/55738/2020|EPI ISL 477141|B.1.5.12|Senegal|2020-06-07	Africa|hCoV-19/South Africa/KRISP-0409/2020|EPI ISL 495534|C.1|South Africa|2020-06-23	0.0006575658	Africa
Africa|hCoV-19/Senegal/55752/2020|EPI ISL 477149|B.1.5.12|Senegal|2020-06-07	Africa|hCoV-19/South Africa/KRISP-0409/2020|EPI ISL 495534|C.1|South Africa|2020-06-23	0.0004779515	Africa
Africa|hCoV-19/Senegal/57065/2020|EPI ISL 476148|B.1.1.44|Senegal|2020-06-09	Africa|hCoV-19/South Africa/KRISP-0409/2020|EPI ISL 495534|C.1|South Africa|2020-06-23	0.0003704050	Africa
Africa|hCoV-19/Senegal/5718/2020|EPI ISL 481236|B.1|Senegal|2020-04-18	Africa|hCoV-19/South Africa/KRISP-0409/2020|EPI ISL 495534|C.1|South Africa|2020-06-23	0.0004391906	Africa
Africa|hCoV-19/Senegal/57273/2020|EPI ISL 498243|B.1.5.12|Senegal|2020-06-07	Africa|hCoV-19/South Africa/KRISP-0409/2020|EPI ISL 495534|C.1|South Africa|2020-06-23	0.0005042241	Africa
Africa|hCoV-19/Senegal/57476/2020|EPI ISL 476149|B.1.5.12|Senegal|2020-06-06	Africa|hCoV-19/South Africa/KRISP-0409/2020|EPI ISL 495534|C.1|South Africa|2020-06-23	0.0006423771	Africa
Africa|hCoV-19/Senegal/57503/2020|EPI ISL 498244|B.1.5.12|Senegal|2020-06-09	Africa|hCoV-19/South Africa/KRISP-0409/2020|EPI ISL 495534|C.1|South Africa|2020-06-23	0.0006365395	Africa
Africa|hCoV-19/Senegal/57540/2020|EPI ISL 476491|B.1.5.12|Senegal|2020-06-09	Africa|hCoV-19/South Africa/KRISP-0409/2020|EPI ISL 495534|C.1|South Africa|2020-06-23	0.0007137542	Africa
Africa|hCoV-19/Senegal/5766/2020|EPI ISL 481237|B.1.5.12|Senegal|2020-04-17	Africa|hCoV-19/South Africa/KRISP-0409/2020|EPI ISL 495534|C.1|South Africa|2020-06-23	0.0005042287	Africa
Africa|hCoV-19/Senegal/5770/2020|EPI ISL 481238|B.1|Senegal|2020-04-17	Africa|hCoV-19/South Africa/KRISP-0409/2020|EPI ISL 495534|C.1|South Africa|2020-06-23	0.0004189993	Africa
Africa|hCoV-19/Senegal/5785/2020|EPI ISL 481239|B.1.5.12|Senegal|2020-04-17	Africa|hCoV-19/South Africa/KRISP-0409/2020|EPI ISL 495534|C.1|South Africa|2020-06-23	0.0004707424	Africa
Africa|hCoV-19/Senegal/5971/2020|EPI ISL 481240|B.1.5|Senegal|2020-04-18	Africa|hCoV-19/South Africa/KRISP-0409/2020|EPI ISL 495534|C.1|South Africa|2020-06-23	0.0004059746	Africa
Africa|hCoV-19/Senegal/5986/2020|EPI ISL 481243|B.1|Senegal|2020-04-18	Africa|hCoV-19/South Africa/KRISP-0409/2020|EPI ISL 495534|C.1|South Africa|2020-06-23	0.0004707265	Africa
Africa|hCoV-19/Senegal/600/2020|EPI ISL 420074|B.1.5|Senegal|2020-03-20	Africa|hCoV-19/South Africa/KRISP-0409/2020|EPI ISL 495534|C.1|South Africa|2020-06-23	0.0003697143	Africa
Africa|hCoV-19/Senegal/611/2020|EPI ISL 420076|B.1|Senegal|2020-03-20	Africa|hCoV-19/South Africa/KRISP-0409/2020|EPI ISL 495534|C.1|South Africa|2020-06-23	0.0004033490	Africa
Africa|hCoV-19/Senegal/618/2020|EPI ISL 420077|A|Senegal|2020-03-20	Africa|hCoV-19/South Africa/KRISP-0409/2020|EPI ISL 495534|C.1|South Africa|2020-06-23	0.0006387434	Africa
Africa|hCoV-19/Senegal/620/2020|EPI ISL 420078|A.11|Senegal|2020-03-20	Africa|hCoV-19/South Africa/KRISP-0409/2020|EPI ISL 495534|C.1|South Africa|2020-06-23	0.0006402283	Africa
Africa|hCoV-19/Senegal/62365/2020|EPI ISL 476492|B.1.5.12|Senegal|2020-06-10	Africa|hCoV-19/South Africa/KRISP-0409/2020|EPI ISL 495534|C.1|South Africa|2020-06-23	0.0004705945	Africa
Africa|hCoV-19/Senegal/62368/2020|EPI ISL 476493|B.1.1|Senegal|2020-06-10	Africa|hCoV-19/South Africa/KRISP-0409/2020|EPI ISL 495534|C.1|South Africa|2020-06-23	0.0002352213	Africa
Africa|hCoV-19/Senegal/62431/2020|EPI ISL 498247|B.1.5.12|Senegal|2020-06-10	Africa|hCoV-19/South Africa/KRISP-0409/2020|EPI ISL 495534|C.1|South Africa|2020-06-23	0.0004435110	Africa
Africa|hCoV-19/Senegal/62872/2020|EPI ISL 476494|B.1.5.12|Senegal|2020-06-11	Africa|hCoV-19/South Africa/KRISP-0409/2020|EPI ISL 495534|C.1|South Africa|2020-06-23	0.0004716046	Africa
Africa|hCoV-19/Senegal/62874/2020|EPI ISL 476495|B.1.5.12|Senegal|2020-06-11	Africa|hCoV-19/South Africa/KRISP-0409/2020|EPI ISL 495534|C.1|South Africa|2020-06-23	0.0005394448	Africa
Africa|hCoV-19/Senegal/63263/2020|EPI ISL 498249|B.1.5.12|Senegal|2020-06-11	Africa|hCoV-19/South Africa/KRISP-0409/2020|EPI ISL 495534|C.1|South Africa|2020-06-23	0.0004731959	Africa
Africa|hCoV-19/Senegal/63728/2020|EPI ISL 476497|B.1.356|Senegal|2020-06-12	Africa|hCoV-19/South Africa/KRISP-0409/2020|EPI ISL 495534|C.1|South Africa|2020-06-23	0.0005464684	Africa
Africa|hCoV-19/Senegal/63742/2020|EPI ISL 476514|B.1.5.12|Senegal|2020-06-12	Africa|hCoV-19/South Africa/KRISP-0409/2020|EPI ISL 495534|C.1|South Africa|2020-06-23	0.0005042285	Africa
Africa|hCoV-19/Senegal/640/2020|EPI ISL 420079|B.1|Senegal|2020-03-20	Africa|hCoV-19/South Africa/KRISP-0409/2020|EPI ISL 495534|C.1|South Africa|2020-06-23	0.0006555963	Africa
Africa|hCoV-19/Senegal/64033/2020|EPI ISL 485715|B.1.5|Senegal|2020-06-12	Africa|hCoV-19/South Africa/KRISP-0409/2020|EPI ISL 495534|C.1|South Africa|2020-06-23	0.0004705946	Africa
Africa|hCoV-19/Senegal/64076/2020|EPI ISL 485716|B.1|Senegal|2020-06-12	Africa|hCoV-19/South Africa/KRISP-0409/2020|EPI ISL 495534|C.1|South Africa|2020-06-23	0.0007398012	Africa
Africa|hCoV-19/Senegal/64096/2020|EPI ISL 485717|B.1.5.12|Senegal|2020-06-12	Africa|hCoV-19/South Africa/KRISP-0409/2020|EPI ISL 495534|C.1|South Africa|2020-06-23	0.0005079778	Africa
Africa|hCoV-19/Senegal/64101/2020|EPI ISL 476516|B.1.5.12|Senegal|2020-06-12	Africa|hCoV-19/South Africa/KRISP-0409/2020|EPI ISL 495534|C.1|South Africa|2020-06-23	0.0005061167	Africa
Africa|hCoV-19/Senegal/64163/2020|EPI ISL 477159|B.1.5.12|Senegal|2020-06-12	Africa|hCoV-19/South Africa/KRISP-0409/2020|EPI ISL 495534|C.1|South Africa|2020-06-23	0.0006888036	Africa
Africa|hCoV-19/Senegal/64166/2020|EPI ISL 476558|B.1.5.12|Senegal|2020-06-12	Africa|hCoV-19/South Africa/KRISP-0409/2020|EPI ISL 495534|C.1|South Africa|2020-06-23	0.0006751176	Africa
Africa|hCoV-19/Senegal/6427/2020|EPI ISL 486873|B.1.5|Senegal|2020-04-20	Africa|hCoV-19/South Africa/KRISP-0409/2020|EPI ISL 495534|C.1|South Africa|2020-06-23	0.0003704561	Africa
Africa|hCoV-19/Senegal/6430/2020|EPI ISL 486872|B.1.1|Senegal|2020-04-11	Africa|hCoV-19/South Africa/KRISP-0409/2020|EPI ISL 495534|C.1|South Africa|2020-06-23	0.0002360167	Africa
Africa|hCoV-19/Senegal/64709/2020|EPI ISL 476560|B.1.5.12|Senegal|2020-06-13	Africa|hCoV-19/South Africa/KRISP-0409/2020|EPI ISL 495534|C.1|South Africa|2020-06-23	0.0010102966	Africa
Africa|hCoV-19/Senegal/64716/2020|EPI ISL 498250|B.1.5.12|Senegal|2020-06-13	Africa|hCoV-19/South Africa/KRISP-0409/2020|EPI ISL 495534|C.1|South Africa|2020-06-23	0.0004383034	Africa
Africa|hCoV-19/Senegal/64729/2020|EPI ISL 477155|B.1.1.44|Senegal|2020-06-11	Africa|hCoV-19/South Africa/KRISP-0409/2020|EPI ISL 495534|C.1|South Africa|2020-06-23	0.0004392672	Africa
Africa|hCoV-19/Senegal/64763/2020|EPI ISL 476562|B.1.292|Senegal|2020-06-13	Africa|hCoV-19/South Africa/KRISP-0409/2020|EPI ISL 495534|C.1|South Africa|2020-06-23	0.0004706132	Africa
Africa|hCoV-19/Senegal/64766/2020|EPI ISL 476564|B.1.5.12|Senegal|2020-06-13	Africa|hCoV-19/South Africa/KRISP-0409/2020|EPI ISL 495534|C.1|South Africa|2020-06-23	0.0005378080	Africa
Africa|hCoV-19/Senegal/64771/2020|EPI ISL 482874|B.1.1.44|Senegal|2020-06-13	Africa|hCoV-19/South Africa/KRISP-0409/2020|EPI ISL 495534|C.1|South Africa|2020-06-23	0.0004369938	Africa
Africa|hCoV-19/Senegal/64772/2020|EPI ISL 477154|B.1.5.12|Senegal|2020-06-13	Africa|hCoV-19/South Africa/KRISP-0409/2020|EPI ISL 495534|C.1|South Africa|2020-06-23	0.0006232582	Africa
Africa|hCoV-19/Senegal/6481/2020|EPI ISL 486871|B.1.5|Senegal|2020-04-21	Africa|hCoV-19/South Africa/KRISP-0409/2020|EPI ISL 495534|C.1|South Africa|2020-06-23	0.0003372030	Africa
Africa|hCoV-19/Senegal/64916/2020|EPI ISL 477156|B.1.5.12|Senegal|2020-06-13	Africa|hCoV-19/South Africa/KRISP-0409/2020|EPI ISL 495534|C.1|South Africa|2020-06-23	0.0005067804	Africa
Africa|hCoV-19/Senegal/64932/2020|EPI ISL 476569|B.1.1.44|Senegal|2020-06-13	Africa|hCoV-19/South Africa/KRISP-0409/2020|EPI ISL 495534|C.1|South Africa|2020-06-23	0.0003025209	Africa
Africa|hCoV-19/Senegal/64969/2020|EPI ISL 476570|B.1.5.12|Senegal|2020-06-13	Africa|hCoV-19/South Africa/KRISP-0409/2020|EPI ISL 495534|C.1|South Africa|2020-06-23	0.0007634805	Africa
Africa|hCoV-19/Senegal/65030/2020|EPI ISL 476572|B.1.5.12|Senegal|2020-06-14	Africa|hCoV-19/South Africa/KRISP-0409/2020|EPI ISL 495534|C.1|South Africa|2020-06-23	0.0004705626	Africa
Africa|hCoV-19/Senegal/65052/2020|EPI ISL 476574|B.1.5|Senegal|2020-06-13	Africa|hCoV-19/South Africa/KRISP-0409/2020|EPI ISL 495534|C.1|South Africa|2020-06-23	0.0004052572	Africa
Africa|hCoV-19/Senegal/65428/2020|EPI ISL 485712|B.1.5.12|Senegal|2020-06-14	Africa|hCoV-19/South Africa/KRISP-0409/2020|EPI ISL 495534|C.1|South Africa|2020-06-23	0.0006754968	Africa
Africa|hCoV-19/Senegal/65481/2020|EPI ISL 477151|B.1.1|Senegal|2020-06-14	Africa|hCoV-19/South Africa/KRISP-0409/2020|EPI ISL 495534|C.1|South Africa|2020-06-23	0.0003790621	Africa
Africa|hCoV-19/Senegal/65548/2020|EPI ISL 477153|B.1.5.12|Senegal|2020-06-14	Africa|hCoV-19/South Africa/KRISP-0409/2020|EPI ISL 495534|C.1|South Africa|2020-06-23	0.0005901732	Africa
Africa|hCoV-19/Senegal/65601/2020|EPI ISL 485713|B.1.5.12|Senegal|2020-06-14	Africa|hCoV-19/South Africa/KRISP-0409/2020|EPI ISL 495534|C.1|South Africa|2020-06-23	0.0004705740	Africa
Africa|hCoV-19/Senegal/659/2020|EPI ISL 480554|B.1|Senegal|2020-03-21	Africa|hCoV-19/South Africa/KRISP-0409/2020|EPI ISL 495534|C.1|South Africa|2020-06-23	0.0004381248	Africa
Africa|hCoV-19/Senegal/6597/2020|EPI ISL 486870|B.1.356|Senegal|2020-04-23	Africa|hCoV-19/South Africa/KRISP-0409/2020|EPI ISL 495534|C.1|South Africa|2020-06-23	0.0004705724	Africa
Africa|hCoV-19/Senegal/6619/2020|EPI ISL 498230|B.1|Senegal|2020-04-21	Africa|hCoV-19/South Africa/KRISP-0409/2020|EPI ISL 495534|C.1|South Africa|2020-06-23	0.0004369424	Africa
Africa|hCoV-19/Senegal/6626/2020|EPI ISL 498229|B.1|Senegal|2020-04-21	Africa|hCoV-19/South Africa/KRISP-0409/2020|EPI ISL 495534|C.1|South Africa|2020-06-23	0.0004708208	Africa
Africa|hCoV-19/Senegal/66298/2020|EPI ISL 485708|B.1.5.12|Senegal|2020-06-15	Africa|hCoV-19/South Africa/KRISP-0409/2020|EPI ISL 495534|C.1|South Africa|2020-06-23	0.0006724925	Africa
Africa|hCoV-19/Senegal/66443/2020|EPI ISL 485711|B.1.1|Senegal|2020-06-15	Africa|hCoV-19/South Africa/KRISP-0409/2020|EPI ISL 495534|C.1|South Africa|2020-06-23	0.0004760306	Africa
Africa|hCoV-19/Senegal/66458/2020|EPI ISL 485710|B.1.1|Senegal|2020-06-15	Africa|hCoV-19/South Africa/KRISP-0409/2020|EPI ISL 495534|C.1|South Africa|2020-06-23	0.0002688416	Africa
Africa|hCoV-19/Senegal/6751/2020|EPI ISL 486859|B.1.1|Senegal|2020-04-21	Africa|hCoV-19/South Africa/KRISP-0409/2020|EPI ISL 495534|C.1|South Africa|2020-06-23	0.0003401376	Africa
Africa|hCoV-19/Senegal/6762/2020|EPI ISL 486869|B.1.5.12|Senegal|2020-04-21	Africa|hCoV-19/South Africa/KRISP-0409/2020|EPI ISL 495534|C.1|South Africa|2020-06-23	0.0006299813	Africa
Africa|hCoV-19/Senegal/68303/2020|EPI ISL 477143|B.1.5.12|Senegal|2020-06-17	Africa|hCoV-19/South Africa/KRISP-0409/2020|EPI ISL 495534|C.1|South Africa|2020-06-23	0.0005081976	Africa
Africa|hCoV-19/Senegal/68349/2020|EPI ISL 485635|B.1.5.12|Senegal|2020-06-18	Africa|hCoV-19/South Africa/KRISP-0409/2020|EPI ISL 495534|C.1|South Africa|2020-06-23	0.0006050726	Africa
Africa|hCoV-19/Senegal/6837/2020|EPI ISL 486868|B.1.272|Senegal|2020-04-21	Africa|hCoV-19/South Africa/KRISP-0409/2020|EPI ISL 495534|C.1|South Africa|2020-06-23	0.0005431840	Africa
Africa|hCoV-19/Senegal/6839/2020|EPI ISL 486867|B.1|Senegal|2020-04-23	Africa|hCoV-19/South Africa/KRISP-0409/2020|EPI ISL 495534|C.1|South Africa|2020-06-23	0.0004392738	Africa
Africa|hCoV-19/Senegal/68458/2020|EPI ISL 482878|B.1.1|Senegal|2020-06-18	Africa|hCoV-19/South Africa/KRISP-0409/2020|EPI ISL 495534|C.1|South Africa|2020-06-23	0.0002688417	Africa
Africa|hCoV-19/Senegal/6847/2020|EPI ISL 486865|B.1.272|Senegal|2020-04-02	Africa|hCoV-19/South Africa/KRISP-0409/2020|EPI ISL 495534|C.1|South Africa|2020-06-23	0.0005042168	Africa
Africa|hCoV-19/Senegal/68488/2020|EPI ISL 482877|B.1.356|Senegal|2020-06-17	Africa|hCoV-19/South Africa/KRISP-0409/2020|EPI ISL 495534|C.1|South Africa|2020-06-23	0.0006050706	Africa
Africa|hCoV-19/Senegal/68525/2020|EPI ISL 477142|B.1.1|Senegal|2020-06-17	Africa|hCoV-19/South Africa/KRISP-0409/2020|EPI ISL 495534|C.1|South Africa|2020-06-23	0.0004830992	Africa
Africa|hCoV-19/Senegal/68548/2020|EPI ISL 482876|B.1.5.12|Senegal|2020-06-17	Africa|hCoV-19/South Africa/KRISP-0409/2020|EPI ISL 495534|C.1|South Africa|2020-06-23	0.0004766645	Africa
Africa|hCoV-19/Senegal/68550/2020|EPI ISL 482875|B.1.5.12|Senegal|2020-06-16	Africa|hCoV-19/South Africa/KRISP-0409/2020|EPI ISL 495534|C.1|South Africa|2020-06-23	0.0004713549	Africa
Africa|hCoV-19/Senegal/6914/2020|EPI ISL 498237|B.1.5|Senegal|2020-04-24	Africa|hCoV-19/South Africa/KRISP-0409/2020|EPI ISL 495534|C.1|South Africa|2020-06-23	0.0004806355	Africa
Africa|hCoV-19/Senegal/6934/2020|EPI ISL 498235|B.1.5.12|Senegal|2020-04-22	Africa|hCoV-19/South Africa/KRISP-0409/2020|EPI ISL 495534|C.1|South Africa|2020-06-23	0.0006088274	Africa
Africa|hCoV-19/Senegal/70339/2020|EPI ISL 477146|B.1.5.12|Senegal|2020-06-20	Africa|hCoV-19/South Africa/KRISP-0409/2020|EPI ISL 495534|C.1|South Africa|2020-06-23	0.0005494974	Africa
Africa|hCoV-19/Senegal/70427/2020|EPI ISL 477144|B.1.5.12|Senegal|2020-06-20	Africa|hCoV-19/South Africa/KRISP-0409/2020|EPI ISL 495534|C.1|South Africa|2020-06-23	0.0005507965	Africa
Africa|hCoV-19/Senegal/70440/2020|EPI ISL 477145|B.1.5.12|Senegal|2020-06-19	Africa|hCoV-19/South Africa/KRISP-0409/2020|EPI ISL 495534|C.1|South Africa|2020-06-23	0.0006210307	Africa
Africa|hCoV-19/Senegal/83493/2020|EPI ISL 498252|B.1.1.44|Senegal|2020-07-09	Africa|hCoV-19/South Africa/KRISP-0409/2020|EPI ISL 495534|C.1|South Africa|2020-06-23	0.0005174204	Africa
Africa|hCoV-19/Senegal/9068/2020|EPI ISL 498236|B.1.356|Senegal|2020-04-24	Africa|hCoV-19/South Africa/KRISP-0409/2020|EPI ISL 495534|C.1|South Africa|2020-06-23	0.0004710159	Africa
Africa|hCoV-19/Senegal/9250/2020|EPI ISL 486866|B.1.1|Senegal|2020-04-22	Africa|hCoV-19/South Africa/KRISP-0409/2020|EPI ISL 495534|C.1|South Africa|2020-06-23	0.0004705723	Africa
Africa|hCoV-19/Senegal/9256/2020|EPI ISL 486864|B.1.1|Senegal|2020-04-23	Africa|hCoV-19/South Africa/KRISP-0409/2020|EPI ISL 495534|C.1|South Africa|2020-06-23	0.0004414020	Africa
Africa|hCoV-19/Senegal/9369/2020|EPI ISL 486863|B.1.5|Senegal|2020-04-25	Africa|hCoV-19/South Africa/KRISP-0409/2020|EPI ISL 495534|C.1|South Africa|2020-06-23	0.0003360818	Africa
Africa|hCoV-19/Senegal/9392/2020|EPI ISL 486862|B.1.1|Senegal|2020-04-25	Africa|hCoV-19/South Africa/KRISP-0409/2020|EPI ISL 495534|C.1|South Africa|2020-06-23	0.0003376312	Africa
Africa|hCoV-19/Senegal/9439/2020|EPI ISL 486861|B.1.1.44|Senegal|2020-04-25	Africa|hCoV-19/South Africa/KRISP-0409/2020|EPI ISL 495534|C.1|South Africa|2020-06-23	0.0002688959	Africa
Africa|hCoV-19/Senegal/9615/2020|EPI ISL 486860|B.1.5.12|Senegal|2020-04-25	Africa|hCoV-19/South Africa/KRISP-0409/2020|EPI ISL 495534|C.1|South Africa|2020-06-23	0.0004369425	Africa
Africa|hCoV-19/Senegal/9819/2020|EPI ISL 498233|B.1|Senegal|2020-04-25	Africa|hCoV-19/South Africa/KRISP-0409/2020|EPI ISL 495534|C.1|South Africa|2020-06-23	0.0005132754	Africa
Africa|hCoV-19/Senegal/9821/2020|EPI ISL 498232|B.1.356|Senegal|2020-04-25	Africa|hCoV-19/South Africa/KRISP-0409/2020|EPI ISL 495534|C.1|South Africa|2020-06-23	0.0004420227	Africa
Africa|hCoV-19/Senegal/9838/2020|EPI ISL 498231|B.1.272|Senegal|2020-04-25	Africa|hCoV-19/South Africa/KRISP-0409/2020|EPI ISL 495534|C.1|South Africa|2020-06-23	0.0005764419	Africa
Africa|hCoV-19/Sierra Leone/KGH-G-8548/2020|EPI ISL 512811|B.1|Sierra Leone|2020-03-30	Africa|hCoV-19/South Africa/KRISP-0409/2020|EPI ISL 495534|C.1|South Africa|2020-06-23	0.0004369893	Africa
Africa|hCoV-19/Sierra Leone/KGH-G-8549/2020|EPI ISL 512812|B.1.1|Sierra Leone|2020-03-31	Africa|hCoV-19/South Africa/KRISP-0409/2020|EPI ISL 495534|C.1|South Africa|2020-06-23	0.0002016142	Africa
Africa|hCoV-19/Sierra Leone/KGH-G-8603/2020|EPI ISL 512813|B.1|Sierra Leone|2020-04-23	Africa|hCoV-19/South Africa/KRISP-0409/2020|EPI ISL 495534|C.1|South Africa|2020-06-23	0.0004371612	Africa
Africa|hCoV-19/Sierra Leone/KGH-G-8604/2020|EPI ISL 512814|B.6|Sierra Leone|2020-04-03	Africa|hCoV-19/South Africa/KRISP-0409/2020|EPI ISL 495534|C.1|South Africa|2020-06-23	0.0006051109	Africa
Africa|hCoV-19/Sierra Leone/KGH-G-8607/2020|EPI ISL 512815|B.1.1|Sierra Leone|2020-04-03	Africa|hCoV-19/South Africa/KRISP-0409/2020|EPI ISL 495534|C.1|South Africa|2020-06-23	0.0002353217	Africa
Africa|hCoV-19/Sierra Leone/KGH-G-8625/2020|EPI ISL 512816|A.12|Sierra Leone|2020-04-10	Africa|hCoV-19/South Africa/KRISP-0409/2020|EPI ISL 495534|C.1|South Africa|2020-06-23	0.0009079963	Africa
Africa|hCoV-19/Sierra Leone/KGH-G-8626/2020|EPI ISL 512817|A.12|Sierra Leone|2020-04-10	Africa|hCoV-19/South Africa/KRISP-0409/2020|EPI ISL 495534|C.1|South Africa|2020-06-23	0.0008069886	Africa
Africa|hCoV-19/Sierra Leone/KGH-G-8627/2020|EPI ISL 512818|B.1.5|Sierra Leone|2020-04-08	Africa|hCoV-19/South Africa/KRISP-0409/2020|EPI ISL 495534|C.1|South Africa|2020-06-23	0.0003697217	Africa
Africa|hCoV-19/Sierra Leone/KGH-G-8668/2020|EPI ISL 512819|A.12|Sierra Leone|2020-04-11	Africa|hCoV-19/South Africa/KRISP-0409/2020|EPI ISL 495534|C.1|South Africa|2020-06-23	0.0007931590	Africa
Africa|hCoV-19/Sierra Leone/KGH-G-8669/2020|EPI ISL 512820|A.12|Sierra Leone|2020-04-14	Africa|hCoV-19/South Africa/KRISP-0409/2020|EPI ISL 495534|C.1|South Africa|2020-06-23	0.0008406659	Africa
Africa|hCoV-19/South Africa/KRISP-0001/2020|EPI ISL 467431|B|South Africa|2020-03-23	Africa|hCoV-19/South Africa/KRISP-0409/2020|EPI ISL 495534|C.1|South Africa|2020-06-23	0.0003705148	Africa
Africa|hCoV-19/South Africa/KRISP-0016/2020|EPI ISL 467432|B.1.106|South Africa|2020-03-28	Africa|hCoV-19/South Africa/KRISP-0409/2020|EPI ISL 495534|C.1|South Africa|2020-06-23	0.0003360926	Africa
Africa|hCoV-19/South Africa/KRISP-0017/2020|EPI ISL 467433|B.1.5|South Africa|2020-04-03	Africa|hCoV-19/South Africa/KRISP-0409/2020|EPI ISL 495534|C.1|South Africa|2020-06-23	0.0003024772	Africa
Africa|hCoV-19/South Africa/KRISP-0019/2020|EPI ISL 467434|B.1.5|South Africa|2020-04-02	Africa|hCoV-19/South Africa/KRISP-0409/2020|EPI ISL 495534|C.1|South Africa|2020-06-23	0.0003024772	Africa
Africa|hCoV-19/South Africa/KRISP-0021/2020|EPI ISL 467435|B.1.5|South Africa|2020-04-02	Africa|hCoV-19/South Africa/KRISP-0409/2020|EPI ISL 495534|C.1|South Africa|2020-06-23	0.0003362395	Africa
Africa|hCoV-19/South Africa/KRISP-0024/2020|EPI ISL 467436|B.1.106|South Africa|2020-04-01	Africa|hCoV-19/South Africa/KRISP-0409/2020|EPI ISL 495534|C.1|South Africa|2020-06-23	0.0003109624	Africa
Africa|hCoV-19/South Africa/KRISP-0026/2020|EPI ISL 467437|B.1.106|South Africa|2020-04-01	Africa|hCoV-19/South Africa/KRISP-0409/2020|EPI ISL 495534|C.1|South Africa|2020-06-23	0.0003363986	Africa
Africa|hCoV-19/South Africa/KRISP-0028/2020|EPI ISL 467438|B.1.106|South Africa|2020-04-02	Africa|hCoV-19/South Africa/KRISP-0409/2020|EPI ISL 495534|C.1|South Africa|2020-06-23	0.0003809216	Africa
Africa|hCoV-19/South Africa/KRISP-0029/2020|EPI ISL 467439|B.1.5|South Africa|2020-04-02	Africa|hCoV-19/South Africa/KRISP-0409/2020|EPI ISL 495534|C.1|South Africa|2020-06-23	0.0003169725	Africa
Africa|hCoV-19/South Africa/KRISP-0033/2020|EPI ISL 467440|B.1.106|South Africa|2020-04-01	Africa|hCoV-19/South Africa/KRISP-0409/2020|EPI ISL 495534|C.1|South Africa|2020-06-23	0.0003401153	Africa
Africa|hCoV-19/South Africa/KRISP-0035/2020|EPI ISL 467441|B.1.5|South Africa|2020-03-27	Africa|hCoV-19/South Africa/KRISP-0409/2020|EPI ISL 495534|C.1|South Africa|2020-06-23	0.0003024672	Africa
Africa|hCoV-19/South Africa/KRISP-0041/2020|EPI ISL 467443|B.1.5|South Africa|2020-03-25	Africa|hCoV-19/South Africa/KRISP-0409/2020|EPI ISL 495534|C.1|South Africa|2020-06-23	0.0003024671	Africa
Africa|hCoV-19/South Africa/KRISP-005/2020|EPI ISL 455630|B.1.5|South Africa|2020-04-29	Africa|hCoV-19/South Africa/KRISP-0409/2020|EPI ISL 495534|C.1|South Africa|2020-06-23	0.0003494587	Africa
Africa|hCoV-19/South Africa/KRISP-0055/2020|EPI ISL 467444|B.1.5|South Africa|2020-03-24	Africa|hCoV-19/South Africa/KRISP-0409/2020|EPI ISL 495534|C.1|South Africa|2020-06-23	0.0003024664	Africa
Africa|hCoV-19/South Africa/KRISP-0056/2020|EPI ISL 467445|B.1.5|South Africa|2020-04-04	Africa|hCoV-19/South Africa/KRISP-0409/2020|EPI ISL 495534|C.1|South Africa|2020-06-23	0.0003697291	Africa
Africa|hCoV-19/South Africa/KRISP-0057/2020|EPI ISL 467446|B.1.5|South Africa|2020-03-29	Africa|hCoV-19/South Africa/KRISP-0409/2020|EPI ISL 495534|C.1|South Africa|2020-06-23	0.0003027927	Africa
Africa|hCoV-19/South Africa/KRISP-0059/2020|EPI ISL 467448|B.1.5|South Africa|2020-04-01	Africa|hCoV-19/South Africa/KRISP-0409/2020|EPI ISL 495534|C.1|South Africa|2020-06-23	0.0003747885	Africa
Africa|hCoV-19/South Africa/KRISP-0065/2020|EPI ISL 467449|B.1.106|South Africa|2020-04-04	Africa|hCoV-19/South Africa/KRISP-0409/2020|EPI ISL 495534|C.1|South Africa|2020-06-23	0.0003365788	Africa
Africa|hCoV-19/South Africa/KRISP-0066/2020|EPI ISL 467450|B.1.106|South Africa|2020-04-03	Africa|hCoV-19/South Africa/KRISP-0409/2020|EPI ISL 495534|C.1|South Africa|2020-06-23	0.0003360812	Africa
Africa|hCoV-19/South Africa/KRISP-0067/2020|EPI ISL 467451|B.1.5|South Africa|2020-04-03	Africa|hCoV-19/South Africa/KRISP-0409/2020|EPI ISL 495534|C.1|South Africa|2020-06-23	0.0003024671	Africa
Africa|hCoV-19/South Africa/KRISP-0074/2020|EPI ISL 467452|B.1.106|South Africa|2020-04-04	Africa|hCoV-19/South Africa/KRISP-0409/2020|EPI ISL 495534|C.1|South Africa|2020-06-23	0.0003433970	Africa
Africa|hCoV-19/South Africa/KRISP-0075/2020|EPI ISL 467453|B.1.106|South Africa|2020-04-04	Africa|hCoV-19/South Africa/KRISP-0409/2020|EPI ISL 495534|C.1|South Africa|2020-06-23	0.0003362622	Africa
Africa|hCoV-19/South Africa/KRISP-0080/2020|EPI ISL 467454|B.1.106|South Africa|2020-04-01	Africa|hCoV-19/South Africa/KRISP-0409/2020|EPI ISL 495534|C.1|South Africa|2020-06-23	0.0003360813	Africa
Africa|hCoV-19/South Africa/KRISP-0081/2020|EPI ISL 467455|B.1.106|South Africa|2020-04-06	Africa|hCoV-19/South Africa/KRISP-0409/2020|EPI ISL 495534|C.1|South Africa|2020-06-23	0.0003360813	Africa
Africa|hCoV-19/South Africa/KRISP-0084/2020|EPI ISL 467456|B.1.106|South Africa|2020-04-05	Africa|hCoV-19/South Africa/KRISP-0409/2020|EPI ISL 495534|C.1|South Africa|2020-06-23	0.0003360813	Africa
Africa|hCoV-19/South Africa/KRISP-0088/2020|EPI ISL 467457|B.1.106|South Africa|2020-04-07	Africa|hCoV-19/South Africa/KRISP-0409/2020|EPI ISL 495534|C.1|South Africa|2020-06-23	0.0003360813	Africa
Africa|hCoV-19/South Africa/KRISP-0089/2020|EPI ISL 467458|B.1.106|South Africa|2020-04-05	Africa|hCoV-19/South Africa/KRISP-0409/2020|EPI ISL 495534|C.1|South Africa|2020-06-23	0.0003427260	Africa
Africa|hCoV-19/South Africa/KRISP-0090/2020|EPI ISL 467459|B.1.106|South Africa|2020-04-03	Africa|hCoV-19/South Africa/KRISP-0409/2020|EPI ISL 495534|C.1|South Africa|2020-06-23	0.0003438802	Africa
Africa|hCoV-19/South Africa/KRISP-0096/2020|EPI ISL 467461|B.1.106|South Africa|2020-04-01	Africa|hCoV-19/South Africa/KRISP-0409/2020|EPI ISL 495534|C.1|South Africa|2020-06-23	0.0003387332	Africa
Africa|hCoV-19/South Africa/KRISP-0097/2020|EPI ISL 467462|B.1.106|South Africa|2020-04-01	Africa|hCoV-19/South Africa/KRISP-0409/2020|EPI ISL 495534|C.1|South Africa|2020-06-23	0.0003362963	Africa
Africa|hCoV-19/South Africa/KRISP-0111/2020|EPI ISL 467465|B.1.106|South Africa|2020-04-01	Africa|hCoV-19/South Africa/KRISP-0409/2020|EPI ISL 495534|C.1|South Africa|2020-06-23	0.0004387457	Africa
Africa|hCoV-19/South Africa/KRISP-0113/2020|EPI ISL 467467|B.1.106|South Africa|2020-04-05	Africa|hCoV-19/South Africa/KRISP-0409/2020|EPI ISL 495534|C.1|South Africa|2020-06-23	0.0003697131	Africa
Africa|hCoV-19/South Africa/KRISP-0115/2020|EPI ISL 467468|B.1.5|South Africa|2020-04-04	Africa|hCoV-19/South Africa/KRISP-0409/2020|EPI ISL 495534|C.1|South Africa|2020-06-23	0.0003024671	Africa
Africa|hCoV-19/South Africa/KRISP-0118/2020|EPI ISL 467470|B.1.106|South Africa|2020-04-01	Africa|hCoV-19/South Africa/KRISP-0409/2020|EPI ISL 495534|C.1|South Africa|2020-06-23	0.0003360926	Africa
Africa|hCoV-19/South Africa/KRISP-0119/2020|EPI ISL 467471|B.1.5|South Africa|2020-04-01	Africa|hCoV-19/South Africa/KRISP-0409/2020|EPI ISL 495534|C.1|South Africa|2020-06-23	0.0003024670	Africa
Africa|hCoV-19/South Africa/KRISP-012/2020|EPI ISL 421576|B.1.1.10|South Africa|2020-04-01	Africa|hCoV-19/South Africa/KRISP-0409/2020|EPI ISL 495534|C.1|South Africa|2020-06-23	0.0003364012	Africa
Africa|hCoV-19/South Africa/KRISP-0120/2020|EPI ISL 467472|B.1.106|South Africa|2020-04-01	Africa|hCoV-19/South Africa/KRISP-0409/2020|EPI ISL 495534|C.1|South Africa|2020-06-23	0.0003697130	Africa
Africa|hCoV-19/South Africa/KRISP-0123/2020|EPI ISL 467475|B.1.5|South Africa|2020-05-14	Africa|hCoV-19/South Africa/KRISP-0409/2020|EPI ISL 495534|C.1|South Africa|2020-06-23	0.0004033329	Africa
Africa|hCoV-19/South Africa/KRISP-0124/2020|EPI ISL 467476|B.1.1.57|South Africa|2020-05-13	Africa|hCoV-19/South Africa/KRISP-0409/2020|EPI ISL 495534|C.1|South Africa|2020-06-23	0.0002368366	Africa
Africa|hCoV-19/South Africa/KRISP-0125/2020|EPI ISL 467477|B.1.1.52|South Africa|2020-05-13	Africa|hCoV-19/South Africa/KRISP-0409/2020|EPI ISL 495534|C.1|South Africa|2020-06-23	0.0003024528	Africa
Africa|hCoV-19/South Africa/KRISP-0126/2020|EPI ISL 467478|B.1.1.40|South Africa|2020-05-13	Africa|hCoV-19/South Africa/KRISP-0409/2020|EPI ISL 495534|C.1|South Africa|2020-06-23	0.0004032949	Africa
Africa|hCoV-19/South Africa/KRISP-0127/2020|EPI ISL 467479|B.1.5.19|South Africa|2020-05-13	Africa|hCoV-19/South Africa/KRISP-0409/2020|EPI ISL 495534|C.1|South Africa|2020-06-23	0.0004033234	Africa
Africa|hCoV-19/South Africa/KRISP-0128/2020|EPI ISL 467480|B.1.1.57|South Africa|2020-05-13	Africa|hCoV-19/South Africa/KRISP-0409/2020|EPI ISL 495534|C.1|South Africa|2020-06-23	0.0002362294	Africa
Africa|hCoV-19/South Africa/KRISP-0129/2020|EPI ISL 467481|B.1.1.52|South Africa|2020-05-13	Africa|hCoV-19/South Africa/KRISP-0409/2020|EPI ISL 495534|C.1|South Africa|2020-06-23	0.0003360656	Africa
Africa|hCoV-19/South Africa/KRISP-0130/2020|EPI ISL 467482|B.1.1.57|South Africa|2020-05-13	Africa|hCoV-19/South Africa/KRISP-0409/2020|EPI ISL 495534|C.1|South Africa|2020-06-23	0.0002688361	Africa
Africa|hCoV-19/South Africa/KRISP-0131/2020|EPI ISL 467483|B.1.5|South Africa|2020-05-13	Africa|hCoV-19/South Africa/KRISP-0409/2020|EPI ISL 495534|C.1|South Africa|2020-06-23	0.0003697143	Africa
Africa|hCoV-19/South Africa/KRISP-0132/2020|EPI ISL 467484|B.1.1.40|South Africa|2020-05-13	Africa|hCoV-19/South Africa/KRISP-0409/2020|EPI ISL 495534|C.1|South Africa|2020-06-23	0.0003024397	Africa
Africa|hCoV-19/South Africa/KRISP-0133/2020|EPI ISL 467485|B.1.1.57|South Africa|2020-05-13	Africa|hCoV-19/South Africa/KRISP-0409/2020|EPI ISL 495534|C.1|South Africa|2020-06-23	0.0003024528	Africa
Africa|hCoV-19/South Africa/KRISP-0134/2020|EPI ISL 467486|B.1.1.206|South Africa|2020-05-14	Africa|hCoV-19/South Africa/KRISP-0409/2020|EPI ISL 495534|C.1|South Africa|2020-06-23	0.0002688298	Africa
Africa|hCoV-19/South Africa/KRISP-0135/2020|EPI ISL 467487|B.1.1.57|South Africa|2020-05-14	Africa|hCoV-19/South Africa/KRISP-0409/2020|EPI ISL 495534|C.1|South Africa|2020-06-23	0.0002371656	Africa
Africa|hCoV-19/South Africa/KRISP-0136/2020|EPI ISL 467488|B.1.5|South Africa|2020-05-14	Africa|hCoV-19/South Africa/KRISP-0409/2020|EPI ISL 495534|C.1|South Africa|2020-06-23	0.0004369617	Africa
Africa|hCoV-19/South Africa/KRISP-0137/2020|EPI ISL 467489|B.1.1.52|South Africa|2020-05-14	Africa|hCoV-19/South Africa/KRISP-0409/2020|EPI ISL 495534|C.1|South Africa|2020-06-23	0.0003024528	Africa
Africa|hCoV-19/South Africa/KRISP-0138/2020|EPI ISL 467490|B.1.1.53|South Africa|2020-05-14	Africa|hCoV-19/South Africa/KRISP-0409/2020|EPI ISL 495534|C.1|South Africa|2020-06-23	0.0003024599	Africa
Africa|hCoV-19/South Africa/KRISP-0139/2020|EPI ISL 467491|B.1.1|South Africa|2020-05-16	Africa|hCoV-19/South Africa/KRISP-0409/2020|EPI ISL 495534|C.1|South Africa|2020-06-23	0.0002688415	Africa
Africa|hCoV-19/South Africa/KRISP-0143/2020|EPI ISL 467493|B.1.1.56|South Africa|2020-05-21	Africa|hCoV-19/South Africa/KRISP-0409/2020|EPI ISL 495534|C.1|South Africa|2020-06-23	0.0002688298	Africa
Africa|hCoV-19/South Africa/KRISP-0144/2020|EPI ISL 467494|B.1.5.16|South Africa|2020-05-30	Africa|hCoV-19/South Africa/KRISP-0409/2020|EPI ISL 495534|C.1|South Africa|2020-06-23	0.0003697217	Africa
Africa|hCoV-19/South Africa/KRISP-0145/2020|EPI ISL 467495|B.1.106|South Africa|2020-05-30	Africa|hCoV-19/South Africa/KRISP-0409/2020|EPI ISL 495534|C.1|South Africa|2020-06-23	0.0003696969	Africa
Africa|hCoV-19/South Africa/KRISP-0148/2020|EPI ISL 467498|B.1.1|South Africa|2020-05-30	Africa|hCoV-19/South Africa/KRISP-0409/2020|EPI ISL 495534|C.1|South Africa|2020-06-23	0.0003024731	Africa
Africa|hCoV-19/South Africa/KRISP-0149/2020|EPI ISL 467499|B.1.1|South Africa|2020-05-30	Africa|hCoV-19/South Africa/KRISP-0409/2020|EPI ISL 495534|C.1|South Africa|2020-06-23	0.0002352213	Africa
Africa|hCoV-19/South Africa/KRISP-0150/2020|EPI ISL 467500|B.1.1.75|South Africa|2020-05-30	Africa|hCoV-19/South Africa/KRISP-0409/2020|EPI ISL 495534|C.1|South Africa|2020-06-23	0.0004032868	Africa
Africa|hCoV-19/South Africa/KRISP-0151/2020|EPI ISL 467501|B.1.1|South Africa|2020-06-01	Africa|hCoV-19/South Africa/KRISP-0409/2020|EPI ISL 495534|C.1|South Africa|2020-06-23	0.0003029965	Africa
Africa|hCoV-19/South Africa/KRISP-0152/2020|EPI ISL 467502|B.1.1|South Africa|2020-06-01	Africa|hCoV-19/South Africa/KRISP-0409/2020|EPI ISL 495534|C.1|South Africa|2020-06-23	0.0002688415	Africa
Africa|hCoV-19/South Africa/KRISP-0153/2020|EPI ISL 467503|B.1.1|South Africa|2020-06-01	Africa|hCoV-19/South Africa/KRISP-0409/2020|EPI ISL 495534|C.1|South Africa|2020-06-23	0.0003024528	Africa
Africa|hCoV-19/South Africa/KRISP-0154/2020|EPI ISL 467504|B.1.1|South Africa|2020-06-01	Africa|hCoV-19/South Africa/KRISP-0409/2020|EPI ISL 495534|C.1|South Africa|2020-06-23	0.0002029644	Africa
Africa|hCoV-19/South Africa/KRISP-0155/2020|EPI ISL 467505|B.1.106|South Africa|2020-06-01	Africa|hCoV-19/South Africa/KRISP-0409/2020|EPI ISL 495534|C.1|South Africa|2020-06-23	0.0004088684	Africa
Africa|hCoV-19/South Africa/KRISP-0157/2020|EPI ISL 467507|B.1.1.273|South Africa|2020-05-25	Africa|hCoV-19/South Africa/KRISP-0409/2020|EPI ISL 495534|C.1|South Africa|2020-06-23	0.0003360586	Africa
Africa|hCoV-19/South Africa/KRISP-0158/2020|EPI ISL 467508|B.1.106|South Africa|2020-05-28	Africa|hCoV-19/South Africa/KRISP-0409/2020|EPI ISL 495534|C.1|South Africa|2020-06-23	0.0004369703	Africa
Africa|hCoV-19/South Africa/KRISP-0159/2020|EPI ISL 467509|B.1.5|South Africa|2020-06-01	Africa|hCoV-19/South Africa/KRISP-0409/2020|EPI ISL 495534|C.1|South Africa|2020-06-23	0.0003024671	Africa
Africa|hCoV-19/South Africa/KRISP-0160/2020|EPI ISL 467510|B.1.5|South Africa|2020-06-01	Africa|hCoV-19/South Africa/KRISP-0409/2020|EPI ISL 495534|C.1|South Africa|2020-06-23	0.0003057341	Africa
Africa|hCoV-19/South Africa/KRISP-0161/2020|EPI ISL 467511|B.1.106|South Africa|2020-06-01	Africa|hCoV-19/South Africa/KRISP-0409/2020|EPI ISL 495534|C.1|South Africa|2020-06-23	0.0004033318	Africa
Africa|hCoV-19/South Africa/KRISP-0165/2020|EPI ISL 467515|B.1.1|South Africa|2020-05-29	Africa|hCoV-19/South Africa/KRISP-0409/2020|EPI ISL 495534|C.1|South Africa|2020-06-23	0.0002367701	Africa
Africa|hCoV-19/South Africa/KRISP-0166/2020|EPI ISL 467516|B.1.5|South Africa|2020-04-14	Africa|hCoV-19/South Africa/KRISP-0409/2020|EPI ISL 495534|C.1|South Africa|2020-06-23	0.0004033586	Africa
Africa|hCoV-19/South Africa/KRISP-0167/2020|EPI ISL 467517|B.1.106|South Africa|2020-06-02	Africa|hCoV-19/South Africa/KRISP-0409/2020|EPI ISL 495534|C.1|South Africa|2020-06-23	0.0004033315	Africa
Africa|hCoV-19/South Africa/KRISP-0168/2020|EPI ISL 467518|B.1.106|South Africa|2020-05-28	Africa|hCoV-19/South Africa/KRISP-0409/2020|EPI ISL 495534|C.1|South Africa|2020-06-23	0.0004033315	Africa
Africa|hCoV-19/South Africa/KRISP-0169/2020|EPI ISL 467519|B.1|South Africa|2020-05-31	Africa|hCoV-19/South Africa/KRISP-0409/2020|EPI ISL 495534|C.1|South Africa|2020-06-23	0.0004053573	Africa
Africa|hCoV-19/South Africa/KRISP-0170/2020|EPI ISL 467520|B.1.1.273|South Africa|2020-05-31	Africa|hCoV-19/South Africa/KRISP-0409/2020|EPI ISL 495534|C.1|South Africa|2020-06-23	0.0003381267	Africa
Africa|hCoV-19/South Africa/KRISP-0174/2020|EPI ISL 467524|B.1.106|South Africa|2020-06-04	Africa|hCoV-19/South Africa/KRISP-0409/2020|EPI ISL 495534|C.1|South Africa|2020-06-23	0.0004033315	Africa
Africa|hCoV-19/South Africa/KRISP-0175/2020|EPI ISL 482702|B.1.1.273|South Africa|2020-06-05	Africa|hCoV-19/South Africa/KRISP-0409/2020|EPI ISL 495534|C.1|South Africa|2020-06-23	0.0003372340	Africa
Africa|hCoV-19/South Africa/KRISP-0178/2020|EPI ISL 482704|B.1.1.57|South Africa|2020-06-05	Africa|hCoV-19/South Africa/KRISP-0409/2020|EPI ISL 495534|C.1|South Africa|2020-06-23	0.0003373089	Africa
Africa|hCoV-19/South Africa/KRISP-0179/2020|EPI ISL 482705|B.1.5.16|South Africa|2020-06-06	Africa|hCoV-19/South Africa/KRISP-0409/2020|EPI ISL 495534|C.1|South Africa|2020-06-23	0.0005042289	Africa
Africa|hCoV-19/South Africa/KRISP-0185/2020|EPI ISL 482708|B.1.1|South Africa|2020-06-07	Africa|hCoV-19/South Africa/KRISP-0409/2020|EPI ISL 495534|C.1|South Africa|2020-06-23	0.0003024660	Africa
Africa|hCoV-19/South Africa/KRISP-0190/2020|EPI ISL 482709|B.1.1.273|South Africa|2020-06-06	Africa|hCoV-19/South Africa/KRISP-0409/2020|EPI ISL 495534|C.1|South Africa|2020-06-23	0.0003363187	Africa
Africa|hCoV-19/South Africa/KRISP-0191/2020|EPI ISL 482710|B.1.106|South Africa|2020-06-04	Africa|hCoV-19/South Africa/KRISP-0409/2020|EPI ISL 495534|C.1|South Africa|2020-06-23	0.0004371863	Africa
Africa|hCoV-19/South Africa/KRISP-0193/2020|EPI ISL 482848|B.1.106|South Africa|2020-06-03	Africa|hCoV-19/South Africa/KRISP-0409/2020|EPI ISL 495534|C.1|South Africa|2020-06-23	0.0004071487	Africa
Africa|hCoV-19/South Africa/KRISP-0194/2020|EPI ISL 482849|B.1.106|South Africa|2020-06-06	Africa|hCoV-19/South Africa/KRISP-0409/2020|EPI ISL 495534|C.1|South Africa|2020-06-23	0.0004178948	Africa
Africa|hCoV-19/South Africa/KRISP-0195/2020|EPI ISL 482850|B.1.106|South Africa|2020-06-07	Africa|hCoV-19/South Africa/KRISP-0409/2020|EPI ISL 495534|C.1|South Africa|2020-06-23	0.0004817988	Africa
Africa|hCoV-19/South Africa/KRISP-0196/2020|EPI ISL 482712|B.1.106|South Africa|2020-06-08	Africa|hCoV-19/South Africa/KRISP-0409/2020|EPI ISL 495534|C.1|South Africa|2020-06-23	0.0004705726	Africa
Africa|hCoV-19/South Africa/KRISP-0197/2020|EPI ISL 482713|B.1.1.206|South Africa|2020-06-08	Africa|hCoV-19/South Africa/KRISP-0409/2020|EPI ISL 495534|C.1|South Africa|2020-06-23	0.0003064481	Africa
Africa|hCoV-19/South Africa/KRISP-0198/2020|EPI ISL 482851|B.1.1|South Africa|2020-06-11	Africa|hCoV-19/South Africa/KRISP-0409/2020|EPI ISL 495534|C.1|South Africa|2020-06-23	0.0002727241	Africa
Africa|hCoV-19/South Africa/KRISP-0199/2020|EPI ISL 482714|B.1.5|South Africa|2020-06-11	Africa|hCoV-19/South Africa/KRISP-0409/2020|EPI ISL 495534|C.1|South Africa|2020-06-23	0.0004425478	Africa
Africa|hCoV-19/South Africa/KRISP-02/2020|EPI ISL 421572|B|South Africa|2020-03-23	Africa|hCoV-19/South Africa/KRISP-0409/2020|EPI ISL 495534|C.1|South Africa|2020-06-23	0.0005841987	Africa
Africa|hCoV-19/South Africa/KRISP-0200/2020|EPI ISL 482715|B.1.5|South Africa|2020-06-11	Africa|hCoV-19/South Africa/KRISP-0409/2020|EPI ISL 495534|C.1|South Africa|2020-06-23	0.0004083300	Africa
Africa|hCoV-19/South Africa/KRISP-0201/2020|EPI ISL 482716|B.1.1|South Africa|2020-06-11	Africa|hCoV-19/South Africa/KRISP-0409/2020|EPI ISL 495534|C.1|South Africa|2020-06-23	0.0002352212	Africa
Africa|hCoV-19/South Africa/KRISP-0203/2020|EPI ISL 482852|B.1.1|South Africa|2020-06-11	Africa|hCoV-19/South Africa/KRISP-0409/2020|EPI ISL 495534|C.1|South Africa|2020-06-23	0.0002690043	Africa
Africa|hCoV-19/South Africa/KRISP-0206/2020|EPI ISL 482719|B.1.5|South Africa|2020-06-11	Africa|hCoV-19/South Africa/KRISP-0409/2020|EPI ISL 495534|C.1|South Africa|2020-06-23	0.0004043371	Africa
Africa|hCoV-19/South Africa/KRISP-0211/2020|EPI ISL 482720|B.1.5|South Africa|2020-06-11	Africa|hCoV-19/South Africa/KRISP-0409/2020|EPI ISL 495534|C.1|South Africa|2020-06-23	0.0003698374	Africa
Africa|hCoV-19/South Africa/KRISP-0212/2020|EPI ISL 482721|B.1.5|South Africa|2020-06-11	Africa|hCoV-19/South Africa/KRISP-0409/2020|EPI ISL 495534|C.1|South Africa|2020-06-23	0.0003708096	Africa
Africa|hCoV-19/South Africa/KRISP-0213/2020|EPI ISL 482722|B.1.5|South Africa|2020-06-11	Africa|hCoV-19/South Africa/KRISP-0409/2020|EPI ISL 495534|C.1|South Africa|2020-06-23	0.0003363413	Africa
Africa|hCoV-19/South Africa/KRISP-0214/2020|EPI ISL 482723|B.1.5|South Africa|2020-06-11	Africa|hCoV-19/South Africa/KRISP-0409/2020|EPI ISL 495534|C.1|South Africa|2020-06-23	0.0004387990	Africa
Africa|hCoV-19/South Africa/KRISP-0224/2020|EPI ISL 482724|B.1.144|South Africa|2020-06-11	Africa|hCoV-19/South Africa/KRISP-0409/2020|EPI ISL 495534|C.1|South Africa|2020-06-23	0.0003741897	Africa
Africa|hCoV-19/South Africa/KRISP-0243/2020|EPI ISL 482725|B.1.140|South Africa|2020-06-14	Africa|hCoV-19/South Africa/KRISP-0409/2020|EPI ISL 495534|C.1|South Africa|2020-06-23	0.0005171785	Africa
Africa|hCoV-19/South Africa/KRISP-0245/2020|EPI ISL 482726|B.1.144|South Africa|2020-06-14	Africa|hCoV-19/South Africa/KRISP-0409/2020|EPI ISL 495534|C.1|South Africa|2020-06-23	0.0004033311	Africa
Africa|hCoV-19/South Africa/KRISP-0255/2020|EPI ISL 482728|B.1.5|South Africa|2020-06-14	Africa|hCoV-19/South Africa/KRISP-0409/2020|EPI ISL 495534|C.1|South Africa|2020-06-23	0.0003736863	Africa
Africa|hCoV-19/South Africa/KRISP-0259/2020|EPI ISL 482729|B.1|South Africa|2020-06-15	Africa|hCoV-19/South Africa/KRISP-0409/2020|EPI ISL 495534|C.1|South Africa|2020-06-23	0.0004788175	Africa
Africa|hCoV-19/South Africa/KRISP-0260/2020|EPI ISL 482730|B.1.140|South Africa|2020-06-15	Africa|hCoV-19/South Africa/KRISP-0409/2020|EPI ISL 495534|C.1|South Africa|2020-06-23	0.0005468415	Africa
Africa|hCoV-19/South Africa/KRISP-0261/2020|EPI ISL 482731|B.1.5|South Africa|2020-06-15	Africa|hCoV-19/South Africa/KRISP-0409/2020|EPI ISL 495534|C.1|South Africa|2020-06-23	0.0004424349	Africa
Africa|hCoV-19/South Africa/KRISP-0266/2020|EPI ISL 482853|B.1.1|South Africa|2020-06-17	Africa|hCoV-19/South Africa/KRISP-0409/2020|EPI ISL 495534|C.1|South Africa|2020-06-23	0.0004033481	Africa
Africa|hCoV-19/South Africa/KRISP-0267/2020|EPI ISL 482854|A|South Africa|2020-06-17	Africa|hCoV-19/South Africa/KRISP-0409/2020|EPI ISL 495534|C.1|South Africa|2020-06-23	0.0009891975	Africa
Africa|hCoV-19/South Africa/KRISP-0268/2020|EPI ISL 482855|B.1.1.117|South Africa|2020-06-17	Africa|hCoV-19/South Africa/KRISP-0409/2020|EPI ISL 495534|C.1|South Africa|2020-06-23	0.0003401156	Africa
Africa|hCoV-19/South Africa/KRISP-0269/2020|EPI ISL 482856|B.1.5|South Africa|2020-06-17	Africa|hCoV-19/South Africa/KRISP-0409/2020|EPI ISL 495534|C.1|South Africa|2020-06-23	0.0004433280	Africa
Africa|hCoV-19/South Africa/KRISP-0270/2020|EPI ISL 482857|B.1.1.117|South Africa|2020-06-17	Africa|hCoV-19/South Africa/KRISP-0409/2020|EPI ISL 495534|C.1|South Africa|2020-06-23	0.0003392852	Africa
Africa|hCoV-19/South Africa/KRISP-0271/2020|EPI ISL 482858|B.1.1|South Africa|2020-06-17	Africa|hCoV-19/South Africa/KRISP-0409/2020|EPI ISL 495534|C.1|South Africa|2020-06-23	0.0004115949	Africa
Africa|hCoV-19/South Africa/KRISP-0272/2020|EPI ISL 482859|B.1.1|South Africa|2020-06-17	Africa|hCoV-19/South Africa/KRISP-0409/2020|EPI ISL 495534|C.1|South Africa|2020-06-23	0.0002737814	Africa
Africa|hCoV-19/South Africa/KRISP-0273/2020|EPI ISL 482860|B.1.1.57|South Africa|2020-06-18	Africa|hCoV-19/South Africa/KRISP-0409/2020|EPI ISL 495534|C.1|South Africa|2020-06-23	0.0004448733	Africa
Africa|hCoV-19/South Africa/KRISP-0274/2020|EPI ISL 482861|B.1.1.57|South Africa|2020-06-18	Africa|hCoV-19/South Africa/KRISP-0409/2020|EPI ISL 495534|C.1|South Africa|2020-06-23	0.0004440078	Africa
Africa|hCoV-19/South Africa/KRISP-0275/2020|EPI ISL 482862|B.1.1|South Africa|2020-06-18	Africa|hCoV-19/South Africa/KRISP-0409/2020|EPI ISL 495534|C.1|South Africa|2020-06-23	0.0002694365	Africa
Africa|hCoV-19/South Africa/KRISP-0276/2020|EPI ISL 482863|B.1.1.57|South Africa|2020-06-18	Africa|hCoV-19/South Africa/KRISP-0409/2020|EPI ISL 495534|C.1|South Africa|2020-06-23	0.0004460331	Africa
Africa|hCoV-19/South Africa/KRISP-0277/2020|EPI ISL 482864|B.1.1.273|South Africa|2020-06-16	Africa|hCoV-19/South Africa/KRISP-0409/2020|EPI ISL 495534|C.1|South Africa|2020-06-23	0.0004801191	Africa
Africa|hCoV-19/South Africa/KRISP-0278/2020|EPI ISL 482865|B.1.1.75|South Africa|2020-06-16	Africa|hCoV-19/South Africa/KRISP-0409/2020|EPI ISL 495534|C.1|South Africa|2020-06-23	0.0003387365	Africa
Africa|hCoV-19/South Africa/KRISP-0279/2020|EPI ISL 482866|B.1.1.56|South Africa|2020-06-16	Africa|hCoV-19/South Africa/KRISP-0409/2020|EPI ISL 495534|C.1|South Africa|2020-06-23	0.0003789790	Africa
Africa|hCoV-19/South Africa/KRISP-0280/2020|EPI ISL 482867|B.1.1.206|South Africa|2020-06-16	Africa|hCoV-19/South Africa/KRISP-0409/2020|EPI ISL 495534|C.1|South Africa|2020-06-23	0.0003360654	Africa
Africa|hCoV-19/South Africa/KRISP-0281/2020|EPI ISL 482868|B.1.1.206|South Africa|2020-06-16	Africa|hCoV-19/South Africa/KRISP-0409/2020|EPI ISL 495534|C.1|South Africa|2020-06-23	0.0003434514	Africa
Africa|hCoV-19/South Africa/KRISP-0282/2020|EPI ISL 482869|B.1.1.206|South Africa|2020-06-16	Africa|hCoV-19/South Africa/KRISP-0409/2020|EPI ISL 495534|C.1|South Africa|2020-06-23	0.0003776486	Africa
Africa|hCoV-19/South Africa/KRISP-0283/2020|EPI ISL 482870|B.1.1.206|South Africa|2020-06-16	Africa|hCoV-19/South Africa/KRISP-0409/2020|EPI ISL 495534|C.1|South Africa|2020-06-23	0.0003490445	Africa
Africa|hCoV-19/South Africa/KRISP-0284/2020|EPI ISL 482871|B.1.1.206|South Africa|2020-06-16	Africa|hCoV-19/South Africa/KRISP-0409/2020|EPI ISL 495534|C.1|South Africa|2020-06-23	0.0004068805	Africa
Africa|hCoV-19/South Africa/KRISP-0285/2020|EPI ISL 482872|B.1.1.206|South Africa|2020-06-16	Africa|hCoV-19/South Africa/KRISP-0409/2020|EPI ISL 495534|C.1|South Africa|2020-06-23	0.0003763180	Africa
Africa|hCoV-19/South Africa/KRISP-0286/2020|EPI ISL 487277|B.1.1|South Africa|2020-06-26	Africa|hCoV-19/South Africa/KRISP-0409/2020|EPI ISL 495534|C.1|South Africa|2020-06-23	0.0002352214	Africa
Africa|hCoV-19/South Africa/KRISP-0287/2020|EPI ISL 487278|B.1.1.84|South Africa|2020-06-26	Africa|hCoV-19/South Africa/KRISP-0409/2020|EPI ISL 495534|C.1|South Africa|2020-06-23	0.0002711896	Africa
Africa|hCoV-19/South Africa/KRISP-0288/2020|EPI ISL 487279|B.1.140|South Africa|2020-06-26	Africa|hCoV-19/South Africa/KRISP-0409/2020|EPI ISL 495534|C.1|South Africa|2020-06-23	0.0004795983	Africa
Africa|hCoV-19/South Africa/KRISP-0290/2020|EPI ISL 487280|B.1.1.84|South Africa|2020-06-26	Africa|hCoV-19/South Africa/KRISP-0409/2020|EPI ISL 495534|C.1|South Africa|2020-06-23	0.0003033776	Africa
Africa|hCoV-19/South Africa/KRISP-0291/2020|EPI ISL 487281|B.1.1.84|South Africa|2020-06-26	Africa|hCoV-19/South Africa/KRISP-0409/2020|EPI ISL 495534|C.1|South Africa|2020-06-23	0.0003703603	Africa
Africa|hCoV-19/South Africa/KRISP-0293/2020|EPI ISL 487282|B.1.5|South Africa|2020-06-25	Africa|hCoV-19/South Africa/KRISP-0409/2020|EPI ISL 495534|C.1|South Africa|2020-06-23	0.0005532266	Africa
Africa|hCoV-19/South Africa/KRISP-0296/2020|EPI ISL 487284|B.1.1.57|South Africa|2020-06-26	Africa|hCoV-19/South Africa/KRISP-0409/2020|EPI ISL 495534|C.1|South Africa|2020-06-23	0.0002733605	Africa
Africa|hCoV-19/South Africa/KRISP-0297/2020|EPI ISL 487285|B.1.1.84|South Africa|2020-06-26	Africa|hCoV-19/South Africa/KRISP-0409/2020|EPI ISL 495534|C.1|South Africa|2020-06-23	0.0002718162	Africa
Africa|hCoV-19/South Africa/KRISP-0299/2020|EPI ISL 487287|B.1.140|South Africa|2020-06-25	Africa|hCoV-19/South Africa/KRISP-0409/2020|EPI ISL 495534|C.1|South Africa|2020-06-23	0.0004408881	Africa
Africa|hCoV-19/South Africa/KRISP-0300/2020|EPI ISL 487288|B.1.140|South Africa|2020-06-25	Africa|hCoV-19/South Africa/KRISP-0409/2020|EPI ISL 495534|C.1|South Africa|2020-06-23	0.0004706152	Africa
Africa|hCoV-19/South Africa/KRISP-0302/2020|EPI ISL 487289|B.1.5|South Africa|2020-06-24	Africa|hCoV-19/South Africa/KRISP-0409/2020|EPI ISL 495534|C.1|South Africa|2020-06-23	0.0004834827	Africa
Africa|hCoV-19/South Africa/KRISP-0303/2020|EPI ISL 487348|B.1.144|South Africa|2020-06-25	Africa|hCoV-19/South Africa/KRISP-0409/2020|EPI ISL 495534|C.1|South Africa|2020-06-23	0.0005126702	Africa
Africa|hCoV-19/South Africa/KRISP-0305/2020|EPI ISL 487291|B.1.1.206|South Africa|2020-06-24	Africa|hCoV-19/South Africa/KRISP-0409/2020|EPI ISL 495534|C.1|South Africa|2020-06-23	0.0003853743	Africa
Africa|hCoV-19/South Africa/KRISP-0308/2020|EPI ISL 487292|C.1|South Africa|2020-06-24	Africa|hCoV-19/South Africa/KRISP-0409/2020|EPI ISL 495534|C.1|South Africa|2020-06-23	0.0000677220	Africa
Africa|hCoV-19/South Africa/KRISP-0309/2020|EPI ISL 487293|C.1|South Africa|2020-06-24	Africa|hCoV-19/South Africa/KRISP-0409/2020|EPI ISL 495534|C.1|South Africa|2020-06-23	0.0000346488	Africa
Africa|hCoV-19/South Africa/KRISP-0310/2020|EPI ISL 487294|C.1|South Africa|2020-06-24	Africa|hCoV-19/South Africa/KRISP-0409/2020|EPI ISL 495534|C.1|South Africa|2020-06-23	0.0000679248	Africa
Africa|hCoV-19/South Africa/KRISP-0312/2020|EPI ISL 487295|B.1.1.62|South Africa|2020-06-24	Africa|hCoV-19/South Africa/KRISP-0409/2020|EPI ISL 495534|C.1|South Africa|2020-06-23	0.0003037386	Africa
Africa|hCoV-19/South Africa/KRISP-0318/2020|EPI ISL 487297|B.1.1.206|South Africa|2020-06-23	Africa|hCoV-19/South Africa/KRISP-0409/2020|EPI ISL 495534|C.1|South Africa|2020-06-23	0.0003025849	Africa
Africa|hCoV-19/South Africa/KRISP-0321/2020|EPI ISL 487298|B.1.1.206|South Africa|2020-06-24	Africa|hCoV-19/South Africa/KRISP-0409/2020|EPI ISL 495534|C.1|South Africa|2020-06-23	0.0003788618	Africa
Africa|hCoV-19/South Africa/KRISP-0322/2020|EPI ISL 487299|B.1.1.288|South Africa|2020-06-24	Africa|hCoV-19/South Africa/KRISP-0409/2020|EPI ISL 495534|C.1|South Africa|2020-06-23	0.0002084905	Africa
Africa|hCoV-19/South Africa/KRISP-0323/2020|EPI ISL 487300|B.1.1.288|South Africa|2020-06-24	Africa|hCoV-19/South Africa/KRISP-0409/2020|EPI ISL 495534|C.1|South Africa|2020-06-23	0.0002390603	Africa
Africa|hCoV-19/South Africa/KRISP-0327/2020|EPI ISL 487301|C.1|South Africa|2020-06-24	Africa|hCoV-19/South Africa/KRISP-0409/2020|EPI ISL 495534|C.1|South Africa|2020-06-23	0.0000698630	Africa
Africa|hCoV-19/South Africa/KRISP-0331/2020|EPI ISL 487302|B.1.1.206|South Africa|2020-06-24	Africa|hCoV-19/South Africa/KRISP-0409/2020|EPI ISL 495534|C.1|South Africa|2020-06-23	0.0003418542	Africa
Africa|hCoV-19/South Africa/KRISP-0332/2020|EPI ISL 487303|C.1|South Africa|2020-06-24	Africa|hCoV-19/South Africa/KRISP-0409/2020|EPI ISL 495534|C.1|South Africa|2020-06-23	0.0000342479	Africa
Africa|hCoV-19/South Africa/KRISP-0336/2020|EPI ISL 487304|B.1.1.273|South Africa|2020-06-18	Africa|hCoV-19/South Africa/KRISP-0409/2020|EPI ISL 495534|C.1|South Africa|2020-06-23	0.0004369409	Africa
Africa|hCoV-19/South Africa/KRISP-0337/2020|EPI ISL 495517|B.1.1.273|South Africa|2020-06-18	Africa|hCoV-19/South Africa/KRISP-0409/2020|EPI ISL 495534|C.1|South Africa|2020-06-23	0.0004492600	Africa
Africa|hCoV-19/South Africa/KRISP-0338/2020|EPI ISL 487305|B.1.1.273|South Africa|2020-06-18	Africa|hCoV-19/South Africa/KRISP-0409/2020|EPI ISL 495534|C.1|South Africa|2020-06-23	0.0004064177	Africa
Africa|hCoV-19/South Africa/KRISP-0339/2020|EPI ISL 487306|B.1.1.273|South Africa|2020-06-18	Africa|hCoV-19/South Africa/KRISP-0409/2020|EPI ISL 495534|C.1|South Africa|2020-06-23	0.0004141312	Africa
Africa|hCoV-19/South Africa/KRISP-0340/2020|EPI ISL 487307|B.1.1.273|South Africa|2020-06-17	Africa|hCoV-19/South Africa/KRISP-0409/2020|EPI ISL 495534|C.1|South Africa|2020-06-23	0.0004107583	Africa
Africa|hCoV-19/South Africa/KRISP-0342/2020|EPI ISL 495518|B.1.1.206|South Africa|2020-06-18	Africa|hCoV-19/South Africa/KRISP-0409/2020|EPI ISL 495534|C.1|South Africa|2020-06-23	0.0004543716	Africa
Africa|hCoV-19/South Africa/KRISP-0343/2020|EPI ISL 495519|H.1|South Africa|2020-06-18	Africa|hCoV-19/South Africa/KRISP-0409/2020|EPI ISL 495534|C.1|South Africa|2020-06-23	0.0003059519	Africa
Africa|hCoV-19/South Africa/KRISP-0344/2020|EPI ISL 495520|C.1|South Africa|2020-06-20	Africa|hCoV-19/South Africa/KRISP-0409/2020|EPI ISL 495534|C.1|South Africa|2020-06-23	0.0001686520	Africa
Africa|hCoV-19/South Africa/KRISP-0346/2020|EPI ISL 495521|B.1.140|South Africa|2020-06-18	Africa|hCoV-19/South Africa/KRISP-0409/2020|EPI ISL 495534|C.1|South Africa|2020-06-23	0.0005166077	Africa
Africa|hCoV-19/South Africa/KRISP-0347/2020|EPI ISL 487308|B.1.1.206|South Africa|2020-06-18	Africa|hCoV-19/South Africa/KRISP-0409/2020|EPI ISL 495534|C.1|South Africa|2020-06-23	0.0004369493	Africa
Africa|hCoV-19/South Africa/KRISP-0348/2020|EPI ISL 487309|B.1.144|South Africa|2020-06-18	Africa|hCoV-19/South Africa/KRISP-0409/2020|EPI ISL 495534|C.1|South Africa|2020-06-23	0.0004817316	Africa
Africa|hCoV-19/South Africa/KRISP-0349/2020|EPI ISL 487310|B.1.1.206|South Africa|2020-06-17	Africa|hCoV-19/South Africa/KRISP-0409/2020|EPI ISL 495534|C.1|South Africa|2020-06-23	0.0002708684	Africa
Africa|hCoV-19/South Africa/KRISP-0350/2020|EPI ISL 487311|B.1.1.206|South Africa|2020-06-17	Africa|hCoV-19/South Africa/KRISP-0409/2020|EPI ISL 495534|C.1|South Africa|2020-06-23	0.0002690828	Africa
Africa|hCoV-19/South Africa/KRISP-0352/2020|EPI ISL 487312|B.1.1.206|South Africa|2020-06-17	Africa|hCoV-19/South Africa/KRISP-0409/2020|EPI ISL 495534|C.1|South Africa|2020-06-23	0.0002690105	Africa
Africa|hCoV-19/South Africa/KRISP-0356/2020|EPI ISL 487313|B.1.5|South Africa|2020-06-25	Africa|hCoV-19/South Africa/KRISP-0409/2020|EPI ISL 495534|C.1|South Africa|2020-06-23	0.0005073046	Africa
Africa|hCoV-19/South Africa/KRISP-0360/2020|EPI ISL 487314|C.1|South Africa|2020-06-19	Africa|hCoV-19/South Africa/KRISP-0409/2020|EPI ISL 495534|C.1|South Africa|2020-06-23	0.0001007943	Africa
Africa|hCoV-19/South Africa/KRISP-0361/2020|EPI ISL 487315|B.1.1.206|South Africa|2020-06-18	Africa|hCoV-19/South Africa/KRISP-0409/2020|EPI ISL 495534|C.1|South Africa|2020-06-23	0.0004146018	Africa
Africa|hCoV-19/South Africa/KRISP-0365/2020|EPI ISL 487316|B.1.1.84|South Africa|2020-06-25	Africa|hCoV-19/South Africa/KRISP-0409/2020|EPI ISL 495534|C.1|South Africa|2020-06-23	0.0003024470	Africa
Africa|hCoV-19/South Africa/KRISP-0366/2020|EPI ISL 487317|B.1.1|South Africa|2020-06-18	Africa|hCoV-19/South Africa/KRISP-0409/2020|EPI ISL 495534|C.1|South Africa|2020-06-23	0.0002085796	Africa
Africa|hCoV-19/South Africa/KRISP-0367/2020|EPI ISL 487318|B.1.1.273|South Africa|2020-06-25	Africa|hCoV-19/South Africa/KRISP-0409/2020|EPI ISL 495534|C.1|South Africa|2020-06-23	0.0004040336	Africa
Africa|hCoV-19/South Africa/KRISP-0368/2020|EPI ISL 487319|B.1.1|South Africa|2020-06-18	Africa|hCoV-19/South Africa/KRISP-0409/2020|EPI ISL 495534|C.1|South Africa|2020-06-23	0.0002352269	Africa
Africa|hCoV-19/South Africa/KRISP-0369/2020|EPI ISL 487320|B.1.1.84|South Africa|2020-06-25	Africa|hCoV-19/South Africa/KRISP-0409/2020|EPI ISL 495534|C.1|South Africa|2020-06-23	0.0003024397	Africa
Africa|hCoV-19/South Africa/KRISP-0370/2020|EPI ISL 487321|B.1.140|South Africa|2020-06-25	Africa|hCoV-19/South Africa/KRISP-0409/2020|EPI ISL 495534|C.1|South Africa|2020-06-23	0.0005042626	Africa
Africa|hCoV-19/South Africa/KRISP-0372/2020|EPI ISL 487323|B.1.106|South Africa|2020-06-19	Africa|hCoV-19/South Africa/KRISP-0409/2020|EPI ISL 495534|C.1|South Africa|2020-06-23	0.0004087530	Africa
Africa|hCoV-19/South Africa/KRISP-0373/2020|EPI ISL 487324|B.1.106|South Africa|2020-06-19	Africa|hCoV-19/South Africa/KRISP-0409/2020|EPI ISL 495534|C.1|South Africa|2020-06-23	0.0004705927	Africa
Africa|hCoV-19/South Africa/KRISP-0375/2020|EPI ISL 487325|B.1.140|South Africa|2020-06-25	Africa|hCoV-19/South Africa/KRISP-0409/2020|EPI ISL 495534|C.1|South Africa|2020-06-23	0.0005079156	Africa
Africa|hCoV-19/South Africa/KRISP-0376/2020|EPI ISL 487326|B.1.5|South Africa|2020-06-22	Africa|hCoV-19/South Africa/KRISP-0409/2020|EPI ISL 495534|C.1|South Africa|2020-06-23	0.0003394226	Africa
Africa|hCoV-19/South Africa/KRISP-0377/2020|EPI ISL 495522|B.1.1|South Africa|2020-06-22	Africa|hCoV-19/South Africa/KRISP-0409/2020|EPI ISL 495534|C.1|South Africa|2020-06-23	0.0002473808	Africa
Africa|hCoV-19/South Africa/KRISP-0378/2020|EPI ISL 487327|B.1.1.84|South Africa|2020-06-22	Africa|hCoV-19/South Africa/KRISP-0409/2020|EPI ISL 495534|C.1|South Africa|2020-06-23	0.0003115682	Africa
Africa|hCoV-19/South Africa/KRISP-0380/2020|EPI ISL 487328|B.1.1.84|South Africa|2020-06-25	Africa|hCoV-19/South Africa/KRISP-0409/2020|EPI ISL 495534|C.1|South Africa|2020-06-23	0.0002690922	Africa
Africa|hCoV-19/South Africa/KRISP-0382/2020|EPI ISL 495523|B.1.140|South Africa|2020-06-25	Africa|hCoV-19/South Africa/KRISP-0409/2020|EPI ISL 495534|C.1|South Africa|2020-06-23	0.0004900325	Africa
Africa|hCoV-19/South Africa/KRISP-0383/2020|EPI ISL 495524|B.1.140|South Africa|2020-06-25	Africa|hCoV-19/South Africa/KRISP-0409/2020|EPI ISL 495534|C.1|South Africa|2020-06-23	0.0006783141	Africa
Africa|hCoV-19/South Africa/KRISP-0384/2020|EPI ISL 495525|B.1.140|South Africa|2020-06-25	Africa|hCoV-19/South Africa/KRISP-0409/2020|EPI ISL 495534|C.1|South Africa|2020-06-23	0.0004856183	Africa
Africa|hCoV-19/South Africa/KRISP-0386/2020|EPI ISL 487329|B.1.1.62|South Africa|2020-07-01	Africa|hCoV-19/South Africa/KRISP-0409/2020|EPI ISL 495534|C.1|South Africa|2020-06-23	0.0003024654	Africa
Africa|hCoV-19/South Africa/KRISP-0387/2020|EPI ISL 487330|B.1.1.99|South Africa|2020-07-01	Africa|hCoV-19/South Africa/KRISP-0409/2020|EPI ISL 495534|C.1|South Africa|2020-06-23	0.0003367943	Africa
Africa|hCoV-19/South Africa/KRISP-0388/2020|EPI ISL 487331|B.1.140|South Africa|2020-07-01	Africa|hCoV-19/South Africa/KRISP-0409/2020|EPI ISL 495534|C.1|South Africa|2020-06-23	0.0004744416	Africa
Africa|hCoV-19/South Africa/KRISP-0389/2020|EPI ISL 487332|C.9|South Africa|2020-07-01	Africa|hCoV-19/South Africa/KRISP-0409/2020|EPI ISL 495534|C.1|South Africa|2020-06-23	0.0002016270	Africa
Africa|hCoV-19/South Africa/KRISP-0390/2020|EPI ISL 487333|C.2|South Africa|2020-07-01	Africa|hCoV-19/South Africa/KRISP-0409/2020|EPI ISL 495534|C.1|South Africa|2020-06-23	0.0002033901	Africa
Africa|hCoV-19/South Africa/KRISP-0391/2020|EPI ISL 487334|B.1.1.206|South Africa|2020-07-01	Africa|hCoV-19/South Africa/KRISP-0409/2020|EPI ISL 495534|C.1|South Africa|2020-06-23	0.0002696996	Africa
Africa|hCoV-19/South Africa/KRISP-0392/2020|EPI ISL 487335|B.1.5.19|South Africa|2020-07-01	Africa|hCoV-19/South Africa/KRISP-0409/2020|EPI ISL 495534|C.1|South Africa|2020-06-23	0.0003484699	Africa
Africa|hCoV-19/South Africa/KRISP-0393/2020|EPI ISL 487336|C.6|South Africa|2020-07-01	Africa|hCoV-19/South Africa/KRISP-0409/2020|EPI ISL 495534|C.1|South Africa|2020-06-23	0.0001350940	Africa
Africa|hCoV-19/South Africa/KRISP-0394/2020|EPI ISL 487337|B.1.5.19|South Africa|2020-07-01	Africa|hCoV-19/South Africa/KRISP-0409/2020|EPI ISL 495534|C.1|South Africa|2020-06-23	0.0004383848	Africa
Africa|hCoV-19/South Africa/KRISP-0395/2020|EPI ISL 487338|C.2|South Africa|2020-07-01	Africa|hCoV-19/South Africa/KRISP-0409/2020|EPI ISL 495534|C.1|South Africa|2020-06-23	0.0002016182	Africa
Africa|hCoV-19/South Africa/KRISP-0396/2020|EPI ISL 487339|C.1|South Africa|2020-07-01	Africa|hCoV-19/South Africa/KRISP-0409/2020|EPI ISL 495534|C.1|South Africa|2020-06-23	0.0000675109	Africa
Africa|hCoV-19/South Africa/KRISP-0397/2020|EPI ISL 487340|B.1.5|South Africa|2020-07-01	Africa|hCoV-19/South Africa/KRISP-0409/2020|EPI ISL 495534|C.1|South Africa|2020-06-23	0.0004033233	Africa
Africa|hCoV-19/South Africa/KRISP-0398/2020|EPI ISL 487341|B.1.1.206|South Africa|2020-07-01	Africa|hCoV-19/South Africa/KRISP-0409/2020|EPI ISL 495534|C.1|South Africa|2020-06-23	0.0003451729	Africa
Africa|hCoV-19/South Africa/KRISP-04/2020|EPI ISL 436684|B.1.1.273|South Africa|2020-03-31	Africa|hCoV-19/South Africa/KRISP-0409/2020|EPI ISL 495534|C.1|South Africa|2020-06-23	0.0002694813	Africa
Africa|hCoV-19/South Africa/KRISP-0402/2020|EPI ISL 495527|B.1.140|South Africa|2020-06-23	Africa|hCoV-19/South Africa/KRISP-0409/2020|EPI ISL 495534|C.1|South Africa|2020-06-23	0.0005391357	Africa
Africa|hCoV-19/South Africa/KRISP-0403/2020|EPI ISL 495528|C.1|South Africa|2020-06-23	Africa|hCoV-19/South Africa/KRISP-0409/2020|EPI ISL 495534|C.1|South Africa|2020-06-23	0.0000000000	Africa
Africa|hCoV-19/South Africa/KRISP-0404/2020|EPI ISL 495529|B.1.1.206|South Africa|2020-06-24	Africa|hCoV-19/South Africa/KRISP-0409/2020|EPI ISL 495534|C.1|South Africa|2020-06-23	0.0003360800	Africa
Africa|hCoV-19/South Africa/KRISP-0405/2020|EPI ISL 495530|B.1.140|South Africa|2020-06-23	Africa|hCoV-19/South Africa/KRISP-0409/2020|EPI ISL 495534|C.1|South Africa|2020-06-23	0.0005379036	Africa
Africa|hCoV-19/South Africa/KRISP-0406/2020|EPI ISL 495531|B.1.1.206|South Africa|2020-06-22	Africa|hCoV-19/South Africa/KRISP-0409/2020|EPI ISL 495534|C.1|South Africa|2020-06-23	0.0003431885	Africa
Africa|hCoV-19/South Africa/KRISP-0407/2020|EPI ISL 495532|B.1.5|South Africa|2020-06-24	Africa|hCoV-19/South Africa/KRISP-0409/2020|EPI ISL 495534|C.1|South Africa|2020-06-23	0.0003413426	Africa
Africa|hCoV-19/South Africa/KRISP-0408/2020|EPI ISL 495533|B.1.140|South Africa|2020-06-23	Africa|hCoV-19/South Africa/KRISP-0409/2020|EPI ISL 495534|C.1|South Africa|2020-06-23	0.0004541149	Africa
Africa|hCoV-19/Algeria/G0638 2264/2020|EPI ISL 418241|B.1|Algeria|2020-03-02	Africa|hCoV-19/South Africa/KRISP-0410/2020|EPI ISL 495535|B.1.140|South Africa|2020-07-02	0.0005051729	Africa
Africa|hCoV-19/Algeria/G0640 2265/2020|EPI ISL 418242|B.1|Algeria|2020-03-08	Africa|hCoV-19/South Africa/KRISP-0410/2020|EPI ISL 495535|B.1.140|South Africa|2020-07-02	0.0004033397	Africa
Africa|hCoV-19/Algeria/G0860 2262/2020|EPI ISL 420037|B.1|Algeria|2020-03-02	Africa|hCoV-19/South Africa/KRISP-0410/2020|EPI ISL 495535|B.1.140|South Africa|2020-07-02	0.0004033397	Africa
Africa|hCoV-19/Benin/1022/2020|EPI ISL 476826|B.1|Benin|2020-03-25	Africa|hCoV-19/South Africa/KRISP-0410/2020|EPI ISL 495535|B.1.140|South Africa|2020-07-02	0.0003697542	Africa
Africa|hCoV-19/Benin/1092/2020|EPI ISL 476827|B.1|Benin|2020-03-27	Africa|hCoV-19/South Africa/KRISP-0410/2020|EPI ISL 495535|B.1.140|South Africa|2020-07-02	0.0004371452	Africa
Africa|hCoV-19/Benin/1408/2020|EPI ISL 476825|B.1.356|Benin|2020-04-04	Africa|hCoV-19/South Africa/KRISP-0410/2020|EPI ISL 495535|B.1.140|South Africa|2020-07-02	0.0004033668	Africa
Africa|hCoV-19/Benin/1409/2020|EPI ISL 476828|B.1|Benin|2020-04-06	Africa|hCoV-19/South Africa/KRISP-0410/2020|EPI ISL 495535|B.1.140|South Africa|2020-07-02	0.0004401149	Africa
Africa|hCoV-19/Benin/1950/2020|EPI ISL 476830|A|Benin|2020-04-15	Africa|hCoV-19/South Africa/KRISP-0410/2020|EPI ISL 495535|B.1.140|South Africa|2020-07-02	0.0006052538	Africa
Africa|hCoV-19/Benin/197/2020|EPI ISL 476822|B.1.178|Benin|2020-03-15	Africa|hCoV-19/South Africa/KRISP-0410/2020|EPI ISL 495535|B.1.140|South Africa|2020-07-02	0.0003697951	Africa
Africa|hCoV-19/Benin/2012/2020|EPI ISL 476831|A|Benin|2020-04-15	Africa|hCoV-19/South Africa/KRISP-0410/2020|EPI ISL 495535|B.1.140|South Africa|2020-07-02	0.0006387996	Africa
Africa|hCoV-19/Benin/260/2020|EPI ISL 476823|B.1.292|Benin|2020-03-17	Africa|hCoV-19/South Africa/KRISP-0410/2020|EPI ISL 495535|B.1.140|South Africa|2020-07-02	0.0004706230	Africa
Africa|hCoV-19/Benin/314/2020|EPI ISL 476834|B.1.5|Benin|2020-03-17	Africa|hCoV-19/South Africa/KRISP-0410/2020|EPI ISL 495535|B.1.140|South Africa|2020-07-02	0.0004732652	Africa
Africa|hCoV-19/Benin/461/2020|EPI ISL 476833|A|Benin|2020-03-17	Africa|hCoV-19/South Africa/KRISP-0410/2020|EPI ISL 495535|B.1.140|South Africa|2020-07-02	0.0006051401	Africa
Africa|hCoV-19/Benin/501/2020|EPI ISL 476824|B.1.356|Benin|2020-03-17	Africa|hCoV-19/South Africa/KRISP-0410/2020|EPI ISL 495535|B.1.140|South Africa|2020-07-02	0.0004033397	Africa
Africa|hCoV-19/Benin/843/2020|EPI ISL 476829|A|Benin|2020-03-19	Africa|hCoV-19/South Africa/KRISP-0410/2020|EPI ISL 495535|B.1.140|South Africa|2020-07-02	0.0005379528	Africa
Africa|hCoV-19/Botswana/BOT0455/2020|EPI ISL 560386|B.1|Botswana|2020-03-28	Africa|hCoV-19/South Africa/KRISP-0410/2020|EPI ISL 495535|B.1.140|South Africa|2020-07-02	0.0003361028	Africa
Africa|hCoV-19/Botswana/BOT2254/2020|EPI ISL 560390|B.1.1|Botswana|2020-04-08	Africa|hCoV-19/South Africa/KRISP-0410/2020|EPI ISL 495535|B.1.140|South Africa|2020-07-02	0.0004106031	Africa
Africa|hCoV-19/Botswana/BOT2283/2020|EPI ISL 560385|B.1|Botswana|2020-04-07	Africa|hCoV-19/South Africa/KRISP-0410/2020|EPI ISL 495535|B.1.140|South Africa|2020-07-02	0.0004186084	Africa
Africa|hCoV-19/Botswana/BOT2624/2020|EPI ISL 560387|B.1.1|Botswana|2020-04-05	Africa|hCoV-19/South Africa/KRISP-0410/2020|EPI ISL 495535|B.1.140|South Africa|2020-07-02	0.0003837524	Africa
Africa|hCoV-19/Botswana/BOT4161/2020|EPI ISL 560388|B.1.1.220|Botswana|2020-04-16	Africa|hCoV-19/South Africa/KRISP-0410/2020|EPI ISL 495535|B.1.140|South Africa|2020-07-02	0.0004493905	Africa
Africa|hCoV-19/DRC/04186/2020|EPI ISL 471411|A|Democratic Republic of the Congo|2020-04-25	Africa|hCoV-19/South Africa/KRISP-0410/2020|EPI ISL 495535|B.1.140|South Africa|2020-07-02	0.0006051396	Africa
Africa|hCoV-19/DRC/04188/2020|EPI ISL 471413|A|Democratic Republic of the Congo|2020-04-25	Africa|hCoV-19/South Africa/KRISP-0410/2020|EPI ISL 495535|B.1.140|South Africa|2020-07-02	0.0006587211	Africa
Africa|hCoV-19/DRC/10041/2020|EPI ISL 527543|B.1.1.275|Democratic Republic of the Congo|2020-05-22	Africa|hCoV-19/South Africa/KRISP-0410/2020|EPI ISL 495535|B.1.140|South Africa|2020-07-02	0.0004775910	Africa
Africa|hCoV-19/DRC/10057/2020|EPI ISL 527538|B.1.1.275|Democratic Republic of the Congo|2020-05-22	Africa|hCoV-19/South Africa/KRISP-0410/2020|EPI ISL 495535|B.1.140|South Africa|2020-07-02	0.0005637027	Africa
Africa|hCoV-19/DRC/10061/2020|EPI ISL 527521|B.1.1.275|Democratic Republic of the Congo|2020-05-22	Africa|hCoV-19/South Africa/KRISP-0410/2020|EPI ISL 495535|B.1.140|South Africa|2020-07-02	0.0004169752	Africa
Africa|hCoV-19/DRC/10070/2020|EPI ISL 527544|B.1.178|Democratic Republic of the Congo|2020-05-22	Africa|hCoV-19/South Africa/KRISP-0410/2020|EPI ISL 495535|B.1.140|South Africa|2020-07-02	0.0005109187	Africa
Africa|hCoV-19/DRC/10120/2020|EPI ISL 513624|B.1.1.275|Democratic Republic of the Congo|2020-05-22	Africa|hCoV-19/South Africa/KRISP-0410/2020|EPI ISL 495535|B.1.140|South Africa|2020-07-02	0.0005242316	Africa
Africa|hCoV-19/DRC/10127/2020|EPI ISL 513625|B.1.1.275|Democratic Republic of the Congo|2020-05-22	Africa|hCoV-19/South Africa/KRISP-0410/2020|EPI ISL 495535|B.1.140|South Africa|2020-07-02	0.0005174335	Africa
Africa|hCoV-19/DRC/10242/2020|EPI ISL 513626|B.1.84|Democratic Republic of the Congo|2020-05-22	Africa|hCoV-19/South Africa/KRISP-0410/2020|EPI ISL 495535|B.1.140|South Africa|2020-07-02	0.0004065326	Africa
Africa|hCoV-19/DRC/10251/2020|EPI ISL 513627|B.1.128|Democratic Republic of the Congo|2020-05-22	Africa|hCoV-19/South Africa/KRISP-0410/2020|EPI ISL 495535|B.1.140|South Africa|2020-07-02	0.0004408612	Africa
Africa|hCoV-19/DRC/10324/2020|EPI ISL 527545|B.1.214|Democratic Republic of the Congo|2020-05-22	Africa|hCoV-19/South Africa/KRISP-0410/2020|EPI ISL 495535|B.1.140|South Africa|2020-07-02	0.0004774332	Africa
Africa|hCoV-19/DRC/10346/2020|EPI ISL 527546|B.1.214|Democratic Republic of the Congo|2020-05-22	Africa|hCoV-19/South Africa/KRISP-0410/2020|EPI ISL 495535|B.1.140|South Africa|2020-07-02	0.0004824003	Africa
Africa|hCoV-19/DRC/10364/2020|EPI ISL 527498|B.1|Democratic Republic of the Congo|2020-05-22	Africa|hCoV-19/South Africa/KRISP-0410/2020|EPI ISL 495535|B.1.140|South Africa|2020-07-02	0.0003430470	Africa
Africa|hCoV-19/DRC/10371/2020|EPI ISL 527489|B.1.178|Democratic Republic of the Congo|2020-05-22	Africa|hCoV-19/South Africa/KRISP-0410/2020|EPI ISL 495535|B.1.140|South Africa|2020-07-02	0.0005117954	Africa
Africa|hCoV-19/DRC/10373/2020|EPI ISL 527495|B.1.159|Democratic Republic of the Congo|2020-05-22	Africa|hCoV-19/South Africa/KRISP-0410/2020|EPI ISL 495535|B.1.140|South Africa|2020-07-02	0.0004783073	Africa
Africa|hCoV-19/DRC/10374/2020|EPI ISL 527539|B.1.84|Democratic Republic of the Congo|2020-05-22	Africa|hCoV-19/South Africa/KRISP-0410/2020|EPI ISL 495535|B.1.140|South Africa|2020-07-02	0.0005606298	Africa
Africa|hCoV-19/DRC/10375/2020|EPI ISL 527499|B.1.84|Democratic Republic of the Congo|2020-05-22	Africa|hCoV-19/South Africa/KRISP-0410/2020|EPI ISL 495535|B.1.140|South Africa|2020-07-02	0.0005475718	Africa
Africa|hCoV-19/DRC/10399/2020|EPI ISL 527491|B.1.214|Democratic Republic of the Congo|2020-05-22	Africa|hCoV-19/South Africa/KRISP-0410/2020|EPI ISL 495535|B.1.140|South Africa|2020-07-02	0.0004777768	Africa
Africa|hCoV-19/DRC/10502/2020|EPI ISL 527547|B.1.5|Democratic Republic of the Congo|2020-05-20	Africa|hCoV-19/South Africa/KRISP-0410/2020|EPI ISL 495535|B.1.140|South Africa|2020-07-02	0.0003066568	Africa
Africa|hCoV-19/DRC/10506/2020|EPI ISL 527524|B.1.5|Democratic Republic of the Congo|2020-05-18	Africa|hCoV-19/South Africa/KRISP-0410/2020|EPI ISL 495535|B.1.140|South Africa|2020-07-02	0.0002791753	Africa
Africa|hCoV-19/DRC/10507/2020|EPI ISL 527492|B.1.5|Democratic Republic of the Congo|2020-05-18	Africa|hCoV-19/South Africa/KRISP-0410/2020|EPI ISL 495535|B.1.140|South Africa|2020-07-02	0.0003413911	Africa
Africa|hCoV-19/DRC/10508/2020|EPI ISL 527494|B.1.5|Democratic Republic of the Congo|2020-05-20	Africa|hCoV-19/South Africa/KRISP-0410/2020|EPI ISL 495535|B.1.140|South Africa|2020-07-02	0.0003395602	Africa
Africa|hCoV-19/DRC/10532/2020|EPI ISL 527532|B.1.5|Democratic Republic of the Congo|2020-05-20	Africa|hCoV-19/South Africa/KRISP-0410/2020|EPI ISL 495535|B.1.140|South Africa|2020-07-02	0.0002794287	Africa
Africa|hCoV-19/DRC/10533/2020|EPI ISL 527548|B.1.5|Democratic Republic of the Congo|2020-05-20	Africa|hCoV-19/South Africa/KRISP-0410/2020|EPI ISL 495535|B.1.140|South Africa|2020-07-02	0.0003408409	Africa
Africa|hCoV-19/DRC/10621/2020|EPI ISL 527526|B.1.214|Democratic Republic of the Congo|2020-05-23	Africa|hCoV-19/South Africa/KRISP-0410/2020|EPI ISL 495535|B.1.140|South Africa|2020-07-02	0.0004182831	Africa
Africa|hCoV-19/DRC/10640/2020|EPI ISL 527541|B.1|Democratic Republic of the Congo|2020-05-22	Africa|hCoV-19/South Africa/KRISP-0410/2020|EPI ISL 495535|B.1.140|South Africa|2020-07-02	0.0005996560	Africa
Africa|hCoV-19/DRC/10644/2020|EPI ISL 527549|B.1|Democratic Republic of the Congo|2020-05-22	Africa|hCoV-19/South Africa/KRISP-0410/2020|EPI ISL 495535|B.1.140|South Africa|2020-07-02	0.0006135700	Africa
Africa|hCoV-19/DRC/10728/2020|EPI ISL 513628|B.1.5|Democratic Republic of the Congo|2020-05-23	Africa|hCoV-19/South Africa/KRISP-0410/2020|EPI ISL 495535|B.1.140|South Africa|2020-07-02	0.0003501729	Africa
Africa|hCoV-19/DRC/10731/2020|EPI ISL 513629|B.1.1.1|Democratic Republic of the Congo|2020-05-23	Africa|hCoV-19/South Africa/KRISP-0410/2020|EPI ISL 495535|B.1.140|South Africa|2020-07-02	0.0005998003	Africa
Africa|hCoV-19/DRC/10733/2020|EPI ISL 513630|B.1|Democratic Republic of the Congo|2020-05-23	Africa|hCoV-19/South Africa/KRISP-0410/2020|EPI ISL 495535|B.1.140|South Africa|2020-07-02	0.0004729979	Africa
Africa|hCoV-19/DRC/108/2020|EPI ISL 417948|B.1.128|Democratic Republic of the Congo|2020-03-19	Africa|hCoV-19/South Africa/KRISP-0410/2020|EPI ISL 495535|B.1.140|South Africa|2020-07-02	0.0003701772	Africa
Africa|hCoV-19/DRC/10885/2020|EPI ISL 513631|B.1.84|Democratic Republic of the Congo|2020-05-23	Africa|hCoV-19/South Africa/KRISP-0410/2020|EPI ISL 495535|B.1.140|South Africa|2020-07-02	0.0004764050	Africa
Africa|hCoV-19/DRC/10902/2020|EPI ISL 527490|B.1.178|Democratic Republic of the Congo|2020-05-23	Africa|hCoV-19/South Africa/KRISP-0410/2020|EPI ISL 495535|B.1.140|South Africa|2020-07-02	0.0004432160	Africa
Africa|hCoV-19/DRC/10913/2020|EPI ISL 527507|B.1.84|Democratic Republic of the Congo|2020-05-24	Africa|hCoV-19/South Africa/KRISP-0410/2020|EPI ISL 495535|B.1.140|South Africa|2020-07-02	0.0005164768	Africa
Africa|hCoV-19/DRC/11005/2020|EPI ISL 527550|B.1.159|Democratic Republic of the Congo|2020-05-24	Africa|hCoV-19/South Africa/KRISP-0410/2020|EPI ISL 495535|B.1.140|South Africa|2020-07-02	0.0005796236	Africa
Africa|hCoV-19/DRC/11008/2020|EPI ISL 527503|B.1.159|Democratic Republic of the Congo|2020-05-24	Africa|hCoV-19/South Africa/KRISP-0410/2020|EPI ISL 495535|B.1.140|South Africa|2020-07-02	0.0005159846	Africa
Africa|hCoV-19/DRC/11022/2020|EPI ISL 527551|B.1.214|Democratic Republic of the Congo|2020-05-24	Africa|hCoV-19/South Africa/KRISP-0410/2020|EPI ISL 495535|B.1.140|South Africa|2020-07-02	0.0005457159	Africa
Africa|hCoV-19/DRC/11024/2020|EPI ISL 527552|B.1.149|Democratic Republic of the Congo|2020-05-24	Africa|hCoV-19/South Africa/KRISP-0410/2020|EPI ISL 495535|B.1.140|South Africa|2020-07-02	0.0005851108	Africa
Africa|hCoV-19/DRC/11026/2020|EPI ISL 527553|B.1.149|Democratic Republic of the Congo|2020-05-24	Africa|hCoV-19/South Africa/KRISP-0410/2020|EPI ISL 495535|B.1.140|South Africa|2020-07-02	0.0004431856	Africa
Africa|hCoV-19/DRC/11031/2020|EPI ISL 527554|B.1.214|Democratic Republic of the Congo|2020-05-24	Africa|hCoV-19/South Africa/KRISP-0410/2020|EPI ISL 495535|B.1.140|South Africa|2020-07-02	0.0004776401	Africa
Africa|hCoV-19/DRC/11041/2020|EPI ISL 527555|B.1|Democratic Republic of the Congo|2020-05-24	Africa|hCoV-19/South Africa/KRISP-0410/2020|EPI ISL 495535|B.1.140|South Africa|2020-07-02	0.0004433778	Africa
Africa|hCoV-19/DRC/11057/2020|EPI ISL 527528|B.1.5|Democratic Republic of the Congo|2020-05-24	Africa|hCoV-19/South Africa/KRISP-0410/2020|EPI ISL 495535|B.1.140|South Africa|2020-07-02	0.0003488624	Africa
Africa|hCoV-19/DRC/11078/2020|EPI ISL 527514|B.1|Democratic Republic of the Congo|2020-05-24	Africa|hCoV-19/South Africa/KRISP-0410/2020|EPI ISL 495535|B.1.140|South Africa|2020-07-02	0.0004489345	Africa
Africa|hCoV-19/DRC/11079/2020|EPI ISL 527500|B.1.214|Democratic Republic of the Congo|2020-05-24	Africa|hCoV-19/South Africa/KRISP-0410/2020|EPI ISL 495535|B.1.140|South Africa|2020-07-02	0.0004114618	Africa
Africa|hCoV-19/DRC/11093/2020|EPI ISL 527527|B.1.5|Democratic Republic of the Congo|2020-05-24	Africa|hCoV-19/South Africa/KRISP-0410/2020|EPI ISL 495535|B.1.140|South Africa|2020-07-02	0.0004198369	Africa
Africa|hCoV-19/DRC/11096/2020|EPI ISL 527522|B.1|Democratic Republic of the Congo|2020-05-24	Africa|hCoV-19/South Africa/KRISP-0410/2020|EPI ISL 495535|B.1.140|South Africa|2020-07-02	0.0004171289	Africa
Africa|hCoV-19/DRC/11114/2020|EPI ISL 527534|B.1.214|Democratic Republic of the Congo|2020-05-25	Africa|hCoV-19/South Africa/KRISP-0410/2020|EPI ISL 495535|B.1.140|South Africa|2020-07-02	0.0004894383	Africa
Africa|hCoV-19/DRC/11123/2020|EPI ISL 527496|B.1.84|Democratic Republic of the Congo|2020-05-24	Africa|hCoV-19/South Africa/KRISP-0410/2020|EPI ISL 495535|B.1.140|South Africa|2020-07-02	0.0004441601	Africa
Africa|hCoV-19/DRC/11134/2020|EPI ISL 527518|B.1.5|Democratic Republic of the Congo|2020-05-24	Africa|hCoV-19/South Africa/KRISP-0410/2020|EPI ISL 495535|B.1.140|South Africa|2020-07-02	0.0003119058	Africa
Africa|hCoV-19/DRC/11143/2020|EPI ISL 527556|B.1|Democratic Republic of the Congo|2020-05-24	Africa|hCoV-19/South Africa/KRISP-0410/2020|EPI ISL 495535|B.1.140|South Africa|2020-07-02	0.0005796944	Africa
Africa|hCoV-19/DRC/11145/2020|EPI ISL 527501|B.1.214|Democratic Republic of the Congo|2020-05-24	Africa|hCoV-19/South Africa/KRISP-0410/2020|EPI ISL 495535|B.1.140|South Africa|2020-07-02	0.0005490486	Africa
Africa|hCoV-19/DRC/11148/2020|EPI ISL 527525|B.1.178|Democratic Republic of the Congo|2020-05-24	Africa|hCoV-19/South Africa/KRISP-0410/2020|EPI ISL 495535|B.1.140|South Africa|2020-07-02	0.0004898786	Africa
Africa|hCoV-19/DRC/11157/2020|EPI ISL 527530|B.1|Democratic Republic of the Congo|2020-05-25	Africa|hCoV-19/South Africa/KRISP-0410/2020|EPI ISL 495535|B.1.140|South Africa|2020-07-02	0.0004869686	Africa
Africa|hCoV-19/DRC/11187/2020|EPI ISL 527523|B.1.1.275|Democratic Republic of the Congo|2020-05-23	Africa|hCoV-19/South Africa/KRISP-0410/2020|EPI ISL 495535|B.1.140|South Africa|2020-07-02	0.0005222316	Africa
Africa|hCoV-19/DRC/11191/2020|EPI ISL 527506|B.1.1.275|Democratic Republic of the Congo|2020-05-23	Africa|hCoV-19/South Africa/KRISP-0410/2020|EPI ISL 495535|B.1.140|South Africa|2020-07-02	0.0004122349	Africa
Africa|hCoV-19/DRC/11252/2020|EPI ISL 527557|B.1.1.275|Democratic Republic of the Congo|2020-05-21	Africa|hCoV-19/South Africa/KRISP-0410/2020|EPI ISL 495535|B.1.140|South Africa|2020-07-02	0.0006135665	Africa
Africa|hCoV-19/DRC/11260/2020|EPI ISL 527558|B.1.1.275|Democratic Republic of the Congo|2020-05-23	Africa|hCoV-19/South Africa/KRISP-0410/2020|EPI ISL 495535|B.1.140|South Africa|2020-07-02	0.0004773747	Africa
Africa|hCoV-19/DRC/1131/2020|EPI ISL 429255|B.1.5|Democratic Republic of the Congo|2020-04-05	Africa|hCoV-19/South Africa/KRISP-0410/2020|EPI ISL 495535|B.1.140|South Africa|2020-07-02	0.0003390193	Africa
Africa|hCoV-19/DRC/11310/2020|EPI ISL 527529|B.1.149|Democratic Republic of the Congo|2020-05-25	Africa|hCoV-19/South Africa/KRISP-0410/2020|EPI ISL 495535|B.1.140|South Africa|2020-07-02	0.0004191348	Africa
Africa|hCoV-19/DRC/11318/2020|EPI ISL 527559|B.1.149|Democratic Republic of the Congo|2020-05-25	Africa|hCoV-19/South Africa/KRISP-0410/2020|EPI ISL 495535|B.1.140|South Africa|2020-07-02	0.0004407923	Africa
Africa|hCoV-19/DRC/11326/2020|EPI ISL 527508|B.1|Democratic Republic of the Congo|2020-05-25	Africa|hCoV-19/South Africa/KRISP-0410/2020|EPI ISL 495535|B.1.140|South Africa|2020-07-02	0.0004131658	Africa
Africa|hCoV-19/DRC/11334/2020|EPI ISL 527504|B.1.178|Democratic Republic of the Congo|2020-05-25	Africa|hCoV-19/South Africa/KRISP-0410/2020|EPI ISL 495535|B.1.140|South Africa|2020-07-02	0.0004125777	Africa
Africa|hCoV-19/DRC/11337/2020|EPI ISL 527510|B.1.84|Democratic Republic of the Congo|2020-05-25	Africa|hCoV-19/South Africa/KRISP-0410/2020|EPI ISL 495535|B.1.140|South Africa|2020-07-02	0.0004827231	Africa
Africa|hCoV-19/DRC/11341/2020|EPI ISL 527509|B.1.1.275|Democratic Republic of the Congo|2020-05-25	Africa|hCoV-19/South Africa/KRISP-0410/2020|EPI ISL 495535|B.1.140|South Africa|2020-07-02	0.0005168220	Africa
Africa|hCoV-19/DRC/11348/2020|EPI ISL 527560|B.1.149|Democratic Republic of the Congo|2020-05-25	Africa|hCoV-19/South Africa/KRISP-0410/2020|EPI ISL 495535|B.1.140|South Africa|2020-07-02	0.0004411812	Africa
Africa|hCoV-19/DRC/11369/2020|EPI ISL 527537|B.1.214|Democratic Republic of the Congo|2020-05-25	Africa|hCoV-19/South Africa/KRISP-0410/2020|EPI ISL 495535|B.1.140|South Africa|2020-07-02	0.0004560516	Africa
Africa|hCoV-19/DRC/11376/2020|EPI ISL 527513|B.1.214|Democratic Republic of the Congo|2020-05-25	Africa|hCoV-19/South Africa/KRISP-0410/2020|EPI ISL 495535|B.1.140|South Africa|2020-07-02	0.0004831559	Africa
Africa|hCoV-19/DRC/11411/2020|EPI ISL 527561|B.1.5|Democratic Republic of the Congo|2020-05-25	Africa|hCoV-19/South Africa/KRISP-0410/2020|EPI ISL 495535|B.1.140|South Africa|2020-07-02	0.0004089426	Africa
Africa|hCoV-19/DRC/11450/2020|EPI ISL 527516|B.1.5|Democratic Republic of the Congo|2020-05-25	Africa|hCoV-19/South Africa/KRISP-0410/2020|EPI ISL 495535|B.1.140|South Africa|2020-07-02	0.0003150382	Africa
Africa|hCoV-19/DRC/11458/2020|EPI ISL 527497|B.1.5|Democratic Republic of the Congo|2020-05-25	Africa|hCoV-19/South Africa/KRISP-0410/2020|EPI ISL 495535|B.1.140|South Africa|2020-07-02	0.0004818899	Africa
Africa|hCoV-19/DRC/11460/2020|EPI ISL 527562|B.1.214|Democratic Republic of the Congo|2020-05-25	Africa|hCoV-19/South Africa/KRISP-0410/2020|EPI ISL 495535|B.1.140|South Africa|2020-07-02	0.0006203080	Africa
Africa|hCoV-19/DRC/11472/2020|EPI ISL 527502|B.1.214|Democratic Republic of the Congo|2020-05-25	Africa|hCoV-19/South Africa/KRISP-0410/2020|EPI ISL 495535|B.1.140|South Africa|2020-07-02	0.0005484594	Africa
Africa|hCoV-19/DRC/11477/2020|EPI ISL 527563|B.1.84|Democratic Republic of the Congo|2020-05-25	Africa|hCoV-19/South Africa/KRISP-0410/2020|EPI ISL 495535|B.1.140|South Africa|2020-07-02	0.0003744954	Africa
Africa|hCoV-19/DRC/11486/2020|EPI ISL 527564|B.1.214|Democratic Republic of the Congo|2020-05-25	Africa|hCoV-19/South Africa/KRISP-0410/2020|EPI ISL 495535|B.1.140|South Africa|2020-07-02	0.0005455749	Africa
Africa|hCoV-19/DRC/11487/2020|EPI ISL 527505|B.1|Democratic Republic of the Congo|2020-05-25	Africa|hCoV-19/South Africa/KRISP-0410/2020|EPI ISL 495535|B.1.140|South Africa|2020-07-02	0.0004823221	Africa
Africa|hCoV-19/DRC/11507/2020|EPI ISL 527512|B.1|Democratic Republic of the Congo|2020-05-25	Africa|hCoV-19/South Africa/KRISP-0410/2020|EPI ISL 495535|B.1.140|South Africa|2020-07-02	0.0004821011	Africa
Africa|hCoV-19/DRC/1151/2020|EPI ISL 447596|B.38|Democratic Republic of the Congo|2020-04-05	Africa|hCoV-19/South Africa/KRISP-0410/2020|EPI ISL 495535|B.1.140|South Africa|2020-07-02	0.0006796376	Africa
Africa|hCoV-19/DRC/11511/2020|EPI ISL 527511|B.1.214|Democratic Republic of the Congo|2020-05-25	Africa|hCoV-19/South Africa/KRISP-0410/2020|EPI ISL 495535|B.1.140|South Africa|2020-07-02	0.0005173085	Africa
Africa|hCoV-19/DRC/11572/2020|EPI ISL 527565|B.1.214|Democratic Republic of the Congo|2020-05-25	Africa|hCoV-19/South Africa/KRISP-0410/2020|EPI ISL 495535|B.1.140|South Africa|2020-07-02	0.0004427240	Africa
Africa|hCoV-19/DRC/11576/2020|EPI ISL 527517|B.1|Democratic Republic of the Congo|2020-05-25	Africa|hCoV-19/South Africa/KRISP-0410/2020|EPI ISL 495535|B.1.140|South Africa|2020-07-02	0.0004161741	Africa
Africa|hCoV-19/DRC/11583/2020|EPI ISL 527542|B.1|Democratic Republic of the Congo|2020-05-25	Africa|hCoV-19/South Africa/KRISP-0410/2020|EPI ISL 495535|B.1.140|South Africa|2020-07-02	0.0004594731	Africa
Africa|hCoV-19/DRC/11616/2020|EPI ISL 527519|B.1|Democratic Republic of the Congo|2020-05-25	Africa|hCoV-19/South Africa/KRISP-0410/2020|EPI ISL 495535|B.1.140|South Africa|2020-07-02	0.0004154540	Africa
Africa|hCoV-19/DRC/11623/2020|EPI ISL 527566|B.1.5|Democratic Republic of the Congo|2020-05-25	Africa|hCoV-19/South Africa/KRISP-0410/2020|EPI ISL 495535|B.1.140|South Africa|2020-07-02	0.0004433757	Africa
Africa|hCoV-19/DRC/11624/2020|EPI ISL 527567|B.1.149|Democratic Republic of the Congo|2020-05-25	Africa|hCoV-19/South Africa/KRISP-0410/2020|EPI ISL 495535|B.1.140|South Africa|2020-07-02	0.0004431617	Africa
Africa|hCoV-19/DRC/11631/2020|EPI ISL 527568|B.1.149|Democratic Republic of the Congo|2020-05-25	Africa|hCoV-19/South Africa/KRISP-0410/2020|EPI ISL 495535|B.1.140|South Africa|2020-07-02	0.0004436153	Africa
Africa|hCoV-19/DRC/11632/2020|EPI ISL 527493|B.1|Democratic Republic of the Congo|2020-05-25	Africa|hCoV-19/South Africa/KRISP-0410/2020|EPI ISL 495535|B.1.140|South Africa|2020-07-02	0.0004781506	Africa
Africa|hCoV-19/DRC/11635/2020|EPI ISL 527540|B.1.214|Democratic Republic of the Congo|2020-05-25	Africa|hCoV-19/South Africa/KRISP-0410/2020|EPI ISL 495535|B.1.140|South Africa|2020-07-02	0.0004572127	Africa
Africa|hCoV-19/DRC/11640/2020|EPI ISL 527535|B.1.178|Democratic Republic of the Congo|2020-05-25	Africa|hCoV-19/South Africa/KRISP-0410/2020|EPI ISL 495535|B.1.140|South Africa|2020-07-02	0.0005230959	Africa
Africa|hCoV-19/DRC/11643/2020|EPI ISL 527520|B.1.5|Democratic Republic of the Congo|2020-05-25	Africa|hCoV-19/South Africa/KRISP-0410/2020|EPI ISL 495535|B.1.140|South Africa|2020-07-02	0.0004164297	Africa
Africa|hCoV-19/DRC/11648/2020|EPI ISL 527569|B.1.6|Democratic Republic of the Congo|2020-05-25	Africa|hCoV-19/South Africa/KRISP-0410/2020|EPI ISL 495535|B.1.140|South Africa|2020-07-02	0.0004754458	Africa
Africa|hCoV-19/DRC/11652/2020|EPI ISL 527570|B.1.149|Democratic Republic of the Congo|2020-05-25	Africa|hCoV-19/South Africa/KRISP-0410/2020|EPI ISL 495535|B.1.140|South Africa|2020-07-02	0.0004430393	Africa
Africa|hCoV-19/DRC/11653/2020|EPI ISL 527533|B.1.84|Democratic Republic of the Congo|2020-05-25	Africa|hCoV-19/South Africa/KRISP-0410/2020|EPI ISL 495535|B.1.140|South Africa|2020-07-02	0.0003841050	Africa
Africa|hCoV-19/DRC/11676/2020|EPI ISL 527531|B.1|Democratic Republic of the Congo|2020-05-26	Africa|hCoV-19/South Africa/KRISP-0410/2020|EPI ISL 495535|B.1.140|South Africa|2020-07-02	0.0005963397	Africa
Africa|hCoV-19/DRC/11677/2020|EPI ISL 527515|B.1.214|Democratic Republic of the Congo|2020-05-26	Africa|hCoV-19/South Africa/KRISP-0410/2020|EPI ISL 495535|B.1.140|South Africa|2020-07-02	0.0005196394	Africa
Africa|hCoV-19/DRC/11732/2020|EPI ISL 527536|B.1.214|Democratic Republic of the Congo|2020-05-26	Africa|hCoV-19/South Africa/KRISP-0410/2020|EPI ISL 495535|B.1.140|South Africa|2020-07-02	0.0003839938	Africa
Africa|hCoV-19/DRC/11733/2020|EPI ISL 527571|B.1.149|Democratic Republic of the Congo|2020-05-26	Africa|hCoV-19/South Africa/KRISP-0410/2020|EPI ISL 495535|B.1.140|South Africa|2020-07-02	0.0004407668	Africa
Africa|hCoV-19/DRC/11806/2020|EPI ISL 527572|B.1.214|Democratic Republic of the Congo|2020-05-26	Africa|hCoV-19/South Africa/KRISP-0410/2020|EPI ISL 495535|B.1.140|South Africa|2020-07-02	0.0005453146	Africa
Africa|hCoV-19/DRC/1234/2020|EPI ISL 429258|B.1.5|Democratic Republic of the Congo|2020-04-06	Africa|hCoV-19/South Africa/KRISP-0410/2020|EPI ISL 495535|B.1.140|South Africa|2020-07-02	0.0003213364	Africa
Africa|hCoV-19/DRC/1249/2020|EPI ISL 429259|B.1.5|Democratic Republic of the Congo|2020-04-06	Africa|hCoV-19/South Africa/KRISP-0410/2020|EPI ISL 495535|B.1.140|South Africa|2020-07-02	0.0003404965	Africa
Africa|hCoV-19/DRC/1319/2020|EPI ISL 431011|B.1.128|Democratic Republic of the Congo|2020-04-07	Africa|hCoV-19/South Africa/KRISP-0410/2020|EPI ISL 495535|B.1.140|South Africa|2020-07-02	0.0003741247	Africa
Africa|hCoV-19/DRC/1324/2020|EPI ISL 435033|B.1.128|Democratic Republic of the Congo|2020-04-07	Africa|hCoV-19/South Africa/KRISP-0410/2020|EPI ISL 495535|B.1.140|South Africa|2020-07-02	0.0003715974	Africa
Africa|hCoV-19/DRC/1326/2020|EPI ISL 435116|B.1|Democratic Republic of the Congo|2020-04-07	Africa|hCoV-19/South Africa/KRISP-0410/2020|EPI ISL 495535|B.1.140|South Africa|2020-07-02	0.0003807063	Africa
Africa|hCoV-19/DRC/1375/2020|EPI ISL 435117|B.1.1.1|Democratic Republic of the Congo|2020-04-07	Africa|hCoV-19/South Africa/KRISP-0410/2020|EPI ISL 495535|B.1.140|South Africa|2020-07-02	0.0005521138	Africa
Africa|hCoV-19/DRC/1376/2020|EPI ISL 431012|B.1.1.1|Democratic Republic of the Congo|2020-04-07	Africa|hCoV-19/South Africa/KRISP-0410/2020|EPI ISL 495535|B.1.140|South Africa|2020-07-02	0.0005131751	Africa
Africa|hCoV-19/DRC/1377/2020|EPI ISL 434678|B.1.1.1|Democratic Republic of the Congo|2020-04-07	Africa|hCoV-19/South Africa/KRISP-0410/2020|EPI ISL 495535|B.1.140|South Africa|2020-07-02	0.0005089102	Africa
Africa|hCoV-19/DRC/1378/2020|EPI ISL 435118|B.1.1.1|Democratic Republic of the Congo|2020-04-07	Africa|hCoV-19/South Africa/KRISP-0410/2020|EPI ISL 495535|B.1.140|South Africa|2020-07-02	0.0005457684	Africa
Africa|hCoV-19/DRC/1382/2020|EPI ISL 435113|B.1.1.1|Democratic Republic of the Congo|2020-04-07	Africa|hCoV-19/South Africa/KRISP-0410/2020|EPI ISL 495535|B.1.140|South Africa|2020-07-02	0.0005214151	Africa
Africa|hCoV-19/DRC/1397/2020|EPI ISL 434679|B.1.1.1|Democratic Republic of the Congo|2020-04-07	Africa|hCoV-19/South Africa/KRISP-0410/2020|EPI ISL 495535|B.1.140|South Africa|2020-07-02	0.0005121066	Africa
Africa|hCoV-19/DRC/1398/2020|EPI ISL 435114|B.1.1.1|Democratic Republic of the Congo|2020-04-07	Africa|hCoV-19/South Africa/KRISP-0410/2020|EPI ISL 495535|B.1.140|South Africa|2020-07-02	0.0005057876	Africa
Africa|hCoV-19/DRC/1422/2020|EPI ISL 434680|B.1.149|Democratic Republic of the Congo|2020-04-08	Africa|hCoV-19/South Africa/KRISP-0410/2020|EPI ISL 495535|B.1.140|South Africa|2020-07-02	0.0004136013	Africa
Africa|hCoV-19/DRC/1423/2020|EPI ISL 434710|B.1.149|Democratic Republic of the Congo|2020-04-08	Africa|hCoV-19/South Africa/KRISP-0410/2020|EPI ISL 495535|B.1.140|South Africa|2020-07-02	0.0004044990	Africa
Africa|hCoV-19/DRC/1486/2020|EPI ISL 434711|B.1|Democratic Republic of the Congo|2020-04-08	Africa|hCoV-19/South Africa/KRISP-0410/2020|EPI ISL 495535|B.1.140|South Africa|2020-07-02	0.0003492436	Africa
Africa|hCoV-19/DRC/1516/2020|EPI ISL 435032|B.1.5|Democratic Republic of the Congo|2020-04-09	Africa|hCoV-19/South Africa/KRISP-0410/2020|EPI ISL 495535|B.1.140|South Africa|2020-07-02	0.0003361028	Africa
Africa|hCoV-19/DRC/1565/2020|EPI ISL 434681|B.1|Democratic Republic of the Congo|2020-04-09	Africa|hCoV-19/South Africa/KRISP-0410/2020|EPI ISL 495535|B.1.140|South Africa|2020-07-02	0.0003429365	Africa
Africa|hCoV-19/DRC/158/2020|EPI ISL 417950|B.40|Democratic Republic of the Congo|2020-03-20	Africa|hCoV-19/South Africa/KRISP-0410/2020|EPI ISL 495535|B.1.140|South Africa|2020-07-02	0.0006724609	Africa
Africa|hCoV-19/DRC/1715/2020|EPI ISL 435156|B.1.84|Democratic Republic of the Congo|2020-04-10	Africa|hCoV-19/South Africa/KRISP-0410/2020|EPI ISL 495535|B.1.140|South Africa|2020-07-02	0.0004076287	Africa
Africa|hCoV-19/DRC/1767/2020|EPI ISL 435157|B.1.5|Democratic Republic of the Congo|2020-04-10	Africa|hCoV-19/South Africa/KRISP-0410/2020|EPI ISL 495535|B.1.140|South Africa|2020-07-02	0.0003153664	Africa
Africa|hCoV-19/DRC/1779/2020|EPI ISL 435158|C.14|Democratic Republic of the Congo|2020-04-10	Africa|hCoV-19/South Africa/KRISP-0410/2020|EPI ISL 495535|B.1.140|South Africa|2020-07-02	0.0005918933	Africa
Africa|hCoV-19/DRC/191/2020|EPI ISL 417955|B.1.128|Democratic Republic of the Congo|2020-03-21	Africa|hCoV-19/South Africa/KRISP-0410/2020|EPI ISL 495535|B.1.140|South Africa|2020-07-02	0.0003702643	Africa
Africa|hCoV-19/DRC/1952/2020|EPI ISL 435159|B.1.5|Democratic Republic of the Congo|2020-04-11	Africa|hCoV-19/South Africa/KRISP-0410/2020|EPI ISL 495535|B.1.140|South Africa|2020-07-02	0.0003117545	Africa
Africa|hCoV-19/DRC/1982/2020|EPI ISL 435160|B.1|Democratic Republic of the Congo|2020-04-12	Africa|hCoV-19/South Africa/KRISP-0410/2020|EPI ISL 495535|B.1.140|South Africa|2020-07-02	0.0003450626	Africa
Africa|hCoV-19/DRC/2047/2020|EPI ISL 435161|B.1.1.1|Democratic Republic of the Congo|2020-04-12	Africa|hCoV-19/South Africa/KRISP-0410/2020|EPI ISL 495535|B.1.140|South Africa|2020-07-02	0.0004798185	Africa
Africa|hCoV-19/DRC/2063/2020|EPI ISL 435162|B.1|Democratic Republic of the Congo|2020-04-12	Africa|hCoV-19/South Africa/KRISP-0410/2020|EPI ISL 495535|B.1.140|South Africa|2020-07-02	0.0003107504	Africa
Africa|hCoV-19/DRC/2120/2020|EPI ISL 435163|B.1.149|Democratic Republic of the Congo|2020-04-12	Africa|hCoV-19/South Africa/KRISP-0410/2020|EPI ISL 495535|B.1.140|South Africa|2020-07-02	0.0004073823	Africa
Africa|hCoV-19/DRC/2121/2020|EPI ISL 435164|B.1.149|Democratic Republic of the Congo|2020-04-12	Africa|hCoV-19/South Africa/KRISP-0410/2020|EPI ISL 495535|B.1.140|South Africa|2020-07-02	0.0003790444	Africa
Africa|hCoV-19/DRC/2122/2020|EPI ISL 435165|B.1.149|Democratic Republic of the Congo|2020-04-13	Africa|hCoV-19/South Africa/KRISP-0410/2020|EPI ISL 495535|B.1.140|South Africa|2020-07-02	0.0004559127	Africa
Africa|hCoV-19/DRC/2125/2020|EPI ISL 435166|B.1.149|Democratic Republic of the Congo|2020-04-13	Africa|hCoV-19/South Africa/KRISP-0410/2020|EPI ISL 495535|B.1.140|South Africa|2020-07-02	0.0003803418	Africa
Africa|hCoV-19/DRC/2128/2020|EPI ISL 435167|B.1|Democratic Republic of the Congo|2020-04-13	Africa|hCoV-19/South Africa/KRISP-0410/2020|EPI ISL 495535|B.1.140|South Africa|2020-07-02	0.0003173342	Africa
Africa|hCoV-19/DRC/2133/2020|EPI ISL 435168|B.1.128|Democratic Republic of the Congo|2020-04-13	Africa|hCoV-19/South Africa/KRISP-0410/2020|EPI ISL 495535|B.1.140|South Africa|2020-07-02	0.0003497443	Africa
Africa|hCoV-19/DRC/214/2020|EPI ISL 420030|B.1.6|Democratic Republic of the Congo|2020-03-21	Africa|hCoV-19/South Africa/KRISP-0410/2020|EPI ISL 495535|B.1.140|South Africa|2020-07-02	0.0003373123	Africa
Africa|hCoV-19/DRC/215/2020|EPI ISL 420031|B.1.1.1|Democratic Republic of the Congo|2020-03-21	Africa|hCoV-19/South Africa/KRISP-0410/2020|EPI ISL 495535|B.1.140|South Africa|2020-07-02	0.0005486123	Africa
Africa|hCoV-19/DRC/2169/2020|EPI ISL 436194|B.1.5|Democratic Republic of the Congo|2020-04-13	Africa|hCoV-19/South Africa/KRISP-0410/2020|EPI ISL 495535|B.1.140|South Africa|2020-07-02	0.0003497040	Africa
Africa|hCoV-19/DRC/2299/2020|EPI ISL 436412|B.1.5|Democratic Republic of the Congo|2020-04-14	Africa|hCoV-19/South Africa/KRISP-0410/2020|EPI ISL 495535|B.1.140|South Africa|2020-07-02	0.0004068672	Africa
Africa|hCoV-19/DRC/236/2020|EPI ISL 420032|B.1.128|Democratic Republic of the Congo|2020-03-22	Africa|hCoV-19/South Africa/KRISP-0410/2020|EPI ISL 495535|B.1.140|South Africa|2020-07-02	0.0003707172	Africa
Africa|hCoV-19/DRC/2363/2020|EPI ISL 437194|B.1.84|Democratic Republic of the Congo|2020-04-14	Africa|hCoV-19/South Africa/KRISP-0410/2020|EPI ISL 495535|B.1.140|South Africa|2020-07-02	0.0003729213	Africa
Africa|hCoV-19/DRC/2384/2020|EPI ISL 437196|B.1.149|Democratic Republic of the Congo|2020-04-14	Africa|hCoV-19/South Africa/KRISP-0410/2020|EPI ISL 495535|B.1.140|South Africa|2020-07-02	0.0003797903	Africa
Africa|hCoV-19/DRC/241/2020|EPI ISL 420033|B.1.1.75|Democratic Republic of the Congo|2020-03-22	Africa|hCoV-19/South Africa/KRISP-0410/2020|EPI ISL 495535|B.1.140|South Africa|2020-07-02	0.0004719411	Africa
Africa|hCoV-19/DRC/243/2020|EPI ISL 420034|B.1|Democratic Republic of the Congo|2020-03-22	Africa|hCoV-19/South Africa/KRISP-0410/2020|EPI ISL 495535|B.1.140|South Africa|2020-07-02	0.0003445550	Africa
Africa|hCoV-19/DRC/248/2020|EPI ISL 420035|B.1.5|Democratic Republic of the Congo|2020-03-22	Africa|hCoV-19/South Africa/KRISP-0410/2020|EPI ISL 495535|B.1.140|South Africa|2020-07-02	0.0003033090	Africa
Africa|hCoV-19/DRC/2496/2020|EPI ISL 437337|B.1.149|Democratic Republic of the Congo|2020-04-15	Africa|hCoV-19/South Africa/KRISP-0410/2020|EPI ISL 495535|B.1.140|South Africa|2020-07-02	0.0004369792	Africa
Africa|hCoV-19/DRC/2529/2020|EPI ISL 437338|B.1.178|Democratic Republic of the Congo|2020-04-15	Africa|hCoV-19/South Africa/KRISP-0410/2020|EPI ISL 495535|B.1.140|South Africa|2020-07-02	0.0004033573	Africa
Africa|hCoV-19/DRC/253/2020|EPI ISL 420838|B.1.5|Democratic Republic of the Congo|2020-03-22	Africa|hCoV-19/South Africa/KRISP-0410/2020|EPI ISL 495535|B.1.140|South Africa|2020-07-02	0.0003044168	Africa
Africa|hCoV-19/DRC/2536/2020|EPI ISL 437339|B.1|Democratic Republic of the Congo|2020-04-15	Africa|hCoV-19/South Africa/KRISP-0410/2020|EPI ISL 495535|B.1.140|South Africa|2020-07-02	0.0004033573	Africa
Africa|hCoV-19/DRC/254/2020|EPI ISL 420839|B.1|Democratic Republic of the Congo|2020-03-22	Africa|hCoV-19/South Africa/KRISP-0410/2020|EPI ISL 495535|B.1.140|South Africa|2020-07-02	0.0003408795	Africa
Africa|hCoV-19/DRC/2563/2020|EPI ISL 437340|B.1.9|Democratic Republic of the Congo|2020-04-15	Africa|hCoV-19/South Africa/KRISP-0410/2020|EPI ISL 495535|B.1.140|South Africa|2020-07-02	0.0006051092	Africa
Africa|hCoV-19/DRC/2580/2020|EPI ISL 437341|B.1.5|Democratic Republic of the Congo|2020-04-15	Africa|hCoV-19/South Africa/KRISP-0410/2020|EPI ISL 495535|B.1.140|South Africa|2020-07-02	0.0003380076	Africa
Africa|hCoV-19/DRC/2644/2020|EPI ISL 437342|B.1.84|Democratic Republic of the Congo|2020-04-15	Africa|hCoV-19/South Africa/KRISP-0410/2020|EPI ISL 495535|B.1.140|South Africa|2020-07-02	0.0004434335	Africa
Africa|hCoV-19/DRC/2670/2020|EPI ISL 437343|B.1.9|Democratic Republic of the Congo|2020-04-15	Africa|hCoV-19/South Africa/KRISP-0410/2020|EPI ISL 495535|B.1.140|South Africa|2020-07-02	0.0006387817	Africa
Africa|hCoV-19/DRC/2727/2020|EPI ISL 437344|B.1|Democratic Republic of the Congo|2020-04-16	Africa|hCoV-19/South Africa/KRISP-0410/2020|EPI ISL 495535|B.1.140|South Africa|2020-07-02	0.0003079334	Africa
Africa|hCoV-19/DRC/2728/2020|EPI ISL 437345|B.1.84|Democratic Republic of the Congo|2020-04-16	Africa|hCoV-19/South Africa/KRISP-0410/2020|EPI ISL 495535|B.1.140|South Africa|2020-07-02	0.0003787232	Africa
Africa|hCoV-19/DRC/2813/2020|EPI ISL 437346|C.14|Democratic Republic of the Congo|2020-04-16	Africa|hCoV-19/South Africa/KRISP-0410/2020|EPI ISL 495535|B.1.140|South Africa|2020-07-02	0.0006391775	Africa
Africa|hCoV-19/DRC/2819/2020|EPI ISL 437347|B.1|Democratic Republic of the Congo|2020-04-16	Africa|hCoV-19/South Africa/KRISP-0410/2020|EPI ISL 495535|B.1.140|South Africa|2020-07-02	0.0004121018	Africa
Africa|hCoV-19/DRC/2827/2020|EPI ISL 437348|B.1|Democratic Republic of the Congo|2020-04-16	Africa|hCoV-19/South Africa/KRISP-0410/2020|EPI ISL 495535|B.1.140|South Africa|2020-07-02	0.0003360881	Africa
Africa|hCoV-19/DRC/2855/2020|EPI ISL 437350|B.1|Democratic Republic of the Congo|2020-04-16	Africa|hCoV-19/South Africa/KRISP-0410/2020|EPI ISL 495535|B.1.140|South Africa|2020-07-02	0.0003697367	Africa
Africa|hCoV-19/DRC/2864/2020|EPI ISL 437351|B.1|Democratic Republic of the Congo|2020-04-16	Africa|hCoV-19/South Africa/KRISP-0410/2020|EPI ISL 495535|B.1.140|South Africa|2020-07-02	0.0003705174	Africa
Africa|hCoV-19/DRC/2904/2020|EPI ISL 437352|B.1|Democratic Republic of the Congo|2020-04-17	Africa|hCoV-19/South Africa/KRISP-0410/2020|EPI ISL 495535|B.1.140|South Africa|2020-07-02	0.0003697367	Africa
Africa|hCoV-19/DRC/2938/2020|EPI ISL 437353|B.1.275|Democratic Republic of the Congo|2020-04-17	Africa|hCoV-19/South Africa/KRISP-0410/2020|EPI ISL 495535|B.1.140|South Africa|2020-07-02	0.0005214800	Africa
Africa|hCoV-19/DRC/2939/2020|EPI ISL 437354|B.1|Democratic Republic of the Congo|2020-04-17	Africa|hCoV-19/South Africa/KRISP-0410/2020|EPI ISL 495535|B.1.140|South Africa|2020-07-02	0.0004715707	Africa
Africa|hCoV-19/DRC/2942/2020|EPI ISL 437355|B.1|Democratic Republic of the Congo|2020-04-17	Africa|hCoV-19/South Africa/KRISP-0410/2020|EPI ISL 495535|B.1.140|South Africa|2020-07-02	0.0004493161	Africa
Africa|hCoV-19/DRC/299/2020|EPI ISL 420840|B.4|Democratic Republic of the Congo|2020-03-20	Africa|hCoV-19/South Africa/KRISP-0410/2020|EPI ISL 495535|B.1.140|South Africa|2020-07-02	0.0008210604	Africa
Africa|hCoV-19/DRC/300/2020|EPI ISL 420841|A|Democratic Republic of the Congo|2020-03-22	Africa|hCoV-19/South Africa/KRISP-0410/2020|EPI ISL 495535|B.1.140|South Africa|2020-07-02	0.0006100699	Africa
Africa|hCoV-19/DRC/3041/2020|EPI ISL 437356|B.1|Democratic Republic of the Congo|2020-04-18	Africa|hCoV-19/South Africa/KRISP-0410/2020|EPI ISL 495535|B.1.140|South Africa|2020-07-02	0.0004387886	Africa
Africa|hCoV-19/DRC/307/2020|EPI ISL 420842|B.1.9|Democratic Republic of the Congo|2020-03	Africa|hCoV-19/South Africa/KRISP-0410/2020|EPI ISL 495535|B.1.140|South Africa|2020-07-02	0.0004155734	Africa
Africa|hCoV-19/DRC/3070/2020|EPI ISL 437357|B.1.214|Democratic Republic of the Congo|2020-04-18	Africa|hCoV-19/South Africa/KRISP-0410/2020|EPI ISL 495535|B.1.140|South Africa|2020-07-02	0.0004731916	Africa
Africa|hCoV-19/DRC/3089/2020|EPI ISL 437358|B.1.84|Democratic Republic of the Congo|2020-04-19	Africa|hCoV-19/South Africa/KRISP-0410/2020|EPI ISL 495535|B.1.140|South Africa|2020-07-02	0.0004038609	Africa
Africa|hCoV-19/DRC/3440/2020|EPI ISL 447597|B.1.84|Democratic Republic of the Congo|2020-04-22	Africa|hCoV-19/South Africa/KRISP-0410/2020|EPI ISL 495535|B.1.140|South Africa|2020-07-02	0.0004084097	Africa
Africa|hCoV-19/DRC/3451/2020|EPI ISL 447598|B.1.178|Democratic Republic of the Congo|2020-04-22	Africa|hCoV-19/South Africa/KRISP-0410/2020|EPI ISL 495535|B.1.140|South Africa|2020-07-02	0.0004428084	Africa
Africa|hCoV-19/DRC/3453/2020|EPI ISL 447599|B.1.84|Democratic Republic of the Congo|2020-04-22	Africa|hCoV-19/South Africa/KRISP-0410/2020|EPI ISL 495535|B.1.140|South Africa|2020-07-02	0.0004086601	Africa
Africa|hCoV-19/DRC/3481/2020|EPI ISL 447600|B.1|Democratic Republic of the Congo|2020-04-22	Africa|hCoV-19/South Africa/KRISP-0410/2020|EPI ISL 495535|B.1.140|South Africa|2020-07-02	0.0003144488	Africa
Africa|hCoV-19/DRC/3482/2020|EPI ISL 447601|B.1|Democratic Republic of the Congo|2020-04-22	Africa|hCoV-19/South Africa/KRISP-0410/2020|EPI ISL 495535|B.1.140|South Africa|2020-07-02	0.0003433769	Africa
Africa|hCoV-19/DRC/3483/2020|EPI ISL 447602|B.1|Democratic Republic of the Congo|2020-04-22	Africa|hCoV-19/South Africa/KRISP-0410/2020|EPI ISL 495535|B.1.140|South Africa|2020-07-02	0.0003139553	Africa
Africa|hCoV-19/DRC/3490/2020|EPI ISL 447603|B.1|Democratic Republic of the Congo|2020-04-22	Africa|hCoV-19/South Africa/KRISP-0410/2020|EPI ISL 495535|B.1.140|South Africa|2020-07-02	0.0003751299	Africa
Africa|hCoV-19/DRC/3504/2020|EPI ISL 447604|B.1.149|Democratic Republic of the Congo|2020-04-23	Africa|hCoV-19/South Africa/KRISP-0410/2020|EPI ISL 495535|B.1.140|South Africa|2020-07-02	0.0003841169	Africa
Africa|hCoV-19/DRC/352/2020|EPI ISL 420850|B.1.5|Democratic Republic of the Congo|2020-03	Africa|hCoV-19/South Africa/KRISP-0410/2020|EPI ISL 495535|B.1.140|South Africa|2020-07-02	0.0003747362	Africa
Africa|hCoV-19/DRC/353/2020|EPI ISL 420843|B.1.5|Democratic Republic of the Congo|2020-03	Africa|hCoV-19/South Africa/KRISP-0410/2020|EPI ISL 495535|B.1.140|South Africa|2020-07-02	0.0002725198	Africa
Africa|hCoV-19/DRC/355/2020|EPI ISL 420844|B.1|Democratic Republic of the Congo|2020-03	Africa|hCoV-19/South Africa/KRISP-0410/2020|EPI ISL 495535|B.1.140|South Africa|2020-07-02	0.0003372782	Africa
Africa|hCoV-19/DRC/3552/2020|EPI ISL 447605|B.1.84|Democratic Republic of the Congo|2020-04-23	Africa|hCoV-19/South Africa/KRISP-0410/2020|EPI ISL 495535|B.1.140|South Africa|2020-07-02	0.0003790682	Africa
Africa|hCoV-19/DRC/3595/2020|EPI ISL 447606|B.1.5|Democratic Republic of the Congo|2020-04-23	Africa|hCoV-19/South Africa/KRISP-0410/2020|EPI ISL 495535|B.1.140|South Africa|2020-07-02	0.0003736507	Africa
Africa|hCoV-19/DRC/3632/2020|EPI ISL 447607|B.1.5|Democratic Republic of the Congo|2020-04-23	Africa|hCoV-19/South Africa/KRISP-0410/2020|EPI ISL 495535|B.1.140|South Africa|2020-07-02	0.0003748309	Africa
Africa|hCoV-19/DRC/3633/2020|EPI ISL 447230|B.1.5|Democratic Republic of the Congo|2020-04-23	Africa|hCoV-19/South Africa/KRISP-0410/2020|EPI ISL 495535|B.1.140|South Africa|2020-07-02	0.0003439792	Africa
Africa|hCoV-19/DRC/3653/2020|EPI ISL 447231|B.1.128|Democratic Republic of the Congo|2020-04-23	Africa|hCoV-19/South Africa/KRISP-0410/2020|EPI ISL 495535|B.1.140|South Africa|2020-07-02	0.0004391828	Africa
Africa|hCoV-19/DRC/3659/2020|EPI ISL 447232|B.1.128|Democratic Republic of the Congo|2020-04-23	Africa|hCoV-19/South Africa/KRISP-0410/2020|EPI ISL 495535|B.1.140|South Africa|2020-07-02	0.0004395838	Africa
Africa|hCoV-19/DRC/3661/2020|EPI ISL 447233|B.1.128|Democratic Republic of the Congo|2020-04-23	Africa|hCoV-19/South Africa/KRISP-0410/2020|EPI ISL 495535|B.1.140|South Africa|2020-07-02	0.0004433308	Africa
Africa|hCoV-19/DRC/3662/2020|EPI ISL 447234|B.1.128|Democratic Republic of the Congo|2020-04-23	Africa|hCoV-19/South Africa/KRISP-0410/2020|EPI ISL 495535|B.1.140|South Africa|2020-07-02	0.0004429985	Africa
Africa|hCoV-19/DRC/3664/2020|EPI ISL 447235|B.1.128|Democratic Republic of the Congo|2020-04-23	Africa|hCoV-19/South Africa/KRISP-0410/2020|EPI ISL 495535|B.1.140|South Africa|2020-07-02	0.0004430740	Africa
Africa|hCoV-19/DRC/3683/2020|EPI ISL 447236|B.1.5|Democratic Republic of the Congo|2020-04-24	Africa|hCoV-19/South Africa/KRISP-0410/2020|EPI ISL 495535|B.1.140|South Africa|2020-07-02	0.0004089370	Africa
Africa|hCoV-19/DRC/3688/2020|EPI ISL 447237|B.1.128|Democratic Republic of the Congo|2020-04-24	Africa|hCoV-19/South Africa/KRISP-0410/2020|EPI ISL 495535|B.1.140|South Africa|2020-07-02	0.0004416143	Africa
Africa|hCoV-19/DRC/376/2020|EPI ISL 420851|B.1.6|Democratic Republic of the Congo|2020-03-25	Africa|hCoV-19/South Africa/KRISP-0410/2020|EPI ISL 495535|B.1.140|South Africa|2020-07-02	0.0004074295	Africa
Africa|hCoV-19/DRC/3764/2020|EPI ISL 447238|B.1.84|Democratic Republic of the Congo|2020-04-24	Africa|hCoV-19/South Africa/KRISP-0410/2020|EPI ISL 495535|B.1.140|South Africa|2020-07-02	0.0004424032	Africa
Africa|hCoV-19/DRC/3768/2020|EPI ISL 447239|B.1.84|Democratic Republic of the Congo|2020-04-24	Africa|hCoV-19/South Africa/KRISP-0410/2020|EPI ISL 495535|B.1.140|South Africa|2020-07-02	0.0004086780	Africa
Africa|hCoV-19/DRC/3778/2020|EPI ISL 447240|B.1.128|Democratic Republic of the Congo|2020-04-24	Africa|hCoV-19/South Africa/KRISP-0410/2020|EPI ISL 495535|B.1.140|South Africa|2020-07-02	0.0004407609	Africa
Africa|hCoV-19/DRC/3787/2020|EPI ISL 447241|B.1|Democratic Republic of the Congo|2020-04-24	Africa|hCoV-19/South Africa/KRISP-0410/2020|EPI ISL 495535|B.1.140|South Africa|2020-07-02	0.0003467494	Africa
Africa|hCoV-19/DRC/3791/2020|EPI ISL 447242|B.1|Democratic Republic of the Congo|2020-04-24	Africa|hCoV-19/South Africa/KRISP-0410/2020|EPI ISL 495535|B.1.140|South Africa|2020-07-02	0.0003865245	Africa
Africa|hCoV-19/DRC/3803/2020|EPI ISL 447243|B.1|Democratic Republic of the Congo|2020-04-24	Africa|hCoV-19/South Africa/KRISP-0410/2020|EPI ISL 495535|B.1.140|South Africa|2020-07-02	0.0003138130	Africa
Africa|hCoV-19/DRC/3806/2020|EPI ISL 447244|B.1|Democratic Republic of the Congo|2020-04-24	Africa|hCoV-19/South Africa/KRISP-0410/2020|EPI ISL 495535|B.1.140|South Africa|2020-07-02	0.0003137912	Africa
Africa|hCoV-19/DRC/3827/2020|EPI ISL 447245|B.1|Democratic Republic of the Congo|2020-04-24	Africa|hCoV-19/South Africa/KRISP-0410/2020|EPI ISL 495535|B.1.140|South Africa|2020-07-02	0.0004770801	Africa
Africa|hCoV-19/DRC/3829/2020|EPI ISL 447246|B.1|Democratic Republic of the Congo|2020-04-24	Africa|hCoV-19/South Africa/KRISP-0410/2020|EPI ISL 495535|B.1.140|South Africa|2020-07-02	0.0004435985	Africa
Africa|hCoV-19/DRC/3834/2020|EPI ISL 447247|A|Democratic Republic of the Congo|2020-04-25	Africa|hCoV-19/South Africa/KRISP-0410/2020|EPI ISL 495535|B.1.140|South Africa|2020-07-02	0.0006859770	Africa
Africa|hCoV-19/DRC/3837/2020|EPI ISL 447248|B.1.128|Democratic Republic of the Congo|2020-04-25	Africa|hCoV-19/South Africa/KRISP-0410/2020|EPI ISL 495535|B.1.140|South Africa|2020-07-02	0.0004427872	Africa
Africa|hCoV-19/DRC/3841/2020|EPI ISL 447249|B.1.128|Democratic Republic of the Congo|2020-04-25	Africa|hCoV-19/South Africa/KRISP-0410/2020|EPI ISL 495535|B.1.140|South Africa|2020-07-02	0.0004757607	Africa
Africa|hCoV-19/DRC/3842/2020|EPI ISL 471396|B.1.128|Democratic Republic of the Congo|2020-04-25	Africa|hCoV-19/South Africa/KRISP-0410/2020|EPI ISL 495535|B.1.140|South Africa|2020-07-02	0.0004706118	Africa
Africa|hCoV-19/DRC/3846/2020|EPI ISL 471397|B.1.84|Democratic Republic of the Congo|2020-04-25	Africa|hCoV-19/South Africa/KRISP-0410/2020|EPI ISL 495535|B.1.140|South Africa|2020-07-02	0.0004705931	Africa
Africa|hCoV-19/DRC/3937/2020|EPI ISL 471398|B.1|Democratic Republic of the Congo|2020-04-25	Africa|hCoV-19/South Africa/KRISP-0410/2020|EPI ISL 495535|B.1.140|South Africa|2020-07-02	0.0004369705	Africa
Africa|hCoV-19/DRC/3941/2020|EPI ISL 471399|B.1.128|Democratic Republic of the Congo|2020-04-25	Africa|hCoV-19/South Africa/KRISP-0410/2020|EPI ISL 495535|B.1.140|South Africa|2020-07-02	0.0004419699	Africa
Africa|hCoV-19/DRC/3947/2020|EPI ISL 471400|B.1.214|Democratic Republic of the Congo|2020-04-25	Africa|hCoV-19/South Africa/KRISP-0410/2020|EPI ISL 495535|B.1.140|South Africa|2020-07-02	0.0005378550	Africa
Africa|hCoV-19/DRC/3949/2020|EPI ISL 471401|B.1.84|Democratic Republic of the Congo|2020-04-26	Africa|hCoV-19/South Africa/KRISP-0410/2020|EPI ISL 495535|B.1.140|South Africa|2020-07-02	0.0003726686	Africa
Africa|hCoV-19/DRC/396/2020|EPI ISL 420852|B.1.6|Democratic Republic of the Congo|2020-03-26	Africa|hCoV-19/South Africa/KRISP-0410/2020|EPI ISL 495535|B.1.140|South Africa|2020-07-02	0.0003731021	Africa
Africa|hCoV-19/DRC/397/2020|EPI ISL 420845|B.1.6|Democratic Republic of the Congo|2020-03-26	Africa|hCoV-19/South Africa/KRISP-0410/2020|EPI ISL 495535|B.1.140|South Africa|2020-07-02	0.0003702768	Africa
Africa|hCoV-19/DRC/400/2020|EPI ISL 420846|B.1.5|Democratic Republic of the Congo|2020-03	Africa|hCoV-19/South Africa/KRISP-0410/2020|EPI ISL 495535|B.1.140|South Africa|2020-07-02	0.0003375628	Africa
Africa|hCoV-19/DRC/4012/2020|EPI ISL 471402|B.1|Democratic Republic of the Congo|2020-04-26	Africa|hCoV-19/South Africa/KRISP-0410/2020|EPI ISL 495535|B.1.140|South Africa|2020-07-02	0.0005042391	Africa
Africa|hCoV-19/DRC/402/2020|EPI ISL 420853|B.1|Democratic Republic of the Congo|2020-03-26	Africa|hCoV-19/South Africa/KRISP-0410/2020|EPI ISL 495535|B.1.140|South Africa|2020-07-02	0.0003525635	Africa
Africa|hCoV-19/DRC/4020/2020|EPI ISL 471403|B.1.5|Democratic Republic of the Congo|2020-04-26	Africa|hCoV-19/South Africa/KRISP-0410/2020|EPI ISL 495535|B.1.140|South Africa|2020-07-02	0.0004369890	Africa
Africa|hCoV-19/DRC/4026/2020|EPI ISL 471404|B.1.84|Democratic Republic of the Congo|2020-04-27	Africa|hCoV-19/South Africa/KRISP-0410/2020|EPI ISL 495535|B.1.140|South Africa|2020-07-02	0.0004051738	Africa
Africa|hCoV-19/DRC/4060/2020|EPI ISL 471405|B.1|Democratic Republic of the Congo|2020-04-27	Africa|hCoV-19/South Africa/KRISP-0410/2020|EPI ISL 495535|B.1.140|South Africa|2020-07-02	0.0004378282	Africa
Africa|hCoV-19/DRC/4075/2020|EPI ISL 471406|B.1.214|Democratic Republic of the Congo|2020-04-27	Africa|hCoV-19/South Africa/KRISP-0410/2020|EPI ISL 495535|B.1.140|South Africa|2020-07-02	0.0005086375	Africa
Africa|hCoV-19/DRC/4084/2020|EPI ISL 471407|B.1.214|Democratic Republic of the Congo|2020-04-27	Africa|hCoV-19/South Africa/KRISP-0410/2020|EPI ISL 495535|B.1.140|South Africa|2020-07-02	0.0005383979	Africa
Africa|hCoV-19/DRC/4132/2020|EPI ISL 471408|B.1|Democratic Republic of the Congo|2020-04-27	Africa|hCoV-19/South Africa/KRISP-0410/2020|EPI ISL 495535|B.1.140|South Africa|2020-07-02	0.0004705820	Africa
Africa|hCoV-19/DRC/4141/2020|EPI ISL 471409|B.1.128|Democratic Republic of the Congo|2020-04-27	Africa|hCoV-19/South Africa/KRISP-0410/2020|EPI ISL 495535|B.1.140|South Africa|2020-07-02	0.0004369689	Africa
Africa|hCoV-19/DRC/4145/2020|EPI ISL 471410|B.1|Democratic Republic of the Congo|2020-04-27	Africa|hCoV-19/South Africa/KRISP-0410/2020|EPI ISL 495535|B.1.140|South Africa|2020-07-02	0.0004033492	Africa
Africa|hCoV-19/DRC/4194/2020|EPI ISL 471414|B.1.5|Democratic Republic of the Congo|2020-04-28	Africa|hCoV-19/South Africa/KRISP-0410/2020|EPI ISL 495535|B.1.140|South Africa|2020-07-02	0.0004369602	Africa
Africa|hCoV-19/DRC/4250/2020|EPI ISL 471415|B.1.1.1|Democratic Republic of the Congo|2020-04-28	Africa|hCoV-19/South Africa/KRISP-0410/2020|EPI ISL 495535|B.1.140|South Africa|2020-07-02	0.0006051663	Africa
Africa|hCoV-19/DRC/4279/2020|EPI ISL 514114|B.1|Democratic Republic of the Congo|2020-04-28	Africa|hCoV-19/South Africa/KRISP-0410/2020|EPI ISL 495535|B.1.140|South Africa|2020-07-02	0.0004430242	Africa
Africa|hCoV-19/DRC/4282/2020|EPI ISL 514103|B.1.128|Democratic Republic of the Congo|2020-04-08	Africa|hCoV-19/South Africa/KRISP-0410/2020|EPI ISL 495535|B.1.140|South Africa|2020-07-02	0.0004089691	Africa
Africa|hCoV-19/DRC/4284/2020|EPI ISL 514115|B.1.128|Democratic Republic of the Congo|2020-04-28	Africa|hCoV-19/South Africa/KRISP-0410/2020|EPI ISL 495535|B.1.140|South Africa|2020-07-02	0.0004089273	Africa
Africa|hCoV-19/DRC/431/2020|EPI ISL 420847|B.1.147|Democratic Republic of the Congo|2020-03-26	Africa|hCoV-19/South Africa/KRISP-0410/2020|EPI ISL 495535|B.1.140|South Africa|2020-07-02	0.0003702732	Africa
Africa|hCoV-19/DRC/4418/2020|EPI ISL 496506|B.1.128|Democratic Republic of the Congo|2020-04-29	Africa|hCoV-19/South Africa/KRISP-0410/2020|EPI ISL 495535|B.1.140|South Africa|2020-07-02	0.0004430438	Africa
Africa|hCoV-19/DRC/4422/2020|EPI ISL 496507|B.1.128|Democratic Republic of the Congo|2020-04-29	Africa|hCoV-19/South Africa/KRISP-0410/2020|EPI ISL 495535|B.1.140|South Africa|2020-07-02	0.0003791007	Africa
Africa|hCoV-19/DRC/4427/2020|EPI ISL 496508|B.1.128|Democratic Republic of the Congo|2020-04-29	Africa|hCoV-19/South Africa/KRISP-0410/2020|EPI ISL 495535|B.1.140|South Africa|2020-07-02	0.0003825009	Africa
Africa|hCoV-19/DRC/4429/2020|EPI ISL 513589|B.1.128|Democratic Republic of the Congo|2020-04-29	Africa|hCoV-19/South Africa/KRISP-0410/2020|EPI ISL 495535|B.1.140|South Africa|2020-07-02	0.0003825275	Africa
Africa|hCoV-19/DRC/4430/2020|EPI ISL 496509|B.1.128|Democratic Republic of the Congo|2020-04-29	Africa|hCoV-19/South Africa/KRISP-0410/2020|EPI ISL 495535|B.1.140|South Africa|2020-07-02	0.0004093174	Africa
Africa|hCoV-19/DRC/4437/2020|EPI ISL 513590|B.1.128|Democratic Republic of the Congo|2020-05-02	Africa|hCoV-19/South Africa/KRISP-0410/2020|EPI ISL 495535|B.1.140|South Africa|2020-07-02	0.0004173840	Africa
Africa|hCoV-19/DRC/4442/2020|EPI ISL 496510|B.1.128|Democratic Republic of the Congo|2020-04-29	Africa|hCoV-19/South Africa/KRISP-0410/2020|EPI ISL 495535|B.1.140|South Africa|2020-07-02	0.0003794535	Africa
Africa|hCoV-19/DRC/4444/2020|EPI ISL 514104|B.1.128|Democratic Republic of the Congo|2020-04-29	Africa|hCoV-19/South Africa/KRISP-0410/2020|EPI ISL 495535|B.1.140|South Africa|2020-07-02	0.0004076493	Africa
Africa|hCoV-19/DRC/445/2020|EPI ISL 420848|B.1|Democratic Republic of the Congo|2020-03	Africa|hCoV-19/South Africa/KRISP-0410/2020|EPI ISL 495535|B.1.140|South Africa|2020-07-02	0.0003146972	Africa
Africa|hCoV-19/DRC/4501/2020|EPI ISL 513591|B.1.5|Democratic Republic of the Congo|2020-05-30	Africa|hCoV-19/South Africa/KRISP-0410/2020|EPI ISL 495535|B.1.140|South Africa|2020-07-02	0.0003478377	Africa
Africa|hCoV-19/DRC/4516/2020|EPI ISL 487192|B.1.1.275|Democratic Republic of the Congo|2020-04-28	Africa|hCoV-19/South Africa/KRISP-0410/2020|EPI ISL 495535|B.1.140|South Africa|2020-07-02	0.0004419263	Africa
Africa|hCoV-19/DRC/4524/2020|EPI ISL 513597|A|Democratic Republic of the Congo|2020-04-30	Africa|hCoV-19/South Africa/KRISP-0410/2020|EPI ISL 495535|B.1.140|South Africa|2020-07-02	0.0006447530	Africa
Africa|hCoV-19/DRC/4541/2020|EPI ISL 513598|B.1|Democratic Republic of the Congo|2020-04-30	Africa|hCoV-19/South Africa/KRISP-0410/2020|EPI ISL 495535|B.1.140|South Africa|2020-07-02	0.0004706639	Africa
Africa|hCoV-19/DRC/4551/2020|EPI ISL 513599|B.1.178|Democratic Republic of the Congo|2020-04-30	Africa|hCoV-19/South Africa/KRISP-0410/2020|EPI ISL 495535|B.1.140|South Africa|2020-07-02	0.0004801244	Africa
Africa|hCoV-19/DRC/4561/2020|EPI ISL 513600|B.1|Democratic Republic of the Congo|2020-04-30	Africa|hCoV-19/South Africa/KRISP-0410/2020|EPI ISL 495535|B.1.140|South Africa|2020-07-02	0.0004369600	Africa
Africa|hCoV-19/DRC/4562/2020|EPI ISL 513601|B.1.214|Democratic Republic of the Congo|2020-04-30	Africa|hCoV-19/South Africa/KRISP-0410/2020|EPI ISL 495535|B.1.140|South Africa|2020-07-02	0.0004369705	Africa
Africa|hCoV-19/DRC/4568/2020|EPI ISL 513602|B.1|Democratic Republic of the Congo|2020-04-30	Africa|hCoV-19/South Africa/KRISP-0410/2020|EPI ISL 495535|B.1.140|South Africa|2020-07-02	0.0004415753	Africa
Africa|hCoV-19/DRC/4578/2020|EPI ISL 513603|B.1|Democratic Republic of the Congo|2020-04-30	Africa|hCoV-19/South Africa/KRISP-0410/2020|EPI ISL 495535|B.1.140|South Africa|2020-07-02	0.0004443778	Africa
Africa|hCoV-19/DRC/4613/2020|EPI ISL 513604|B.1.214|Democratic Republic of the Congo|2020-04-30	Africa|hCoV-19/South Africa/KRISP-0410/2020|EPI ISL 495535|B.1.140|South Africa|2020-07-02	0.0004408627	Africa
Africa|hCoV-19/DRC/4614/2020|EPI ISL 513605|B.1|Democratic Republic of the Congo|2020-04-30	Africa|hCoV-19/South Africa/KRISP-0410/2020|EPI ISL 495535|B.1.140|South Africa|2020-07-02	0.0005715053	Africa
Africa|hCoV-19/DRC/4631/2020|EPI ISL 513606|B.1.5|Democratic Republic of the Congo|2020-04-30	Africa|hCoV-19/South Africa/KRISP-0410/2020|EPI ISL 495535|B.1.140|South Africa|2020-07-02	0.0005715438	Africa
Africa|hCoV-19/DRC/4633/2020|EPI ISL 513607|B.1.128|Democratic Republic of the Congo|2020-04-30	Africa|hCoV-19/South Africa/KRISP-0410/2020|EPI ISL 495535|B.1.140|South Africa|2020-07-02	0.0004706119	Africa
Africa|hCoV-19/DRC/4642/2020|EPI ISL 513608|B.1.128|Democratic Republic of the Congo|2020-04-30	Africa|hCoV-19/South Africa/KRISP-0410/2020|EPI ISL 495535|B.1.140|South Africa|2020-07-02	0.0004705914	Africa
Africa|hCoV-19/DRC/4647/2020|EPI ISL 513609|B.1.128|Democratic Republic of the Congo|2020-04-30	Africa|hCoV-19/South Africa/KRISP-0410/2020|EPI ISL 495535|B.1.140|South Africa|2020-07-02	0.0004369689	Africa
Africa|hCoV-19/DRC/4653/2020|EPI ISL 513610|B.1.128|Democratic Republic of the Congo|2020-04-30	Africa|hCoV-19/South Africa/KRISP-0410/2020|EPI ISL 495535|B.1.140|South Africa|2020-07-02	0.0004370130	Africa
Africa|hCoV-19/DRC/4681/2020|EPI ISL 514116|B.1.128|Democratic Republic of the Congo|2020-04-30	Africa|hCoV-19/South Africa/KRISP-0410/2020|EPI ISL 495535|B.1.140|South Africa|2020-07-02	0.0003794536	Africa
Africa|hCoV-19/DRC/4683/2020|EPI ISL 514105|B.1.5|Democratic Republic of the Congo|2020-04-30	Africa|hCoV-19/South Africa/KRISP-0410/2020|EPI ISL 495535|B.1.140|South Africa|2020-07-02	0.0004816819	Africa
Africa|hCoV-19/DRC/4685/2020|EPI ISL 514106|B.1.128|Democratic Republic of the Congo|2020-04-30	Africa|hCoV-19/South Africa/KRISP-0410/2020|EPI ISL 495535|B.1.140|South Africa|2020-07-02	0.0004766903	Africa
Africa|hCoV-19/DRC/4690/2020|EPI ISL 514117|B.1.128|Democratic Republic of the Congo|2020-04-30	Africa|hCoV-19/South Africa/KRISP-0410/2020|EPI ISL 495535|B.1.140|South Africa|2020-07-02	0.0004432855	Africa
Africa|hCoV-19/DRC/4693/2020|EPI ISL 514118|B.1.128|Democratic Republic of the Congo|2020-04-30	Africa|hCoV-19/South Africa/KRISP-0410/2020|EPI ISL 495535|B.1.140|South Africa|2020-07-02	0.0004423805	Africa
Africa|hCoV-19/DRC/4694/2020|EPI ISL 514107|B.1.128|Democratic Republic of the Congo|2020-04-30	Africa|hCoV-19/South Africa/KRISP-0410/2020|EPI ISL 495535|B.1.140|South Africa|2020-07-02	0.0004131458	Africa
Africa|hCoV-19/DRC/4720/2020|EPI ISL 514108|B.1.84|Democratic Republic of the Congo|2020-05-01	Africa|hCoV-19/South Africa/KRISP-0410/2020|EPI ISL 495535|B.1.140|South Africa|2020-07-02	0.0004406772	Africa
Africa|hCoV-19/DRC/4785/2020|EPI ISL 514119|B.1.84|Democratic Republic of the Congo|2020-05-01	Africa|hCoV-19/South Africa/KRISP-0410/2020|EPI ISL 495535|B.1.140|South Africa|2020-07-02	0.0005786317	Africa
Africa|hCoV-19/DRC/5019/2020|EPI ISL 496511|B.1|Democratic Republic of the Congo|2020-05-02	Africa|hCoV-19/South Africa/KRISP-0410/2020|EPI ISL 495535|B.1.140|South Africa|2020-07-02	0.0004617083	Africa
Africa|hCoV-19/DRC/5094/2020|EPI ISL 496491|B.1.84|Democratic Republic of the Congo|2020-05-02	Africa|hCoV-19/South Africa/KRISP-0410/2020|EPI ISL 495535|B.1.140|South Africa|2020-07-02	0.0004133096	Africa
Africa|hCoV-19/DRC/5186/2020|EPI ISL 496512|B.1|Democratic Republic of the Congo|2020-05-03	Africa|hCoV-19/South Africa/KRISP-0410/2020|EPI ISL 495535|B.1.140|South Africa|2020-07-02	0.0004826094	Africa
Africa|hCoV-19/DRC/5187/2020|EPI ISL 513619|B.1|Democratic Republic of the Congo|2020-05-03	Africa|hCoV-19/South Africa/KRISP-0410/2020|EPI ISL 495535|B.1.140|South Africa|2020-07-02	0.0004765652	Africa
Africa|hCoV-19/DRC/5205/2020|EPI ISL 487365|B.1.1.275|Democratic Republic of the Congo|2020-05-01	Africa|hCoV-19/South Africa/KRISP-0410/2020|EPI ISL 495535|B.1.140|South Africa|2020-07-02	0.0004491470	Africa
Africa|hCoV-19/DRC/521/2020|EPI ISL 420854|B.1.5|Democratic Republic of the Congo|2020-03-25	Africa|hCoV-19/South Africa/KRISP-0410/2020|EPI ISL 495535|B.1.140|South Africa|2020-07-02	0.0003042624	Africa
Africa|hCoV-19/DRC/5210/2020|EPI ISL 487369|B.1.1.275|Democratic Republic of the Congo|2020-05-01	Africa|hCoV-19/South Africa/KRISP-0410/2020|EPI ISL 495535|B.1.140|South Africa|2020-07-02	0.0004475963	Africa
Africa|hCoV-19/DRC/523/2020|EPI ISL 420849|B.1.1.1|Democratic Republic of the Congo|2020-03-28	Africa|hCoV-19/South Africa/KRISP-0410/2020|EPI ISL 495535|B.1.140|South Africa|2020-07-02	0.0005057195	Africa
Africa|hCoV-19/DRC/5240/2020|EPI ISL 496492|B.1|Democratic Republic of the Congo|2020-05-03	Africa|hCoV-19/South Africa/KRISP-0410/2020|EPI ISL 495535|B.1.140|South Africa|2020-07-02	0.0003751542	Africa
Africa|hCoV-19/DRC/5377/2020|EPI ISL 496513|B.1|Democratic Republic of the Congo|2020-05-04	Africa|hCoV-19/South Africa/KRISP-0410/2020|EPI ISL 495535|B.1.140|South Africa|2020-07-02	0.0004433671	Africa
Africa|hCoV-19/DRC/5538/2020|EPI ISL 514120|B.1|Democratic Republic of the Congo|2020-05-05	Africa|hCoV-19/South Africa/KRISP-0410/2020|EPI ISL 495535|B.1.140|South Africa|2020-07-02	0.0003849152	Africa
Africa|hCoV-19/DRC/5651/2020|EPI ISL 496493|B.1.1.1|Democratic Republic of the Congo|2020-05-06	Africa|hCoV-19/South Africa/KRISP-0410/2020|EPI ISL 495535|B.1.140|South Africa|2020-07-02	0.0005218628	Africa
Africa|hCoV-19/DRC/5705/2020|EPI ISL 496494|B.1.84|Democratic Republic of the Congo|2020-05-06	Africa|hCoV-19/South Africa/KRISP-0410/2020|EPI ISL 495535|B.1.140|South Africa|2020-07-02	0.0003895172	Africa
Africa|hCoV-19/DRC/5735/2020|EPI ISL 496495|B.1.214|Democratic Republic of the Congo|2020-05-06	Africa|hCoV-19/South Africa/KRISP-0410/2020|EPI ISL 495535|B.1.140|South Africa|2020-07-02	0.0003851497	Africa
Africa|hCoV-19/DRC/5815/2020|EPI ISL 495629|B.1.214|Democratic Republic of the Congo|2020-05-06	Africa|hCoV-19/South Africa/KRISP-0410/2020|EPI ISL 495535|B.1.140|South Africa|2020-07-02	0.0004554720	Africa
Africa|hCoV-19/DRC/5907/2020|EPI ISL 496496|B.1.84|Democratic Republic of the Congo|2020-05-07	Africa|hCoV-19/South Africa/KRISP-0410/2020|EPI ISL 495535|B.1.140|South Africa|2020-07-02	0.0004957405	Africa
Africa|hCoV-19/DRC/5913/2020|EPI ISL 496497|B.1|Democratic Republic of the Congo|2020-05-07	Africa|hCoV-19/South Africa/KRISP-0410/2020|EPI ISL 495535|B.1.140|South Africa|2020-07-02	0.0005167845	Africa
Africa|hCoV-19/DRC/5927/2020|EPI ISL 496498|B.1.9|Democratic Republic of the Congo|2020-05-07	Africa|hCoV-19/South Africa/KRISP-0410/2020|EPI ISL 495535|B.1.140|South Africa|2020-07-02	0.0006894660	Africa
Africa|hCoV-19/DRC/5957/2020|EPI ISL 496499|B.1.5|Democratic Republic of the Congo|2020-05-07	Africa|hCoV-19/South Africa/KRISP-0410/2020|EPI ISL 495535|B.1.140|South Africa|2020-07-02	0.0003402880	Africa
Africa|hCoV-19/DRC/5964/2020|EPI ISL 496500|B.1.178|Democratic Republic of the Congo|2020-05-07	Africa|hCoV-19/South Africa/KRISP-0410/2020|EPI ISL 495535|B.1.140|South Africa|2020-07-02	0.0003218696	Africa
Africa|hCoV-19/DRC/5996/2020|EPI ISL 496514|B.1.84|Democratic Republic of the Congo|2020-05-08	Africa|hCoV-19/South Africa/KRISP-0410/2020|EPI ISL 495535|B.1.140|South Africa|2020-07-02	0.0004480281	Africa
Africa|hCoV-19/DRC/6026/2020|EPI ISL 513622|B.1.1.1|Democratic Republic of the Congo|2020-05-08	Africa|hCoV-19/South Africa/KRISP-0410/2020|EPI ISL 495535|B.1.140|South Africa|2020-07-02	0.0006218965	Africa
Africa|hCoV-19/DRC/6143/2020|EPI ISL 496515|B.1|Democratic Republic of the Congo|2020-05-08	Africa|hCoV-19/South Africa/KRISP-0410/2020|EPI ISL 495535|B.1.140|South Africa|2020-07-02	0.0003827671	Africa
Africa|hCoV-19/DRC/6151/2020|EPI ISL 513620|B.1.214|Democratic Republic of the Congo|2020-05-08	Africa|hCoV-19/South Africa/KRISP-0410/2020|EPI ISL 495535|B.1.140|South Africa|2020-07-02	0.0004791105	Africa
Africa|hCoV-19/DRC/6163/2020|EPI ISL 513623|B.1.214|Democratic Republic of the Congo|2020-05-08	Africa|hCoV-19/South Africa/KRISP-0410/2020|EPI ISL 495535|B.1.140|South Africa|2020-07-02	0.0004847837	Africa
Africa|hCoV-19/DRC/6203/2020|EPI ISL 514109|B.1|Democratic Republic of the Congo|2020-05-09	Africa|hCoV-19/South Africa/KRISP-0410/2020|EPI ISL 495535|B.1.140|South Africa|2020-07-02	0.0005803871	Africa
Africa|hCoV-19/DRC/6209/2020|EPI ISL 514110|B.1.84|Democratic Republic of the Congo|2020-05-09	Africa|hCoV-19/South Africa/KRISP-0410/2020|EPI ISL 495535|B.1.140|South Africa|2020-07-02	0.0004089705	Africa
Africa|hCoV-19/DRC/6227/2020|EPI ISL 514121|B.1.84|Democratic Republic of the Congo|2020-05-09	Africa|hCoV-19/South Africa/KRISP-0410/2020|EPI ISL 495535|B.1.140|South Africa|2020-07-02	0.0004095147	Africa
Africa|hCoV-19/DRC/6313/2020|EPI ISL 496516|B.1.84|Democratic Republic of the Congo|2020-05-09	Africa|hCoV-19/South Africa/KRISP-0410/2020|EPI ISL 495535|B.1.140|South Africa|2020-07-02	0.0004982683	Africa
Africa|hCoV-19/DRC/6338/2020|EPI ISL 495630|B.1|Democratic Republic of the Congo|2020-05-09	Africa|hCoV-19/South Africa/KRISP-0410/2020|EPI ISL 495535|B.1.140|South Africa|2020-07-02	0.0004221613	Africa
Africa|hCoV-19/DRC/6341/2020|EPI ISL 495631|B.1|Democratic Republic of the Congo|2020-05-09	Africa|hCoV-19/South Africa/KRISP-0410/2020|EPI ISL 495535|B.1.140|South Africa|2020-07-02	0.0005316321	Africa
Africa|hCoV-19/DRC/6342/2020|EPI ISL 495632|B.1|Democratic Republic of the Congo|2020-05-09	Africa|hCoV-19/South Africa/KRISP-0410/2020|EPI ISL 495535|B.1.140|South Africa|2020-07-02	0.0004871853	Africa
Africa|hCoV-19/DRC/6361/2020|EPI ISL 495633|B.1|Democratic Republic of the Congo|2020-05-09	Africa|hCoV-19/South Africa/KRISP-0410/2020|EPI ISL 495535|B.1.140|South Africa|2020-07-02	0.0003908357	Africa
Africa|hCoV-19/DRC/6380/2020|EPI ISL 513611|B.1.1.275|Democratic Republic of the Congo|2020-05-04	Africa|hCoV-19/South Africa/KRISP-0410/2020|EPI ISL 495535|B.1.140|South Africa|2020-07-02	0.0004498462	Africa
Africa|hCoV-19/DRC/6384/2020|EPI ISL 513612|B.1.1.275|Democratic Republic of the Congo|2020-05-07	Africa|hCoV-19/South Africa/KRISP-0410/2020|EPI ISL 495535|B.1.140|South Africa|2020-07-02	0.0004147420	Africa
Africa|hCoV-19/DRC/6386/2020|EPI ISL 513613|B.1.1.275|Democratic Republic of the Congo|2020-05-07	Africa|hCoV-19/South Africa/KRISP-0410/2020|EPI ISL 495535|B.1.140|South Africa|2020-07-02	0.0004410719	Africa
Africa|hCoV-19/DRC/6389/2020|EPI ISL 513614|B.1.84|Democratic Republic of the Congo|2020-05-07	Africa|hCoV-19/South Africa/KRISP-0410/2020|EPI ISL 495535|B.1.140|South Africa|2020-07-02	0.0004819091	Africa
Africa|hCoV-19/DRC/6390/2020|EPI ISL 513615|B.1.1.275|Democratic Republic of the Congo|2020-05-04	Africa|hCoV-19/South Africa/KRISP-0410/2020|EPI ISL 495535|B.1.140|South Africa|2020-07-02	0.0005436361	Africa
Africa|hCoV-19/DRC/6392/2020|EPI ISL 513616|B.1|Democratic Republic of the Congo|2020-05-04	Africa|hCoV-19/South Africa/KRISP-0410/2020|EPI ISL 495535|B.1.140|South Africa|2020-07-02	0.0002714224	Africa
Africa|hCoV-19/DRC/6395/2020|EPI ISL 513617|B.1.1.275|Democratic Republic of the Congo|2020-05-07	Africa|hCoV-19/South Africa/KRISP-0410/2020|EPI ISL 495535|B.1.140|South Africa|2020-07-02	0.0005715707	Africa
Africa|hCoV-19/DRC/6398/2020|EPI ISL 513618|B.1.1.275|Democratic Republic of the Congo|2020-05-07	Africa|hCoV-19/South Africa/KRISP-0410/2020|EPI ISL 495535|B.1.140|South Africa|2020-07-02	0.0004706358	Africa
Africa|hCoV-19/DRC/6724/2020|EPI ISL 495634|B.1|Democratic Republic of the Congo|2020-05-11	Africa|hCoV-19/South Africa/KRISP-0410/2020|EPI ISL 495535|B.1.140|South Africa|2020-07-02	0.0004089649	Africa
Africa|hCoV-19/DRC/6743/2020|EPI ISL 495635|B.1.149|Democratic Republic of the Congo|2020-05-11	Africa|hCoV-19/South Africa/KRISP-0410/2020|EPI ISL 495535|B.1.140|South Africa|2020-07-02	0.0003888371	Africa
Africa|hCoV-19/DRC/6783/2020|EPI ISL 496501|B.1.149|Democratic Republic of the Congo|2020-05-11	Africa|hCoV-19/South Africa/KRISP-0410/2020|EPI ISL 495535|B.1.140|South Africa|2020-07-02	0.0004216422	Africa
Africa|hCoV-19/DRC/6784/2020|EPI ISL 495636|B.1|Democratic Republic of the Congo|2020-05-11	Africa|hCoV-19/South Africa/KRISP-0410/2020|EPI ISL 495535|B.1.140|South Africa|2020-07-02	0.0003742277	Africa
Africa|hCoV-19/DRC/6786/2020|EPI ISL 495637|B.1.178|Democratic Republic of the Congo|2020-05-11	Africa|hCoV-19/South Africa/KRISP-0410/2020|EPI ISL 495535|B.1.140|South Africa|2020-07-02	0.0004774917	Africa
Africa|hCoV-19/DRC/6791/2020|EPI ISL 495638|B.1.178|Democratic Republic of the Congo|2020-05-11	Africa|hCoV-19/South Africa/KRISP-0410/2020|EPI ISL 495535|B.1.140|South Africa|2020-07-02	0.0004450454	Africa
Africa|hCoV-19/DRC/6792/2020|EPI ISL 495639|B.1|Democratic Republic of the Congo|2020-05-11	Africa|hCoV-19/South Africa/KRISP-0410/2020|EPI ISL 495535|B.1.140|South Africa|2020-07-02	0.0003920714	Africa
Africa|hCoV-19/DRC/6801/2020|EPI ISL 514111|B.1|Democratic Republic of the Congo|2020-05-11	Africa|hCoV-19/South Africa/KRISP-0410/2020|EPI ISL 495535|B.1.140|South Africa|2020-07-02	0.0005847002	Africa
Africa|hCoV-19/DRC/6853/2020|EPI ISL 496502|B.1.214|Democratic Republic of the Congo|2020-05-11	Africa|hCoV-19/South Africa/KRISP-0410/2020|EPI ISL 495535|B.1.140|South Africa|2020-07-02	0.0003807642	Africa
Africa|hCoV-19/DRC/6854/2020|EPI ISL 496503|B.1|Democratic Republic of the Congo|2020-05-11	Africa|hCoV-19/South Africa/KRISP-0410/2020|EPI ISL 495535|B.1.140|South Africa|2020-07-02	0.0005639986	Africa
Africa|hCoV-19/DRC/6875/2020|EPI ISL 496504|B.1|Democratic Republic of the Congo|2020-05-11	Africa|hCoV-19/South Africa/KRISP-0410/2020|EPI ISL 495535|B.1.140|South Africa|2020-07-02	0.0004089845	Africa
Africa|hCoV-19/DRC/7042/2020|EPI ISL 513592|B.1.214|Democratic Republic of the Congo|2020-05-12	Africa|hCoV-19/South Africa/KRISP-0410/2020|EPI ISL 495535|B.1.140|South Africa|2020-07-02	0.0004418665	Africa
Africa|hCoV-19/DRC/7061/2020|EPI ISL 513593|B.1|Democratic Republic of the Congo|2020-05-12	Africa|hCoV-19/South Africa/KRISP-0410/2020|EPI ISL 495535|B.1.140|South Africa|2020-07-02	0.0003522322	Africa
Africa|hCoV-19/DRC/7140/2020|EPI ISL 513594|B.1.214|Democratic Republic of the Congo|2020-05-12	Africa|hCoV-19/South Africa/KRISP-0410/2020|EPI ISL 495535|B.1.140|South Africa|2020-07-02	0.0005182734	Africa
Africa|hCoV-19/DRC/7200/2020|EPI ISL 514112|B.1|Democratic Republic of the Congo|2020-05-13	Africa|hCoV-19/South Africa/KRISP-0410/2020|EPI ISL 495535|B.1.140|South Africa|2020-07-02	0.0005425632	Africa
Africa|hCoV-19/DRC/7211/2020|EPI ISL 514122|B.1.149|Democratic Republic of the Congo|2020-05-13	Africa|hCoV-19/South Africa/KRISP-0410/2020|EPI ISL 495535|B.1.140|South Africa|2020-07-02	0.0005105416	Africa
Africa|hCoV-19/DRC/7248/2020|EPI ISL 514123|B.1|Democratic Republic of the Congo|2020-05-13	Africa|hCoV-19/South Africa/KRISP-0410/2020|EPI ISL 495535|B.1.140|South Africa|2020-07-02	0.0003827324	Africa
Africa|hCoV-19/DRC/7255/2020|EPI ISL 514124|B.1.149|Democratic Republic of the Congo|2020-05-13	Africa|hCoV-19/South Africa/KRISP-0410/2020|EPI ISL 495535|B.1.140|South Africa|2020-07-02	0.0005148209	Africa
Africa|hCoV-19/DRC/73/2020|EPI ISL 417941|B.1.178|Democratic Republic of the Congo|2020-03-18	Africa|hCoV-19/South Africa/KRISP-0410/2020|EPI ISL 495535|B.1.140|South Africa|2020-07-02	0.0003397379	Africa
Africa|hCoV-19/DRC/7386/2020|EPI ISL 513595|B.1.5|Democratic Republic of the Congo|2020-05-14	Africa|hCoV-19/South Africa/KRISP-0410/2020|EPI ISL 495535|B.1.140|South Africa|2020-07-02	0.0003149503	Africa
Africa|hCoV-19/DRC/7430/2020|EPI ISL 496517|B.1.1.1|Democratic Republic of the Congo|2020-05-14	Africa|hCoV-19/South Africa/KRISP-0410/2020|EPI ISL 495535|B.1.140|South Africa|2020-07-02	0.0007172637	Africa
Africa|hCoV-19/DRC/7434/2020|EPI ISL 513621|B.1.1.1|Democratic Republic of the Congo|2020-05-14	Africa|hCoV-19/South Africa/KRISP-0410/2020|EPI ISL 495535|B.1.140|South Africa|2020-07-02	0.0007319440	Africa
Africa|hCoV-19/DRC/7471/2020|EPI ISL 513596|B.1.214|Democratic Republic of the Congo|2020-05-14	Africa|hCoV-19/South Africa/KRISP-0410/2020|EPI ISL 495535|B.1.140|South Africa|2020-07-02	0.0005477015	Africa
Africa|hCoV-19/DRC/7488/2020|EPI ISL 514113|B.1.1|Democratic Republic of the Congo|2020-05-14	Africa|hCoV-19/South Africa/KRISP-0410/2020|EPI ISL 495535|B.1.140|South Africa|2020-07-02	0.0004088966	Africa
Africa|hCoV-19/DRC/7713/2020|EPI ISL 495640|B.1|Democratic Republic of the Congo|2020-05-14	Africa|hCoV-19/South Africa/KRISP-0410/2020|EPI ISL 495535|B.1.140|South Africa|2020-07-02	0.0005938399	Africa
Africa|hCoV-19/DRC/7864/2020|EPI ISL 496505|B.1.214|Democratic Republic of the Congo|2020-05-15	Africa|hCoV-19/South Africa/KRISP-0410/2020|EPI ISL 495535|B.1.140|South Africa|2020-07-02	0.0004859121	Africa
Africa|hCoV-19/DRC/7920/2020|EPI ISL 495641|B.1|Democratic Republic of the Congo|2020-05-15	Africa|hCoV-19/South Africa/KRISP-0410/2020|EPI ISL 495535|B.1.140|South Africa|2020-07-02	0.0005458384	Africa
Africa|hCoV-19/DRC/80/2020|EPI ISL 417942|B.1.178|Democratic Republic of the Congo|2020-03-18	Africa|hCoV-19/South Africa/KRISP-0410/2020|EPI ISL 495535|B.1.140|South Africa|2020-07-02	0.0003375708	Africa
Africa|hCoV-19/DRC/8018/2020|EPI ISL 514125|B.1.5|Democratic Republic of the Congo|2020-05-15	Africa|hCoV-19/South Africa/KRISP-0410/2020|EPI ISL 495535|B.1.140|South Africa|2020-07-02	0.0004942357	Africa
Africa|hCoV-19/DRC/81/2020|EPI ISL 417944|B.1.9|Democratic Republic of the Congo|2020-03-18	Africa|hCoV-19/South Africa/KRISP-0410/2020|EPI ISL 495535|B.1.140|South Africa|2020-07-02	0.0004402548	Africa
Africa|hCoV-19/DRC/82/2020|EPI ISL 417946|B.1.5|Democratic Republic of the Congo|2020-03-18	Africa|hCoV-19/South Africa/KRISP-0410/2020|EPI ISL 495535|B.1.140|South Africa|2020-07-02	0.0003024734	Africa
Africa|hCoV-19/DRC/94/2020|EPI ISL 417947|B.1|Democratic Republic of the Congo|2020-03-19	Africa|hCoV-19/South Africa/KRISP-0410/2020|EPI ISL 495535|B.1.140|South Africa|2020-07-02	0.0003362384	Africa
Africa|hCoV-19/DRC/998/2020|EPI ISL 429254|B.1|Democratic Republic of the Congo|2020-04-03	Africa|hCoV-19/South Africa/KRISP-0410/2020|EPI ISL 495535|B.1.140|South Africa|2020-07-02	0.0003898386	Africa
Africa|hCoV-19/DRC/KN-0038/2020|EPI ISL 417434|B.1.128|Democratic Republic of the Congo|2020-03-14	Africa|hCoV-19/South Africa/KRISP-0410/2020|EPI ISL 495535|B.1.140|South Africa|2020-07-02	0.0003528288	Africa
Africa|hCoV-19/DRC/KN-0054/2020|EPI ISL 417437|B.1.178|Democratic Republic of the Congo|2020-03-17	Africa|hCoV-19/South Africa/KRISP-0410/2020|EPI ISL 495535|B.1.140|South Africa|2020-07-02	0.0003701521	Africa
Africa|hCoV-19/DRC/KN-0058/2020|EPI ISL 417438|B.1|Democratic Republic of the Congo|2020-03-17	Africa|hCoV-19/South Africa/KRISP-0410/2020|EPI ISL 495535|B.1.140|South Africa|2020-07-02	0.0003391573	Africa
Africa|hCoV-19/DRC/KN-0060/2020|EPI ISL 417440|B.1|Democratic Republic of the Congo|2020-03-17	Africa|hCoV-19/South Africa/KRISP-0410/2020|EPI ISL 495535|B.1.140|South Africa|2020-07-02	0.0003704463	Africa
Africa|hCoV-19/DRC/KN-0070/2020|EPI ISL 417441|B.1.178|Democratic Republic of the Congo|2020-03-17	Africa|hCoV-19/South Africa/KRISP-0410/2020|EPI ISL 495535|B.1.140|South Africa|2020-07-02	0.0003442396	Africa
Africa|hCoV-19/DRC/KN-0072/2020|EPI ISL 417442|B.1.178|Democratic Republic of the Congo|2020-03-18	Africa|hCoV-19/South Africa/KRISP-0410/2020|EPI ISL 495535|B.1.140|South Africa|2020-07-02	0.0003378215	Africa
Africa|hCoV-19/DRC/KN-13/2020|EPI ISL 414647|B.1|Democratic Republic of the Congo|2020-03-09	Africa|hCoV-19/South Africa/KRISP-0410/2020|EPI ISL 495535|B.1.140|South Africa|2020-07-02	0.0003122628	Africa
Africa|hCoV-19/Egypt/Army-MCL001/2020|EPI ISL 510526|B.1|Egypt|2020-06-01	Africa|hCoV-19/South Africa/KRISP-0410/2020|EPI ISL 495535|B.1.140|South Africa|2020-07-02	0.0004706134	Africa
Africa|hCoV-19/Egypt/C-CU001a-S1/2020|EPI ISL 529031|B.1.255|Egypt|2020-05-19	Africa|hCoV-19/South Africa/KRISP-0410/2020|EPI ISL 495535|B.1.140|South Africa|2020-07-02	0.0005043425	Africa
Africa|hCoV-19/Egypt/C-CU002b-S3/2020|EPI ISL 529032|B.1.1.1|Egypt|2020-06-19	Africa|hCoV-19/South Africa/KRISP-0410/2020|EPI ISL 495535|B.1.140|South Africa|2020-07-02	0.0007397545	Africa
Africa|hCoV-19/Egypt/C-VSVRI-SERVAC/2020|EPI ISL 528386|B.1.255|Egypt|2020-08-22	Africa|hCoV-19/South Africa/KRISP-0410/2020|EPI ISL 495535|B.1.140|South Africa|2020-07-02	0.0003361367	Africa
Africa|hCoV-19/Egypt/CUNCI-7I028/2020|EPI ISL 524426|B.1.255|Egypt|2020-07-19	Africa|hCoV-19/South Africa/KRISP-0410/2020|EPI ISL 495535|B.1.140|South Africa|2020-07-02	0.0003361367	Africa
Africa|hCoV-19/Egypt/CUNCI-HGC002/2020|EPI ISL 468045|B.1|Egypt|2020-05-02	Africa|hCoV-19/South Africa/KRISP-0410/2020|EPI ISL 495535|B.1.140|South Africa|2020-07-02	0.0003364386	Africa
Africa|hCoV-19/Egypt/CUNCI-HGC004/2020|EPI ISL 468048|B.1|Egypt|2020-05-02	Africa|hCoV-19/South Africa/KRISP-0410/2020|EPI ISL 495535|B.1.140|South Africa|2020-07-02	0.0003363481	Africa
Africa|hCoV-19/Egypt/CUNCI-HGC005/2020|EPI ISL 468052|B.1|Egypt|2020-05-02	Africa|hCoV-19/South Africa/KRISP-0410/2020|EPI ISL 495535|B.1.140|South Africa|2020-07-02	0.0004036557	Africa
Africa|hCoV-19/Egypt/CUNCI-HGC006/2020|EPI ISL 468050|B.1|Egypt|2020-05-02	Africa|hCoV-19/South Africa/KRISP-0410/2020|EPI ISL 495535|B.1.140|South Africa|2020-07-02	0.0004035798	Africa
Africa|hCoV-19/Egypt/CUNCI-HGC007-2/2020|EPI ISL 468054|B.1|Egypt|2020-05-02	Africa|hCoV-19/South Africa/KRISP-0410/2020|EPI ISL 495535|B.1.140|South Africa|2020-07-02	0.0004371424	Africa
Africa|hCoV-19/Egypt/CUNCI-HGC007/2020|EPI ISL 468046|B.1|Egypt|2020-05-02	Africa|hCoV-19/South Africa/KRISP-0410/2020|EPI ISL 495535|B.1.140|South Africa|2020-07-02	0.0004036476	Africa
Africa|hCoV-19/Egypt/CUNCI-HGC008/2020|EPI ISL 468044|B.1|Egypt|2020-05-02	Africa|hCoV-19/South Africa/KRISP-0410/2020|EPI ISL 495535|B.1.140|South Africa|2020-07-02	0.0004036612	Africa
Africa|hCoV-19/Egypt/CUNCI-HGC009/2020|EPI ISL 468053|B.1|Egypt|2020-05-02	Africa|hCoV-19/South Africa/KRISP-0410/2020|EPI ISL 495535|B.1.140|South Africa|2020-07-02	0.0003364839	Africa
Africa|hCoV-19/Egypt/CUNCI-HGC010/2020|EPI ISL 468055|B.1.247|Egypt|2020-05-02	Africa|hCoV-19/South Africa/KRISP-0410/2020|EPI ISL 495535|B.1.140|South Africa|2020-07-02	0.0005718898	Africa
Africa|hCoV-19/Egypt/CUNCI-HGC011/2020|EPI ISL 468059|B.1|Egypt|2020-05-02	Africa|hCoV-19/South Africa/KRISP-0410/2020|EPI ISL 495535|B.1.140|South Africa|2020-07-02	0.0004036843	Africa
Africa|hCoV-19/Egypt/CUNCI-HGC012/2020|EPI ISL 468051|B.1.255|Egypt|2020-05-02	Africa|hCoV-19/South Africa/KRISP-0410/2020|EPI ISL 495535|B.1.140|South Africa|2020-07-02	0.0005382585	Africa
Africa|hCoV-19/Egypt/CUNCI-HGC013/2020|EPI ISL 468047|B.1.201|Egypt|2020-05-02	Africa|hCoV-19/South Africa/KRISP-0410/2020|EPI ISL 495535|B.1.140|South Africa|2020-07-02	0.0004709618	Africa
Africa|hCoV-19/Egypt/CUNCI-HGC014/2020|EPI ISL 468060|B.1.5|Egypt|2020-05-02	Africa|hCoV-19/South Africa/KRISP-0410/2020|EPI ISL 495535|B.1.140|South Africa|2020-07-02	0.0002691129	Africa
Africa|hCoV-19/Egypt/CUNCI-HGC015/2020|EPI ISL 468056|B.1|Egypt|2020-05-02	Africa|hCoV-19/South Africa/KRISP-0410/2020|EPI ISL 495535|B.1.140|South Africa|2020-07-02	0.0002691038	Africa
Africa|hCoV-19/Egypt/CUNCI-HGC016/2020|EPI ISL 468058|B.1|Egypt|2020-05-02	Africa|hCoV-19/South Africa/KRISP-0410/2020|EPI ISL 495535|B.1.140|South Africa|2020-07-02	0.0004044501	Africa
Africa|hCoV-19/Egypt/CUNCI-HGC021/2020|EPI ISL 468061|B.1|Egypt|2020-05-02	Africa|hCoV-19/South Africa/KRISP-0410/2020|EPI ISL 495535|B.1.140|South Africa|2020-07-02	0.0004042499	Africa
Africa|hCoV-19/Egypt/CUNCI-HGC023/2020|EPI ISL 468057|B.1.5|Egypt|2020-05-02	Africa|hCoV-19/South Africa/KRISP-0410/2020|EPI ISL 495535|B.1.140|South Africa|2020-07-02	0.0003027856	Africa
Africa|hCoV-19/Egypt/CUNCI-HGC028/2020|EPI ISL 468062|B.1|Egypt|2020-05-02	Africa|hCoV-19/South Africa/KRISP-0410/2020|EPI ISL 495535|B.1.140|South Africa|2020-07-02	0.0004380790	Africa
Africa|hCoV-19/Egypt/CUNCI-HGC3I011/2020|EPI ISL 479697|B.1|Egypt|2020-06-02	Africa|hCoV-19/South Africa/KRISP-0410/2020|EPI ISL 495535|B.1.140|South Africa|2020-07-02	0.0004033858	Africa
Africa|hCoV-19/Egypt/CUNCI-HGC3I012/2020|EPI ISL 479693|B.1.255|Egypt|2020-06-02	Africa|hCoV-19/South Africa/KRISP-0410/2020|EPI ISL 495535|B.1.140|South Africa|2020-07-02	0.0005378605	Africa
Africa|hCoV-19/Egypt/CUNCI-HGC3I013/2020|EPI ISL 479694|B.1.201|Egypt|2020-06-02	Africa|hCoV-19/South Africa/KRISP-0410/2020|EPI ISL 495535|B.1.140|South Africa|2020-07-02	0.0004706136	Africa
Africa|hCoV-19/Egypt/CUNCI-HGC3I014/2020|EPI ISL 479696|B.1.5|Egypt|2020-06-02	Africa|hCoV-19/South Africa/KRISP-0410/2020|EPI ISL 495535|B.1.140|South Africa|2020-07-02	0.0002689049	Africa
Africa|hCoV-19/Egypt/CUNCI-HGC3I02/2020|EPI ISL 479686|B.1|Egypt|2020-06-02	Africa|hCoV-19/South Africa/KRISP-0410/2020|EPI ISL 495535|B.1.140|South Africa|2020-07-02	0.0003697827	Africa
Africa|hCoV-19/Egypt/CUNCI-HGC3I023/2020|EPI ISL 479695|B.1.5|Egypt|2020-06-02	Africa|hCoV-19/South Africa/KRISP-0410/2020|EPI ISL 495535|B.1.140|South Africa|2020-07-02	0.0003025617	Africa
Africa|hCoV-19/Egypt/CUNCI-HGC3I025/2020|EPI ISL 479691|B.1|Egypt|2020-06-02	Africa|hCoV-19/South Africa/KRISP-0410/2020|EPI ISL 495535|B.1.140|South Africa|2020-07-02	0.0004370526	Africa
Africa|hCoV-19/Egypt/CUNCI-HGC3I03/2020|EPI ISL 479687|B.1|Egypt|2020-06-02	Africa|hCoV-19/South Africa/KRISP-0410/2020|EPI ISL 495535|B.1.140|South Africa|2020-07-02	0.0004033492	Africa
Africa|hCoV-19/Egypt/CUNCI-HGC3I05/2020|EPI ISL 479690|B.1|Egypt|2020-06-02	Africa|hCoV-19/South Africa/KRISP-0410/2020|EPI ISL 495535|B.1.140|South Africa|2020-07-02	0.0004033573	Africa
Africa|hCoV-19/Egypt/CUNCI-HGC3I06/2020|EPI ISL 479688|B.1|Egypt|2020-06-02	Africa|hCoV-19/South Africa/KRISP-0410/2020|EPI ISL 495535|B.1.140|South Africa|2020-07-02	0.0004033628	Africa
Africa|hCoV-19/Egypt/CUNCI-HGC3I08/2020|EPI ISL 479698|B.1|Egypt|2020-06-02	Africa|hCoV-19/South Africa/KRISP-0410/2020|EPI ISL 495535|B.1.140|South Africa|2020-07-02	0.0004033628	Africa
Africa|hCoV-19/Egypt/CUNCI-HGC3I09/2020|EPI ISL 479692|B.1|Egypt|2020-06-02	Africa|hCoV-19/South Africa/KRISP-0410/2020|EPI ISL 495535|B.1.140|South Africa|2020-07-02	0.0003362350	Africa
Africa|hCoV-19/Egypt/CUNCI-HGC4I003/2020|EPI ISL 479699|B.1.1.247|Egypt|2020-06-02	Africa|hCoV-19/South Africa/KRISP-0410/2020|EPI ISL 495535|B.1.140|South Africa|2020-07-02	0.0006052455	Africa
Africa|hCoV-19/Egypt/CUNCI-HGC4I004/2020|EPI ISL 479700|B.1.1.296|Egypt|2020-06-02	Africa|hCoV-19/South Africa/KRISP-0410/2020|EPI ISL 495535|B.1.140|South Africa|2020-07-02	0.0005042898	Africa
Africa|hCoV-19/Egypt/CUNCI-HGC4I015/2020|EPI ISL 479728|B.1.1.123|Egypt|2020-06-02	Africa|hCoV-19/South Africa/KRISP-0410/2020|EPI ISL 495535|B.1.140|South Africa|2020-07-02	0.0005380211	Africa
Africa|hCoV-19/Egypt/CUNCI-HGC4I022/2020|EPI ISL 479705|B.1.1|Egypt|2020-06-02	Africa|hCoV-19/South Africa/KRISP-0410/2020|EPI ISL 495535|B.1.140|South Africa|2020-07-02	0.0006388832	Africa
Africa|hCoV-19/Egypt/CUNCI-HGC4I023/2020|EPI ISL 479729|B.1.1.247|Egypt|2020-06-02	Africa|hCoV-19/South Africa/KRISP-0410/2020|EPI ISL 495535|B.1.140|South Africa|2020-07-02	0.0004707875	Africa
Africa|hCoV-19/Egypt/CUNCI-HGC4I025/2020|EPI ISL 479706|B.1.255|Egypt|2020-06-02	Africa|hCoV-19/South Africa/KRISP-0410/2020|EPI ISL 495535|B.1.140|South Africa|2020-07-02	0.0004706183	Africa
Africa|hCoV-19/Egypt/CUNCI-HGC4I026/2020|EPI ISL 479702|B.1|Egypt|2020-06-02	Africa|hCoV-19/South Africa/KRISP-0410/2020|EPI ISL 495535|B.1.140|South Africa|2020-07-02	0.0005383725	Africa
Africa|hCoV-19/Egypt/CUNCI-HGC4I029/2020|EPI ISL 479701|B.1.1.1|Egypt|2020-06-02	Africa|hCoV-19/South Africa/KRISP-0410/2020|EPI ISL 495535|B.1.140|South Africa|2020-07-02	0.0006725155	Africa
Africa|hCoV-19/Egypt/CUNCI-HGC4I030/2020|EPI ISL 479703|B.1|Egypt|2020-06-02	Africa|hCoV-19/South Africa/KRISP-0410/2020|EPI ISL 495535|B.1.140|South Africa|2020-07-02	0.0004706042	Africa
Africa|hCoV-19/Egypt/CUNCI-HGC4I031/2020|EPI ISL 479707|B.1.1.1|Egypt|2020-06-02	Africa|hCoV-19/South Africa/KRISP-0410/2020|EPI ISL 495535|B.1.140|South Africa|2020-07-02	0.0007397795	Africa
Africa|hCoV-19/Egypt/CUNCI-HGC4I032/2020|EPI ISL 479709|B.1.1|Egypt|2020-06-02	Africa|hCoV-19/South Africa/KRISP-0410/2020|EPI ISL 495535|B.1.140|South Africa|2020-07-02	0.0005047309	Africa
Africa|hCoV-19/Egypt/CUNCI-HGC4I033/2020|EPI ISL 479704|B.1|Egypt|2020-06-02	Africa|hCoV-19/South Africa/KRISP-0410/2020|EPI ISL 495535|B.1.140|South Africa|2020-07-02	0.0003361819	Africa
Africa|hCoV-19/Egypt/CUNCI-HGC4I034/2020|EPI ISL 479708|B.1.255|Egypt|2020-06-02	Africa|hCoV-19/South Africa/KRISP-0410/2020|EPI ISL 495535|B.1.140|South Africa|2020-07-02	0.0003361028	Africa
Africa|hCoV-19/Egypt/CUNCI-HGC5I001/2020|EPI ISL 479710|B.1.1|Egypt|2020-06-02	Africa|hCoV-19/South Africa/KRISP-0410/2020|EPI ISL 495535|B.1.140|South Africa|2020-07-02	0.0003699120	Africa
Africa|hCoV-19/Egypt/CUNCI-HGC5I003/2020|EPI ISL 479711|B.1|Egypt|2020-06-02	Africa|hCoV-19/South Africa/KRISP-0410/2020|EPI ISL 495535|B.1.140|South Africa|2020-07-02	0.0003697703	Africa
Africa|hCoV-19/Egypt/CUNCI-HGC5I010/2020|EPI ISL 479730|B.1.1|Egypt|2020-06-02	Africa|hCoV-19/South Africa/KRISP-0410/2020|EPI ISL 495535|B.1.140|South Africa|2020-07-02	0.0004371864	Africa
Africa|hCoV-19/Egypt/CUNCI-HGC5I011/2020|EPI ISL 479712|B.1.1|Egypt|2020-06-02	Africa|hCoV-19/South Africa/KRISP-0410/2020|EPI ISL 495535|B.1.140|South Africa|2020-07-02	0.0003698623	Africa
Africa|hCoV-19/Egypt/CUNCI-HGC5I012/2020|EPI ISL 479713|B.1.1|Egypt|2020-06-02	Africa|hCoV-19/South Africa/KRISP-0410/2020|EPI ISL 495535|B.1.140|South Africa|2020-07-02	0.0004033858	Africa
Africa|hCoV-19/Egypt/CUNCI-HGC5I014/2020|EPI ISL 479714|B.1.255|Egypt|2020-06-02	Africa|hCoV-19/South Africa/KRISP-0410/2020|EPI ISL 495535|B.1.140|South Africa|2020-07-02	0.0004706341	Africa
Africa|hCoV-19/Egypt/CUNCI-HGC5I015/2020|EPI ISL 475722|B.1.255|Egypt|2020-05-02	Africa|hCoV-19/South Africa/KRISP-0410/2020|EPI ISL 495535|B.1.140|South Africa|2020-07-02	0.0005381425	Africa
Africa|hCoV-19/Egypt/CUNCI-HGC5I016/2020|EPI ISL 479731|B.1|Egypt|2020-06-02	Africa|hCoV-19/South Africa/KRISP-0410/2020|EPI ISL 495535|B.1.140|South Africa|2020-07-02	0.0003697790	Africa
Africa|hCoV-19/Egypt/CUNCI-HGC5I022/2020|EPI ISL 479715|B.1.1|Egypt|2020-06-02	Africa|hCoV-19/South Africa/KRISP-0410/2020|EPI ISL 495535|B.1.140|South Africa|2020-07-02	0.0004370248	Africa
Africa|hCoV-19/Egypt/CUNCI-HGC5I025/2020|EPI ISL 479716|A|Egypt|2020-06-02	Africa|hCoV-19/South Africa/KRISP-0410/2020|EPI ISL 495535|B.1.140|South Africa|2020-07-02	0.0003031251	Africa
Africa|hCoV-19/Egypt/CUNCI-HGC5I026/2020|EPI ISL 479735|B.1.5|Egypt|2020-06-02	Africa|hCoV-19/South Africa/KRISP-0410/2020|EPI ISL 495535|B.1.140|South Africa|2020-07-02	0.0004708445	Africa
Africa|hCoV-19/Egypt/CUNCI-HGC5I029/2020|EPI ISL 479734|B.1|Egypt|2020-06-02	Africa|hCoV-19/South Africa/KRISP-0410/2020|EPI ISL 495535|B.1.140|South Africa|2020-07-02	0.0003698324	Africa
Africa|hCoV-19/Egypt/CUNCI-HGC5I030/2020|EPI ISL 479721|B.1.5|Egypt|2020-06-02	Africa|hCoV-19/South Africa/KRISP-0410/2020|EPI ISL 495535|B.1.140|South Africa|2020-07-02	0.0002689410	Africa
Africa|hCoV-19/Egypt/CUNCI-HGC5I033/2020|EPI ISL 479717|B.1.5|Egypt|2020-06-02	Africa|hCoV-19/South Africa/KRISP-0410/2020|EPI ISL 495535|B.1.140|South Africa|2020-07-02	0.0002689772	Africa
Africa|hCoV-19/Egypt/CUNCI-HGC5I034/2020|EPI ISL 479720|B.1.5|Egypt|2020-06-02	Africa|hCoV-19/South Africa/KRISP-0410/2020|EPI ISL 495535|B.1.140|South Africa|2020-07-02	0.0003361254	Africa
Africa|hCoV-19/Egypt/CUNCI-HGC6I002/2020|EPI ISL 479719|B.1.1.1|Egypt|2020-06-02	Africa|hCoV-19/South Africa/KRISP-0410/2020|EPI ISL 495535|B.1.140|South Africa|2020-07-02	0.0006388339	Africa
Africa|hCoV-19/Egypt/CUNCI-HGC6I003/2020|EPI ISL 479718|B.1.5|Egypt|2020-06-02	Africa|hCoV-19/South Africa/KRISP-0410/2020|EPI ISL 495535|B.1.140|South Africa|2020-07-02	0.0003697740	Africa
Africa|hCoV-19/Egypt/CUNCI-HGC6I007/2020|EPI ISL 479722|B.1|Egypt|2020-06-02	Africa|hCoV-19/South Africa/KRISP-0410/2020|EPI ISL 495535|B.1.140|South Africa|2020-07-02	0.0003362283	Africa
Africa|hCoV-19/Egypt/CUNCI-HGC6I010/2020|EPI ISL 478672|B.1|Egypt|2020-06-02	Africa|hCoV-19/South Africa/KRISP-0410/2020|EPI ISL 495535|B.1.140|South Africa|2020-07-02	0.0004705820	Africa
Africa|hCoV-19/Egypt/CUNCI-HGC6I011/2020|EPI ISL 479727|A|Egypt|2020-06-02	Africa|hCoV-19/South Africa/KRISP-0410/2020|EPI ISL 495535|B.1.140|South Africa|2020-07-02	0.0008070648	Africa
Africa|hCoV-19/Egypt/CUNCI-HGC6I015/2020|EPI ISL 479725|B.1.1|Egypt|2020-06-02	Africa|hCoV-19/South Africa/KRISP-0410/2020|EPI ISL 495535|B.1.140|South Africa|2020-07-02	0.0005378859	Africa
Africa|hCoV-19/Egypt/CUNCI-HGC6I016/2020|EPI ISL 475723|B.1.247|Egypt|2020-06-02	Africa|hCoV-19/South Africa/KRISP-0410/2020|EPI ISL 495535|B.1.140|South Africa|2020-07-02	0.0005719881	Africa
Africa|hCoV-19/Egypt/CUNCI-HGC6I024/2020|EPI ISL 479732|B.1.1.247|Egypt|2020-06-02	Africa|hCoV-19/South Africa/KRISP-0410/2020|EPI ISL 495535|B.1.140|South Africa|2020-07-02	0.0005048618	Africa
Africa|hCoV-19/Egypt/CUNCI-HGC6I026/2020|EPI ISL 479724|B.1.1.1|Egypt|2020-06-02	Africa|hCoV-19/South Africa/KRISP-0410/2020|EPI ISL 495535|B.1.140|South Africa|2020-07-02	0.0006724702	Africa
Africa|hCoV-19/Egypt/CUNCI-HGC6I029/2020|EPI ISL 477161|B.1.255|Egypt|2020-06-02	Africa|hCoV-19/South Africa/KRISP-0410/2020|EPI ISL 495535|B.1.140|South Africa|2020-07-02	0.0004706025	Africa
Africa|hCoV-19/Egypt/CUNCI-HGC6I031/2020|EPI ISL 475724|B.1.1.1|Egypt|2020-06-02	Africa|hCoV-19/South Africa/KRISP-0410/2020|EPI ISL 495535|B.1.140|South Africa|2020-07-02	0.0006392270	Africa
Africa|hCoV-19/Egypt/CUNCI-HGC6I032/2020|EPI ISL 479733|B.1.1.1|Egypt|2020-06-02	Africa|hCoV-19/South Africa/KRISP-0410/2020|EPI ISL 495535|B.1.140|South Africa|2020-07-02	0.0006389197	Africa
Africa|hCoV-19/Egypt/CUNCI-HGC6I033/2020|EPI ISL 479723|B.1.1.1|Egypt|2020-06-02	Africa|hCoV-19/South Africa/KRISP-0410/2020|EPI ISL 495535|B.1.140|South Africa|2020-07-02	0.0006388918	Africa
Africa|hCoV-19/Egypt/CUNCI-HGC7I01/2020|EPI ISL 529141|B.1|Egypt|2020-07-19	Africa|hCoV-19/South Africa/KRISP-0410/2020|EPI ISL 495535|B.1.140|South Africa|2020-07-02	0.0005043000	Africa
Africa|hCoV-19/Egypt/CUNCI-HGC7I02/2020|EPI ISL 529142|A|Egypt|2020-07-19	Africa|hCoV-19/South Africa/KRISP-0410/2020|EPI ISL 495535|B.1.140|South Africa|2020-07-02	0.0007734734	Africa
Africa|hCoV-19/Egypt/CUNCI-HGC7I07/2020|EPI ISL 529145|B.1|Egypt|2020-07-19	Africa|hCoV-19/South Africa/KRISP-0410/2020|EPI ISL 495535|B.1.140|South Africa|2020-07-02	0.0004706816	Africa
Africa|hCoV-19/Egypt/EGY-020/2020|EPI ISL 526975|B.1|Egypt|2020-08-14	Africa|hCoV-19/South Africa/KRISP-0410/2020|EPI ISL 495535|B.1.140|South Africa|2020-07-02	0.0004706136	Africa
Africa|hCoV-19/Egypt/EGY-041/2020|EPI ISL 526997|B.1|Egypt|2020-08-22	Africa|hCoV-19/South Africa/KRISP-0410/2020|EPI ISL 495535|B.1.140|South Africa|2020-07-02	0.0004706136	Africa
Africa|hCoV-19/Egypt/EGY-S031/2020|EPI ISL 526986|B.1|Egypt|2020-08-17	Africa|hCoV-19/South Africa/KRISP-0410/2020|EPI ISL 495535|B.1.140|South Africa|2020-07-02	0.0004706136	Africa
Africa|hCoV-19/Egypt/HCoV2-Egy-002/2020|EPI ISL 510532|B.1|Egypt|2020-06-02	Africa|hCoV-19/South Africa/KRISP-0410/2020|EPI ISL 495535|B.1.140|South Africa|2020-07-02	0.0004706136	Africa
Africa|hCoV-19/Egypt/MASRI-005/2020|EPI ISL 482759|B.1|Egypt|2020-04-30	Africa|hCoV-19/South Africa/KRISP-0410/2020|EPI ISL 495535|B.1.140|South Africa|2020-07-02	0.0003360961	Africa
Africa|hCoV-19/Egypt/MASRI-007/2020|EPI ISL 482760|B.1|Egypt|2020-04-28	Africa|hCoV-19/South Africa/KRISP-0410/2020|EPI ISL 495535|B.1.140|South Africa|2020-07-02	0.0004035973	Africa
Africa|hCoV-19/Egypt/MASRI-008/2020|EPI ISL 482761|B.1|Egypt|2020-04-30	Africa|hCoV-19/South Africa/KRISP-0410/2020|EPI ISL 495535|B.1.140|South Africa|2020-07-02	0.0003381105	Africa
Africa|hCoV-19/Egypt/MASRI-009/2020|EPI ISL 483035|A|Egypt|2020-04-30	Africa|hCoV-19/South Africa/KRISP-0410/2020|EPI ISL 495535|B.1.140|South Africa|2020-07-02	0.0006387867	Africa
Africa|hCoV-19/Egypt/MASRI-011/2020|EPI ISL 482762|B.1|Egypt|2020-05-05	Africa|hCoV-19/South Africa/KRISP-0410/2020|EPI ISL 495535|B.1.140|South Africa|2020-07-02	0.0004034210	Africa
Africa|hCoV-19/Egypt/MASRI-012/2020|EPI ISL 482763|B.1|Egypt|2020-05-05	Africa|hCoV-19/South Africa/KRISP-0410/2020|EPI ISL 495535|B.1.140|South Africa|2020-07-02	0.0003024804	Africa
Africa|hCoV-19/Egypt/MASRI-014/2020|EPI ISL 482765|B.1|Egypt|2020-04-30	Africa|hCoV-19/South Africa/KRISP-0410/2020|EPI ISL 495535|B.1.140|South Africa|2020-07-02	0.0005379616	Africa
Africa|hCoV-19/Egypt/MASRI-015/2020|EPI ISL 482766|B.1.36|Egypt|2020-05-11	Africa|hCoV-19/South Africa/KRISP-0410/2020|EPI ISL 495535|B.1.140|South Africa|2020-07-02	0.0006051499	Africa
Africa|hCoV-19/Egypt/MASRI-016/2020|EPI ISL 482767|B.1|Egypt|2020-05-11	Africa|hCoV-19/South Africa/KRISP-0410/2020|EPI ISL 495535|B.1.140|South Africa|2020-07-02	0.0005383235	Africa
Africa|hCoV-19/Egypt/MASRI-018/2020|EPI ISL 483036|A|Egypt|2020-05-10	Africa|hCoV-19/South Africa/KRISP-0410/2020|EPI ISL 495535|B.1.140|South Africa|2020-07-02	0.0007788408	Africa
Africa|hCoV-19/Egypt/MASRI-020/2020|EPI ISL 483037|B.1|Egypt|2020-05-13	Africa|hCoV-19/South Africa/KRISP-0410/2020|EPI ISL 495535|B.1.140|South Africa|2020-07-02	0.0006113841	Africa
Africa|hCoV-19/Egypt/MASRI-022/2020|EPI ISL 482768|B.1.255|Egypt|2020-05-13	Africa|hCoV-19/South Africa/KRISP-0410/2020|EPI ISL 495535|B.1.140|South Africa|2020-07-02	0.0005387252	Africa
Africa|hCoV-19/Egypt/MASRI-023/2020|EPI ISL 482769|B.1|Egypt|2020-05-11	Africa|hCoV-19/South Africa/KRISP-0410/2020|EPI ISL 495535|B.1.140|South Africa|2020-07-02	0.0003364793	Africa
Africa|hCoV-19/Egypt/MASRI-024/2020|EPI ISL 482770|B.1|Egypt|2020-05-11	Africa|hCoV-19/South Africa/KRISP-0410/2020|EPI ISL 495535|B.1.140|South Africa|2020-07-02	0.0004033533	Africa
Africa|hCoV-19/Egypt/MASRI-025/2020|EPI ISL 482771|B.1|Egypt|2020-05-10	Africa|hCoV-19/South Africa/KRISP-0410/2020|EPI ISL 495535|B.1.140|South Africa|2020-07-02	0.0005381117	Africa
Africa|hCoV-19/Egypt/MASRI-026/2020|EPI ISL 482772|B.1|Egypt|2020-05-10	Africa|hCoV-19/South Africa/KRISP-0410/2020|EPI ISL 495535|B.1.140|South Africa|2020-07-02	0.0004706863	Africa
Africa|hCoV-19/Egypt/MASRI-027/2020|EPI ISL 482773|B.1.1.123|Egypt|2020-05-08	Africa|hCoV-19/South Africa/KRISP-0410/2020|EPI ISL 495535|B.1.140|South Africa|2020-07-02	0.0004716233	Africa
Africa|hCoV-19/Egypt/MASRI-028/2020|EPI ISL 483038|B.1|Egypt|2020-05-13	Africa|hCoV-19/South Africa/KRISP-0410/2020|EPI ISL 495535|B.1.140|South Africa|2020-07-02	0.0004706089	Africa
Africa|hCoV-19/Egypt/MASRI-029/2020|EPI ISL 482774|B.1|Egypt|2020-05-13	Africa|hCoV-19/South Africa/KRISP-0410/2020|EPI ISL 495535|B.1.140|South Africa|2020-07-02	0.0004033668	Africa
Africa|hCoV-19/Egypt/MASRI-10/2020|EPI ISL 475752|B.1.255|Egypt|2020-05	Africa|hCoV-19/South Africa/KRISP-0410/2020|EPI ISL 495535|B.1.140|South Africa|2020-07-02	0.0005043847	Africa
Africa|hCoV-19/Egypt/MASRI-11/2020|EPI ISL 475753|B.1.36|Egypt|2020-05	Africa|hCoV-19/South Africa/KRISP-0410/2020|EPI ISL 495535|B.1.140|South Africa|2020-07-02	0.0006387758	Africa
Africa|hCoV-19/Egypt/MASRI-14/2020|EPI ISL 475749|B.1|Egypt|2020-05	Africa|hCoV-19/South Africa/KRISP-0410/2020|EPI ISL 495535|B.1.140|South Africa|2020-07-02	0.0003697454	Africa
Africa|hCoV-19/Egypt/MASRI-15/2020|EPI ISL 475750|B.1.1|Egypt|2020-05	Africa|hCoV-19/South Africa/KRISP-0410/2020|EPI ISL 495535|B.1.140|South Africa|2020-07-02	0.0007106422	Africa
Africa|hCoV-19/Egypt/MASRI-2/2020|EPI ISL 475745|B.1|Egypt|2020-05	Africa|hCoV-19/South Africa/KRISP-0410/2020|EPI ISL 495535|B.1.140|South Africa|2020-07-02	0.0004033395	Africa
Africa|hCoV-19/Egypt/MASRI-3/2020|EPI ISL 475746|A|Egypt|2020-05	Africa|hCoV-19/South Africa/KRISP-0410/2020|EPI ISL 495535|B.1.140|South Africa|2020-07-02	0.0006724635	Africa
Africa|hCoV-19/Egypt/MASRI-6/2020|EPI ISL 475747|B.1.255|Egypt|2020-05	Africa|hCoV-19/South Africa/KRISP-0410/2020|EPI ISL 495535|B.1.140|South Africa|2020-07-02	0.0004033397	Africa
Africa|hCoV-19/Egypt/MASRI-9/2020|EPI ISL 475751|B.1.1.1|Egypt|2020-05	Africa|hCoV-19/South Africa/KRISP-0410/2020|EPI ISL 495535|B.1.140|South Africa|2020-07-02	0.0007736218	Africa
Africa|hCoV-19/Egypt/NRC-01/2020|EPI ISL 430820|B.1|Egypt|2020-03-18	Africa|hCoV-19/South Africa/KRISP-0410/2020|EPI ISL 495535|B.1.140|South Africa|2020-07-02	0.0003712226	Africa
Africa|hCoV-19/Egypt/NRC-03/2020|EPI ISL 430819|B.1.246|Egypt|2020-03-18	Africa|hCoV-19/South Africa/KRISP-0410/2020|EPI ISL 495535|B.1.140|South Africa|2020-07-02	0.0004047037	Africa
Africa|hCoV-19/Gabon/ITM-K011/2020|EPI ISL 539573|A|Gabon|2020-03-22	Africa|hCoV-19/South Africa/KRISP-0410/2020|EPI ISL 495535|B.1.140|South Africa|2020-07-02	0.0006051399	Africa
Africa|hCoV-19/Gabon/ITM-K023/2020|EPI ISL 539574|B.1.178|Gabon|2020-03-27	Africa|hCoV-19/South Africa/KRISP-0410/2020|EPI ISL 495535|B.1.140|South Africa|2020-07-02	0.0003697132	Africa
Africa|hCoV-19/Gabon/ITM-K027/2020|EPI ISL 539575|A|Gabon|2020-03-27	Africa|hCoV-19/South Africa/KRISP-0410/2020|EPI ISL 495535|B.1.140|South Africa|2020-07-02	0.0006051257	Africa
Africa|hCoV-19/Gabon/ITM-K028/2020|EPI ISL 539576|B.1.292|Gabon|2020-03-27	Africa|hCoV-19/South Africa/KRISP-0410/2020|EPI ISL 495535|B.1.140|South Africa|2020-07-02	0.0003697206	Africa
Africa|hCoV-19/Gambia/0214/2020|EPI ISL 471158|B.1|Gambia|2020-03-29	Africa|hCoV-19/South Africa/KRISP-0410/2020|EPI ISL 495535|B.1.140|South Africa|2020-07-02	0.0005388182	Africa
Africa|hCoV-19/Gambia/0268/2020|EPI ISL 471159|B.1.1|Gambia|2020-03-21	Africa|hCoV-19/South Africa/KRISP-0410/2020|EPI ISL 495535|B.1.140|South Africa|2020-07-02	0.0004072773	Africa
Africa|hCoV-19/Gambia/0278/2020|EPI ISL 471160|B.1.1|Gambia|2020-03-20	Africa|hCoV-19/South Africa/KRISP-0410/2020|EPI ISL 495535|B.1.140|South Africa|2020-07-02	0.0004078723	Africa
Africa|hCoV-19/Gambia/0528/2020|EPI ISL 471161|B.1.1.293|Gambia|2020-04-30	Africa|hCoV-19/South Africa/KRISP-0410/2020|EPI ISL 495535|B.1.140|South Africa|2020-07-02	0.0004481761	Africa
Africa|hCoV-19/Gambia/0531/2020|EPI ISL 471162|B.1.1.293|Gambia|2020-04-30	Africa|hCoV-19/South Africa/KRISP-0410/2020|EPI ISL 495535|B.1.140|South Africa|2020-07-02	0.0004482072	Africa
Africa|hCoV-19/Gambia/0536/2020|EPI ISL 471163|B.1.1.293|Gambia|2020-04-30	Africa|hCoV-19/South Africa/KRISP-0410/2020|EPI ISL 495535|B.1.140|South Africa|2020-07-02	0.0004369997	Africa
Africa|hCoV-19/Gambia/0547/2020|EPI ISL 471164|B.1.1.293|Gambia|2020-04-30	Africa|hCoV-19/South Africa/KRISP-0410/2020|EPI ISL 495535|B.1.140|South Africa|2020-07-02	0.0004376912	Africa
Africa|hCoV-19/Gambia/0548/2020|EPI ISL 471165|B.1.5|Gambia|2020-04-30	Africa|hCoV-19/South Africa/KRISP-0410/2020|EPI ISL 495535|B.1.140|South Africa|2020-07-02	0.0003130805	Africa
Africa|hCoV-19/Gambia/1090/2020|EPI ISL 471166|B.1.1|Gambia|2020-05-04	Africa|hCoV-19/South Africa/KRISP-0410/2020|EPI ISL 495535|B.1.140|South Africa|2020-07-02	0.0004744516	Africa
Africa|hCoV-19/Gambia/1094/2020|EPI ISL 471167|B.1.1.293|Gambia|2020-05-04	Africa|hCoV-19/South Africa/KRISP-0410/2020|EPI ISL 495535|B.1.140|South Africa|2020-07-02	0.0004369998	Africa
Africa|hCoV-19/Gambia/1251/2020|EPI ISL 471168|B.1.1.293|Gambia|2020-05-07	Africa|hCoV-19/South Africa/KRISP-0410/2020|EPI ISL 495535|B.1.140|South Africa|2020-07-02	0.0004481763	Africa
Africa|hCoV-19/Gambia/1264/2020|EPI ISL 471169|B.1.1|Gambia|2020-05-07	Africa|hCoV-19/South Africa/KRISP-0410/2020|EPI ISL 495535|B.1.140|South Africa|2020-07-02	0.0004067252	Africa
Africa|hCoV-19/Gambia/1271/2020|EPI ISL 471170|B.1.1|Gambia|2020-05-07	Africa|hCoV-19/South Africa/KRISP-0410/2020|EPI ISL 495535|B.1.140|South Africa|2020-07-02	0.0004072496	Africa
Africa|hCoV-19/Gambia/1277/2020|EPI ISL 471171|B.1.1.293|Gambia|2020-05-07	Africa|hCoV-19/South Africa/KRISP-0410/2020|EPI ISL 495535|B.1.140|South Africa|2020-07-02	0.0004369998	Africa
Africa|hCoV-19/Gambia/3668/2020|EPI ISL 560992|B.1.5.12|Gambia|2020-07-30	Africa|hCoV-19/South Africa/KRISP-0410/2020|EPI ISL 495535|B.1.140|South Africa|2020-07-02	0.0005418507	Africa
Africa|hCoV-19/Gambia/3670/2020|EPI ISL 560993|B.1.5.12|Gambia|2020-07-30	Africa|hCoV-19/South Africa/KRISP-0410/2020|EPI ISL 495535|B.1.140|South Africa|2020-07-02	0.0005462900	Africa
Africa|hCoV-19/Gambia/3671/2020|EPI ISL 560994|B.1.1.293|Gambia|2020-07-30	Africa|hCoV-19/South Africa/KRISP-0410/2020|EPI ISL 495535|B.1.140|South Africa|2020-07-02	0.0004063576	Africa
Africa|hCoV-19/Gambia/3673/2020|EPI ISL 560995|B.1.5|Gambia|2020-07-30	Africa|hCoV-19/South Africa/KRISP-0410/2020|EPI ISL 495535|B.1.140|South Africa|2020-07-02	0.0004064346	Africa
Africa|hCoV-19/Gambia/3676/2020|EPI ISL 560996|B.1.5|Gambia|2020-07-30	Africa|hCoV-19/South Africa/KRISP-0410/2020|EPI ISL 495535|B.1.140|South Africa|2020-07-02	0.0003102610	Africa
Africa|hCoV-19/Gambia/3678/2020|EPI ISL 560997|B.1.292|Gambia|2020-07-30	Africa|hCoV-19/South Africa/KRISP-0410/2020|EPI ISL 495535|B.1.140|South Africa|2020-07-02	0.0004033532	Africa
Africa|hCoV-19/Gambia/3679/2020|EPI ISL 560998|B.1.5.12|Gambia|2020-07-30	Africa|hCoV-19/South Africa/KRISP-0410/2020|EPI ISL 495535|B.1.140|South Africa|2020-07-02	0.0004780248	Africa
Africa|hCoV-19/Gambia/3680/2020|EPI ISL 560999|B.1.5|Gambia|2020-07-30	Africa|hCoV-19/South Africa/KRISP-0410/2020|EPI ISL 495535|B.1.140|South Africa|2020-07-02	0.0002758741	Africa
Africa|hCoV-19/Gambia/3683/2020|EPI ISL 561000|B.1.292|Gambia|2020-07-30	Africa|hCoV-19/South Africa/KRISP-0410/2020|EPI ISL 495535|B.1.140|South Africa|2020-07-02	0.0004369748	Africa
Africa|hCoV-19/Gambia/3703/2020|EPI ISL 561001|B.1.5.12|Gambia|2020-07-30	Africa|hCoV-19/South Africa/KRISP-0410/2020|EPI ISL 495535|B.1.140|South Africa|2020-07-02	0.0004706089	Africa
Africa|hCoV-19/Gambia/3717/2020|EPI ISL 561002|B.1.5|Gambia|2020-07-30	Africa|hCoV-19/South Africa/KRISP-0410/2020|EPI ISL 495535|B.1.140|South Africa|2020-07-02	0.0003414195	Africa
Africa|hCoV-19/Gambia/3724/2020|EPI ISL 561003|B.1.5.12|Gambia|2020-07-30	Africa|hCoV-19/South Africa/KRISP-0410/2020|EPI ISL 495535|B.1.140|South Africa|2020-07-02	0.0004706089	Africa
Africa|hCoV-19/Gambia/3725/2020|EPI ISL 561004|B.1.1.293|Gambia|2020-07-30	Africa|hCoV-19/South Africa/KRISP-0410/2020|EPI ISL 495535|B.1.140|South Africa|2020-07-02	0.0005715458	Africa
Africa|hCoV-19/Gambia/3728/2020|EPI ISL 561005|B.1.5|Gambia|2020-07-30	Africa|hCoV-19/South Africa/KRISP-0410/2020|EPI ISL 495535|B.1.140|South Africa|2020-07-02	0.0002463102	Africa
Africa|hCoV-19/Gambia/3729/2020|EPI ISL 561006|B.1.5.12|Gambia|2020-07-30	Africa|hCoV-19/South Africa/KRISP-0410/2020|EPI ISL 495535|B.1.140|South Africa|2020-07-02	0.0004033491	Africa
Africa|hCoV-19/Gambia/3732/2020|EPI ISL 561007|B.1.5|Gambia|2020-07-30	Africa|hCoV-19/South Africa/KRISP-0410/2020|EPI ISL 495535|B.1.140|South Africa|2020-07-02	0.0003416644	Africa
Africa|hCoV-19/Gambia/3735/2020|EPI ISL 561008|B.1.5|Gambia|2020-07-30	Africa|hCoV-19/South Africa/KRISP-0410/2020|EPI ISL 495535|B.1.140|South Africa|2020-07-02	0.0002757628	Africa
Africa|hCoV-19/Gambia/3737/2020|EPI ISL 561009|B.1.1.293|Gambia|2020-07-30	Africa|hCoV-19/South Africa/KRISP-0410/2020|EPI ISL 495535|B.1.140|South Africa|2020-07-02	0.0004708509	Africa
Africa|hCoV-19/Gambia/3741/2020|EPI ISL 561010|B.1.5.12|Gambia|2020-07-30	Africa|hCoV-19/South Africa/KRISP-0410/2020|EPI ISL 495535|B.1.140|South Africa|2020-07-02	0.0004096783	Africa
Africa|hCoV-19/Gambia/3743/2020|EPI ISL 561011|B.1.5.12|Gambia|2020-07-30	Africa|hCoV-19/South Africa/KRISP-0410/2020|EPI ISL 495535|B.1.140|South Africa|2020-07-02	0.0005378805	Africa
Africa|hCoV-19/Gambia/3749/2020|EPI ISL 561012|B.1.5.12|Gambia|2020-07-30	Africa|hCoV-19/South Africa/KRISP-0410/2020|EPI ISL 495535|B.1.140|South Africa|2020-07-02	0.0004705931	Africa
Africa|hCoV-19/Gambia/3761/2020|EPI ISL 561013|B.1.5.12|Gambia|2020-07-30	Africa|hCoV-19/South Africa/KRISP-0410/2020|EPI ISL 495535|B.1.140|South Africa|2020-07-02	0.0004705931	Africa
Africa|hCoV-19/Gambia/3772/2020|EPI ISL 561025|B.1.5|Gambia|2020-07-30	Africa|hCoV-19/South Africa/KRISP-0410/2020|EPI ISL 495535|B.1.140|South Africa|2020-07-02	0.0002787963	Africa
Africa|hCoV-19/Gambia/GC19-015/2020|EPI ISL 428855|B.1.1.8|Gambia|2020-03-17	Africa|hCoV-19/South Africa/KRISP-0410/2020|EPI ISL 495535|B.1.140|South Africa|2020-07-02	0.0004369808	Africa
Africa|hCoV-19/Gambia/GC19-026/2020|EPI ISL 428856|B.6|Gambia|2020-03-21	Africa|hCoV-19/South Africa/KRISP-0410/2020|EPI ISL 495535|B.1.140|South Africa|2020-07-02	0.0005714940	Africa
Africa|hCoV-19/Gambia/GC19-029/2020|EPI ISL 428857|B.1|Gambia|2020-04-20	Africa|hCoV-19/South Africa/KRISP-0410/2020|EPI ISL 495535|B.1.140|South Africa|2020-07-02	0.0003697367	Africa
Africa|hCoV-19/Gambia/GC19-0479/2020|EPI ISL 561015|B.1.1.293|Gambia|2020-04-29	Africa|hCoV-19/South Africa/KRISP-0410/2020|EPI ISL 495535|B.1.140|South Africa|2020-07-02	0.0004216218	Africa
Africa|hCoV-19/Gambia/GC19-0544/2020|EPI ISL 561016|B.1.5|Gambia|2020-05-01	Africa|hCoV-19/South Africa/KRISP-0410/2020|EPI ISL 495535|B.1.140|South Africa|2020-07-02	0.0003148072	Africa
Africa|hCoV-19/Gambia/GC19-1385/2020|EPI ISL 561018|B.1.5|Gambia|2020-05-12	Africa|hCoV-19/South Africa/KRISP-0410/2020|EPI ISL 495535|B.1.140|South Africa|2020-07-02	0.0002828666	Africa
Africa|hCoV-19/Gambia/GC19-1503/2020|EPI ISL 561021|B.1.1|Gambia|2020-05-14	Africa|hCoV-19/South Africa/KRISP-0410/2020|EPI ISL 495535|B.1.140|South Africa|2020-07-02	0.0005042502	Africa
Africa|hCoV-19/Gambia/GC19-1527/2020|EPI ISL 561022|B.1.1.293|Gambia|2020-05-16	Africa|hCoV-19/South Africa/KRISP-0410/2020|EPI ISL 495535|B.1.140|South Africa|2020-07-02	0.0004370439	Africa
Africa|hCoV-19/Gambia/GC19-1533/2020|EPI ISL 561023|B.1.1.264|Gambia|2020-05-16	Africa|hCoV-19/South Africa/KRISP-0410/2020|EPI ISL 495535|B.1.140|South Africa|2020-07-02	0.0004528589	Africa
Africa|hCoV-19/Gambia/GC19-1572/2020|EPI ISL 561014|B.1.1|Gambia|2020-05-20	Africa|hCoV-19/South Africa/KRISP-0410/2020|EPI ISL 495535|B.1.140|South Africa|2020-07-02	0.0003836093	Africa
Africa|hCoV-19/Gambia/GC19-1575/2020|EPI ISL 561026|B.1.1|Gambia|2020-05-20	Africa|hCoV-19/South Africa/KRISP-0410/2020|EPI ISL 495535|B.1.140|South Africa|2020-07-02	0.0003817759	Africa
Africa|hCoV-19/Gambia/GC19-1606/2020|EPI ISL 561027|B.1.1|Gambia|2020-05-20	Africa|hCoV-19/South Africa/KRISP-0410/2020|EPI ISL 495535|B.1.140|South Africa|2020-07-02	0.0004180100	Africa
Africa|hCoV-19/Gambia/GC19-1706/2020|EPI ISL 561028|B.1.5|Gambia|2020-05-22	Africa|hCoV-19/South Africa/KRISP-0410/2020|EPI ISL 495535|B.1.140|South Africa|2020-07-02	0.0002799663	Africa
Africa|hCoV-19/Gambia/GC19-1814/2020|EPI ISL 561032|B.1.5|Gambia|2020-05-28	Africa|hCoV-19/South Africa/KRISP-0410/2020|EPI ISL 495535|B.1.140|South Africa|2020-07-02	0.0002827662	Africa
Africa|hCoV-19/Gambia/GC19-1818/2020|EPI ISL 561034|B.1.1|Gambia|2020-05-28	Africa|hCoV-19/South Africa/KRISP-0410/2020|EPI ISL 495535|B.1.140|South Africa|2020-07-02	0.0005042838	Africa
Africa|hCoV-19/Gambia/GC19-1983/2020|EPI ISL 561038|B.1.1|Gambia|2020-06-07	Africa|hCoV-19/South Africa/KRISP-0410/2020|EPI ISL 495535|B.1.140|South Africa|2020-07-02	0.0005042679	Africa
Africa|hCoV-19/Gambia/GC19-2197/2020|EPI ISL 561040|B.1.292|Gambia|2020-06-26	Africa|hCoV-19/South Africa/KRISP-0410/2020|EPI ISL 495535|B.1.140|South Africa|2020-07-02	0.0004066192	Africa
Africa|hCoV-19/Gambia/GC19-2427/2020|EPI ISL 561105|B.1.1.293|Gambia|2020-07-21	Africa|hCoV-19/South Africa/KRISP-0410/2020|EPI ISL 495535|B.1.140|South Africa|2020-07-02	0.0004370629	Africa
Africa|hCoV-19/Gambia/GC19-2443/2020|EPI ISL 561106|B.1.5|Gambia|2020-07-21	Africa|hCoV-19/South Africa/KRISP-0410/2020|EPI ISL 495535|B.1.140|South Africa|2020-07-02	0.0002474943	Africa
Africa|hCoV-19/Gambia/GC19-2450/2020|EPI ISL 561107|B.1.5.12|Gambia|2020-07-21	Africa|hCoV-19/South Africa/KRISP-0410/2020|EPI ISL 495535|B.1.140|South Africa|2020-07-02	0.0004706151	Africa
Africa|hCoV-19/Gambia/GC19-2459/2020|EPI ISL 561108|B.1.1.293|Gambia|2020-07-21	Africa|hCoV-19/South Africa/KRISP-0410/2020|EPI ISL 495535|B.1.140|South Africa|2020-07-02	0.0004066702	Africa
Africa|hCoV-19/Gambia/GC19-2469/2020|EPI ISL 561109|B.1.5|Gambia|2020-07-21	Africa|hCoV-19/South Africa/KRISP-0410/2020|EPI ISL 495535|B.1.140|South Africa|2020-07-02	0.0002757913	Africa
Africa|hCoV-19/Gambia/GC19-2473/2020|EPI ISL 561110|B.1.5.12|Gambia|2020-07-21	Africa|hCoV-19/South Africa/KRISP-0410/2020|EPI ISL 495535|B.1.140|South Africa|2020-07-02	0.0005042628	Africa
Africa|hCoV-19/Gambia/GC19-2498/2020|EPI ISL 561111|B.1.292|Gambia|2020-07-21	Africa|hCoV-19/South Africa/KRISP-0410/2020|EPI ISL 495535|B.1.140|South Africa|2020-07-02	0.0004369602	Africa
Africa|hCoV-19/Gambia/GC19-2525/2020|EPI ISL 561113|B.1.1.293|Gambia|2020-07-21	Africa|hCoV-19/South Africa/KRISP-0410/2020|EPI ISL 495535|B.1.140|South Africa|2020-07-02	0.0005042628	Africa
Africa|hCoV-19/Gambia/GC19-2526/2020|EPI ISL 561114|B.1.5.12|Gambia|2020-07-21	Africa|hCoV-19/South Africa/KRISP-0410/2020|EPI ISL 495535|B.1.140|South Africa|2020-07-02	0.0005042729	Africa
Africa|hCoV-19/Gambia/GC19-2629/2020|EPI ISL 561123|B.1.5.12|Gambia|2020-07-21	Africa|hCoV-19/South Africa/KRISP-0410/2020|EPI ISL 495535|B.1.140|South Africa|2020-07-02	0.0004744422	Africa
Africa|hCoV-19/Gambia/GC19-2632/2020|EPI ISL 561124|B.1.5.12|Gambia|2020-07-21	Africa|hCoV-19/South Africa/KRISP-0410/2020|EPI ISL 495535|B.1.140|South Africa|2020-07-02	0.0004740888	Africa
Africa|hCoV-19/Gambia/GC19-2638/2020|EPI ISL 561126|B.1.5.12|Gambia|2020-07-21	Africa|hCoV-19/South Africa/KRISP-0410/2020|EPI ISL 495535|B.1.140|South Africa|2020-07-02	0.0004163100	Africa
Africa|hCoV-19/Gambia/GC19-2652/2020|EPI ISL 561128|B.1.5.12|Gambia|2020-07-21	Africa|hCoV-19/South Africa/KRISP-0410/2020|EPI ISL 495535|B.1.140|South Africa|2020-07-02	0.0003699120	Africa
Africa|hCoV-19/Gambia/GC19-2654/2020|EPI ISL 561130|B.1.292|Gambia|2020-07-21	Africa|hCoV-19/South Africa/KRISP-0410/2020|EPI ISL 495535|B.1.140|South Africa|2020-07-02	0.0004706294	Africa
Africa|hCoV-19/Gambia/GC19-2663/2020|EPI ISL 561133|B.1.1.293|Gambia|2020-07-21	Africa|hCoV-19/South Africa/KRISP-0410/2020|EPI ISL 495535|B.1.140|South Africa|2020-07-02	0.0005378912	Africa
Africa|hCoV-19/Gambia/GC19-2707/2020|EPI ISL 561134|B.1.1.293|Gambia|2020-07-21	Africa|hCoV-19/South Africa/KRISP-0410/2020|EPI ISL 495535|B.1.140|South Africa|2020-07-02	0.0004741144	Africa
Africa|hCoV-19/Gambia/GC19-2711/2020|EPI ISL 561135|B.1.5.12|Gambia|2020-07-21	Africa|hCoV-19/South Africa/KRISP-0410/2020|EPI ISL 495535|B.1.140|South Africa|2020-07-02	0.0004369514	Africa
Africa|hCoV-19/Gambia/GC19-2730/2020|EPI ISL 561136|B.1.5.12|Gambia|2020-07-21	Africa|hCoV-19/South Africa/KRISP-0410/2020|EPI ISL 495535|B.1.140|South Africa|2020-07-02	0.0005757628	Africa
Africa|hCoV-19/Gambia/GC19-2731/2020|EPI ISL 561137|B.1.1.293|Gambia|2020-07-21	Africa|hCoV-19/South Africa/KRISP-0410/2020|EPI ISL 495535|B.1.140|South Africa|2020-07-02	0.0005042967	Africa
Africa|hCoV-19/Gambia/GC19-2828/2020|EPI ISL 561150|B.1.361|Gambia|2020-07-24	Africa|hCoV-19/South Africa/KRISP-0410/2020|EPI ISL 495535|B.1.140|South Africa|2020-07-02	0.0004370085	Africa
Africa|hCoV-19/Gambia/GC19-2842/2020|EPI ISL 561151|B.1.1|Gambia|2020-07-24	Africa|hCoV-19/South Africa/KRISP-0410/2020|EPI ISL 495535|B.1.140|South Africa|2020-07-02	0.0005715651	Africa
Africa|hCoV-19/Gambia/GC19-2898/2020|EPI ISL 561153|B.1.5.12|Gambia|2020-07-24	Africa|hCoV-19/South Africa/KRISP-0410/2020|EPI ISL 495535|B.1.140|South Africa|2020-07-02	0.0004369808	Africa
Africa|hCoV-19/Gambia/GC19-2904/2020|EPI ISL 561154|B.1.1|Gambia|2020-07-24	Africa|hCoV-19/South Africa/KRISP-0410/2020|EPI ISL 495535|B.1.140|South Africa|2020-07-02	0.0005715458	Africa
Africa|hCoV-19/Gambia/GC19-2947/2020|EPI ISL 561155|B.1.5.12|Gambia|2020-07-24	Africa|hCoV-19/South Africa/KRISP-0410/2020|EPI ISL 495535|B.1.140|South Africa|2020-07-02	0.0004705931	Africa
Africa|hCoV-19/Gambia/GC19-2973/2020|EPI ISL 561156|B.1.1.293|Gambia|2020-07-24	Africa|hCoV-19/South Africa/KRISP-0410/2020|EPI ISL 495535|B.1.140|South Africa|2020-07-02	0.0004706247	Africa
Africa|hCoV-19/Gambia/GC19-2977/2020|EPI ISL 561157|B.1.1.293|Gambia|2020-07-24	Africa|hCoV-19/South Africa/KRISP-0410/2020|EPI ISL 495535|B.1.140|South Africa|2020-07-02	0.0004706405	Africa
Africa|hCoV-19/Gambia/GC19-2985/2020|EPI ISL 561158|B.1.5.12|Gambia|2020-07-24	Africa|hCoV-19/South Africa/KRISP-0410/2020|EPI ISL 495535|B.1.140|South Africa|2020-07-02	0.0003697132	Africa
Africa|hCoV-19/Gambia/GC19-2991/2020|EPI ISL 561159|B.1.1|Gambia|2020-07-24	Africa|hCoV-19/South Africa/KRISP-0410/2020|EPI ISL 495535|B.1.140|South Africa|2020-07-02	0.0004370483	Africa
Africa|hCoV-19/Gambia/GC19-3064/2020|EPI ISL 561160|B.1.1|Gambia|2020-07-25	Africa|hCoV-19/South Africa/KRISP-0410/2020|EPI ISL 495535|B.1.140|South Africa|2020-07-02	0.0005715843	Africa
Africa|hCoV-19/Gambia/GC19-3065/2020|EPI ISL 561161|B.1.5.12|Gambia|2020-07-25	Africa|hCoV-19/South Africa/KRISP-0410/2020|EPI ISL 495535|B.1.140|South Africa|2020-07-02	0.0005128294	Africa
Africa|hCoV-19/Gambia/GC19-3081/2020|EPI ISL 561162|B.1.1|Gambia|2020-07-25	Africa|hCoV-19/South Africa/KRISP-0410/2020|EPI ISL 495535|B.1.140|South Africa|2020-07-02	0.0005715649	Africa
Africa|hCoV-19/Gambia/GC19-3085/2020|EPI ISL 561163|B.1.1.293|Gambia|2020-07-25	Africa|hCoV-19/South Africa/KRISP-0410/2020|EPI ISL 495535|B.1.140|South Africa|2020-07-02	0.0004064030	Africa
Africa|hCoV-19/Gambia/GC19-3087/2020|EPI ISL 561041|B.1.292|Gambia|2020-07-25	Africa|hCoV-19/South Africa/KRISP-0410/2020|EPI ISL 495535|B.1.140|South Africa|2020-07-02	0.0004705820	Africa
Africa|hCoV-19/Gambia/GC19-3099/2020|EPI ISL 561164|B.1.1.242|Gambia|2020-07-25	Africa|hCoV-19/South Africa/KRISP-0410/2020|EPI ISL 495535|B.1.140|South Africa|2020-07-02	0.0005378985	Africa
Africa|hCoV-19/Gambia/GC19-3110/2020|EPI ISL 561165|B.1.1.293|Gambia|2020-07-25	Africa|hCoV-19/South Africa/KRISP-0410/2020|EPI ISL 495535|B.1.140|South Africa|2020-07-02	0.0005042679	Africa
Africa|hCoV-19/Gambia/GC19-3112/2020|EPI ISL 561166|B.1|Gambia|2020-07-25	Africa|hCoV-19/South Africa/KRISP-0410/2020|EPI ISL 495535|B.1.140|South Africa|2020-07-02	0.0005378497	Africa
Africa|hCoV-19/Gambia/GC19-3113/2020|EPI ISL 561167|B.1.1.293|Gambia|2020-07-25	Africa|hCoV-19/South Africa/KRISP-0410/2020|EPI ISL 495535|B.1.140|South Africa|2020-07-02	0.0004706247	Africa
Africa|hCoV-19/Gambia/GC19-3114/2020|EPI ISL 561168|B.1.1|Gambia|2020-07-25	Africa|hCoV-19/South Africa/KRISP-0410/2020|EPI ISL 495535|B.1.140|South Africa|2020-07-02	0.0005715459	Africa
Africa|hCoV-19/Gambia/GC19-3135/2020|EPI ISL 561169|B.1.5.12|Gambia|2020-07-27	Africa|hCoV-19/South Africa/KRISP-0410/2020|EPI ISL 495535|B.1.140|South Africa|2020-07-02	0.0003724668	Africa
Africa|hCoV-19/Gambia/GC19-3140/2020|EPI ISL 561042|B.1.5.12|Gambia|2020-07-27	Africa|hCoV-19/South Africa/KRISP-0410/2020|EPI ISL 495535|B.1.140|South Africa|2020-07-02	0.0005379146	Africa
Africa|hCoV-19/Gambia/GC19-3145/2020|EPI ISL 561170|B.1.1|Gambia|2020-07-27	Africa|hCoV-19/South Africa/KRISP-0410/2020|EPI ISL 495535|B.1.140|South Africa|2020-07-02	0.0005715651	Africa
Africa|hCoV-19/Gambia/GC19-3146/2020|EPI ISL 561171|B.1.5.12|Gambia|2020-07-27	Africa|hCoV-19/South Africa/KRISP-0410/2020|EPI ISL 495535|B.1.140|South Africa|2020-07-02	0.0003725841	Africa
Africa|hCoV-19/Gambia/GC19-3165/2020|EPI ISL 561043|B.1.1.293|Gambia|2020-07-27	Africa|hCoV-19/South Africa/KRISP-0410/2020|EPI ISL 495535|B.1.140|South Africa|2020-07-02	0.0004706247	Africa
Africa|hCoV-19/Gambia/GC19-3166/2020|EPI ISL 561044|B.1.5.12|Gambia|2020-07-27	Africa|hCoV-19/South Africa/KRISP-0410/2020|EPI ISL 495535|B.1.140|South Africa|2020-07-02	0.0003724542	Africa
Africa|hCoV-19/Gambia/GC19-3189/2020|EPI ISL 561045|B.1.5|Gambia|2020-07-27	Africa|hCoV-19/South Africa/KRISP-0410/2020|EPI ISL 495535|B.1.140|South Africa|2020-07-02	0.0003077292	Africa
Africa|hCoV-19/Gambia/GC19-3192/2020|EPI ISL 561046|B.1.5|Gambia|2020-07-27	Africa|hCoV-19/South Africa/KRISP-0410/2020|EPI ISL 495535|B.1.140|South Africa|2020-07-02	0.0003386783	Africa
Africa|hCoV-19/Gambia/GC19-3193/2020|EPI ISL 561047|B.1.5.12|Gambia|2020-07-27	Africa|hCoV-19/South Africa/KRISP-0410/2020|EPI ISL 495535|B.1.140|South Africa|2020-07-02	0.0003724416	Africa
Africa|hCoV-19/Gambia/GC19-3208/2020|EPI ISL 561048|B.1.5.12|Gambia|2020-07-27	Africa|hCoV-19/South Africa/KRISP-0410/2020|EPI ISL 495535|B.1.140|South Africa|2020-07-02	0.0004402506	Africa
Africa|hCoV-19/Gambia/GC19-3209/2020|EPI ISL 561049|B.1.5.12|Gambia|2020-07-27	Africa|hCoV-19/South Africa/KRISP-0410/2020|EPI ISL 495535|B.1.140|South Africa|2020-07-02	0.0003386222	Africa
Africa|hCoV-19/Gambia/GC19-3210/2020|EPI ISL 561050|B.1.5.12|Gambia|2020-07-27	Africa|hCoV-19/South Africa/KRISP-0410/2020|EPI ISL 495535|B.1.140|South Africa|2020-07-02	0.0003122194	Africa
Africa|hCoV-19/Gambia/GC19-3214/2020|EPI ISL 561051|B.1.1.293|Gambia|2020-07-27	Africa|hCoV-19/South Africa/KRISP-0410/2020|EPI ISL 495535|B.1.140|South Africa|2020-07-02	0.0003725284	Africa
Africa|hCoV-19/Gambia/GC19-3219/2020|EPI ISL 561052|B.1.5.12|Gambia|2020-07-27	Africa|hCoV-19/South Africa/KRISP-0410/2020|EPI ISL 495535|B.1.140|South Africa|2020-07-02	0.0003697629	Africa
Africa|hCoV-19/Gambia/GC19-3246/2020|EPI ISL 561053|B.1.5.12|Gambia|2020-07-27	Africa|hCoV-19/South Africa/KRISP-0410/2020|EPI ISL 495535|B.1.140|South Africa|2020-07-02	0.0003724869	Africa
Africa|hCoV-19/Gambia/GC19-3255/2020|EPI ISL 561054|B.1.177|Gambia|2020-07-27	Africa|hCoV-19/South Africa/KRISP-0410/2020|EPI ISL 495535|B.1.140|South Africa|2020-07-02	0.0003047981	Africa
Africa|hCoV-19/Gambia/GC19-3266/2020|EPI ISL 561055|B.1.5|Gambia|2020-07-27	Africa|hCoV-19/South Africa/KRISP-0410/2020|EPI ISL 495535|B.1.140|South Africa|2020-07-02	0.0002708986	Africa
Africa|hCoV-19/Gambia/GC19-3267/2020|EPI ISL 561056|B.1.5.12|Gambia|2020-07-27	Africa|hCoV-19/South Africa/KRISP-0410/2020|EPI ISL 495535|B.1.140|South Africa|2020-07-02	0.0003047569	Africa
Africa|hCoV-19/Gambia/GC19-3278/2020|EPI ISL 561058|B.1.5.12|Gambia|2020-07-27	Africa|hCoV-19/South Africa/KRISP-0410/2020|EPI ISL 495535|B.1.140|South Africa|2020-07-02	0.0003385798	Africa
Africa|hCoV-19/Gambia/GC19-3301/2020|EPI ISL 561059|B.1.5.12|Gambia|2020-07-27	Africa|hCoV-19/South Africa/KRISP-0410/2020|EPI ISL 495535|B.1.140|South Africa|2020-07-02	0.0003386142	Africa
Africa|hCoV-19/Gambia/GC19-3317/2020|EPI ISL 561060|B.1.5|Gambia|2020-07-27	Africa|hCoV-19/South Africa/KRISP-0410/2020|EPI ISL 495535|B.1.140|South Africa|2020-07-02	0.0003362125	Africa
Africa|hCoV-19/Gambia/GC19-3323/2020|EPI ISL 561061|B.1.5|Gambia|2020-07-27	Africa|hCoV-19/South Africa/KRISP-0410/2020|EPI ISL 495535|B.1.140|South Africa|2020-07-02	0.0003048115	Africa
Africa|hCoV-19/Gambia/GC19-3358/2020|EPI ISL 561062|B.1.1.293|Gambia|2020-07-27	Africa|hCoV-19/South Africa/KRISP-0410/2020|EPI ISL 495535|B.1.140|South Africa|2020-07-02	0.0005715458	Africa
Africa|hCoV-19/Gambia/GC19-3365/2020|EPI ISL 561063|B.1.5.12|Gambia|2020-07-27	Africa|hCoV-19/South Africa/KRISP-0410/2020|EPI ISL 495535|B.1.140|South Africa|2020-07-02	0.0004063535	Africa
Africa|hCoV-19/Gambia/GC19-3373/2020|EPI ISL 561064|B.1.5|Gambia|2020-07-27	Africa|hCoV-19/South Africa/KRISP-0410/2020|EPI ISL 495535|B.1.140|South Africa|2020-07-02	0.0002708986	Africa
Africa|hCoV-19/Gambia/GC19-3374/2020|EPI ISL 561065|B.1.5.12|Gambia|2020-07-27	Africa|hCoV-19/South Africa/KRISP-0410/2020|EPI ISL 495535|B.1.140|South Africa|2020-07-02	0.0003724542	Africa
Africa|hCoV-19/Gambia/GC19-3375/2020|EPI ISL 561066|B.1.5.12|Gambia|2020-07-27	Africa|hCoV-19/South Africa/KRISP-0410/2020|EPI ISL 495535|B.1.140|South Africa|2020-07-02	0.0003385798	Africa
Africa|hCoV-19/Gambia/GC19-3380/2020|EPI ISL 561067|B.1.5.12|Gambia|2020-07-27	Africa|hCoV-19/South Africa/KRISP-0410/2020|EPI ISL 495535|B.1.140|South Africa|2020-07-02	0.0003724794	Africa
Africa|hCoV-19/Gambia/GC19-3381/2020|EPI ISL 561068|B.1.5.12|Gambia|2020-07-27	Africa|hCoV-19/South Africa/KRISP-0410/2020|EPI ISL 495535|B.1.140|South Africa|2020-07-02	0.0005378677	Africa
Africa|hCoV-19/Gambia/GC19-3396/2020|EPI ISL 561069|B.1.5.12|Gambia|2020-07-27	Africa|hCoV-19/South Africa/KRISP-0410/2020|EPI ISL 495535|B.1.140|South Africa|2020-07-02	0.0005042409	Africa
Africa|hCoV-19/Gambia/GC19-3398/2020|EPI ISL 561070|B.1.1.242|Gambia|2020-07-27	Africa|hCoV-19/South Africa/KRISP-0410/2020|EPI ISL 495535|B.1.140|South Africa|2020-07-02	0.0006387996	Africa
Africa|hCoV-19/Gambia/GC19-3399/2020|EPI ISL 561172|B.1.5|Gambia|2020-07-27	Africa|hCoV-19/South Africa/KRISP-0410/2020|EPI ISL 495535|B.1.140|South Africa|2020-07-02	0.0003698113	Africa
Africa|hCoV-19/Gambia/GC19-3400/2020|EPI ISL 561173|B.1.5|Gambia|2020-07-27	Africa|hCoV-19/South Africa/KRISP-0410/2020|EPI ISL 495535|B.1.140|South Africa|2020-07-02	0.0003697666	Africa
Africa|hCoV-19/Gambia/GC19-3407/2020|EPI ISL 561174|B.1.1.242|Gambia|2020-07-27	Africa|hCoV-19/South Africa/KRISP-0410/2020|EPI ISL 495535|B.1.140|South Africa|2020-07-02	0.0004034089	Africa
Africa|hCoV-19/Gambia/GC19-3411/2020|EPI ISL 561175|B.1.5.12|Gambia|2020-07-27	Africa|hCoV-19/South Africa/KRISP-0410/2020|EPI ISL 495535|B.1.140|South Africa|2020-07-02	0.0004439226	Africa
Africa|hCoV-19/Gambia/GC19-3418/2020|EPI ISL 561176|B.1.1.242|Gambia|2020-07-27	Africa|hCoV-19/South Africa/KRISP-0410/2020|EPI ISL 495535|B.1.140|South Africa|2020-07-02	0.0004706359	Africa
Africa|hCoV-19/Gambia/GC19-3429/2020|EPI ISL 561178|B.1.5.12|Gambia|2020-07-27	Africa|hCoV-19/South Africa/KRISP-0410/2020|EPI ISL 495535|B.1.140|South Africa|2020-07-02	0.0003697132	Africa
Africa|hCoV-19/Gambia/GC19-3432/2020|EPI ISL 561179|B.1.5.12|Gambia|2020-07-27	Africa|hCoV-19/South Africa/KRISP-0410/2020|EPI ISL 495535|B.1.140|South Africa|2020-07-02	0.0005419276	Africa
Africa|hCoV-19/Gambia/GC19-3438/2020|EPI ISL 561180|B.1.5.12|Gambia|2020-07-27	Africa|hCoV-19/South Africa/KRISP-0410/2020|EPI ISL 495535|B.1.140|South Africa|2020-07-02	0.0005042697	Africa
Africa|hCoV-19/Gambia/GC19-3445/2020|EPI ISL 561181|B.1.5.12|Gambia|2020-07-27	Africa|hCoV-19/South Africa/KRISP-0410/2020|EPI ISL 495535|B.1.140|South Africa|2020-07-02	0.0005714961	Africa
Africa|hCoV-19/Gambia/GC19-3448/2020|EPI ISL 561183|B.1.5|Gambia|2020-07-27	Africa|hCoV-19/South Africa/KRISP-0410/2020|EPI ISL 495535|B.1.140|South Africa|2020-07-02	0.0003076976	Africa
Africa|hCoV-19/Gambia/GC19-3497/2020|EPI ISL 561184|B.1.5.12|Gambia|2020-07-27	Africa|hCoV-19/South Africa/KRISP-0410/2020|EPI ISL 495535|B.1.140|South Africa|2020-07-02	0.0005042070	Africa
Africa|hCoV-19/Gambia/GC19-3503/2020|EPI ISL 561186|B.1.5.12|Gambia|2020-07-27	Africa|hCoV-19/South Africa/KRISP-0410/2020|EPI ISL 495535|B.1.140|South Africa|2020-07-02	0.0004096824	Africa
Africa|hCoV-19/Gambia/GC19-3504/2020|EPI ISL 561187|B.1.5.12|Gambia|2020-07-27	Africa|hCoV-19/South Africa/KRISP-0410/2020|EPI ISL 495535|B.1.140|South Africa|2020-07-02	0.0004741049	Africa
Africa|hCoV-19/Gambia/GC19-3505/2020|EPI ISL 561188|B.1.5.12|Gambia|2020-07-27	Africa|hCoV-19/South Africa/KRISP-0410/2020|EPI ISL 495535|B.1.140|South Africa|2020-07-02	0.0004369867	Africa
Africa|hCoV-19/Gambia/GC19-3529/2020|EPI ISL 561191|B.1.5.12|Gambia|2020-07-27	Africa|hCoV-19/South Africa/KRISP-0410/2020|EPI ISL 495535|B.1.140|South Africa|2020-07-02	0.0005042527	Africa
Africa|hCoV-19/Gambia/GC19-3530/2020|EPI ISL 561192|B.1.5.12|Gambia|2020-07-27	Africa|hCoV-19/South Africa/KRISP-0410/2020|EPI ISL 495535|B.1.140|South Africa|2020-07-02	0.0003792196	Africa
Africa|hCoV-19/Gambia/GC19-3533/2020|EPI ISL 561193|B.1.1.293|Gambia|2020-07-27	Africa|hCoV-19/South Africa/KRISP-0410/2020|EPI ISL 495535|B.1.140|South Africa|2020-07-02	0.0005043136	Africa
Africa|hCoV-19/Gambia/GC19-3535/2020|EPI ISL 561194|B.1.1.242|Gambia|2020-07-27	Africa|hCoV-19/South Africa/KRISP-0410/2020|EPI ISL 495535|B.1.140|South Africa|2020-07-02	0.0005715536	Africa
Africa|hCoV-19/Gambia/GC19-3550/2020|EPI ISL 561195|B.1.5.12|Gambia|2020-07-27	Africa|hCoV-19/South Africa/KRISP-0410/2020|EPI ISL 495535|B.1.140|South Africa|2020-07-02	0.0004706200	Africa
Africa|hCoV-19/Gambia/GC19-3565/2020|EPI ISL 561196|B.1.5.12|Gambia|2020-07-27	Africa|hCoV-19/South Africa/KRISP-0410/2020|EPI ISL 495535|B.1.140|South Africa|2020-07-02	0.0004033316	Africa
Africa|hCoV-19/Gambia/GC19-3578/2020|EPI ISL 561197|B.1.5.12|Gambia|2020-07-27	Africa|hCoV-19/South Africa/KRISP-0410/2020|EPI ISL 495535|B.1.140|South Africa|2020-07-02	0.0004371571	Africa
Africa|hCoV-19/Gambia/GC19-3629/2020|EPI ISL 561199|B.1.5.12|Gambia|2020-07-27	Africa|hCoV-19/South Africa/KRISP-0410/2020|EPI ISL 495535|B.1.140|South Africa|2020-07-02	0.0005378912	Africa
Africa|hCoV-19/Gambia/GC19-3656/2020|EPI ISL 561201|B.1.5.12|Gambia|2020-07-27	Africa|hCoV-19/South Africa/KRISP-0410/2020|EPI ISL 495535|B.1.140|South Africa|2020-07-02	0.0004369955	Africa
Africa|hCoV-19/Gambia/GC19-3659/2020|EPI ISL 561202|B.1.1|Gambia|2020-07-27	Africa|hCoV-19/South Africa/KRISP-0410/2020|EPI ISL 495535|B.1.140|South Africa|2020-07-02	0.0004370380	Africa
Africa|hCoV-19/Gambia/GC19-3666/2020|EPI ISL 561204|B.1.5.12|Gambia|2020-07-27	Africa|hCoV-19/South Africa/KRISP-0410/2020|EPI ISL 495535|B.1.140|South Africa|2020-07-02	0.0005083586	Africa
Africa|hCoV-19/Gambia/GC19-3769/2020|EPI ISL 561072|B.1.292|Gambia|2020-07-27	Africa|hCoV-19/South Africa/KRISP-0410/2020|EPI ISL 495535|B.1.140|South Africa|2020-07-02	0.0004438104	Africa
Africa|hCoV-19/Gambia/GC19-3773/2020|EPI ISL 561073|B.1.5.12|Gambia|2020-07-27	Africa|hCoV-19/South Africa/KRISP-0410/2020|EPI ISL 495535|B.1.140|South Africa|2020-07-02	0.0005042409	Africa
Africa|hCoV-19/Gambia/GC19-3774/2020|EPI ISL 561074|B.1.5.12|Gambia|2020-07-27	Africa|hCoV-19/South Africa/KRISP-0410/2020|EPI ISL 495535|B.1.140|South Africa|2020-07-02	0.0004706153	Africa
Africa|hCoV-19/Gambia/GC19-3794/2020|EPI ISL 561078|B.1.5.12|Gambia|2020-07-27	Africa|hCoV-19/South Africa/KRISP-0410/2020|EPI ISL 495535|B.1.140|South Africa|2020-07-02	0.0004779727	Africa
Africa|hCoV-19/Gambia/GC19-3796/2020|EPI ISL 561079|B.1.5.12|Gambia|2020-07-27	Africa|hCoV-19/South Africa/KRISP-0410/2020|EPI ISL 495535|B.1.140|South Africa|2020-07-02	0.0005042171	Africa
Africa|hCoV-19/Gambia/GC19-3798/2020|EPI ISL 561080|B.1.1.242|Gambia|2020-07-27	Africa|hCoV-19/South Africa/KRISP-0410/2020|EPI ISL 495535|B.1.140|South Africa|2020-07-02	0.0006110761	Africa
Africa|hCoV-19/Gambia/GC19-3799/2020|EPI ISL 561081|B.1.1.242|Gambia|2020-07-27	Africa|hCoV-19/South Africa/KRISP-0410/2020|EPI ISL 495535|B.1.140|South Africa|2020-07-02	0.0006051401	Africa
Africa|hCoV-19/Gambia/GC19-3802/2020|EPI ISL 561082|B.1.5.12|Gambia|2020-07-27	Africa|hCoV-19/South Africa/KRISP-0410/2020|EPI ISL 495535|B.1.140|South Africa|2020-07-02	0.0005378605	Africa
Africa|hCoV-19/Gambia/GC19-3805/2020|EPI ISL 561083|B.1.5.12|Gambia|2020-07-27	Africa|hCoV-19/South Africa/KRISP-0410/2020|EPI ISL 495535|B.1.140|South Africa|2020-07-02	0.0005042290	Africa
Africa|hCoV-19/Gambia/GC19-3806/2020|EPI ISL 561084|B.1.1.293|Gambia|2020-07-27	Africa|hCoV-19/South Africa/KRISP-0410/2020|EPI ISL 495535|B.1.140|South Africa|2020-07-02	0.0005042729	Africa
Africa|hCoV-19/Gambia/GC19-3807/2020|EPI ISL 561085|B.1.1.293|Gambia|2020-07-27	Africa|hCoV-19/South Africa/KRISP-0410/2020|EPI ISL 495535|B.1.140|South Africa|2020-07-02	0.0005379435	Africa
Africa|hCoV-19/Gambia/GC19-3812/2020|EPI ISL 561086|B.1.1.293|Gambia|2020-07-27	Africa|hCoV-19/South Africa/KRISP-0410/2020|EPI ISL 495535|B.1.140|South Africa|2020-07-02	0.0005727509	Africa
Africa|hCoV-19/Gambia/GC19-3813/2020|EPI ISL 561087|B.1.1.293|Gambia|2020-07-27	Africa|hCoV-19/South Africa/KRISP-0410/2020|EPI ISL 495535|B.1.140|South Africa|2020-07-02	0.0005379253	Africa
Africa|hCoV-19/Gambia/GC19-3814/2020|EPI ISL 561088|B.1|Gambia|2020-07-27	Africa|hCoV-19/South Africa/KRISP-0410/2020|EPI ISL 495535|B.1.140|South Africa|2020-07-02	0.0006052027	Africa
Africa|hCoV-19/Gambia/GC19-3816/2020|EPI ISL 561089|B.1.1.293|Gambia|2020-07-27	Africa|hCoV-19/South Africa/KRISP-0410/2020|EPI ISL 495535|B.1.140|South Africa|2020-07-02	0.0004063754	Africa
Africa|hCoV-19/Gambia/GC19-3818/2020|EPI ISL 561090|B.1.1.293|Gambia|2020-07-27	Africa|hCoV-19/South Africa/KRISP-0410/2020|EPI ISL 495535|B.1.140|South Africa|2020-07-02	0.0006051784	Africa
Africa|hCoV-19/Gambia/GC19-3820/2020|EPI ISL 561091|B.1.1.293|Gambia|2020-07-27	Africa|hCoV-19/South Africa/KRISP-0410/2020|EPI ISL 495535|B.1.140|South Africa|2020-07-02	0.0005379254	Africa
Africa|hCoV-19/Gambia/GC19-3821/2020|EPI ISL 561092|B.1.5.12|Gambia|2020-07-27	Africa|hCoV-19/South Africa/KRISP-0410/2020|EPI ISL 495535|B.1.140|South Africa|2020-07-02	0.0004136742	Africa
Africa|hCoV-19/Gambia/GC19-3822/2020|EPI ISL 561093|B.1.5.12|Gambia|2020-07-27	Africa|hCoV-19/South Africa/KRISP-0410/2020|EPI ISL 495535|B.1.140|South Africa|2020-07-02	0.0005042408	Africa
Africa|hCoV-19/Gambia/GC19-3823/2020|EPI ISL 561094|B.1.5.12|Gambia|2020-07-27	Africa|hCoV-19/South Africa/KRISP-0410/2020|EPI ISL 495535|B.1.140|South Africa|2020-07-02	0.0005080124	Africa
Africa|hCoV-19/Gambia/GC19-3835/2020|EPI ISL 561096|B.1.1.293|Gambia|2020-07-27	Africa|hCoV-19/South Africa/KRISP-0410/2020|EPI ISL 495535|B.1.140|South Africa|2020-07-02	0.0005042898	Africa
Africa|hCoV-19/Gambia/GC19-3836/2020|EPI ISL 561097|B.1.5.12|Gambia|2020-07-27	Africa|hCoV-19/South Africa/KRISP-0410/2020|EPI ISL 495535|B.1.140|South Africa|2020-07-02	0.0004705837	Africa
Africa|hCoV-19/Gambia/GC19-3839/2020|EPI ISL 561098|B.1.5.12|Gambia|2020-07-27	Africa|hCoV-19/South Africa/KRISP-0410/2020|EPI ISL 495535|B.1.140|South Africa|2020-07-02	0.0005042409	Africa
Africa|hCoV-19/Gambia/GC19-3842/2020|EPI ISL 561099|B.1.1.293|Gambia|2020-07-27	Africa|hCoV-19/South Africa/KRISP-0410/2020|EPI ISL 495535|B.1.140|South Africa|2020-07-02	0.0006051905	Africa
Africa|hCoV-19/Gambia/GC19-3846/2020|EPI ISL 561100|B.1.1.293|Gambia|2020-07-27	Africa|hCoV-19/South Africa/KRISP-0410/2020|EPI ISL 495535|B.1.140|South Africa|2020-07-02	0.0005715573	Africa
Africa|hCoV-19/Gambia/GC19-3852/2020|EPI ISL 561101|B.1.5.12|Gambia|2020-07-27	Africa|hCoV-19/South Africa/KRISP-0410/2020|EPI ISL 495535|B.1.140|South Africa|2020-07-02	0.0005121643	Africa
Africa|hCoV-19/Gambia/GC19-3854/2020|EPI ISL 561102|B.1.1.293|Gambia|2020-07-27	Africa|hCoV-19/South Africa/KRISP-0410/2020|EPI ISL 495535|B.1.140|South Africa|2020-07-02	0.0006051905	Africa
Africa|hCoV-19/Gambia/GC192573/2020|EPI ISL 561115|B.1.5.12|Gambia|2020-07-21	Africa|hCoV-19/South Africa/KRISP-0410/2020|EPI ISL 495535|B.1.140|South Africa|2020-07-02	0.0005042628	Africa
Africa|hCoV-19/Gambia/GC192576/2020|EPI ISL 561117|B.1.5.12|Gambia|2020-07-21	Africa|hCoV-19/South Africa/KRISP-0410/2020|EPI ISL 495535|B.1.140|South Africa|2020-07-02	0.0004066661	Africa
Africa|hCoV-19/Gambia/GC192579/2020|EPI ISL 561118|B.1.5.12|Gambia|2020-07-21	Africa|hCoV-19/South Africa/KRISP-0410/2020|EPI ISL 495535|B.1.140|South Africa|2020-07-02	0.0004090500	Africa
Africa|hCoV-19/Gambia/GC192602/2020|EPI ISL 561120|B.1.1.293|Gambia|2020-07-21	Africa|hCoV-19/South Africa/KRISP-0410/2020|EPI ISL 495535|B.1.140|South Africa|2020-07-02	0.0006051785	Africa
Africa|hCoV-19/Gambia/GC192610/2020|EPI ISL 561121|B.1.1.293|Gambia|2020-07-21	Africa|hCoV-19/South Africa/KRISP-0410/2020|EPI ISL 495535|B.1.140|South Africa|2020-07-02	0.0006051784	Africa
Africa|hCoV-19/Gambia/GC192751/2020|EPI ISL 561138|B.1.5.12|Gambia|2020-07-21	Africa|hCoV-19/South Africa/KRISP-0410/2020|EPI ISL 495535|B.1.140|South Africa|2020-07-02	0.0005379020	Africa
Africa|hCoV-19/Gambia/GC192756/2020|EPI ISL 561139|B.1.5.12|Gambia|2020-07-22	Africa|hCoV-19/South Africa/KRISP-0410/2020|EPI ISL 495535|B.1.140|South Africa|2020-07-02	0.0004706153	Africa
Africa|hCoV-19/Gambia/GC192772/2020|EPI ISL 561140|B.1.1|Gambia|2020-07-22	Africa|hCoV-19/South Africa/KRISP-0410/2020|EPI ISL 495535|B.1.140|South Africa|2020-07-02	0.0005715459	Africa
Africa|hCoV-19/Gambia/GC192778/2020|EPI ISL 561141|B.1.1|Gambia|2020-07-22	Africa|hCoV-19/South Africa/KRISP-0410/2020|EPI ISL 495535|B.1.140|South Africa|2020-07-02	0.0004706610	Africa
Africa|hCoV-19/Gambia/GC192781/2020|EPI ISL 561142|B.1.5.12|Gambia|2020-07-22	Africa|hCoV-19/South Africa/KRISP-0410/2020|EPI ISL 495535|B.1.140|South Africa|2020-07-02	0.0005042409	Africa
Africa|hCoV-19/Gambia/GC192782/2020|EPI ISL 561143|B.1.5.12|Gambia|2020-07-22	Africa|hCoV-19/South Africa/KRISP-0410/2020|EPI ISL 495535|B.1.140|South Africa|2020-07-02	0.0005042527	Africa
Africa|hCoV-19/Gambia/GC192786/2020|EPI ISL 561144|B.1.1.293|Gambia|2020-07-22	Africa|hCoV-19/South Africa/KRISP-0410/2020|EPI ISL 495535|B.1.140|South Africa|2020-07-02	0.0005379019	Africa
Africa|hCoV-19/Gambia/GC192789/2020|EPI ISL 561145|B.1|Gambia|2020-07-22	Africa|hCoV-19/South Africa/KRISP-0410/2020|EPI ISL 495535|B.1.140|South Africa|2020-07-02	0.0004369705	Africa
Africa|hCoV-19/Gambia/GC192811/2020|EPI ISL 561147|B.1.5.12|Gambia|2020-07-22	Africa|hCoV-19/South Africa/KRISP-0410/2020|EPI ISL 495535|B.1.140|South Africa|2020-07-02	0.0004783319	Africa
Africa|hCoV-19/Gambia/GC192812/2020|EPI ISL 561148|B.1.1.293|Gambia|2020-07-22	Africa|hCoV-19/South Africa/KRISP-0410/2020|EPI ISL 495535|B.1.140|South Africa|2020-07-02	0.0004706247	Africa
Africa|hCoV-19/Gambia/NPHL-038/2020|EPI ISL 561205|B.1.1|Gambia|2020	Africa|hCoV-19/South Africa/KRISP-0410/2020|EPI ISL 495535|B.1.140|South Africa|2020-07-02	0.0006051927	Africa
Africa|hCoV-19/Gambia/NPHL-061/2020|EPI ISL 561206|B.1.5.12|Gambia|2020	Africa|hCoV-19/South Africa/KRISP-0410/2020|EPI ISL 495535|B.1.140|South Africa|2020-07-02	0.0005715095	Africa
Africa|hCoV-19/Gambia/NPHL-1168/2020|EPI ISL 561212|B.1.5.12|Gambia|2020-06-27	Africa|hCoV-19/South Africa/KRISP-0410/2020|EPI ISL 495535|B.1.140|South Africa|2020-07-02	0.0005715438	Africa
Africa|hCoV-19/Gambia/NPHL-1208/2020|EPI ISL 561213|B.1.5.12|Gambia|2020-06-30	Africa|hCoV-19/South Africa/KRISP-0410/2020|EPI ISL 495535|B.1.140|South Africa|2020-07-02	0.0003406241	Africa
Africa|hCoV-19/Gambia/NPHL-1209/2020|EPI ISL 561214|B.1.5.12|Gambia|2020-06-30	Africa|hCoV-19/South Africa/KRISP-0410/2020|EPI ISL 495535|B.1.140|South Africa|2020-07-02	0.0003090467	Africa
Africa|hCoV-19/Gambia/NPHL-1212/2020|EPI ISL 561215|B.1.5.12|Gambia|2020-06-30	Africa|hCoV-19/South Africa/KRISP-0410/2020|EPI ISL 495535|B.1.140|South Africa|2020-07-02	0.0004369515	Africa
Africa|hCoV-19/Gambia/NPHL-1224/2020|EPI ISL 561217|B.1.1.293|Gambia|2020-06-30	Africa|hCoV-19/South Africa/KRISP-0410/2020|EPI ISL 495535|B.1.140|South Africa|2020-07-02	0.0004215773	Africa
Africa|hCoV-19/Gambia/NPHL-1230/2020|EPI ISL 561218|B.1.5|Gambia|2020-06-30	Africa|hCoV-19/South Africa/KRISP-0410/2020|EPI ISL 495535|B.1.140|South Africa|2020-07-02	0.0002724571	Africa
Africa|hCoV-19/Gambia/NPHL-1248/2020|EPI ISL 561222|B.1.5|Gambia|2020-07-01	Africa|hCoV-19/South Africa/KRISP-0410/2020|EPI ISL 495535|B.1.140|South Africa|2020-07-02	0.0002724390	Africa
Africa|hCoV-19/Gambia/NPHL-1258/2020|EPI ISL 561223|B.1.292|Gambia|2020-07-02	Africa|hCoV-19/South Africa/KRISP-0410/2020|EPI ISL 495535|B.1.140|South Africa|2020-07-02	0.0004033397	Africa
Africa|hCoV-19/Gambia/NPHL-1422/2020|EPI ISL 561228|B.1.5|Gambia|2020-07-04	Africa|hCoV-19/South Africa/KRISP-0410/2020|EPI ISL 495535|B.1.140|South Africa|2020-07-02	0.0002827463	Africa
Africa|hCoV-19/Gambia/NPHL-1424/2020|EPI ISL 561229|B.1.292|Gambia|2020-07-04	Africa|hCoV-19/South Africa/KRISP-0410/2020|EPI ISL 495535|B.1.140|South Africa|2020-07-02	0.0004034609	Africa
Africa|hCoV-19/Gambia/NPHL-1446/2020|EPI ISL 561230|B.1.5|Gambia|2020-07-04	Africa|hCoV-19/South Africa/KRISP-0410/2020|EPI ISL 495535|B.1.140|South Africa|2020-07-02	0.0002724390	Africa
Africa|hCoV-19/Gambia/NPHL-1477/2020|EPI ISL 561231|B.1.5|Gambia|2020	Africa|hCoV-19/South Africa/KRISP-0410/2020|EPI ISL 495535|B.1.140|South Africa|2020-07-02	0.0002461630	Africa
Africa|hCoV-19/Gambia/NPHL-1514/2020|EPI ISL 561232|B.1.1|Gambia|2020	Africa|hCoV-19/South Africa/KRISP-0410/2020|EPI ISL 495535|B.1.140|South Africa|2020-07-02	0.0005042509	Africa
Africa|hCoV-19/Gambia/NPHL-1641/2020|EPI ISL 561235|B.1.292|Gambia|2020-07-31	Africa|hCoV-19/South Africa/KRISP-0410/2020|EPI ISL 495535|B.1.140|South Africa|2020-07-02	0.0004527691	Africa
Africa|hCoV-19/Gambia/NPHL-1645/2020|EPI ISL 561236|B.1.1.293|Gambia|2020-08-04	Africa|hCoV-19/South Africa/KRISP-0410/2020|EPI ISL 495535|B.1.140|South Africa|2020-07-02	0.0004395599	Africa
Africa|hCoV-19/Gambia/NPHL-1711/2020|EPI ISL 561237|B.1.1.293|Gambia|2020-08-04	Africa|hCoV-19/South Africa/KRISP-0410/2020|EPI ISL 495535|B.1.140|South Africa|2020-07-02	0.0004706247	Africa
Africa|hCoV-19/Gambia/NPHL-1746/2020|EPI ISL 561238|B.1.1|Gambia|2020-07-20	Africa|hCoV-19/South Africa/KRISP-0410/2020|EPI ISL 495535|B.1.140|South Africa|2020-07-02	0.0004034305	Africa
Africa|hCoV-19/Gambia/NPHL-1921/2020|EPI ISL 561239|B.1.1|Gambia|2020	Africa|hCoV-19/South Africa/KRISP-0410/2020|EPI ISL 495535|B.1.140|South Africa|2020-07-02	0.0005715458	Africa
Africa|hCoV-19/Gambia/NPHL-1968/2020|EPI ISL 561240|B.1.1|Gambia|2020-07-16	Africa|hCoV-19/South Africa/KRISP-0410/2020|EPI ISL 495535|B.1.140|South Africa|2020-07-02	0.0005715459	Africa
Africa|hCoV-19/Gambia/NPHL-2037/2020|EPI ISL 561241|B.1.1|Gambia|2020-07-15	Africa|hCoV-19/South Africa/KRISP-0410/2020|EPI ISL 495535|B.1.140|South Africa|2020-07-02	0.0005379327	Africa
Africa|hCoV-19/Gambia/NPHL-2268/2020|EPI ISL 561242|B.1.1|Gambia|2020	Africa|hCoV-19/South Africa/KRISP-0410/2020|EPI ISL 495535|B.1.140|South Africa|2020-07-02	0.0003706473	Africa
Africa|hCoV-19/Gambia/NPHL-2344/2020|EPI ISL 561243|B.1.292|Gambia|2020	Africa|hCoV-19/South Africa/KRISP-0410/2020|EPI ISL 495535|B.1.140|South Africa|2020-07-02	0.0004706230	Africa
Africa|hCoV-19/Gambia/NPHL-2374/2020|EPI ISL 561244|B.1.5.12|Gambia|2020	Africa|hCoV-19/South Africa/KRISP-0410/2020|EPI ISL 495535|B.1.140|South Africa|2020-07-02	0.0004369661	Africa
Africa|hCoV-19/Gambia/NPHL-242/2020|EPI ISL 561245|B.1.5|Gambia|2020	Africa|hCoV-19/South Africa/KRISP-0410/2020|EPI ISL 495535|B.1.140|South Africa|2020-07-02	0.0002688958	Africa
Africa|hCoV-19/Gambia/NPHL-243/2020|EPI ISL 561246|B.1.5|Gambia|2020	Africa|hCoV-19/South Africa/KRISP-0410/2020|EPI ISL 495535|B.1.140|South Africa|2020-07-02	0.0003434547	Africa
Africa|hCoV-19/Gambia/NPHL-244/2020|EPI ISL 561247|B.1.1.293|Gambia|2020	Africa|hCoV-19/South Africa/KRISP-0410/2020|EPI ISL 495535|B.1.140|South Africa|2020-07-02	0.0005086566	Africa
Africa|hCoV-19/Gambia/NPHL-2443/2020|EPI ISL 561248|B.1.5.12|Gambia|2020	Africa|hCoV-19/South Africa/KRISP-0410/2020|EPI ISL 495535|B.1.140|South Africa|2020-07-02	0.0004369513	Africa
Africa|hCoV-19/Gambia/NPHL-2444/2020|EPI ISL 561249|B.1.292|Gambia|2020-07-21	Africa|hCoV-19/South Africa/KRISP-0410/2020|EPI ISL 495535|B.1.140|South Africa|2020-07-02	0.0004369602	Africa
Africa|hCoV-19/Gambia/NPHL-2446/2020|EPI ISL 561250|B.1.1|Gambia|2020	Africa|hCoV-19/South Africa/KRISP-0410/2020|EPI ISL 495535|B.1.140|South Africa|2020-07-02	0.0005861859	Africa
Africa|hCoV-19/Gambia/NPHL-245/2020|EPI ISL 561251|B.1.1|Gambia|2020	Africa|hCoV-19/South Africa/KRISP-0410/2020|EPI ISL 495535|B.1.140|South Africa|2020-07-02	0.0004063947	Africa
Africa|hCoV-19/Gambia/NPHL-2457/2020|EPI ISL 561252|B.1.1|Gambia|2020-07-21	Africa|hCoV-19/South Africa/KRISP-0410/2020|EPI ISL 495535|B.1.140|South Africa|2020-07-02	0.0005861657	Africa
Africa|hCoV-19/Gambia/NPHL-2458/2020|EPI ISL 561253|B.1.292|Gambia|2020-07-21	Africa|hCoV-19/South Africa/KRISP-0410/2020|EPI ISL 495535|B.1.140|South Africa|2020-07-02	0.0004482892	Africa
Africa|hCoV-19/Gambia/NPHL-2463/2020|EPI ISL 561254|B.1.1|Gambia|2020	Africa|hCoV-19/South Africa/KRISP-0410/2020|EPI ISL 495535|B.1.140|South Africa|2020-07-02	0.0005920645	Africa
Africa|hCoV-19/Gambia/NPHL-2465/2020|EPI ISL 561255|B.1.1|Gambia|2020-07-21	Africa|hCoV-19/South Africa/KRISP-0410/2020|EPI ISL 495535|B.1.140|South Africa|2020-07-02	0.0005862062	Africa
Africa|hCoV-19/Gambia/NPHL-2469/2020|EPI ISL 561256|B.1.5.12|Gambia|2020-07-21	Africa|hCoV-19/South Africa/KRISP-0410/2020|EPI ISL 495535|B.1.140|South Africa|2020-07-02	0.0005171658	Africa
Africa|hCoV-19/Gambia/NPHL-247/2020|EPI ISL 561257|B.1.1.293|Gambia|2020	Africa|hCoV-19/South Africa/KRISP-0410/2020|EPI ISL 495535|B.1.140|South Africa|2020-07-02	0.0005042797	Africa
Africa|hCoV-19/Gambia/NPHL-2470/2020|EPI ISL 561258|B.1.1|Gambia|2020-07-21	Africa|hCoV-19/South Africa/KRISP-0410/2020|EPI ISL 495535|B.1.140|South Africa|2020-07-02	0.0005861859	Africa
Africa|hCoV-19/Gambia/NPHL-2472/2020|EPI ISL 561259|B.1.5.12|Gambia|2020-07-21	Africa|hCoV-19/South Africa/KRISP-0410/2020|EPI ISL 495535|B.1.140|South Africa|2020-07-02	0.0003102396	Africa
Africa|hCoV-19/Gambia/NPHL-2473/2020|EPI ISL 561260|B.1.5.12|Gambia|2020-07-21	Africa|hCoV-19/South Africa/KRISP-0410/2020|EPI ISL 495535|B.1.140|South Africa|2020-07-02	0.0005715516	Africa
Africa|hCoV-19/Gambia/NPHL-2478/2020|EPI ISL 561261|B.1.5.12|Gambia|2020-07-21	Africa|hCoV-19/South Africa/KRISP-0410/2020|EPI ISL 495535|B.1.140|South Africa|2020-07-02	0.0004178901	Africa
Africa|hCoV-19/Gambia/NPHL-2497/2020|EPI ISL 561262|B.1.1.242|Gambia|2020-07-21	Africa|hCoV-19/South Africa/KRISP-0410/2020|EPI ISL 495535|B.1.140|South Africa|2020-07-02	0.0005572082	Africa
Africa|hCoV-19/Gambia/NPHL-2504/2020|EPI ISL 561264|B.1.5.12|Gambia|2020-07-23	Africa|hCoV-19/South Africa/KRISP-0410/2020|EPI ISL 495535|B.1.140|South Africa|2020-07-02	0.0005813838	Africa
Africa|hCoV-19/Gambia/NPHL-2514/2020|EPI ISL 561265|B.1.5.12|Gambia|2020-07-21	Africa|hCoV-19/South Africa/KRISP-0410/2020|EPI ISL 495535|B.1.140|South Africa|2020-07-02	0.0005171711	Africa
Africa|hCoV-19/Gambia/NPHL-2521/2020|EPI ISL 561266|B.1.5.12|Gambia|2020-07-23	Africa|hCoV-19/South Africa/KRISP-0410/2020|EPI ISL 495535|B.1.140|South Africa|2020-07-02	0.0005171499	Africa
Africa|hCoV-19/Gambia/NPHL-2522/2020|EPI ISL 561267|B.1.1.293|Gambia|2020-07-22	Africa|hCoV-19/South Africa/KRISP-0410/2020|EPI ISL 495535|B.1.140|South Africa|2020-07-02	0.0005521555	Africa
Africa|hCoV-19/Gambia/NPHL-2524/2020|EPI ISL 561268|B.1.1|Gambia|2020-07-24	Africa|hCoV-19/South Africa/KRISP-0410/2020|EPI ISL 495535|B.1.140|South Africa|2020-07-02	0.0005379328	Africa
Africa|hCoV-19/Gambia/NPHL-2529/2020|EPI ISL 561269|B.1.1.293|Gambia|2020-07-21	Africa|hCoV-19/South Africa/KRISP-0410/2020|EPI ISL 495535|B.1.140|South Africa|2020-07-02	0.0005171605	Africa
Africa|hCoV-19/Gambia/NPHL-253/2020|EPI ISL 561270|B.1.1.293|Gambia|2020	Africa|hCoV-19/South Africa/KRISP-0410/2020|EPI ISL 495535|B.1.140|South Africa|2020-07-02	0.0005378911	Africa
Africa|hCoV-19/Gambia/NPHL-2537/2020|EPI ISL 561271|B.1.1|Gambia|2020	Africa|hCoV-19/South Africa/KRISP-0410/2020|EPI ISL 495535|B.1.140|South Africa|2020-07-02	0.0006146559	Africa
Africa|hCoV-19/Gambia/NPHL-2538/2020|EPI ISL 561272|B.1.5.12|Gambia|2020-07-21	Africa|hCoV-19/South Africa/KRISP-0410/2020|EPI ISL 495535|B.1.140|South Africa|2020-07-02	0.0004826516	Africa
Africa|hCoV-19/Gambia/NPHL-2550/2020|EPI ISL 561274|B.1.292|Gambia|2020-07-21	Africa|hCoV-19/South Africa/KRISP-0410/2020|EPI ISL 495535|B.1.140|South Africa|2020-07-02	0.0004136827	Africa
Africa|hCoV-19/Gambia/NPHL-2554/2020|EPI ISL 561275|B.1.5.12|Gambia|2020	Africa|hCoV-19/South Africa/KRISP-0410/2020|EPI ISL 495535|B.1.140|South Africa|2020-07-02	0.0004137027	Africa
Africa|hCoV-19/Gambia/NPHL-2555/2020|EPI ISL 561276|B.1.1|Gambia|2020-07-21	Africa|hCoV-19/South Africa/KRISP-0410/2020|EPI ISL 495535|B.1.140|South Africa|2020-07-02	0.0005573865	Africa
Africa|hCoV-19/Gambia/NPHL-256/2020|EPI ISL 561277|B.1.1.293|Gambia|2020	Africa|hCoV-19/South Africa/KRISP-0410/2020|EPI ISL 495535|B.1.140|South Africa|2020-07-02	0.0004370291	Africa
Africa|hCoV-19/Gambia/NPHL-2560/2020|EPI ISL 561278|B.1.1|Gambia|2020	Africa|hCoV-19/South Africa/KRISP-0410/2020|EPI ISL 495535|B.1.140|South Africa|2020-07-02	0.0005861657	Africa
Africa|hCoV-19/Gambia/NPHL-2567/2020|EPI ISL 561279|B.1|Gambia|2020	Africa|hCoV-19/South Africa/KRISP-0410/2020|EPI ISL 495535|B.1.140|South Africa|2020-07-02	0.0006388657	Africa
Africa|hCoV-19/Gambia/NPHL-2573/2020|EPI ISL 561280|B.1.1.293|Gambia|2020	Africa|hCoV-19/South Africa/KRISP-0410/2020|EPI ISL 495535|B.1.140|South Africa|2020-07-02	0.0004137212	Africa
Africa|hCoV-19/Gambia/NPHL-2586/2020|EPI ISL 561281|B.1.5.12|Gambia|2020-07-23	Africa|hCoV-19/South Africa/KRISP-0410/2020|EPI ISL 495535|B.1.140|South Africa|2020-07-02	0.0004178071	Africa
Africa|hCoV-19/Gambia/NPHL-2588/2020|EPI ISL 561282|B.1.1|Gambia|2020	Africa|hCoV-19/South Africa/KRISP-0410/2020|EPI ISL 495535|B.1.140|South Africa|2020-07-02	0.0006051785	Africa
Africa|hCoV-19/Gambia/NPHL-2615/2020|EPI ISL 561283|B.1.1.293|Gambia|2020-08-18	Africa|hCoV-19/South Africa/KRISP-0410/2020|EPI ISL 495535|B.1.140|South Africa|2020-07-02	0.0005378912	Africa
Africa|hCoV-19/Gambia/NPHL-2626/2020|EPI ISL 561284|B.1.1.293|Gambia|2020	Africa|hCoV-19/South Africa/KRISP-0410/2020|EPI ISL 495535|B.1.140|South Africa|2020-07-02	0.0004370336	Africa
Africa|hCoV-19/Gambia/NPHL-2640/2020|EPI ISL 561285|B.1.5.12|Gambia|2020-06-17	Africa|hCoV-19/South Africa/KRISP-0410/2020|EPI ISL 495535|B.1.140|South Africa|2020-07-02	0.0004033492	Africa
Africa|hCoV-19/Gambia/NPHL-266/2020|EPI ISL 561286|B.1.5.12|Gambia|2020	Africa|hCoV-19/South Africa/KRISP-0410/2020|EPI ISL 495535|B.1.140|South Africa|2020-07-02	0.0004826781	Africa
Africa|hCoV-19/Gambia/NPHL-2706/2020|EPI ISL 561287|B.1.292|Gambia|2020	Africa|hCoV-19/South Africa/KRISP-0410/2020|EPI ISL 495535|B.1.140|South Africa|2020-07-02	0.0004705820	Africa
Africa|hCoV-19/Gambia/NPHL-2712/2020|EPI ISL 561288|B.1.5.12|Gambia|2020-08-03	Africa|hCoV-19/South Africa/KRISP-0410/2020|EPI ISL 495535|B.1.140|South Africa|2020-07-02	0.0005042628	Africa
Africa|hCoV-19/Gambia/NPHL-2727/2020|EPI ISL 561289|B.1.5.12|Gambia|2020-08-04	Africa|hCoV-19/South Africa/KRISP-0410/2020|EPI ISL 495535|B.1.140|South Africa|2020-07-02	0.0005042409	Africa
Africa|hCoV-19/Gambia/NPHL-2729/2020|EPI ISL 561290|B.1.1|Gambia|2020-07-23	Africa|hCoV-19/South Africa/KRISP-0410/2020|EPI ISL 495535|B.1.140|South Africa|2020-07-02	0.0005715459	Africa
Africa|hCoV-19/Gambia/NPHL-2736/2020|EPI ISL 561291|B.1.1.242|Gambia|2020-07-25	Africa|hCoV-19/South Africa/KRISP-0410/2020|EPI ISL 495535|B.1.140|South Africa|2020-07-02	0.0006051663	Africa
Africa|hCoV-19/Gambia/NPHL-2759/2020|EPI ISL 561292|B.1.5.12|Gambia|2020-08-07	Africa|hCoV-19/South Africa/KRISP-0410/2020|EPI ISL 495535|B.1.140|South Africa|2020-07-02	0.0004706563	Africa
Africa|hCoV-19/Gambia/NPHL-2762/2020|EPI ISL 561293|B.1.5.12|Gambia|2020-07-25	Africa|hCoV-19/South Africa/KRISP-0410/2020|EPI ISL 495535|B.1.140|South Africa|2020-07-02	0.0005378785	Africa
Africa|hCoV-19/Gambia/NPHL-2767/2020|EPI ISL 561294|B.1.1.293|Gambia|2020-07-25	Africa|hCoV-19/South Africa/KRISP-0410/2020|EPI ISL 495535|B.1.140|South Africa|2020-07-02	0.0005715344	Africa
Africa|hCoV-19/Gambia/NPHL-2768/2020|EPI ISL 561295|B.1.1.293|Gambia|2020-07-27	Africa|hCoV-19/South Africa/KRISP-0410/2020|EPI ISL 495535|B.1.140|South Africa|2020-07-02	0.0005042628	Africa
Africa|hCoV-19/Gambia/NPHL-277/2020|EPI ISL 561296|B.1.5.12|Gambia|2020	Africa|hCoV-19/South Africa/KRISP-0410/2020|EPI ISL 495535|B.1.140|South Africa|2020-07-02	0.0005042527	Africa
Africa|hCoV-19/Gambia/NPHL-2785/2020|EPI ISL 561297|B.1.1.242|Gambia|2020-07-27	Africa|hCoV-19/South Africa/KRISP-0410/2020|EPI ISL 495535|B.1.140|South Africa|2020-07-02	0.0005378985	Africa
Africa|hCoV-19/Gambia/NPHL-2790/2020|EPI ISL 561298|B.1.1.293|Gambia|2020	Africa|hCoV-19/South Africa/KRISP-0410/2020|EPI ISL 495535|B.1.140|South Africa|2020-07-02	0.0005715458	Africa
Africa|hCoV-19/Gambia/NPHL-2825/2020|EPI ISL 561299|B.1.5.12|Gambia|2020	Africa|hCoV-19/South Africa/KRISP-0410/2020|EPI ISL 495535|B.1.140|South Africa|2020-07-02	0.0005041951	Africa
Africa|hCoV-19/Gambia/NPHL-287/2020|EPI ISL 561300|B.1.1.293|Gambia|2020	Africa|hCoV-19/South Africa/KRISP-0410/2020|EPI ISL 495535|B.1.140|South Africa|2020-07-02	0.0005379200	Africa
Africa|hCoV-19/Gambia/NPHL-2889/2020|EPI ISL 561301|B.1.5.12|Gambia|2020	Africa|hCoV-19/South Africa/KRISP-0410/2020|EPI ISL 495535|B.1.140|South Africa|2020-07-02	0.0005475027	Africa
Africa|hCoV-19/Gambia/NPHL-2892/2020|EPI ISL 561302|B.1.5.12|Gambia|2020-09-07	Africa|hCoV-19/South Africa/KRISP-0410/2020|EPI ISL 495535|B.1.140|South Africa|2020-07-02	0.0005475027	Africa
Africa|hCoV-19/Gambia/NPHL-290/2020|EPI ISL 561303|B.1.1.293|Gambia|2020	Africa|hCoV-19/South Africa/KRISP-0410/2020|EPI ISL 495535|B.1.140|South Africa|2020-07-02	0.0005042627	Africa
Africa|hCoV-19/Gambia/NPHL-2909/2020|EPI ISL 561304|B.1.1.293|Gambia|2020-07-26	Africa|hCoV-19/South Africa/KRISP-0410/2020|EPI ISL 495535|B.1.140|South Africa|2020-07-02	0.0005379146	Africa
Africa|hCoV-19/Gambia/NPHL-2984/2020|EPI ISL 561307|B.1.1.293|Gambia|2020	Africa|hCoV-19/South Africa/KRISP-0410/2020|EPI ISL 495535|B.1.140|South Africa|2020-07-02	0.0005715708	Africa
Africa|hCoV-19/Gambia/NPHL-299/2020|EPI ISL 561308|B.1.1.293|Gambia|2020	Africa|hCoV-19/South Africa/KRISP-0410/2020|EPI ISL 495535|B.1.140|South Africa|2020-07-02	0.0005379019	Africa
Africa|hCoV-19/Gambia/NPHL-3047/2020|EPI ISL 561309|B.1.5.12|Gambia|2020-07-28	Africa|hCoV-19/South Africa/KRISP-0410/2020|EPI ISL 495535|B.1.140|South Africa|2020-07-02	0.0005430438	Africa
Africa|hCoV-19/Gambia/NPHL-3055/2020|EPI ISL 561310|B.1.5.12|Gambia|2020-07-17	Africa|hCoV-19/South Africa/KRISP-0410/2020|EPI ISL 495535|B.1.140|South Africa|2020-07-02	0.0005378784	Africa
Africa|hCoV-19/Gambia/NPHL-3062/2020|EPI ISL 561311|B.1.5.12|Gambia|2020	Africa|hCoV-19/South Africa/KRISP-0410/2020|EPI ISL 495535|B.1.140|South Africa|2020-07-02	0.0005430438	Africa
Africa|hCoV-19/Gambia/NPHL-3079/2020|EPI ISL 561312|B.1.5.12|Gambia|2020-07-27	Africa|hCoV-19/South Africa/KRISP-0410/2020|EPI ISL 495535|B.1.140|South Africa|2020-07-02	0.0005475027	Africa
Africa|hCoV-19/Gambia/NPHL-3206/2020|EPI ISL 561313|B.1.1.293|Gambia|2020	Africa|hCoV-19/South Africa/KRISP-0410/2020|EPI ISL 495535|B.1.140|South Africa|2020-07-02	0.0006051926	Africa
Africa|hCoV-19/Gambia/NPHL-3254/2020|EPI ISL 561315|B.1.5.12|Gambia|2020-07-28	Africa|hCoV-19/South Africa/KRISP-0410/2020|EPI ISL 495535|B.1.140|South Africa|2020-07-02	0.0005422527	Africa
Africa|hCoV-19/Gambia/NPHL-3281/2020|EPI ISL 561316|B.1.1|Gambia|2020-07-28	Africa|hCoV-19/South Africa/KRISP-0410/2020|EPI ISL 495535|B.1.140|South Africa|2020-07-02	0.0006268386	Africa
Africa|hCoV-19/Gambia/NPHL-483B/2020|EPI ISL 561318|B.1.1|Gambia|2020	Africa|hCoV-19/South Africa/KRISP-0410/2020|EPI ISL 495535|B.1.140|South Africa|2020-07-02	0.0006270964	Africa
Africa|hCoV-19/Gambia/NPHL-704/2020|EPI ISL 561320|B.1.1.293|Gambia|2020	Africa|hCoV-19/South Africa/KRISP-0410/2020|EPI ISL 495535|B.1.140|South Africa|2020-07-02	0.0007588427	Africa
Africa|hCoV-19/Gambia/NPHL-737/2020|EPI ISL 561323|B.1.1.293|Gambia|2020	Africa|hCoV-19/South Africa/KRISP-0410/2020|EPI ISL 495535|B.1.140|South Africa|2020-07-02	0.0004826614	Africa
Africa|hCoV-19/Gambia/NPHL-748/2020|EPI ISL 561324|B.1.1|Gambia|2020	Africa|hCoV-19/South Africa/KRISP-0410/2020|EPI ISL 495535|B.1.140|South Africa|2020-07-02	0.0005379327	Africa
Africa|hCoV-19/Gambia/NPHL-758/2020|EPI ISL 561326|B.1.1.293|Gambia|2020	Africa|hCoV-19/South Africa/KRISP-0410/2020|EPI ISL 495535|B.1.140|South Africa|2020-07-02	0.0003788617	Africa
Africa|hCoV-19/Gambia/NPHL-760/2020|EPI ISL 561327|B.1.5|Gambia|2020	Africa|hCoV-19/South Africa/KRISP-0410/2020|EPI ISL 495535|B.1.140|South Africa|2020-07-02	0.0003047701	Africa
Africa|hCoV-19/Gambia/NPHL-790/2020|EPI ISL 561329|B.1.5|Gambia|2020	Africa|hCoV-19/South Africa/KRISP-0410/2020|EPI ISL 495535|B.1.140|South Africa|2020-07-02	0.0002731179	Africa
Africa|hCoV-19/Gambia/NPHL-923/2020|EPI ISL 561330|B.1.5.12|Gambia|2020	Africa|hCoV-19/South Africa/KRISP-0410/2020|EPI ISL 495535|B.1.140|South Africa|2020-07-02	0.0004369808	Africa
Africa|hCoV-19/Gambia/NPHL-930/2020|EPI ISL 561331|B.1.5|Gambia|2020	Africa|hCoV-19/South Africa/KRISP-0410/2020|EPI ISL 495535|B.1.140|South Africa|2020-07-02	0.0003072670	Africa
Africa|hCoV-19/Gambia/NPHL-941/2020|EPI ISL 561332|B.1.5.12|Gambia|2020	Africa|hCoV-19/South Africa/KRISP-0410/2020|EPI ISL 495535|B.1.140|South Africa|2020-07-02	0.0004705931	Africa
Africa|hCoV-19/Gambia/NPHL-956/2020|EPI ISL 561334|B.1.5.12|Gambia|2020	Africa|hCoV-19/South Africa/KRISP-0410/2020|EPI ISL 495535|B.1.140|South Africa|2020-07-02	0.0004779727	Africa
Africa|hCoV-19/Ghana/1651 S3/2020|EPI ISL 422387|A.11|Ghana|2020-03-25	Africa|hCoV-19/South Africa/KRISP-0410/2020|EPI ISL 495535|B.1.140|South Africa|2020-07-02	0.0006294053	Africa
Africa|hCoV-19/Ghana/1659 S14/2020|EPI ISL 422405|B.1.220|Ghana|2020-03-25	Africa|hCoV-19/South Africa/KRISP-0410/2020|EPI ISL 495535|B.1.140|South Africa|2020-07-02	0.0003502216	Africa
Africa|hCoV-19/Ghana/2230 S4/2020|EPI ISL 422390|B.40|Ghana|2020-03-25	Africa|hCoV-19/South Africa/KRISP-0410/2020|EPI ISL 495535|B.1.140|South Africa|2020-07-02	0.0005442386	Africa
Africa|hCoV-19/Ghana/2333 S5/2020|EPI ISL 422394|B.1.3|Ghana|2020-03-27	Africa|hCoV-19/South Africa/KRISP-0410/2020|EPI ISL 495535|B.1.140|South Africa|2020-07-02	0.0004455044	Africa
Africa|hCoV-19/Ghana/2573 S27/2020|EPI ISL 515082|A|Ghana|2020-03-29	Africa|hCoV-19/South Africa/KRISP-0410/2020|EPI ISL 495535|B.1.140|South Africa|2020-07-02	0.0007443542	Africa
Africa|hCoV-19/Ghana/2666 S32/2020|EPI ISL 515083|A|Ghana|2020-03-27	Africa|hCoV-19/South Africa/KRISP-0410/2020|EPI ISL 495535|B.1.140|South Africa|2020-07-02	0.0002399290	Africa
Africa|hCoV-19/Ghana/2709 S25/2020|EPI ISL 515084|B.1|Ghana|2020-03-28	Africa|hCoV-19/South Africa/KRISP-0410/2020|EPI ISL 495535|B.1.140|South Africa|2020-07-02	0.0004710774	Africa
Africa|hCoV-19/Ghana/2828 S6/2020|EPI ISL 422397|A.11|Ghana|2020-03-29	Africa|hCoV-19/South Africa/KRISP-0410/2020|EPI ISL 495535|B.1.140|South Africa|2020-07-02	0.0007497897	Africa
Africa|hCoV-19/Ghana/2852 S30/2020|EPI ISL 515085|B.6|Ghana|2020-03-28	Africa|hCoV-19/South Africa/KRISP-0410/2020|EPI ISL 495535|B.1.140|South Africa|2020-07-02	0.0003420815	Africa
Africa|hCoV-19/Ghana/2914 S8/2020|EPI ISL 422399|B.1.1|Ghana|2020-03-30	Africa|hCoV-19/South Africa/KRISP-0410/2020|EPI ISL 495535|B.1.140|South Africa|2020-07-02	0.0004162234	Africa
Africa|hCoV-19/Ghana/34927 S20/2020|EPI ISL 515086|A.11|Ghana|2020-05-23	Africa|hCoV-19/South Africa/KRISP-0410/2020|EPI ISL 495535|B.1.140|South Africa|2020-07-02	0.0006450222	Africa
Africa|hCoV-19/Ghana/34928 S21/2020|EPI ISL 515087|A.11|Ghana|2020-05-23	Africa|hCoV-19/South Africa/KRISP-0410/2020|EPI ISL 495535|B.1.140|South Africa|2020-07-02	0.0007493659	Africa
Africa|hCoV-19/Ghana/34980 S22/2020|EPI ISL 515088|B.1.1|Ghana|2020-05-23	Africa|hCoV-19/South Africa/KRISP-0410/2020|EPI ISL 495535|B.1.140|South Africa|2020-07-02	0.0004159393	Africa
Africa|hCoV-19/Ghana/34983 S40/2020|EPI ISL 515089|B.1.1|Ghana|2020-05-23	Africa|hCoV-19/South Africa/KRISP-0410/2020|EPI ISL 495535|B.1.140|South Africa|2020-07-02	0.0004779123	Africa
Africa|hCoV-19/Ghana/35012 S17/2020|EPI ISL 515090|B.1.1|Ghana|2020-05-23	Africa|hCoV-19/South Africa/KRISP-0410/2020|EPI ISL 495535|B.1.140|South Africa|2020-07-02	0.0004706516	Africa
Africa|hCoV-19/Ghana/35019 S18/2020|EPI ISL 515091|B.1.1|Ghana|2020-05-23	Africa|hCoV-19/South Africa/KRISP-0410/2020|EPI ISL 495535|B.1.140|South Africa|2020-07-02	0.0003783199	Africa
Africa|hCoV-19/Ghana/35183 S24/2020|EPI ISL 515092|A|Ghana|2020-05-24	Africa|hCoV-19/South Africa/KRISP-0410/2020|EPI ISL 495535|B.1.140|South Africa|2020-07-02	0.0002434412	Africa
Africa|hCoV-19/Ghana/35280 S41/2020|EPI ISL 515093|A|Ghana|2020-05-24	Africa|hCoV-19/South Africa/KRISP-0410/2020|EPI ISL 495535|B.1.140|South Africa|2020-07-02	0.0006546820	Africa
Africa|hCoV-19/Ghana/35394 S49/2020|EPI ISL 515094|B.1.1.307|Ghana|2020-05-24	Africa|hCoV-19/South Africa/KRISP-0410/2020|EPI ISL 495535|B.1.140|South Africa|2020-07-02	0.0004136070	Africa
Africa|hCoV-19/Ghana/35466 S19/2020|EPI ISL 515095|B.1.1|Ghana|2020-05-24	Africa|hCoV-19/South Africa/KRISP-0410/2020|EPI ISL 495535|B.1.140|South Africa|2020-07-02	0.0004436257	Africa
Africa|hCoV-19/Ghana/35563 S37/2020|EPI ISL 515096|A.11|Ghana|2020-05-24	Africa|hCoV-19/South Africa/KRISP-0410/2020|EPI ISL 495535|B.1.140|South Africa|2020-07-02	0.0007733202	Africa
Africa|hCoV-19/Ghana/36523 S23/2020|EPI ISL 515097|A|Ghana|2020-05-27	Africa|hCoV-19/South Africa/KRISP-0410/2020|EPI ISL 495535|B.1.140|South Africa|2020-07-02	0.0003081759	Africa
Africa|hCoV-19/Ghana/81216 S36/2020|EPI ISL 515098|A|Ghana|2020-05-20	Africa|hCoV-19/South Africa/KRISP-0410/2020|EPI ISL 495535|B.1.140|South Africa|2020-07-02	0.0007438834	Africa
Africa|hCoV-19/Ghana/81219 S34/2020|EPI ISL 515099|B.1.1|Ghana|2020-05-20	Africa|hCoV-19/South Africa/KRISP-0410/2020|EPI ISL 495535|B.1.140|South Africa|2020-07-02	0.0003755691	Africa
Africa|hCoV-19/Ghana/82879 S48/2020|EPI ISL 515100|B.1|Ghana|2020-05-20	Africa|hCoV-19/South Africa/KRISP-0410/2020|EPI ISL 495535|B.1.140|South Africa|2020-07-02	0.0004735853	Africa
Africa|hCoV-19/Ghana/83637 S29/2020|EPI ISL 515101|B.1.1|Ghana|2020-05-22	Africa|hCoV-19/South Africa/KRISP-0410/2020|EPI ISL 495535|B.1.140|South Africa|2020-07-02	0.0004051656	Africa
Africa|hCoV-19/Ghana/84049 S31/2020|EPI ISL 515102|B.1|Ghana|2020-05-25	Africa|hCoV-19/South Africa/KRISP-0410/2020|EPI ISL 495535|B.1.140|South Africa|2020-07-02	0.0005053992	Africa
Africa|hCoV-19/Ghana/84162 S45/2020|EPI ISL 515103|A|Ghana|2020-04-25	Africa|hCoV-19/South Africa/KRISP-0410/2020|EPI ISL 495535|B.1.140|South Africa|2020-07-02	0.0006202271	Africa
Africa|hCoV-19/Ghana/84182 S43/2020|EPI ISL 515104|B.1.1|Ghana|2020-05-25	Africa|hCoV-19/South Africa/KRISP-0410/2020|EPI ISL 495535|B.1.140|South Africa|2020-07-02	0.0005461869	Africa
Africa|hCoV-19/Ghana/84210 S44/2020|EPI ISL 515105|A|Ghana|2020-05-24	Africa|hCoV-19/South Africa/KRISP-0410/2020|EPI ISL 495535|B.1.140|South Africa|2020-07-02	0.0006793535	Africa
Africa|hCoV-19/Ghana/84218 S47/2020|EPI ISL 515106|A|Ghana|2020-05-25	Africa|hCoV-19/South Africa/KRISP-0410/2020|EPI ISL 495535|B.1.140|South Africa|2020-07-02	0.0007587642	Africa
Africa|hCoV-19/Ghana/84260 S28/2020|EPI ISL 515107|A|Ghana|2020-05-25	Africa|hCoV-19/South Africa/KRISP-0410/2020|EPI ISL 495535|B.1.140|South Africa|2020-07-02	0.0006446436	Africa
Africa|hCoV-19/Ghana/84279 S42/2020|EPI ISL 515108|B.1|Ghana|2020-05-25	Africa|hCoV-19/South Africa/KRISP-0410/2020|EPI ISL 495535|B.1.140|South Africa|2020-07-02	0.0005087238	Africa
Africa|hCoV-19/Ghana/84301 S35/2020|EPI ISL 515109|A.11|Ghana|2020-05-24	Africa|hCoV-19/South Africa/KRISP-0410/2020|EPI ISL 495535|B.1.140|South Africa|2020-07-02	0.0005966372	Africa
Africa|hCoV-19/Ghana/84430 S51/2020|EPI ISL 515110|B.1.1.307|Ghana|2020-05-25	Africa|hCoV-19/South Africa/KRISP-0410/2020|EPI ISL 495535|B.1.140|South Africa|2020-07-02	0.0004060922	Africa
Africa|hCoV-19/Ghana/84438 S50/2020|EPI ISL 515111|A|Ghana|2020-05-24	Africa|hCoV-19/South Africa/KRISP-0410/2020|EPI ISL 495535|B.1.140|South Africa|2020-07-02	0.0006422473	Africa
Africa|hCoV-19/Ghana/84484 S16/2020|EPI ISL 515112|B.1.1|Ghana|2020-05-25	Africa|hCoV-19/South Africa/KRISP-0410/2020|EPI ISL 495535|B.1.140|South Africa|2020-07-02	0.0004827279	Africa
Africa|hCoV-19/Ghana/KATH23/2020|EPI ISL 515181|A.11|Ghana|2020-03-22	Africa|hCoV-19/South Africa/KRISP-0410/2020|EPI ISL 495535|B.1.140|South Africa|2020-07-02	0.0006051866	Africa
Africa|hCoV-19/Ghana/TTH10/2020|EPI ISL 515182|A|Ghana|2020-03-27	Africa|hCoV-19/South Africa/KRISP-0410/2020|EPI ISL 495535|B.1.140|South Africa|2020-07-02	0.0005714960	Africa
Africa|hCoV-19/Ghana/TTH11/2020|EPI ISL 515183|A|Ghana|2020-03-27	Africa|hCoV-19/South Africa/KRISP-0410/2020|EPI ISL 495535|B.1.140|South Africa|2020-07-02	0.0005733845	Africa
Africa|hCoV-19/Ghana/TTH6/2020|EPI ISL 515248|A|Ghana|2020-03-27	Africa|hCoV-19/South Africa/KRISP-0410/2020|EPI ISL 495535|B.1.140|South Africa|2020-07-02	0.0006353939	Africa
Africa|hCoV-19/Kenya/C1092/2020|EPI ISL 457849|B.1.5|Kenya|2020-04-18	Africa|hCoV-19/South Africa/KRISP-0410/2020|EPI ISL 495535|B.1.140|South Africa|2020-07-02	0.0002798806	Africa
Africa|hCoV-19/Kenya/C1102/2020|EPI ISL 568708|B.1.5|Kenya|2020-04-19	Africa|hCoV-19/South Africa/KRISP-0410/2020|EPI ISL 495535|B.1.140|South Africa|2020-07-02	0.0004112355	Africa
Africa|hCoV-19/Kenya/C1162/2020|EPI ISL 457850|B.1.5|Kenya|2020-04-19	Africa|hCoV-19/South Africa/KRISP-0410/2020|EPI ISL 495535|B.1.140|South Africa|2020-07-02	0.0002076825	Africa
Africa|hCoV-19/Kenya/C1216/2020|EPI ISL 457854|B.1.5|Kenya|2020-04-19	Africa|hCoV-19/South Africa/KRISP-0410/2020|EPI ISL 495535|B.1.140|South Africa|2020-07-02	0.0003024936	Africa
Africa|hCoV-19/Kenya/C1292/2020|EPI ISL 457856|B|Kenya|2020-04-20	Africa|hCoV-19/South Africa/KRISP-0410/2020|EPI ISL 495535|B.1.140|South Africa|2020-07-02	0.0002742317	Africa
Africa|hCoV-19/Kenya/C1357/2020|EPI ISL 457858|B.1.5|Kenya|2020-04-20	Africa|hCoV-19/South Africa/KRISP-0410/2020|EPI ISL 495535|B.1.140|South Africa|2020-07-02	0.0002458603	Africa
Africa|hCoV-19/Kenya/C1422/2020|EPI ISL 457861|B.1|Kenya|2020-04-20	Africa|hCoV-19/South Africa/KRISP-0410/2020|EPI ISL 495535|B.1.140|South Africa|2020-07-02	0.0002469854	Africa
Africa|hCoV-19/Kenya/C1499/2020|EPI ISL 457863|B.1.5|Kenya|2020-04-20	Africa|hCoV-19/South Africa/KRISP-0410/2020|EPI ISL 495535|B.1.140|South Africa|2020-07-02	0.0002742071	Africa
Africa|hCoV-19/Kenya/C1646/2020|EPI ISL 457865|B.1.5|Kenya|2020-04-21	Africa|hCoV-19/South Africa/KRISP-0410/2020|EPI ISL 495535|B.1.140|South Africa|2020-07-02	0.0002131711	Africa
Africa|hCoV-19/Kenya/C1739/2020|EPI ISL 457866|B|Kenya|2020-04-22	Africa|hCoV-19/South Africa/KRISP-0410/2020|EPI ISL 495535|B.1.140|South Africa|2020-07-02	0.0002462703	Africa
Africa|hCoV-19/Kenya/C1751/2020|EPI ISL 457867|B.1.5|Kenya|2020-04-22	Africa|hCoV-19/South Africa/KRISP-0410/2020|EPI ISL 495535|B.1.140|South Africa|2020-07-02	0.0002688596	Africa
Africa|hCoV-19/Kenya/C21582/2020|EPI ISL 568872|B.1|Kenya|2020-06-22	Africa|hCoV-19/South Africa/KRISP-0410/2020|EPI ISL 495535|B.1.140|South Africa|2020-07-02	0.0005378786	Africa
Africa|hCoV-19/Kenya/C22/2020|EPI ISL 457845|B.1.5|Kenya|2020-03-17	Africa|hCoV-19/South Africa/KRISP-0410/2020|EPI ISL 495535|B.1.140|South Africa|2020-07-02	0.0002813282	Africa
Africa|hCoV-19/Kenya/C2439/2020|EPI ISL 457877|B.1.5|Kenya|2020-04-24	Africa|hCoV-19/South Africa/KRISP-0410/2020|EPI ISL 495535|B.1.140|South Africa|2020-07-02	0.0003055368	Africa
Africa|hCoV-19/Kenya/C2449/2020|EPI ISL 457878|B.1.5|Kenya|2020-04-24	Africa|hCoV-19/South Africa/KRISP-0410/2020|EPI ISL 495535|B.1.140|South Africa|2020-07-02	0.0003475809	Africa
Africa|hCoV-19/Kenya/C2469/2020|EPI ISL 457879|B.1.5|Kenya|2020-04-24	Africa|hCoV-19/South Africa/KRISP-0410/2020|EPI ISL 495535|B.1.140|South Africa|2020-07-02	0.0002387263	Africa
Africa|hCoV-19/Kenya/C253/2020|EPI ISL 457868|B.1|Kenya|2020-04-03	Africa|hCoV-19/South Africa/KRISP-0410/2020|EPI ISL 495535|B.1.140|South Africa|2020-07-02	0.0003024864	Africa
Africa|hCoV-19/Kenya/C256/2020|EPI ISL 568697|B.1.5|Kenya|2020-04-04	Africa|hCoV-19/South Africa/KRISP-0410/2020|EPI ISL 495535|B.1.140|South Africa|2020-07-02	0.0003142509	Africa
Africa|hCoV-19/Kenya/C2582/2020|EPI ISL 457883|B.1.5|Kenya|2020-04-25	Africa|hCoV-19/South Africa/KRISP-0410/2020|EPI ISL 495535|B.1.140|South Africa|2020-07-02	0.0002767491	Africa
Africa|hCoV-19/Kenya/C2685/2020|EPI ISL 457884|B.1.5|Kenya|2020-04-25	Africa|hCoV-19/South Africa/KRISP-0410/2020|EPI ISL 495535|B.1.140|South Africa|2020-07-02	0.0003367025	Africa
Africa|hCoV-19/Kenya/C2777/2020|EPI ISL 457887|B.1|Kenya|2020-04-26	Africa|hCoV-19/South Africa/KRISP-0410/2020|EPI ISL 495535|B.1.140|South Africa|2020-07-02	0.0002131635	Africa
Africa|hCoV-19/Kenya/C2826/2020|EPI ISL 457891|B.1.5|Kenya|2020-04-27	Africa|hCoV-19/South Africa/KRISP-0410/2020|EPI ISL 495535|B.1.140|South Africa|2020-07-02	0.0002376082	Africa
Africa|hCoV-19/Kenya/C2847/2020|EPI ISL 457892|B.1.5|Kenya|2020-04-27	Africa|hCoV-19/South Africa/KRISP-0410/2020|EPI ISL 495535|B.1.140|South Africa|2020-07-02	0.0002107457	Africa
Africa|hCoV-19/Kenya/C293/2020|EPI ISL 457871|A|Kenya|2020-04-04	Africa|hCoV-19/South Africa/KRISP-0410/2020|EPI ISL 495535|B.1.140|South Africa|2020-07-02	0.0005925259	Africa
Africa|hCoV-19/Kenya/C310/2020|EPI ISL 457874|B.4|Kenya|2020-04-04	Africa|hCoV-19/South Africa/KRISP-0410/2020|EPI ISL 495535|B.1.140|South Africa|2020-07-02	0.0007540444	Africa
Africa|hCoV-19/Kenya/C3129/2020|EPI ISL 457897|B.1.5|Kenya|2020-04-28	Africa|hCoV-19/South Africa/KRISP-0410/2020|EPI ISL 495535|B.1.140|South Africa|2020-07-02	0.0003040846	Africa
Africa|hCoV-19/Kenya/C314/2020|EPI ISL 457875|A|Kenya|2020-04-04	Africa|hCoV-19/South Africa/KRISP-0410/2020|EPI ISL 495535|B.1.140|South Africa|2020-07-02	0.0006387718	Africa
Africa|hCoV-19/Kenya/C316/2020|EPI ISL 457876|B.4|Kenya|2020-04-04	Africa|hCoV-19/South Africa/KRISP-0410/2020|EPI ISL 495535|B.1.140|South Africa|2020-07-02	0.0007609891	Africa
Africa|hCoV-19/Kenya/C3194/2020|EPI ISL 457901|B.1.5|Kenya|2020-04-28	Africa|hCoV-19/South Africa/KRISP-0410/2020|EPI ISL 495535|B.1.140|South Africa|2020-07-02	0.0002767422	Africa
Africa|hCoV-19/Kenya/C3205/2020|EPI ISL 457902|B.1.5|Kenya|2020-04-28	Africa|hCoV-19/South Africa/KRISP-0410/2020|EPI ISL 495535|B.1.140|South Africa|2020-07-02	0.0002058163	Africa
Africa|hCoV-19/Kenya/C3208/2020|EPI ISL 457903|B.1.5|Kenya|2020-04-28	Africa|hCoV-19/South Africa/KRISP-0410/2020|EPI ISL 495535|B.1.140|South Africa|2020-07-02	0.0002101920	Africa
Africa|hCoV-19/Kenya/C3381/2020|EPI ISL 568714|B.1.5|Kenya|2020-04-30	Africa|hCoV-19/South Africa/KRISP-0410/2020|EPI ISL 495535|B.1.140|South Africa|2020-07-02	0.0002715578	Africa
Africa|hCoV-19/Kenya/C3427/2020|EPI ISL 457906|B.1.5|Kenya|2020-04-29	Africa|hCoV-19/South Africa/KRISP-0410/2020|EPI ISL 495535|B.1.140|South Africa|2020-07-02	0.0003391605	Africa
Africa|hCoV-19/Kenya/C3457/2020|EPI ISL 568715|B.1|Kenya|2020-04-30	Africa|hCoV-19/South Africa/KRISP-0410/2020|EPI ISL 495535|B.1.140|South Africa|2020-07-02	0.0003115894	Africa
Africa|hCoV-19/Kenya/C3739/2020|EPI ISL 568717|B.1.5|Kenya|2020-05-04	Africa|hCoV-19/South Africa/KRISP-0410/2020|EPI ISL 495535|B.1.140|South Africa|2020-07-02	0.0002376083	Africa
Africa|hCoV-19/Kenya/C389/2020|EPI ISL 568698|B.1.5|Kenya|2020-04-07	Africa|hCoV-19/South Africa/KRISP-0410/2020|EPI ISL 495535|B.1.140|South Africa|2020-07-02	0.0002397153	Africa
Africa|hCoV-19/Kenya/C3980/2020|EPI ISL 568719|B.1|Kenya|2020-05-05	Africa|hCoV-19/South Africa/KRISP-0410/2020|EPI ISL 495535|B.1.140|South Africa|2020-07-02	0.0002734297	Africa
Africa|hCoV-19/Kenya/C4083/2020|EPI ISL 568721|B.1.5|Kenya|2020-05-05	Africa|hCoV-19/South Africa/KRISP-0410/2020|EPI ISL 495535|B.1.140|South Africa|2020-07-02	0.0002806053	Africa
Africa|hCoV-19/Kenya/C4195/2020|EPI ISL 568723|B.1.5|Kenya|2020-06-05	Africa|hCoV-19/South Africa/KRISP-0410/2020|EPI ISL 495535|B.1.140|South Africa|2020-07-02	0.0002376165	Africa
Africa|hCoV-19/Kenya/C4199/2020|EPI ISL 568724|B.1.5|Kenya|2020-05-06	Africa|hCoV-19/South Africa/KRISP-0410/2020|EPI ISL 495535|B.1.140|South Africa|2020-07-02	0.0003085910	Africa
Africa|hCoV-19/Kenya/C4214/2020|EPI ISL 568725|B.1|Kenya|2020-06-05	Africa|hCoV-19/South Africa/KRISP-0410/2020|EPI ISL 495535|B.1.140|South Africa|2020-07-02	0.0003024732	Africa
Africa|hCoV-19/Kenya/C4419/2020|EPI ISL 568727|B.1|Kenya|2020-05-07	Africa|hCoV-19/South Africa/KRISP-0410/2020|EPI ISL 495535|B.1.140|South Africa|2020-07-02	0.0003700614	Africa
Africa|hCoV-19/Kenya/C4420/2020|EPI ISL 568728|B.1.5|Kenya|2020-05-07	Africa|hCoV-19/South Africa/KRISP-0410/2020|EPI ISL 495535|B.1.140|South Africa|2020-07-02	0.0003114307	Africa
Africa|hCoV-19/Kenya/C4585/2020|EPI ISL 568730|B.1.5|Kenya|2020-05-08	Africa|hCoV-19/South Africa/KRISP-0410/2020|EPI ISL 495535|B.1.140|South Africa|2020-07-02	0.0002715696	Africa
Africa|hCoV-19/Kenya/C460/2020|EPI ISL 457910|B.1.5|Kenya|2020-04-08	Africa|hCoV-19/South Africa/KRISP-0410/2020|EPI ISL 495535|B.1.140|South Africa|2020-07-02	0.0002784982	Africa
Africa|hCoV-19/Kenya/C4691/2020|EPI ISL 568733|B.1.5|Kenya|2020-05-09	Africa|hCoV-19/South Africa/KRISP-0410/2020|EPI ISL 495535|B.1.140|South Africa|2020-07-02	0.0002408700	Africa
Africa|hCoV-19/Kenya/C4710/2020|EPI ISL 568735|B.1.5|Kenya|2020-05-08	Africa|hCoV-19/South Africa/KRISP-0410/2020|EPI ISL 495535|B.1.140|South Africa|2020-07-02	0.0003697330	Africa
Africa|hCoV-19/Kenya/C4717/2020|EPI ISL 568737|B.1.5|Kenya|2020-05-08	Africa|hCoV-19/South Africa/KRISP-0410/2020|EPI ISL 495535|B.1.140|South Africa|2020-07-02	0.0002483432	Africa
Africa|hCoV-19/Kenya/C4872/2020|EPI ISL 568741|B.1.5|Kenya|2020-05-08	Africa|hCoV-19/South Africa/KRISP-0410/2020|EPI ISL 495535|B.1.140|South Africa|2020-07-02	0.0002741189	Africa
Africa|hCoV-19/Kenya/C4895/2020|EPI ISL 568742|B.1.5|Kenya|2020-05-08	Africa|hCoV-19/South Africa/KRISP-0410/2020|EPI ISL 495535|B.1.140|South Africa|2020-07-02	0.0003429568	Africa
Africa|hCoV-19/Kenya/C5008/2020|EPI ISL 568744|B.1|Kenya|2020-05-08	Africa|hCoV-19/South Africa/KRISP-0410/2020|EPI ISL 495535|B.1.140|South Africa|2020-07-02	0.0002797806	Africa
Africa|hCoV-19/Kenya/C5011/2020|EPI ISL 568745|B.1.5|Kenya|2020-05-08	Africa|hCoV-19/South Africa/KRISP-0410/2020|EPI ISL 495535|B.1.140|South Africa|2020-07-02	0.0003085592	Africa
Africa|hCoV-19/Kenya/C5119/2020|EPI ISL 568750|B.1|Kenya|2020-05-09	Africa|hCoV-19/South Africa/KRISP-0410/2020|EPI ISL 495535|B.1.140|South Africa|2020-07-02	0.0002715883	Africa
Africa|hCoV-19/Kenya/C5177/2020|EPI ISL 568752|B.1.5|Kenya|2020-05-09	Africa|hCoV-19/South Africa/KRISP-0410/2020|EPI ISL 495535|B.1.140|South Africa|2020-07-02	0.0002743230	Africa
Africa|hCoV-19/Kenya/C5178/2020|EPI ISL 568753|B.1.5|Kenya|2020-05-09	Africa|hCoV-19/South Africa/KRISP-0410/2020|EPI ISL 495535|B.1.140|South Africa|2020-07-02	0.0002823969	Africa
Africa|hCoV-19/Kenya/C5246/2020|EPI ISL 568754|B.1.5|Kenya|2020-05-09	Africa|hCoV-19/South Africa/KRISP-0410/2020|EPI ISL 495535|B.1.140|South Africa|2020-07-02	0.0002718683	Africa
Africa|hCoV-19/Kenya/C5288/2020|EPI ISL 568755|B.1.5|Kenya|2020-05-10	Africa|hCoV-19/South Africa/KRISP-0410/2020|EPI ISL 495535|B.1.140|South Africa|2020-07-02	0.0003464588	Africa
Africa|hCoV-19/Kenya/C5289/2020|EPI ISL 568756|B.1.5|Kenya|2020-05-10	Africa|hCoV-19/South Africa/KRISP-0410/2020|EPI ISL 495535|B.1.140|South Africa|2020-07-02	0.0002470920	Africa
Africa|hCoV-19/Kenya/C5328/2020|EPI ISL 568760|B.1.5|Kenya|2020-05-10	Africa|hCoV-19/South Africa/KRISP-0410/2020|EPI ISL 495535|B.1.140|South Africa|2020-07-02	0.0002743722	Africa
Africa|hCoV-19/Kenya/C5335/2020|EPI ISL 568762|B.1.5|Kenya|2020-05-10	Africa|hCoV-19/South Africa/KRISP-0410/2020|EPI ISL 495535|B.1.140|South Africa|2020-07-02	0.0002746082	Africa
Africa|hCoV-19/Kenya/C5384/2020|EPI ISL 568764|B.1.5|Kenya|2020-05-10	Africa|hCoV-19/South Africa/KRISP-0410/2020|EPI ISL 495535|B.1.140|South Africa|2020-07-02	0.0003697206	Africa
Africa|hCoV-19/Kenya/C54/2020|EPI ISL 457847|B.1|Kenya|2020-03-24	Africa|hCoV-19/South Africa/KRISP-0410/2020|EPI ISL 495535|B.1.140|South Africa|2020-07-02	0.0003424986	Africa
Africa|hCoV-19/Kenya/C544/2020|EPI ISL 457911|B.1.5|Kenya|2020-04-10	Africa|hCoV-19/South Africa/KRISP-0410/2020|EPI ISL 495535|B.1.140|South Africa|2020-07-02	0.0002785080	Africa
Africa|hCoV-19/Kenya/C5442/2020|EPI ISL 568767|B.1.5|Kenya|2020-05-10	Africa|hCoV-19/South Africa/KRISP-0410/2020|EPI ISL 495535|B.1.140|South Africa|2020-07-02	0.0003055368	Africa
Africa|hCoV-19/Kenya/C569/2020|EPI ISL 568700|B.1|Kenya|2020-04-12	Africa|hCoV-19/South Africa/KRISP-0410/2020|EPI ISL 495535|B.1.140|South Africa|2020-07-02	0.0002796339	Africa
Africa|hCoV-19/Kenya/C5695/2020|EPI ISL 568770|B.1.5|Kenya|2020-05-11	Africa|hCoV-19/South Africa/KRISP-0410/2020|EPI ISL 495535|B.1.140|South Africa|2020-07-02	0.0003394989	Africa
Africa|hCoV-19/Kenya/C5701/2020|EPI ISL 568772|B.1|Kenya|2020-05-11	Africa|hCoV-19/South Africa/KRISP-0410/2020|EPI ISL 495535|B.1.140|South Africa|2020-07-02	0.0002715764	Africa
Africa|hCoV-19/Kenya/C571/2020|EPI ISL 568702|A|Kenya|2020-04-12	Africa|hCoV-19/South Africa/KRISP-0410/2020|EPI ISL 495535|B.1.140|South Africa|2020-07-02	0.0006051256	Africa
Africa|hCoV-19/Kenya/C5767/2020|EPI ISL 568773|B.1.5|Kenya|2020-05-11	Africa|hCoV-19/South Africa/KRISP-0410/2020|EPI ISL 495535|B.1.140|South Africa|2020-07-02	0.0003845209	Africa
Africa|hCoV-19/Kenya/C5811/2020|EPI ISL 568775|B.1.5|Kenya|2020-05-11	Africa|hCoV-19/South Africa/KRISP-0410/2020|EPI ISL 495535|B.1.140|South Africa|2020-07-02	0.0002715761	Africa
Africa|hCoV-19/Kenya/C5813/2020|EPI ISL 568776|B.1|Kenya|2020-05-11	Africa|hCoV-19/South Africa/KRISP-0410/2020|EPI ISL 495535|B.1.140|South Africa|2020-07-02	0.0002743230	Africa
Africa|hCoV-19/Kenya/C5835/2020|EPI ISL 568777|B.1.5|Kenya|2020-05-12	Africa|hCoV-19/South Africa/KRISP-0410/2020|EPI ISL 495535|B.1.140|South Africa|2020-07-02	0.0003084115	Africa
Africa|hCoV-19/Kenya/C587/2020|EPI ISL 457912|B.1.5|Kenya|2020-04-11	Africa|hCoV-19/South Africa/KRISP-0410/2020|EPI ISL 495535|B.1.140|South Africa|2020-07-02	0.0002435851	Africa
Africa|hCoV-19/Kenya/C589/2020|EPI ISL 457913|B.1.5|Kenya|2020-04-11	Africa|hCoV-19/South Africa/KRISP-0410/2020|EPI ISL 495535|B.1.140|South Africa|2020-07-02	0.0002397317	Africa
Africa|hCoV-19/Kenya/C5902/2020|EPI ISL 568779|B.1.5|Kenya|2020-05-12	Africa|hCoV-19/South Africa/KRISP-0410/2020|EPI ISL 495535|B.1.140|South Africa|2020-07-02	0.0002770587	Africa
Africa|hCoV-19/Kenya/C5911/2020|EPI ISL 568780|B.1.5|Kenya|2020-05-12	Africa|hCoV-19/South Africa/KRISP-0410/2020|EPI ISL 495535|B.1.140|South Africa|2020-07-02	0.0002769885	Africa
Africa|hCoV-19/Kenya/C5914/2020|EPI ISL 568782|B.1.5|Kenya|2020-05-12	Africa|hCoV-19/South Africa/KRISP-0410/2020|EPI ISL 495535|B.1.140|South Africa|2020-07-02	0.0003058275	Africa
Africa|hCoV-19/Kenya/C6186/2020|EPI ISL 568787|B.1.5|Kenya|2020-05-13	Africa|hCoV-19/South Africa/KRISP-0410/2020|EPI ISL 495535|B.1.140|South Africa|2020-07-02	0.0003429731	Africa
Africa|hCoV-19/Kenya/C6255/2020|EPI ISL 568790|B.1.1.33|Kenya|2020-05-13	Africa|hCoV-19/South Africa/KRISP-0410/2020|EPI ISL 495535|B.1.140|South Africa|2020-07-02	0.0005436896	Africa
Africa|hCoV-19/Kenya/C6298/2020|EPI ISL 568792|B.1|Kenya|2020-05-13	Africa|hCoV-19/South Africa/KRISP-0410/2020|EPI ISL 495535|B.1.140|South Africa|2020-07-02	0.0002795821	Africa
Africa|hCoV-19/Kenya/C6369/2020|EPI ISL 568794|B.1|Kenya|2020-05-14	Africa|hCoV-19/South Africa/KRISP-0410/2020|EPI ISL 495535|B.1.140|South Africa|2020-07-02	0.0003490200	Africa
Africa|hCoV-19/Kenya/C6380/2020|EPI ISL 568798|B.1.5|Kenya|2020-05-15	Africa|hCoV-19/South Africa/KRISP-0410/2020|EPI ISL 495535|B.1.140|South Africa|2020-07-02	0.0002448455	Africa
Africa|hCoV-19/Kenya/C6384/2020|EPI ISL 568799|B.1|Kenya|2020-05-14	Africa|hCoV-19/South Africa/KRISP-0410/2020|EPI ISL 495535|B.1.140|South Africa|2020-07-02	0.0002742221	Africa
Africa|hCoV-19/Kenya/C639/2020|EPI ISL 568703|B|Kenya|2020-04-14	Africa|hCoV-19/South Africa/KRISP-0410/2020|EPI ISL 495535|B.1.140|South Africa|2020-07-02	0.0005239256	Africa
Africa|hCoV-19/Kenya/C6518/2020|EPI ISL 568803|B.1.5|Kenya|2020-05-14	Africa|hCoV-19/South Africa/KRISP-0410/2020|EPI ISL 495535|B.1.140|South Africa|2020-07-02	0.0003514486	Africa
Africa|hCoV-19/Kenya/C6524/2020|EPI ISL 568805|A|Kenya|2020-05-14	Africa|hCoV-19/South Africa/KRISP-0410/2020|EPI ISL 495535|B.1.140|South Africa|2020-07-02	0.0006556370	Africa
Africa|hCoV-19/Kenya/C656/2020|EPI ISL 457915|B.1.5|Kenya|2020-04-13	Africa|hCoV-19/South Africa/KRISP-0410/2020|EPI ISL 495535|B.1.140|South Africa|2020-07-02	0.0003361187	Africa
Africa|hCoV-19/Kenya/C6564/2020|EPI ISL 568806|B.1.5|Kenya|2020-05-14	Africa|hCoV-19/South Africa/KRISP-0410/2020|EPI ISL 495535|B.1.140|South Africa|2020-07-02	0.0003175579	Africa
Africa|hCoV-19/Kenya/C6878/2020|EPI ISL 568813|B.1.1|Kenya|2020-05-15	Africa|hCoV-19/South Africa/KRISP-0410/2020|EPI ISL 495535|B.1.140|South Africa|2020-07-02	0.0003208104	Africa
Africa|hCoV-19/Kenya/C6914/2020|EPI ISL 568817|B.1|Kenya|2020-05-15	Africa|hCoV-19/South Africa/KRISP-0410/2020|EPI ISL 495535|B.1.140|South Africa|2020-07-02	0.0003842385	Africa
Africa|hCoV-19/Kenya/C7081/2020|EPI ISL 568824|B.1.5|Kenya|2020-05-16	Africa|hCoV-19/South Africa/KRISP-0410/2020|EPI ISL 495535|B.1.140|South Africa|2020-07-02	0.0002493094	Africa
Africa|hCoV-19/Kenya/C713/2020|EPI ISL 457920|B.1.5|Kenya|2020-04-14	Africa|hCoV-19/South Africa/KRISP-0410/2020|EPI ISL 495535|B.1.140|South Africa|2020-07-02	0.0003024861	Africa
Africa|hCoV-19/Kenya/C7579/2020|EPI ISL 568842|A|Kenya|2020-05-16	Africa|hCoV-19/South Africa/KRISP-0410/2020|EPI ISL 495535|B.1.140|South Africa|2020-07-02	0.0006227525	Africa
Africa|hCoV-19/Kenya/C7605/2020|EPI ISL 568847|A|Kenya|2020-05-16	Africa|hCoV-19/South Africa/KRISP-0410/2020|EPI ISL 495535|B.1.140|South Africa|2020-07-02	0.0006449720	Africa
Africa|hCoV-19/Kenya/C787/2020|EPI ISL 457921|B.1.5|Kenya|2020-04-15	Africa|hCoV-19/South Africa/KRISP-0410/2020|EPI ISL 495535|B.1.140|South Africa|2020-07-02	0.0002688597	Africa
Africa|hCoV-19/Kenya/C7949/2020|EPI ISL 568852|B.1|Kenya|2020-05-18	Africa|hCoV-19/South Africa/KRISP-0410/2020|EPI ISL 495535|B.1.140|South Africa|2020-07-02	0.0003499769	Africa
Africa|hCoV-19/Kenya/C815/2020|EPI ISL 568706|B.1|Kenya|2020-04-16	Africa|hCoV-19/South Africa/KRISP-0410/2020|EPI ISL 495535|B.1.140|South Africa|2020-07-02	0.0002794381	Africa
Africa|hCoV-19/Kenya/C8240/2020|EPI ISL 568855|B.1.5|Kenya|2020-05-19	Africa|hCoV-19/South Africa/KRISP-0410/2020|EPI ISL 495535|B.1.140|South Africa|2020-07-02	0.0003162779	Africa
Africa|hCoV-19/Kenya/C926/2020|EPI ISL 457928|B.1.5|Kenya|2020-04-17	Africa|hCoV-19/South Africa/KRISP-0410/2020|EPI ISL 495535|B.1.140|South Africa|2020-07-02	0.0003042654	Africa
Africa|hCoV-19/Kenya/D5/2020|EPI ISL 457999|B.1|Kenya|2020-05-22	Africa|hCoV-19/South Africa/KRISP-0410/2020|EPI ISL 495535|B.1.140|South Africa|2020-07-02	0.0005508569	Africa
Africa|hCoV-19/Kenya/D6/2020|EPI ISL 458000|B.40|Kenya|2020-03-17	Africa|hCoV-19/South Africa/KRISP-0410/2020|EPI ISL 495535|B.1.140|South Africa|2020-07-02	0.0006751024	Africa
Africa|hCoV-19/Kenya/NIC 059/2020|EPI ISL 457827|B.40|Kenya|2020-03	Africa|hCoV-19/South Africa/KRISP-0410/2020|EPI ISL 495535|B.1.140|South Africa|2020-07-02	0.0006111986	Africa
Africa|hCoV-19/Kenya/NIC 084/2020|EPI ISL 457828|B|Kenya|2020-03	Africa|hCoV-19/South Africa/KRISP-0410/2020|EPI ISL 495535|B.1.140|South Africa|2020-07-02	0.0005715076	Africa
Africa|hCoV-19/Kenya/NIC 087/2020|EPI ISL 457829|B.1.1.20|Kenya|2020-03	Africa|hCoV-19/South Africa/KRISP-0410/2020|EPI ISL 495535|B.1.140|South Africa|2020-07-02	0.0004064457	Africa
Africa|hCoV-19/Kenya/NIC 089/2020|EPI ISL 457830|B.1.1.20|Kenya|2020-03	Africa|hCoV-19/South Africa/KRISP-0410/2020|EPI ISL 495535|B.1.140|South Africa|2020-07-02	0.0004228710	Africa
Africa|hCoV-19/Kenya/NIC 168/2020|EPI ISL 457832|B.1.255|Kenya|2020-03	Africa|hCoV-19/South Africa/KRISP-0410/2020|EPI ISL 495535|B.1.140|South Africa|2020-07-02	0.0003460692	Africa
Africa|hCoV-19/Kenya/NIC 187/2020|EPI ISL 457833|B.1.5|Kenya|2020-03-20	Africa|hCoV-19/South Africa/KRISP-0410/2020|EPI ISL 495535|B.1.140|South Africa|2020-07-02	0.0003360962	Africa
Africa|hCoV-19/Kenya/NIC 196/2020|EPI ISL 457834|B.1.1|Kenya|2020-03-21	Africa|hCoV-19/South Africa/KRISP-0410/2020|EPI ISL 495535|B.1.140|South Africa|2020-07-02	0.0003864797	Africa
Africa|hCoV-19/Kenya/NIC 248/2020|EPI ISL 457836|B.40|Kenya|2020-03-23	Africa|hCoV-19/South Africa/KRISP-0410/2020|EPI ISL 495535|B.1.140|South Africa|2020-07-02	0.0005481593	Africa
Africa|hCoV-19/Kenya/NIC 266/2020|EPI ISL 457838|B.6|Kenya|2020-03-24	Africa|hCoV-19/South Africa/KRISP-0410/2020|EPI ISL 495535|B.1.140|South Africa|2020-07-02	0.0006497461	Africa
Africa|hCoV-19/Kenya/NIC 492/2020|EPI ISL 457840|B.1.5|Kenya|2020-03	Africa|hCoV-19/South Africa/KRISP-0410/2020|EPI ISL 495535|B.1.140|South Africa|2020-07-02	0.0002789935	Africa
Africa|hCoV-19/Kenya/NIC 512/2020|EPI ISL 457841|B.1.5|Kenya|2020-03	Africa|hCoV-19/South Africa/KRISP-0410/2020|EPI ISL 495535|B.1.140|South Africa|2020-07-02	0.0002787893	Africa
Africa|hCoV-19/Kenya/NIC 569/2020|EPI ISL 457843|B.1.1|Kenya|2020-03-29	Africa|hCoV-19/South Africa/KRISP-0410/2020|EPI ISL 495535|B.1.140|South Africa|2020-07-02	0.0004033721	Africa
Africa|hCoV-19/Kenya/NIC 593/2020|EPI ISL 457844|B.1.1.316|Kenya|2020-03-29	Africa|hCoV-19/South Africa/KRISP-0410/2020|EPI ISL 495535|B.1.140|South Africa|2020-07-02	0.0004151622	Africa
Africa|hCoV-19/Kenya/S052/2020|EPI ISL 457932|B.4|Kenya|2020-03-14	Africa|hCoV-19/South Africa/KRISP-0410/2020|EPI ISL 495535|B.1.140|South Africa|2020-07-02	0.0007590730	Africa
Africa|hCoV-19/Kenya/S109/2020|EPI ISL 457933|B.4|Kenya|2020-03-23	Africa|hCoV-19/South Africa/KRISP-0410/2020|EPI ISL 495535|B.1.140|South Africa|2020-07-02	0.0006956310	Africa
Africa|hCoV-19/Kenya/S299/2020|EPI ISL 457934|B.1.1.1|Kenya|2020-03-29	Africa|hCoV-19/South Africa/KRISP-0410/2020|EPI ISL 495535|B.1.140|South Africa|2020-07-02	0.0005480353	Africa
Africa|hCoV-19/Madagascar/IP-01650/2020|EPI ISL 508862|B.1|Madagascar|2020-03-20	Africa|hCoV-19/South Africa/KRISP-0410/2020|EPI ISL 495535|B.1.140|South Africa|2020-07-02	0.0003697205	Africa
Africa|hCoV-19/Madagascar/IP-01861/2020|EPI ISL 508863|B.1|Madagascar|2020-03-22	Africa|hCoV-19/South Africa/KRISP-0410/2020|EPI ISL 495535|B.1.140|South Africa|2020-07-02	0.0003697206	Africa
Africa|hCoV-19/Mali/M002593/2020|EPI ISL 487446|A|Mali|2020-04-06	Africa|hCoV-19/South Africa/KRISP-0410/2020|EPI ISL 495535|B.1.140|South Africa|2020-07-02	0.0006387567	Africa
Africa|hCoV-19/Mali/M002615/2020|EPI ISL 487447|A|Mali|2020-04-06	Africa|hCoV-19/South Africa/KRISP-0410/2020|EPI ISL 495535|B.1.140|South Africa|2020-07-02	0.0006051867	Africa
Africa|hCoV-19/Mali/M002616/2020|EPI ISL 487448|A|Mali|2020-04-06	Africa|hCoV-19/South Africa/KRISP-0410/2020|EPI ISL 495535|B.1.140|South Africa|2020-07-02	0.0005726066	Africa
Africa|hCoV-19/Mali/M002618/2020|EPI ISL 487449|A|Mali|2020-04-06	Africa|hCoV-19/South Africa/KRISP-0410/2020|EPI ISL 495535|B.1.140|South Africa|2020-07-02	0.0006387589	Africa
Africa|hCoV-19/Mali/M002644/2020|EPI ISL 487450|A|Mali|2020-04-08	Africa|hCoV-19/South Africa/KRISP-0410/2020|EPI ISL 495535|B.1.140|South Africa|2020-07-02	0.0006724366	Africa
Africa|hCoV-19/Mali/M002659/2020|EPI ISL 487451|A|Mali|2020-04-09	Africa|hCoV-19/South Africa/KRISP-0410/2020|EPI ISL 495535|B.1.140|South Africa|2020-07-02	0.0006051257	Africa
Africa|hCoV-19/Mali/M002663/2020|EPI ISL 487452|A|Mali|2020-04-09	Africa|hCoV-19/South Africa/KRISP-0410/2020|EPI ISL 495535|B.1.140|South Africa|2020-07-02	0.0007060228	Africa
Africa|hCoV-19/Mali/M002667/2020|EPI ISL 487453|B.1|Mali|2020-04-10	Africa|hCoV-19/South Africa/KRISP-0410/2020|EPI ISL 495535|B.1.140|South Africa|2020-07-02	0.0003697206	Africa
Africa|hCoV-19/Mali/M002672/2020|EPI ISL 487454|B|Mali|2020-04-10	Africa|hCoV-19/South Africa/KRISP-0410/2020|EPI ISL 495535|B.1.140|South Africa|2020-07-02	0.0005380071	Africa
Africa|hCoV-19/Mali/M002673/2020|EPI ISL 487455|B.1|Mali|2020-04-10	Africa|hCoV-19/South Africa/KRISP-0410/2020|EPI ISL 495535|B.1.140|South Africa|2020-07-02	0.0003697132	Africa
Africa|hCoV-19/Mali/M002675/2020|EPI ISL 487456|A|Mali|2020-04-10	Africa|hCoV-19/South Africa/KRISP-0410/2020|EPI ISL 495535|B.1.140|South Africa|2020-07-02	0.0006051257	Africa
Africa|hCoV-19/Mali/M002698/2020|EPI ISL 487457|A|Mali|2020-04-12	Africa|hCoV-19/South Africa/KRISP-0410/2020|EPI ISL 495535|B.1.140|South Africa|2020-07-02	0.0005721556	Africa
Africa|hCoV-19/Mali/M002700/2020|EPI ISL 487458|B.1|Mali|2020-04-12	Africa|hCoV-19/South Africa/KRISP-0410/2020|EPI ISL 495535|B.1.140|South Africa|2020-07-02	0.0005062417	Africa
Africa|hCoV-19/Mali/M002703/2020|EPI ISL 487459|B.1|Mali|2020-04-12	Africa|hCoV-19/South Africa/KRISP-0410/2020|EPI ISL 495535|B.1.140|South Africa|2020-07-02	0.0004369514	Africa
Africa|hCoV-19/Mali/M002704/2020|EPI ISL 487460|A|Mali|2020-04-12	Africa|hCoV-19/South Africa/KRISP-0410/2020|EPI ISL 495535|B.1.140|South Africa|2020-07-02	0.0005378443	Africa
Africa|hCoV-19/Mali/M002707/2020|EPI ISL 487461|A|Mali|2020-04-12	Africa|hCoV-19/South Africa/KRISP-0410/2020|EPI ISL 495535|B.1.140|South Africa|2020-07-02	0.0007060535	Africa
Africa|hCoV-19/Mali/M002758/2020|EPI ISL 487462|B.1|Mali|2020-04-13	Africa|hCoV-19/South Africa/KRISP-0410/2020|EPI ISL 495535|B.1.140|South Africa|2020-07-02	0.0004706247	Africa
Africa|hCoV-19/Mali/M002823/2020|EPI ISL 487463|A|Mali|2020-04-14	Africa|hCoV-19/South Africa/KRISP-0410/2020|EPI ISL 495535|B.1.140|South Africa|2020-07-02	0.0006387416	Africa
Africa|hCoV-19/Mali/M002824/2020|EPI ISL 487464|B.1.3|Mali|2020-04-14	Africa|hCoV-19/South Africa/KRISP-0410/2020|EPI ISL 495535|B.1.140|South Africa|2020-07-02	0.0004706025	Africa
Africa|hCoV-19/Mali/M002826/2020|EPI ISL 487465|A|Mali|2020-04-14	Africa|hCoV-19/South Africa/KRISP-0410/2020|EPI ISL 495535|B.1.140|South Africa|2020-07-02	0.0005714960	Africa
Africa|hCoV-19/Mali/M002830/2020|EPI ISL 487466|B.1.275|Mali|2020-04-14	Africa|hCoV-19/South Africa/KRISP-0410/2020|EPI ISL 495535|B.1.140|South Africa|2020-07-02	0.0004369982	Africa
Africa|hCoV-19/Morocco/15N/2020|EPI ISL 458150|B.1.1|Morocco|2020-05-15	Africa|hCoV-19/South Africa/KRISP-0410/2020|EPI ISL 495535|B.1.140|South Africa|2020-07-02	0.0006732918	Africa
Africa|hCoV-19/Morocco/6887/2020|EPI ISL 459965|B.1.1|Morocco|2020-03-03	Africa|hCoV-19/South Africa/KRISP-0410/2020|EPI ISL 495535|B.1.140|South Africa|2020-07-02	0.0003697380	Africa
Africa|hCoV-19/Morocco/6888/2020|EPI ISL 459966|B.1.1|Morocco|2020-03-15	Africa|hCoV-19/South Africa/KRISP-0410/2020|EPI ISL 495535|B.1.140|South Africa|2020-07-02	0.0004706153	Africa
Africa|hCoV-19/Morocco/6889/2020|EPI ISL 459967|B.1.5|Morocco|2020-03-15	Africa|hCoV-19/South Africa/KRISP-0410/2020|EPI ISL 495535|B.1.140|South Africa|2020-07-02	0.0002713395	Africa
Africa|hCoV-19/Morocco/6890/2020|EPI ISL 459968|B.1.5|Morocco|2020-03-17	Africa|hCoV-19/South Africa/KRISP-0410/2020|EPI ISL 495535|B.1.140|South Africa|2020-07-02	0.0003382131	Africa
Africa|hCoV-19/Morocco/6891/2020|EPI ISL 459969|B.1.255|Morocco|2020-03-20	Africa|hCoV-19/South Africa/KRISP-0410/2020|EPI ISL 495535|B.1.140|South Africa|2020-07-02	0.0003396980	Africa
Africa|hCoV-19/Morocco/6892/2020|EPI ISL 459970|B.1.5|Morocco|2020-03-17	Africa|hCoV-19/South Africa/KRISP-0410/2020|EPI ISL 495535|B.1.140|South Africa|2020-07-02	0.0003398908	Africa
Africa|hCoV-19/Morocco/6893/2020|EPI ISL 459971|B.1.153|Morocco|2020-03-18	Africa|hCoV-19/South Africa/KRISP-0410/2020|EPI ISL 495535|B.1.140|South Africa|2020-07-02	0.0005112649	Africa
Africa|hCoV-19/Morocco/6894/2020|EPI ISL 459972|B.1|Morocco|2020-03-20	Africa|hCoV-19/South Africa/KRISP-0410/2020|EPI ISL 495535|B.1.140|South Africa|2020-07-02	0.0004706026	Africa
Africa|hCoV-19/Morocco/6895/2020|EPI ISL 459973|B.1.1|Morocco|2020-03-20	Africa|hCoV-19/South Africa/KRISP-0410/2020|EPI ISL 495535|B.1.140|South Africa|2020-07-02	0.0004033587	Africa
Africa|hCoV-19/Morocco/6897/2020|EPI ISL 459975|B.1.5|Morocco|2020-03-21	Africa|hCoV-19/South Africa/KRISP-0410/2020|EPI ISL 495535|B.1.140|South Africa|2020-07-02	0.0003361074	Africa
Africa|hCoV-19/Morocco/6898/2020|EPI ISL 459976|B.1|Morocco|2020-03-16	Africa|hCoV-19/South Africa/KRISP-0410/2020|EPI ISL 495535|B.1.140|South Africa|2020-07-02	0.0004033748	Africa
Africa|hCoV-19/Morocco/6899/2020|EPI ISL 459977|B.1.1|Morocco|2020-04-21	Africa|hCoV-19/South Africa/KRISP-0410/2020|EPI ISL 495535|B.1.140|South Africa|2020-07-02	0.0004033763	Africa
Africa|hCoV-19/Morocco/6900/2020|EPI ISL 459978|B.1.1.247|Morocco|2020-04-20	Africa|hCoV-19/South Africa/KRISP-0410/2020|EPI ISL 495535|B.1.140|South Africa|2020-07-02	0.0005042729	Africa
Africa|hCoV-19/Morocco/6901/2020|EPI ISL 459979|B.1|Morocco|2020-04-19	Africa|hCoV-19/South Africa/KRISP-0410/2020|EPI ISL 495535|B.1.140|South Africa|2020-07-02	0.0004033397	Africa
Africa|hCoV-19/Morocco/6902/2020|EPI ISL 459980|B.1.1|Morocco|2020-04-19	Africa|hCoV-19/South Africa/KRISP-0410/2020|EPI ISL 495535|B.1.140|South Africa|2020-07-02	0.0005379020	Africa
Africa|hCoV-19/Morocco/6903/2020|EPI ISL 459981|B.1|Morocco|2020-04-19	Africa|hCoV-19/South Africa/KRISP-0410/2020|EPI ISL 495535|B.1.140|South Africa|2020-07-02	0.0005378766	Africa
Africa|hCoV-19/Morocco/6904/2020|EPI ISL 459982|B.1|Morocco|2020-04-18	Africa|hCoV-19/South Africa/KRISP-0410/2020|EPI ISL 495535|B.1.140|South Africa|2020-07-02	0.0005042509	Africa
Africa|hCoV-19/Morocco/6905/2020|EPI ISL 459983|B.1.1|Morocco|2020-04-21	Africa|hCoV-19/South Africa/KRISP-0410/2020|EPI ISL 495535|B.1.140|South Africa|2020-07-02	0.0004706452	Africa
Africa|hCoV-19/Morocco/6906/2020|EPI ISL 459984|B.1.1|Morocco|2020-04-06	Africa|hCoV-19/South Africa/KRISP-0410/2020|EPI ISL 495535|B.1.140|South Africa|2020-07-02	0.0003697380	Africa
Africa|hCoV-19/Morocco/AZ183/2020|EPI ISL 476026|B.1.1|Morocco|2020-05-11	Africa|hCoV-19/South Africa/KRISP-0410/2020|EPI ISL 495535|B.1.140|South Africa|2020-07-02	0.0005715573	Africa
Africa|hCoV-19/Morocco/CA24/2020|EPI ISL 476025|B.1.1|Morocco|2020-05-02	Africa|hCoV-19/South Africa/KRISP-0410/2020|EPI ISL 495535|B.1.140|South Africa|2020-07-02	0.0007061696	Africa
Africa|hCoV-19/Morocco/HMIMV-Rabat102-03/2020|EPI ISL 471456|B.1|Morocco|2020-03-31	Africa|hCoV-19/South Africa/KRISP-0410/2020|EPI ISL 495535|B.1.140|South Africa|2020-07-02	0.0005042491	Africa
Africa|hCoV-19/Morocco/HMIMV-Rabat1025-04/2020|EPI ISL 471457|B.1|Morocco|2020-04-13	Africa|hCoV-19/South Africa/KRISP-0410/2020|EPI ISL 495535|B.1.140|South Africa|2020-07-02	0.0004369895	Africa
Africa|hCoV-19/Morocco/HMIMV-Rabat1429-04/2020|EPI ISL 471458|B.1|Morocco|2020-04-19	Africa|hCoV-19/South Africa/KRISP-0410/2020|EPI ISL 495535|B.1.140|South Africa|2020-07-02	0.0005379019	Africa
Africa|hCoV-19/Morocco/HMIMV-Rabat1435-04/2020|EPI ISL 471459|B.1|Morocco|2020-04-19	Africa|hCoV-19/South Africa/KRISP-0410/2020|EPI ISL 495535|B.1.140|South Africa|2020-07-02	0.0004033492	Africa
Africa|hCoV-19/Morocco/HMIMV-Rabat1462-04/2020|EPI ISL 471460|B.1|Morocco|2020-04-19	Africa|hCoV-19/South Africa/KRISP-0410/2020|EPI ISL 495535|B.1.140|South Africa|2020-07-02	0.0005042509	Africa
Africa|hCoV-19/Morocco/OUA677-19/2020|EPI ISL 451400|B.1.5|Morocco|2020-04-23	Africa|hCoV-19/South Africa/KRISP-0410/2020|EPI ISL 495535|B.1.140|South Africa|2020-07-02	0.0004033668	Africa
Africa|hCoV-19/Morocco/RA85/2020|EPI ISL 467299|B.1|Morocco|2020-05-21	Africa|hCoV-19/South Africa/KRISP-0410/2020|EPI ISL 495535|B.1.140|South Africa|2020-07-02	0.0008744640	Africa
Africa|hCoV-19/Morocco/RMPS-01/2020|EPI ISL 469017|B.1|Morocco|2020-04-13	Africa|hCoV-19/South Africa/KRISP-0410/2020|EPI ISL 495535|B.1.140|South Africa|2020-07-02	0.0003697206	Africa
Africa|hCoV-19/Morocco/RMPS-02/2020|EPI ISL 469049|B.1|Morocco|2020-03-30	Africa|hCoV-19/South Africa/KRISP-0410/2020|EPI ISL 495535|B.1.140|South Africa|2020-07-02	0.0003697367	Africa
Africa|hCoV-19/Morocco/RMPS-03/2020|EPI ISL 469051|B.1|Morocco|2020-04-03	Africa|hCoV-19/South Africa/KRISP-0410/2020|EPI ISL 495535|B.1.140|South Africa|2020-07-02	0.0004706025	Africa
Africa|hCoV-19/Morocco/RMPS-04/2020|EPI ISL 469052|B.1|Morocco|2020-03-30	Africa|hCoV-19/South Africa/KRISP-0410/2020|EPI ISL 495535|B.1.140|South Africa|2020-07-02	0.0003697206	Africa
Africa|hCoV-19/Morocco/RMPS-05/2020|EPI ISL 469053|B.1|Morocco|2020-03-30	Africa|hCoV-19/South Africa/KRISP-0410/2020|EPI ISL 495535|B.1.140|South Africa|2020-07-02	0.0003361028	Africa
Africa|hCoV-19/Morocco/RMPS-06/2020|EPI ISL 469054|B.1|Morocco|2020-04-01	Africa|hCoV-19/South Africa/KRISP-0410/2020|EPI ISL 495535|B.1.140|South Africa|2020-07-02	0.0003697206	Africa
Africa|hCoV-19/Morocco/RMPS-12/2020|EPI ISL 482737|B.1.1|Morocco|2020-05-08	Africa|hCoV-19/South Africa/KRISP-0410/2020|EPI ISL 495535|B.1.140|South Africa|2020-07-02	0.0005816800	Africa
Africa|hCoV-19/Morocco/RMPS-13/2020|EPI ISL 482738|B.1|Morocco|2020-04-10	Africa|hCoV-19/South Africa/KRISP-0410/2020|EPI ISL 495535|B.1.140|South Africa|2020-07-02	0.0003762447	Africa
Africa|hCoV-19/Morocco/RMPS-14/2020|EPI ISL 482739|B.1|Morocco|2020-04-22	Africa|hCoV-19/South Africa/KRISP-0410/2020|EPI ISL 495535|B.1.140|South Africa|2020-07-02	0.0003837248	Africa
Africa|hCoV-19/Morocco/refstage1/2020|EPI ISL 476559|B.1.5|Morocco|2020-02-27	Africa|hCoV-19/South Africa/KRISP-0410/2020|EPI ISL 495535|B.1.140|South Africa|2020-07-02	0.0002688599	Africa
Africa|hCoV-19/Nigeria/AB03-CV135/2020|EPI ISL 527872|B.1.5|Nigeria|2020-05-12	Africa|hCoV-19/South Africa/KRISP-0410/2020|EPI ISL 495535|B.1.140|South Africa|2020-07-02	0.0004076819	Africa
Africa|hCoV-19/Nigeria/ED01-CV155/2020|EPI ISL 527873|B.40|Nigeria|2020-02-21	Africa|hCoV-19/South Africa/KRISP-0410/2020|EPI ISL 495535|B.1.140|South Africa|2020-07-02	0.0006724307	Africa
Africa|hCoV-19/Nigeria/ED02-CV156/2020|EPI ISL 527874|B.40|Nigeria|2020-03-23	Africa|hCoV-19/South Africa/KRISP-0410/2020|EPI ISL 495535|B.1.140|South Africa|2020-07-02	0.0005715075	Africa
Africa|hCoV-19/Nigeria/ED03-CV157/2020|EPI ISL 527875|B.40|Nigeria|2020-03-26	Africa|hCoV-19/South Africa/KRISP-0410/2020|EPI ISL 495535|B.1.140|South Africa|2020-07-02	0.0007285541	Africa
Africa|hCoV-19/Nigeria/ED04-CV158/2020|EPI ISL 527876|A|Nigeria|2020-03-25	Africa|hCoV-19/South Africa/KRISP-0410/2020|EPI ISL 495535|B.1.140|South Africa|2020-07-02	0.0006051368	Africa
Africa|hCoV-19/Nigeria/ED06-CV159/2020|EPI ISL 527877|A|Nigeria|2020-03-25	Africa|hCoV-19/South Africa/KRISP-0410/2020|EPI ISL 495535|B.1.140|South Africa|2020-07-02	0.0005903219	Africa
Africa|hCoV-19/Nigeria/ED07-CV160/2020|EPI ISL 527878|B.40|Nigeria|2020-03-31	Africa|hCoV-19/South Africa/KRISP-0410/2020|EPI ISL 495535|B.1.140|South Africa|2020-07-02	0.0007061417	Africa
Africa|hCoV-19/Nigeria/ED1010-CV215/2020|EPI ISL 527879|B.1.1.229|Nigeria|2020-05-04	Africa|hCoV-19/South Africa/KRISP-0410/2020|EPI ISL 495535|B.1.140|South Africa|2020-07-02	0.0004369911	Africa
Africa|hCoV-19/Nigeria/ED18-CV161/2020|EPI ISL 527880|B.1.5|Nigeria|2020-03-25	Africa|hCoV-19/South Africa/KRISP-0410/2020|EPI ISL 495535|B.1.140|South Africa|2020-07-02	0.0003031588	Africa
Africa|hCoV-19/Nigeria/ED20-CV162/2020|EPI ISL 527881|B.1|Nigeria|2020-03-30	Africa|hCoV-19/South Africa/KRISP-0410/2020|EPI ISL 495535|B.1.140|South Africa|2020-07-02	0.0003697206	Africa
Africa|hCoV-19/Nigeria/ED25-CV163/2020|EPI ISL 527882|B.1.5|Nigeria|2020-05-09	Africa|hCoV-19/South Africa/KRISP-0410/2020|EPI ISL 495535|B.1.140|South Africa|2020-07-02	0.0003024733	Africa
Africa|hCoV-19/Nigeria/ED32-CV164/2020|EPI ISL 527883|B.1.5|Nigeria|2020-05-18	Africa|hCoV-19/South Africa/KRISP-0410/2020|EPI ISL 495535|B.1.140|South Africa|2020-07-02	0.0003051358	Africa
Africa|hCoV-19/Nigeria/ED46-CV165/2020|EPI ISL 527884|B.1.1.229|Nigeria|2020-04-24	Africa|hCoV-19/South Africa/KRISP-0410/2020|EPI ISL 495535|B.1.140|South Africa|2020-07-02	0.0005042643	Africa
Africa|hCoV-19/Nigeria/ED48-CV193/2020|EPI ISL 527885|B.1.5|Nigeria|2020-04-26	Africa|hCoV-19/South Africa/KRISP-0410/2020|EPI ISL 495535|B.1.140|South Africa|2020-07-02	0.0002409484	Africa
Africa|hCoV-19/Nigeria/EK025-CV58/2020|EPI ISL 487098|B.1.1.71|Nigeria|2020-04-19	Africa|hCoV-19/South Africa/KRISP-0410/2020|EPI ISL 495535|B.1.140|South Africa|2020-07-02	0.0005164251	Africa
Africa|hCoV-19/Nigeria/EK084-CV50/2020|EPI ISL 487105|B.1.1.71|Nigeria|2020-04-23	Africa|hCoV-19/South Africa/KRISP-0410/2020|EPI ISL 495535|B.1.140|South Africa|2020-07-02	0.0005042603	Africa
Africa|hCoV-19/Nigeria/EK220-CV54/2020|EPI ISL 487102|B.1.1|Nigeria|2020-05-14	Africa|hCoV-19/South Africa/KRISP-0410/2020|EPI ISL 495535|B.1.140|South Africa|2020-07-02	0.0004711964	Africa
Africa|hCoV-19/Nigeria/EK254-CV60/2020|EPI ISL 487096|B.1.1|Nigeria|2020-05-19	Africa|hCoV-19/South Africa/KRISP-0410/2020|EPI ISL 495535|B.1.140|South Africa|2020-07-02	0.0004835795	Africa
Africa|hCoV-19/Nigeria/EK291-CV115/2020|EPI ISL 527887|B.1.1|Nigeria|2020-06-02	Africa|hCoV-19/South Africa/KRISP-0410/2020|EPI ISL 495535|B.1.140|South Africa|2020-07-02	0.0005042946	Africa
Africa|hCoV-19/Nigeria/KW017-CV24/2020|EPI ISL 455362|B.1.255|Nigeria|2020-04-10	Africa|hCoV-19/South Africa/KRISP-0410/2020|EPI ISL 495535|B.1.140|South Africa|2020-07-02	0.0004033573	Africa
Africa|hCoV-19/Nigeria/KW298-CV48/2020|EPI ISL 487107|A|Nigeria|2020-05-08	Africa|hCoV-19/South Africa/KRISP-0410/2020|EPI ISL 495535|B.1.140|South Africa|2020-07-02	0.0006724049	Africa
Africa|hCoV-19/Nigeria/KW326-CV52/2020|EPI ISL 487103|B.1.1|Nigeria|2020-05-09	Africa|hCoV-19/South Africa/KRISP-0410/2020|EPI ISL 495535|B.1.140|South Africa|2020-07-02	0.0004394025	Africa
Africa|hCoV-19/Nigeria/Lagos01/2020|EPI ISL 413550|B.1.1|Nigeria|2020-02-27	Africa|hCoV-19/South Africa/KRISP-0410/2020|EPI ISL 495535|B.1.140|South Africa|2020-07-02	0.0003743928	Africa
Africa|hCoV-19/Nigeria/NG57752/2020|EPI ISL 462992|B.1.1|Nigeria|2020-03	Africa|hCoV-19/South Africa/KRISP-0410/2020|EPI ISL 495535|B.1.140|South Africa|2020-07-02	0.0004375199	Africa
Africa|hCoV-19/Nigeria/OG007-CV22/2020|EPI ISL 455412|B.40|Nigeria|2020-03-29	Africa|hCoV-19/South Africa/KRISP-0410/2020|EPI ISL 495535|B.1.140|South Africa|2020-07-02	0.0006051641	Africa
Africa|hCoV-19/Nigeria/ON191-CV49/2020|EPI ISL 487106|B.1.246|Nigeria|2020-06-30	Africa|hCoV-19/South Africa/KRISP-0410/2020|EPI ISL 495535|B.1.140|South Africa|2020-07-02	0.0004728751	Africa
Africa|hCoV-19/Nigeria/ON505-CV43/2020|EPI ISL 487112|B.1.246|Nigeria|2020-05-24	Africa|hCoV-19/South Africa/KRISP-0410/2020|EPI ISL 495535|B.1.140|South Africa|2020-07-02	0.0005378531	Africa
Africa|hCoV-19/Nigeria/ON507-CV44/2020|EPI ISL 487111|B.1.1.10|Nigeria|2020-05-24	Africa|hCoV-19/South Africa/KRISP-0410/2020|EPI ISL 495535|B.1.140|South Africa|2020-07-02	0.0005722518	Africa
Africa|hCoV-19/Nigeria/ON595-CV121/2020|EPI ISL 527888|B.1.1.90|Nigeria|2020-06-03	Africa|hCoV-19/South Africa/KRISP-0410/2020|EPI ISL 495535|B.1.140|South Africa|2020-07-02	0.0005379146	Africa
Africa|hCoV-19/Nigeria/ON705-CV153/2020|EPI ISL 527889|B.1.1.1|Nigeria|2020-06-09	Africa|hCoV-19/South Africa/KRISP-0410/2020|EPI ISL 495535|B.1.140|South Africa|2020-07-02	0.0006387996	Africa
Africa|hCoV-19/Nigeria/ON752-CV144/2020|EPI ISL 527890|B.1|Nigeria|2020-06-11	Africa|hCoV-19/South Africa/KRISP-0410/2020|EPI ISL 495535|B.1.140|South Africa|2020-07-02	0.0005045832	Africa
Africa|hCoV-19/Nigeria/ON920-CV152/2020|EPI ISL 527891|B.1.1.220|Nigeria|2020-06-16	Africa|hCoV-19/South Africa/KRISP-0410/2020|EPI ISL 495535|B.1.140|South Africa|2020-07-02	0.0005385300	Africa
Africa|hCoV-19/Nigeria/ON969-CV145/2020|EPI ISL 527892|B.1.1|Nigeria|2020-06-17	Africa|hCoV-19/South Africa/KRISP-0410/2020|EPI ISL 495535|B.1.140|South Africa|2020-07-02	0.0005379488	Africa
Africa|hCoV-19/Nigeria/OS016-CV3/2020|EPI ISL 455413|B.40|Nigeria|2020-03-27	Africa|hCoV-19/South Africa/KRISP-0410/2020|EPI ISL 495535|B.1.140|South Africa|2020-07-02	0.0005732028	Africa
Africa|hCoV-19/Nigeria/OS030-CV5/2020|EPI ISL 455415|A|Nigeria|2020-03-29	Africa|hCoV-19/South Africa/KRISP-0410/2020|EPI ISL 495535|B.1.140|South Africa|2020-07-02	0.0007665057	Africa
Africa|hCoV-19/Nigeria/OS055-CV8/2020|EPI ISL 455418|A|Nigeria|2020-03-29	Africa|hCoV-19/South Africa/KRISP-0410/2020|EPI ISL 495535|B.1.140|South Africa|2020-07-02	0.0007594667	Africa
Africa|hCoV-19/Nigeria/OS060-CV9/2020|EPI ISL 455419|B.1|Nigeria|2020-03-29	Africa|hCoV-19/South Africa/KRISP-0410/2020|EPI ISL 495535|B.1.140|South Africa|2020-07-02	0.0005085356	Africa
Africa|hCoV-19/Nigeria/OS070-CV11/2020|EPI ISL 455422|A|Nigeria|2020-03-29	Africa|hCoV-19/South Africa/KRISP-0410/2020|EPI ISL 495535|B.1.140|South Africa|2020-07-02	0.0007397073	Africa
Africa|hCoV-19/Nigeria/OS085-CV14/2020|EPI ISL 455424|A|Nigeria|2020-03-29	Africa|hCoV-19/South Africa/KRISP-0410/2020|EPI ISL 495535|B.1.140|South Africa|2020-07-02	0.0006387845	Africa
Africa|hCoV-19/Nigeria/OS125-CV20/2020|EPI ISL 455427|A|Nigeria|2020-03-29	Africa|hCoV-19/South Africa/KRISP-0410/2020|EPI ISL 495535|B.1.140|South Africa|2020-07-02	0.0007344429	Africa
Africa|hCoV-19/Nigeria/OS294-CV42/2020|EPI ISL 487113|B.1.5|Nigeria|2020-04-23	Africa|hCoV-19/South Africa/KRISP-0410/2020|EPI ISL 495535|B.1.140|South Africa|2020-07-02	0.0003697280	Africa
Africa|hCoV-19/Nigeria/OS524-CV45/2020|EPI ISL 487110|B.1.22|Nigeria|2020-05-11	Africa|hCoV-19/South Africa/KRISP-0410/2020|EPI ISL 495535|B.1.140|South Africa|2020-07-02	0.0004706025	Africa
Africa|hCoV-19/Nigeria/OS589-CV46/2020|EPI ISL 487109|B.1.22|Nigeria|2020-05-29	Africa|hCoV-19/South Africa/KRISP-0410/2020|EPI ISL 495535|B.1.140|South Africa|2020-07-02	0.0005044017	Africa
Africa|hCoV-19/Nigeria/OY008-CV29/2020|EPI ISL 455429|B.1|Nigeria|2020-03-27	Africa|hCoV-19/South Africa/KRISP-0410/2020|EPI ISL 495535|B.1.140|South Africa|2020-07-02	0.0003697206	Africa
Africa|hCoV-19/Nigeria/OY045A-CV35/2020|EPI ISL 455431|B.40|Nigeria|2020-04-02	Africa|hCoV-19/South Africa/KRISP-0410/2020|EPI ISL 495535|B.1.140|South Africa|2020-07-02	0.0005716420	Africa
Africa|hCoV-19/Nigeria/OY094-CV57/2020|EPI ISL 487099|B.1.1.102|Nigeria|2020-04-24	Africa|hCoV-19/South Africa/KRISP-0410/2020|EPI ISL 495535|B.1.140|South Africa|2020-07-02	0.0004370188	Africa
Africa|hCoV-19/Nigeria/OY175-CV51/2020|EPI ISL 487104|B.1|Nigeria|2020-05-03	Africa|hCoV-19/South Africa/KRISP-0410/2020|EPI ISL 495535|B.1.140|South Africa|2020-07-02	0.0004434881	Africa
Africa|hCoV-19/Nigeria/OY233-CV66/2020|EPI ISL 487091|B.1.246|Nigeria|2020-05-13	Africa|hCoV-19/South Africa/KRISP-0410/2020|EPI ISL 495535|B.1.140|South Africa|2020-07-02	0.0006387823	Africa
Africa|hCoV-19/Nigeria/OY260-CV55/2020|EPI ISL 487101|B.1.265|Nigeria|2020-05-16	Africa|hCoV-19/South Africa/KRISP-0410/2020|EPI ISL 495535|B.1.140|South Africa|2020-07-02	0.0005378531	Africa
Africa|hCoV-19/Nigeria/OY592-CV167/2020|EPI ISL 527898|B.1.265|Nigeria|2020-06-10	Africa|hCoV-19/South Africa/KRISP-0410/2020|EPI ISL 495535|B.1.140|South Africa|2020-07-02	0.0006388188	Africa
Africa|hCoV-19/Nigeria/OY595-CV168/2020|EPI ISL 527899|B.1.265|Nigeria|2020-06-09	Africa|hCoV-19/South Africa/KRISP-0410/2020|EPI ISL 495535|B.1.140|South Africa|2020-07-02	0.0006255859	Africa
Africa|hCoV-19/Nigeria/OY598-CV169/2020|EPI ISL 527900|B.1.1|Nigeria|2020-06-09	Africa|hCoV-19/South Africa/KRISP-0410/2020|EPI ISL 495535|B.1.140|South Africa|2020-07-02	0.0006539401	Africa
Africa|hCoV-19/Nigeria/OY605-CV170/2020|EPI ISL 527901|B.1.1|Nigeria|2020-06-12	Africa|hCoV-19/South Africa/KRISP-0410/2020|EPI ISL 495535|B.1.140|South Africa|2020-07-02	0.0006724331	Africa
Africa|hCoV-19/Nigeria/OY608-CV172/2020|EPI ISL 527903|B.1.1|Nigeria|2020-06-11	Africa|hCoV-19/South Africa/KRISP-0410/2020|EPI ISL 495535|B.1.140|South Africa|2020-07-02	0.0005430675	Africa
Africa|hCoV-19/Nigeria/OY612-CV173/2020|EPI ISL 527904|B.1.1|Nigeria|2020-06-13	Africa|hCoV-19/South Africa/KRISP-0410/2020|EPI ISL 495535|B.1.140|South Africa|2020-07-02	0.0005383740	Africa
Africa|hCoV-19/Nigeria/OY616-CV174/2020|EPI ISL 527905|B.1.1|Nigeria|2020-06-12	Africa|hCoV-19/South Africa/KRISP-0410/2020|EPI ISL 495535|B.1.140|South Africa|2020-07-02	0.0006734302	Africa
Africa|hCoV-19/Nigeria/OY625-CV182/2020|EPI ISL 527909|B.1.1|Nigeria|2020-06-13	Africa|hCoV-19/South Africa/KRISP-0410/2020|EPI ISL 495535|B.1.140|South Africa|2020-07-02	0.0005443251	Africa
Africa|hCoV-19/Nigeria/OY626-CV183/2020|EPI ISL 527910|B.1.1|Nigeria|2020-06-13	Africa|hCoV-19/South Africa/KRISP-0410/2020|EPI ISL 495535|B.1.140|South Africa|2020-07-02	0.0005422775	Africa
Africa|hCoV-19/Nigeria/OY627-CV184/2020|EPI ISL 527911|B.1.1|Nigeria|2020-06-13	Africa|hCoV-19/South Africa/KRISP-0410/2020|EPI ISL 495535|B.1.140|South Africa|2020-07-02	0.0004035171	Africa
Africa|hCoV-19/Nigeria/OY628-CV185/2020|EPI ISL 527912|B.1.1|Nigeria|2020-06-13	Africa|hCoV-19/South Africa/KRISP-0410/2020|EPI ISL 495535|B.1.140|South Africa|2020-07-02	0.0006388401	Africa
Africa|hCoV-19/Nigeria/OY633-CV189/2020|EPI ISL 527914|B.1.1.71|Nigeria|2020-06-16	Africa|hCoV-19/South Africa/KRISP-0410/2020|EPI ISL 495535|B.1.140|South Africa|2020-07-02	0.0006051784	Africa
Africa|hCoV-19/Nigeria/OY636-CV192/2020|EPI ISL 527915|B.1.1|Nigeria|2020-06-17	Africa|hCoV-19/South Africa/KRISP-0410/2020|EPI ISL 495535|B.1.140|South Africa|2020-07-02	0.0005042409	Africa
Africa|hCoV-19/Senegal/003/2020|EPI ISL 418206|B.1.356|Senegal|2020-02-28	Africa|hCoV-19/South Africa/KRISP-0410/2020|EPI ISL 495535|B.1.140|South Africa|2020-07-02	0.0004043452	Africa
Africa|hCoV-19/Senegal/016/2020|EPI ISL 418207|B.1.356|Senegal|2020-03-02	Africa|hCoV-19/South Africa/KRISP-0410/2020|EPI ISL 495535|B.1.140|South Africa|2020-07-02	0.0004033397	Africa
Africa|hCoV-19/Senegal/020/2020|EPI ISL 418208|B.1.356|Senegal|2020-03-04	Africa|hCoV-19/South Africa/KRISP-0410/2020|EPI ISL 495535|B.1.140|South Africa|2020-07-02	0.0004044679	Africa
Africa|hCoV-19/Senegal/026/2020|EPI ISL 418209|B.1.356|Senegal|2020-03-03	Africa|hCoV-19/South Africa/KRISP-0410/2020|EPI ISL 495535|B.1.140|South Africa|2020-07-02	0.0004369602	Africa
Africa|hCoV-19/Senegal/073/2020|EPI ISL 418210|B.1|Senegal|2020-03-10	Africa|hCoV-19/South Africa/KRISP-0410/2020|EPI ISL 495535|B.1.140|South Africa|2020-07-02	0.0003024864	Africa
Africa|hCoV-19/Senegal/082/2020|EPI ISL 418211|B.1|Senegal|2020-03-11	Africa|hCoV-19/South Africa/KRISP-0410/2020|EPI ISL 495535|B.1.140|South Africa|2020-07-02	0.0003026288	Africa
Africa|hCoV-19/Senegal/087/2020|EPI ISL 418212|B.1|Senegal|2020-03-11	Africa|hCoV-19/South Africa/KRISP-0410/2020|EPI ISL 495535|B.1.140|South Africa|2020-07-02	0.0003033938	Africa
Africa|hCoV-19/Senegal/094/2020|EPI ISL 418213|B.1|Senegal|2020-03-12	Africa|hCoV-19/South Africa/KRISP-0410/2020|EPI ISL 495535|B.1.140|South Africa|2020-07-02	0.0003364194	Africa
Africa|hCoV-19/Senegal/102/2020|EPI ISL 418214|B.1|Senegal|2020-03-12	Africa|hCoV-19/South Africa/KRISP-0410/2020|EPI ISL 495535|B.1.140|South Africa|2020-07-02	0.0002791882	Africa
Africa|hCoV-19/Senegal/119/2020|EPI ISL 418215|B.1|Senegal|2020-03-12	Africa|hCoV-19/South Africa/KRISP-0410/2020|EPI ISL 495535|B.1.140|South Africa|2020-07-02	0.0003725953	Africa
Africa|hCoV-19/Senegal/1351/2020|EPI ISL 480556|B.6|Senegal|2020-03-28	Africa|hCoV-19/South Africa/KRISP-0410/2020|EPI ISL 495535|B.1.140|South Africa|2020-07-02	0.0005728033	Africa
Africa|hCoV-19/Senegal/136/2020|EPI ISL 418216|A.2|Senegal|2020-03-13	Africa|hCoV-19/South Africa/KRISP-0410/2020|EPI ISL 495535|B.1.140|South Africa|2020-07-02	0.0006724025	Africa
Africa|hCoV-19/Senegal/139/2020|EPI ISL 418217|B.1|Senegal|2020-03-13	Africa|hCoV-19/South Africa/KRISP-0410/2020|EPI ISL 495535|B.1.140|South Africa|2020-07-02	0.0003382443	Africa
Africa|hCoV-19/Senegal/1683/2020|EPI ISL 480783|B.1|Senegal|2020-03-31	Africa|hCoV-19/South Africa/KRISP-0410/2020|EPI ISL 495535|B.1.140|South Africa|2020-07-02	0.0003368920	Africa
Africa|hCoV-19/Senegal/1749/2020|EPI ISL 480787|B.1|Senegal|2020-03-31	Africa|hCoV-19/South Africa/KRISP-0410/2020|EPI ISL 495535|B.1.140|South Africa|2020-07-02	0.0003376004	Africa
Africa|hCoV-19/Senegal/1966/2020|EPI ISL 480789|A.11|Senegal|2020-04-01	Africa|hCoV-19/South Africa/KRISP-0410/2020|EPI ISL 495535|B.1.140|South Africa|2020-07-02	0.0006390448	Africa
Africa|hCoV-19/Senegal/2840/2020|EPI ISL 481220|B.1|Senegal|2020-04-06	Africa|hCoV-19/South Africa/KRISP-0410/2020|EPI ISL 495535|B.1.140|South Africa|2020-07-02	0.0005533621	Africa
Africa|hCoV-19/Senegal/2865/2020|EPI ISL 481234|B.1|Senegal|2020-04-07	Africa|hCoV-19/South Africa/KRISP-0410/2020|EPI ISL 495535|B.1.140|South Africa|2020-07-02	0.0005140522	Africa
Africa|hCoV-19/Senegal/306/2020|EPI ISL 420069|B.3|Senegal|2020-03-17	Africa|hCoV-19/South Africa/KRISP-0410/2020|EPI ISL 495535|B.1.140|South Africa|2020-07-02	0.0004705947	Africa
Africa|hCoV-19/Senegal/315/2020|EPI ISL 420070|B.1|Senegal|2020-03-17	Africa|hCoV-19/South Africa/KRISP-0410/2020|EPI ISL 495535|B.1.140|South Africa|2020-07-02	0.0003697045	Africa
Africa|hCoV-19/Senegal/328/2020|EPI ISL 420071|B.1|Senegal|2020-03-17	Africa|hCoV-19/South Africa/KRISP-0410/2020|EPI ISL 495535|B.1.140|South Africa|2020-07-02	0.0006176098	Africa
Africa|hCoV-19/Senegal/3331/2020|EPI ISL 481235|B.1.5|Senegal|2020-04-09	Africa|hCoV-19/South Africa/KRISP-0410/2020|EPI ISL 495535|B.1.140|South Africa|2020-07-02	0.0003027072	Africa
Africa|hCoV-19/Senegal/370/2020|EPI ISL 420072|B.1|Senegal|2020-03-18	Africa|hCoV-19/South Africa/KRISP-0410/2020|EPI ISL 495535|B.1.140|South Africa|2020-07-02	0.0003706547	Africa
Africa|hCoV-19/Senegal/382/2020|EPI ISL 420073|B.1|Senegal|2020-03-19	Africa|hCoV-19/South Africa/KRISP-0410/2020|EPI ISL 495535|B.1.140|South Africa|2020-07-02	0.0004033748	Africa
Africa|hCoV-19/Senegal/45436/2020|EPI ISL 498238|B.1.1|Senegal|2020-05-27	Africa|hCoV-19/South Africa/KRISP-0410/2020|EPI ISL 495535|B.1.140|South Africa|2020-07-02	0.0004708034	Africa
Africa|hCoV-19/Senegal/45557/2020|EPI ISL 498239|B.1.1|Senegal|2020-05-27	Africa|hCoV-19/South Africa/KRISP-0410/2020|EPI ISL 495535|B.1.140|South Africa|2020-07-02	0.0005759346	Africa
Africa|hCoV-19/Senegal/52357/2020|EPI ISL 498240|B.1.5.12|Senegal|2020-06-03	Africa|hCoV-19/South Africa/KRISP-0410/2020|EPI ISL 495535|B.1.140|South Africa|2020-07-02	0.0005659093	Africa
Africa|hCoV-19/Senegal/52907/2020|EPI ISL 498241|B.1.5.12|Senegal|2020-06-05	Africa|hCoV-19/South Africa/KRISP-0410/2020|EPI ISL 495535|B.1.140|South Africa|2020-07-02	0.0007646564	Africa
Africa|hCoV-19/Senegal/55499/2020|EPI ISL 498242|B.1.5|Senegal|2020-06-07	Africa|hCoV-19/South Africa/KRISP-0410/2020|EPI ISL 495535|B.1.140|South Africa|2020-07-02	0.0004040687	Africa
Africa|hCoV-19/Senegal/55703/2020|EPI ISL 477148|B.1.356|Senegal|2020-06-07	Africa|hCoV-19/South Africa/KRISP-0410/2020|EPI ISL 495535|B.1.140|South Africa|2020-07-02	0.0004871785	Africa
Africa|hCoV-19/Senegal/55728/2020|EPI ISL 477150|B.1.5.12|Senegal|2020-06-07	Africa|hCoV-19/South Africa/KRISP-0410/2020|EPI ISL 495535|B.1.140|South Africa|2020-07-02	0.0004746654	Africa
Africa|hCoV-19/Senegal/55738/2020|EPI ISL 477141|B.1.5.12|Senegal|2020-06-07	Africa|hCoV-19/South Africa/KRISP-0410/2020|EPI ISL 495535|B.1.140|South Africa|2020-07-02	0.0006229571	Africa
Africa|hCoV-19/Senegal/55752/2020|EPI ISL 477149|B.1.5.12|Senegal|2020-06-07	Africa|hCoV-19/South Africa/KRISP-0410/2020|EPI ISL 495535|B.1.140|South Africa|2020-07-02	0.0004096462	Africa
Africa|hCoV-19/Senegal/57065/2020|EPI ISL 476148|B.1.1.44|Senegal|2020-06-09	Africa|hCoV-19/South Africa/KRISP-0410/2020|EPI ISL 495535|B.1.140|South Africa|2020-07-02	0.0005389344	Africa
Africa|hCoV-19/Senegal/5718/2020|EPI ISL 481236|B.1|Senegal|2020-04-18	Africa|hCoV-19/South Africa/KRISP-0410/2020|EPI ISL 495535|B.1.140|South Africa|2020-07-02	0.0004054066	Africa
Africa|hCoV-19/Senegal/57273/2020|EPI ISL 498243|B.1.5.12|Senegal|2020-06-07	Africa|hCoV-19/South Africa/KRISP-0410/2020|EPI ISL 495535|B.1.140|South Africa|2020-07-02	0.0004706090	Africa
Africa|hCoV-19/Senegal/57476/2020|EPI ISL 476149|B.1.5.12|Senegal|2020-06-06	Africa|hCoV-19/South Africa/KRISP-0410/2020|EPI ISL 495535|B.1.140|South Africa|2020-07-02	0.0005747220	Africa
Africa|hCoV-19/Senegal/57503/2020|EPI ISL 498244|B.1.5.12|Senegal|2020-06-09	Africa|hCoV-19/South Africa/KRISP-0410/2020|EPI ISL 495535|B.1.140|South Africa|2020-07-02	0.0005657754	Africa
Africa|hCoV-19/Senegal/57540/2020|EPI ISL 476491|B.1.5.12|Senegal|2020-06-09	Africa|hCoV-19/South Africa/KRISP-0410/2020|EPI ISL 495535|B.1.140|South Africa|2020-07-02	0.0006797665	Africa
Africa|hCoV-19/Senegal/5766/2020|EPI ISL 481237|B.1.5.12|Senegal|2020-04-17	Africa|hCoV-19/South Africa/KRISP-0410/2020|EPI ISL 495535|B.1.140|South Africa|2020-07-02	0.0004706136	Africa
Africa|hCoV-19/Senegal/5770/2020|EPI ISL 481238|B.1|Senegal|2020-04-17	Africa|hCoV-19/South Africa/KRISP-0410/2020|EPI ISL 495535|B.1.140|South Africa|2020-07-02	0.0003491426	Africa
Africa|hCoV-19/Senegal/5785/2020|EPI ISL 481239|B.1.5.12|Senegal|2020-04-17	Africa|hCoV-19/South Africa/KRISP-0410/2020|EPI ISL 495535|B.1.140|South Africa|2020-07-02	0.0004371175	Africa
Africa|hCoV-19/Senegal/5971/2020|EPI ISL 481240|B.1.5|Senegal|2020-04-18	Africa|hCoV-19/South Africa/KRISP-0410/2020|EPI ISL 495535|B.1.140|South Africa|2020-07-02	0.0003721431	Africa
Africa|hCoV-19/Senegal/5986/2020|EPI ISL 481243|B.1|Senegal|2020-04-18	Africa|hCoV-19/South Africa/KRISP-0410/2020|EPI ISL 495535|B.1.140|South Africa|2020-07-02	0.0004371029	Africa
Africa|hCoV-19/Senegal/600/2020|EPI ISL 420074|B.1.5|Senegal|2020-03-20	Africa|hCoV-19/South Africa/KRISP-0410/2020|EPI ISL 495535|B.1.140|South Africa|2020-07-02	0.0003361040	Africa
Africa|hCoV-19/Senegal/611/2020|EPI ISL 420076|B.1|Senegal|2020-03-20	Africa|hCoV-19/South Africa/KRISP-0410/2020|EPI ISL 495535|B.1.140|South Africa|2020-07-02	0.0003697367	Africa
Africa|hCoV-19/Senegal/618/2020|EPI ISL 420077|A|Senegal|2020-03-20	Africa|hCoV-19/South Africa/KRISP-0410/2020|EPI ISL 495535|B.1.140|South Africa|2020-07-02	0.0006051257	Africa
Africa|hCoV-19/Senegal/620/2020|EPI ISL 420078|A.11|Senegal|2020-03-20	Africa|hCoV-19/South Africa/KRISP-0410/2020|EPI ISL 495535|B.1.140|South Africa|2020-07-02	0.0006065323	Africa
Africa|hCoV-19/Senegal/62365/2020|EPI ISL 476492|B.1.5.12|Senegal|2020-06-10	Africa|hCoV-19/South Africa/KRISP-0410/2020|EPI ISL 495535|B.1.140|South Africa|2020-07-02	0.0004369808	Africa
Africa|hCoV-19/Senegal/62368/2020|EPI ISL 476493|B.1.1|Senegal|2020-06-10	Africa|hCoV-19/South Africa/KRISP-0410/2020|EPI ISL 495535|B.1.140|South Africa|2020-07-02	0.0004033587	Africa
Africa|hCoV-19/Senegal/62431/2020|EPI ISL 498247|B.1.5.12|Senegal|2020-06-10	Africa|hCoV-19/South Africa/KRISP-0410/2020|EPI ISL 495535|B.1.140|South Africa|2020-07-02	0.0004435395	Africa
Africa|hCoV-19/Senegal/62872/2020|EPI ISL 476494|B.1.5.12|Senegal|2020-06-11	Africa|hCoV-19/South Africa/KRISP-0410/2020|EPI ISL 495535|B.1.140|South Africa|2020-07-02	0.0004042064	Africa
Africa|hCoV-19/Senegal/62874/2020|EPI ISL 476495|B.1.5.12|Senegal|2020-06-11	Africa|hCoV-19/South Africa/KRISP-0410/2020|EPI ISL 495535|B.1.140|South Africa|2020-07-02	0.0005057297	Africa
Africa|hCoV-19/Senegal/63263/2020|EPI ISL 498249|B.1.5.12|Senegal|2020-06-11	Africa|hCoV-19/South Africa/KRISP-0410/2020|EPI ISL 495535|B.1.140|South Africa|2020-07-02	0.0004393965	Africa
Africa|hCoV-19/Senegal/63728/2020|EPI ISL 476497|B.1.356|Senegal|2020-06-12	Africa|hCoV-19/South Africa/KRISP-0410/2020|EPI ISL 495535|B.1.140|South Africa|2020-07-02	0.0004781290	Africa
Africa|hCoV-19/Senegal/63742/2020|EPI ISL 476514|B.1.5.12|Senegal|2020-06-12	Africa|hCoV-19/South Africa/KRISP-0410/2020|EPI ISL 495535|B.1.140|South Africa|2020-07-02	0.0004706133	Africa
Africa|hCoV-19/Senegal/640/2020|EPI ISL 420079|B.1|Senegal|2020-03-20	Africa|hCoV-19/South Africa/KRISP-0410/2020|EPI ISL 495535|B.1.140|South Africa|2020-07-02	0.0005865478	Africa
Africa|hCoV-19/Senegal/64033/2020|EPI ISL 485715|B.1.5|Senegal|2020-06-12	Africa|hCoV-19/South Africa/KRISP-0410/2020|EPI ISL 495535|B.1.140|South Africa|2020-07-02	0.0004369807	Africa
Africa|hCoV-19/Senegal/64076/2020|EPI ISL 485716|B.1|Senegal|2020-06-12	Africa|hCoV-19/South Africa/KRISP-0410/2020|EPI ISL 495535|B.1.140|South Africa|2020-07-02	0.0007061741	Africa
Africa|hCoV-19/Senegal/64096/2020|EPI ISL 485717|B.1.5.12|Senegal|2020-06-12	Africa|hCoV-19/South Africa/KRISP-0410/2020|EPI ISL 495535|B.1.140|South Africa|2020-07-02	0.0004741127	Africa
Africa|hCoV-19/Senegal/64101/2020|EPI ISL 476516|B.1.5.12|Senegal|2020-06-12	Africa|hCoV-19/South Africa/KRISP-0410/2020|EPI ISL 495535|B.1.140|South Africa|2020-07-02	0.0004723758	Africa
Africa|hCoV-19/Senegal/64163/2020|EPI ISL 477159|B.1.5.12|Senegal|2020-06-12	Africa|hCoV-19/South Africa/KRISP-0410/2020|EPI ISL 495535|B.1.140|South Africa|2020-07-02	0.0006543639	Africa
Africa|hCoV-19/Senegal/64166/2020|EPI ISL 476558|B.1.5.12|Senegal|2020-06-12	Africa|hCoV-19/South Africa/KRISP-0410/2020|EPI ISL 495535|B.1.140|South Africa|2020-07-02	0.0006413624	Africa
Africa|hCoV-19/Senegal/6427/2020|EPI ISL 486873|B.1.5|Senegal|2020-04-20	Africa|hCoV-19/South Africa/KRISP-0410/2020|EPI ISL 495535|B.1.140|South Africa|2020-07-02	0.0003367785	Africa
Africa|hCoV-19/Senegal/6430/2020|EPI ISL 486872|B.1.1|Senegal|2020-04-11	Africa|hCoV-19/South Africa/KRISP-0410/2020|EPI ISL 495535|B.1.140|South Africa|2020-07-02	0.0004047229	Africa
Africa|hCoV-19/Senegal/64709/2020|EPI ISL 476560|B.1.5.12|Senegal|2020-06-13	Africa|hCoV-19/South Africa/KRISP-0410/2020|EPI ISL 495535|B.1.140|South Africa|2020-07-02	0.0009405593	Africa
Africa|hCoV-19/Senegal/64716/2020|EPI ISL 498250|B.1.5.12|Senegal|2020-06-13	Africa|hCoV-19/South Africa/KRISP-0410/2020|EPI ISL 495535|B.1.140|South Africa|2020-07-02	0.0004383315	Africa
Africa|hCoV-19/Senegal/64729/2020|EPI ISL 477155|B.1.1.44|Senegal|2020-06-11	Africa|hCoV-19/South Africa/KRISP-0410/2020|EPI ISL 495535|B.1.140|South Africa|2020-07-02	0.0006084014	Africa
Africa|hCoV-19/Senegal/64763/2020|EPI ISL 476562|B.1.292|Senegal|2020-06-13	Africa|hCoV-19/South Africa/KRISP-0410/2020|EPI ISL 495535|B.1.140|South Africa|2020-07-02	0.0004369982	Africa
Africa|hCoV-19/Senegal/64766/2020|EPI ISL 476564|B.1.5.12|Senegal|2020-06-13	Africa|hCoV-19/South Africa/KRISP-0410/2020|EPI ISL 495535|B.1.140|South Africa|2020-07-02	0.0005041951	Africa
Africa|hCoV-19/Senegal/64771/2020|EPI ISL 482874|B.1.1.44|Senegal|2020-06-13	Africa|hCoV-19/South Africa/KRISP-0410/2020|EPI ISL 495535|B.1.140|South Africa|2020-07-02	0.0006052516	Africa
Africa|hCoV-19/Senegal/64772/2020|EPI ISL 477154|B.1.5.12|Senegal|2020-06-13	Africa|hCoV-19/South Africa/KRISP-0410/2020|EPI ISL 495535|B.1.140|South Africa|2020-07-02	0.0005886331	Africa
Africa|hCoV-19/Senegal/6481/2020|EPI ISL 486871|B.1.5|Senegal|2020-04-21	Africa|hCoV-19/South Africa/KRISP-0410/2020|EPI ISL 495535|B.1.140|South Africa|2020-07-02	0.0003034828	Africa
Africa|hCoV-19/Senegal/64916/2020|EPI ISL 477156|B.1.5.12|Senegal|2020-06-13	Africa|hCoV-19/South Africa/KRISP-0410/2020|EPI ISL 495535|B.1.140|South Africa|2020-07-02	0.0004729952	Africa
Africa|hCoV-19/Senegal/64932/2020|EPI ISL 476569|B.1.1.44|Senegal|2020-06-13	Africa|hCoV-19/South Africa/KRISP-0410/2020|EPI ISL 495535|B.1.140|South Africa|2020-07-02	0.0004707307	Africa
Africa|hCoV-19/Senegal/64969/2020|EPI ISL 476570|B.1.5.12|Senegal|2020-06-13	Africa|hCoV-19/South Africa/KRISP-0410/2020|EPI ISL 495535|B.1.140|South Africa|2020-07-02	0.0007287774	Africa
Africa|hCoV-19/Senegal/65030/2020|EPI ISL 476572|B.1.5.12|Senegal|2020-06-14	Africa|hCoV-19/South Africa/KRISP-0410/2020|EPI ISL 495535|B.1.140|South Africa|2020-07-02	0.0004369512	Africa
Africa|hCoV-19/Senegal/65052/2020|EPI ISL 476574|B.1.5|Senegal|2020-06-13	Africa|hCoV-19/South Africa/KRISP-0410/2020|EPI ISL 495535|B.1.140|South Africa|2020-07-02	0.0004052832	Africa
Africa|hCoV-19/Senegal/65428/2020|EPI ISL 485712|B.1.5.12|Senegal|2020-06-14	Africa|hCoV-19/South Africa/KRISP-0410/2020|EPI ISL 495535|B.1.140|South Africa|2020-07-02	0.0006417220	Africa
Africa|hCoV-19/Senegal/65481/2020|EPI ISL 477151|B.1.1|Senegal|2020-06-14	Africa|hCoV-19/South Africa/KRISP-0410/2020|EPI ISL 495535|B.1.140|South Africa|2020-07-02	0.0005170300	Africa
Africa|hCoV-19/Senegal/65548/2020|EPI ISL 477153|B.1.5.12|Senegal|2020-06-14	Africa|hCoV-19/South Africa/KRISP-0410/2020|EPI ISL 495535|B.1.140|South Africa|2020-07-02	0.0005554573	Africa
Africa|hCoV-19/Senegal/65601/2020|EPI ISL 485713|B.1.5.12|Senegal|2020-06-14	Africa|hCoV-19/South Africa/KRISP-0410/2020|EPI ISL 495535|B.1.140|South Africa|2020-07-02	0.0004369616	Africa
Africa|hCoV-19/Senegal/659/2020|EPI ISL 480554|B.1|Senegal|2020-03-21	Africa|hCoV-19/South Africa/KRISP-0410/2020|EPI ISL 495535|B.1.140|South Africa|2020-07-02	0.0004044230	Africa
Africa|hCoV-19/Senegal/6597/2020|EPI ISL 486870|B.1.356|Senegal|2020-04-23	Africa|hCoV-19/South Africa/KRISP-0410/2020|EPI ISL 495535|B.1.140|South Africa|2020-07-02	0.0004369602	Africa
Africa|hCoV-19/Senegal/6619/2020|EPI ISL 498230|B.1|Senegal|2020-04-21	Africa|hCoV-19/South Africa/KRISP-0410/2020|EPI ISL 495535|B.1.140|South Africa|2020-07-02	0.0004033316	Africa
Africa|hCoV-19/Senegal/6626/2020|EPI ISL 498229|B.1|Senegal|2020-04-21	Africa|hCoV-19/South Africa/KRISP-0410/2020|EPI ISL 495535|B.1.140|South Africa|2020-07-02	0.0004371909	Africa
Africa|hCoV-19/Senegal/66298/2020|EPI ISL 485708|B.1.5.12|Senegal|2020-06-15	Africa|hCoV-19/South Africa/KRISP-0410/2020|EPI ISL 495535|B.1.140|South Africa|2020-07-02	0.0006388680	Africa
Africa|hCoV-19/Senegal/66443/2020|EPI ISL 485711|B.1.1|Senegal|2020-06-15	Africa|hCoV-19/South Africa/KRISP-0410/2020|EPI ISL 495535|B.1.140|South Africa|2020-07-02	0.0006121872	Africa
Africa|hCoV-19/Senegal/66458/2020|EPI ISL 485710|B.1.1|Senegal|2020-06-15	Africa|hCoV-19/South Africa/KRISP-0410/2020|EPI ISL 495535|B.1.140|South Africa|2020-07-02	0.0004369997	Africa
Africa|hCoV-19/Senegal/6751/2020|EPI ISL 486859|B.1.1|Senegal|2020-04-21	Africa|hCoV-19/South Africa/KRISP-0410/2020|EPI ISL 495535|B.1.140|South Africa|2020-07-02	0.0004763078	Africa
Africa|hCoV-19/Senegal/6762/2020|EPI ISL 486869|B.1.5.12|Senegal|2020-04-21	Africa|hCoV-19/South Africa/KRISP-0410/2020|EPI ISL 495535|B.1.140|South Africa|2020-07-02	0.0005949814	Africa
Africa|hCoV-19/Senegal/68303/2020|EPI ISL 477143|B.1.5.12|Senegal|2020-06-17	Africa|hCoV-19/South Africa/KRISP-0410/2020|EPI ISL 495535|B.1.140|South Africa|2020-07-02	0.0004743171	Africa
Africa|hCoV-19/Senegal/68349/2020|EPI ISL 485635|B.1.5.12|Senegal|2020-06-18	Africa|hCoV-19/South Africa/KRISP-0410/2020|EPI ISL 495535|B.1.140|South Africa|2020-07-02	0.0005714577	Africa
Africa|hCoV-19/Senegal/6837/2020|EPI ISL 486868|B.1.272|Senegal|2020-04-21	Africa|hCoV-19/South Africa/KRISP-0410/2020|EPI ISL 495535|B.1.140|South Africa|2020-07-02	0.0005092348	Africa
Africa|hCoV-19/Senegal/6839/2020|EPI ISL 486867|B.1|Senegal|2020-04-23	Africa|hCoV-19/South Africa/KRISP-0410/2020|EPI ISL 495535|B.1.140|South Africa|2020-07-02	0.0004393016	Africa
Africa|hCoV-19/Senegal/68458/2020|EPI ISL 482878|B.1.1|Senegal|2020-06-18	Africa|hCoV-19/South Africa/KRISP-0410/2020|EPI ISL 495535|B.1.140|South Africa|2020-07-02	0.0004369998	Africa
Africa|hCoV-19/Senegal/6847/2020|EPI ISL 486865|B.1.272|Senegal|2020-04-02	Africa|hCoV-19/South Africa/KRISP-0410/2020|EPI ISL 495535|B.1.140|South Africa|2020-07-02	0.0004706025	Africa
Africa|hCoV-19/Senegal/68488/2020|EPI ISL 482877|B.1.356|Senegal|2020-06-17	Africa|hCoV-19/South Africa/KRISP-0410/2020|EPI ISL 495535|B.1.140|South Africa|2020-07-02	0.0005714556	Africa
Africa|hCoV-19/Senegal/68525/2020|EPI ISL 477142|B.1.1|Senegal|2020-06-17	Africa|hCoV-19/South Africa/KRISP-0410/2020|EPI ISL 495535|B.1.140|South Africa|2020-07-02	0.0006558385	Africa
Africa|hCoV-19/Senegal/68548/2020|EPI ISL 482876|B.1.5.12|Senegal|2020-06-17	Africa|hCoV-19/South Africa/KRISP-0410/2020|EPI ISL 495535|B.1.140|South Africa|2020-07-02	0.0004426170	Africa
Africa|hCoV-19/Senegal/68550/2020|EPI ISL 482875|B.1.5.12|Senegal|2020-06-16	Africa|hCoV-19/South Africa/KRISP-0410/2020|EPI ISL 495535|B.1.140|South Africa|2020-07-02	0.0004376869	Africa
Africa|hCoV-19/Senegal/6914/2020|EPI ISL 498237|B.1.5|Senegal|2020-04-24	Africa|hCoV-19/South Africa/KRISP-0410/2020|EPI ISL 495535|B.1.140|South Africa|2020-07-02	0.0004463039	Africa
Africa|hCoV-19/Senegal/6934/2020|EPI ISL 498235|B.1.5.12|Senegal|2020-04-22	Africa|hCoV-19/South Africa/KRISP-0410/2020|EPI ISL 495535|B.1.140|South Africa|2020-07-02	0.0005750029	Africa
Africa|hCoV-19/Senegal/70339/2020|EPI ISL 477146|B.1.5.12|Senegal|2020-06-20	Africa|hCoV-19/South Africa/KRISP-0410/2020|EPI ISL 495535|B.1.140|South Africa|2020-07-02	0.0004807791	Africa
Africa|hCoV-19/Senegal/70427/2020|EPI ISL 477144|B.1.5.12|Senegal|2020-06-20	Africa|hCoV-19/South Africa/KRISP-0410/2020|EPI ISL 495535|B.1.140|South Africa|2020-07-02	0.0005163720	Africa
Africa|hCoV-19/Senegal/70440/2020|EPI ISL 477145|B.1.5.12|Senegal|2020-06-19	Africa|hCoV-19/South Africa/KRISP-0410/2020|EPI ISL 495535|B.1.140|South Africa|2020-07-02	0.0005519916	Africa
Africa|hCoV-19/Senegal/83493/2020|EPI ISL 498252|B.1.1.44|Senegal|2020-07-09	Africa|hCoV-19/South Africa/KRISP-0410/2020|EPI ISL 495535|B.1.140|South Africa|2020-07-02	0.0006901083	Africa
Africa|hCoV-19/Senegal/9068/2020|EPI ISL 498236|B.1.356|Senegal|2020-04-24	Africa|hCoV-19/South Africa/KRISP-0410/2020|EPI ISL 495535|B.1.140|South Africa|2020-07-02	0.0004373717	Africa
Africa|hCoV-19/Senegal/9250/2020|EPI ISL 486866|B.1.1|Senegal|2020-04-22	Africa|hCoV-19/South Africa/KRISP-0410/2020|EPI ISL 495535|B.1.140|South Africa|2020-07-02	0.0006388274	Africa
Africa|hCoV-19/Senegal/9256/2020|EPI ISL 486864|B.1.1|Senegal|2020-04-23	Africa|hCoV-19/South Africa/KRISP-0410/2020|EPI ISL 495535|B.1.140|South Africa|2020-07-02	0.0006453644	Africa
Africa|hCoV-19/Senegal/9369/2020|EPI ISL 486863|B.1.5|Senegal|2020-04-25	Africa|hCoV-19/South Africa/KRISP-0410/2020|EPI ISL 495535|B.1.140|South Africa|2020-07-02	0.0003024733	Africa
Africa|hCoV-19/Senegal/9392/2020|EPI ISL 486862|B.1.1|Senegal|2020-04-25	Africa|hCoV-19/South Africa/KRISP-0410/2020|EPI ISL 495535|B.1.140|South Africa|2020-07-02	0.0005404087	Africa
Africa|hCoV-19/Senegal/9439/2020|EPI ISL 486861|B.1.1.44|Senegal|2020-04-25	Africa|hCoV-19/South Africa/KRISP-0410/2020|EPI ISL 495535|B.1.140|South Africa|2020-07-02	0.0004370880	Africa
Africa|hCoV-19/Senegal/9615/2020|EPI ISL 486860|B.1.5.12|Senegal|2020-04-25	Africa|hCoV-19/South Africa/KRISP-0410/2020|EPI ISL 495535|B.1.140|South Africa|2020-07-02	0.0004033316	Africa
Africa|hCoV-19/Senegal/9819/2020|EPI ISL 498233|B.1|Senegal|2020-04-25	Africa|hCoV-19/South Africa/KRISP-0410/2020|EPI ISL 495535|B.1.140|South Africa|2020-07-02	0.0005133082	Africa
Africa|hCoV-19/Senegal/9821/2020|EPI ISL 498232|B.1.356|Senegal|2020-04-25	Africa|hCoV-19/South Africa/KRISP-0410/2020|EPI ISL 495535|B.1.140|South Africa|2020-07-02	0.0004420510	Africa
Africa|hCoV-19/Senegal/9838/2020|EPI ISL 498231|B.1.272|Senegal|2020-04-25	Africa|hCoV-19/South Africa/KRISP-0410/2020|EPI ISL 495535|B.1.140|South Africa|2020-07-02	0.0005425338	Africa
Africa|hCoV-19/Sierra Leone/KGH-G-8548/2020|EPI ISL 512811|B.1|Sierra Leone|2020-03-30	Africa|hCoV-19/South Africa/KRISP-0410/2020|EPI ISL 495535|B.1.140|South Africa|2020-07-02	0.0004033748	Africa
Africa|hCoV-19/Sierra Leone/KGH-G-8549/2020|EPI ISL 512812|B.1.1|Sierra Leone|2020-03-31	Africa|hCoV-19/South Africa/KRISP-0410/2020|EPI ISL 495535|B.1.140|South Africa|2020-07-02	0.0003697380	Africa
Africa|hCoV-19/Sierra Leone/KGH-G-8603/2020|EPI ISL 512813|B.1|Sierra Leone|2020-04-23	Africa|hCoV-19/South Africa/KRISP-0410/2020|EPI ISL 495535|B.1.140|South Africa|2020-07-02	0.0004035336	Africa
Africa|hCoV-19/Sierra Leone/KGH-G-8604/2020|EPI ISL 512814|B.6|Sierra Leone|2020-04-03	Africa|hCoV-19/South Africa/KRISP-0410/2020|EPI ISL 495535|B.1.140|South Africa|2020-07-02	0.0005714940	Africa
Africa|hCoV-19/Sierra Leone/KGH-G-8607/2020|EPI ISL 512815|B.1.1|Sierra Leone|2020-04-03	Africa|hCoV-19/South Africa/KRISP-0410/2020|EPI ISL 495535|B.1.140|South Africa|2020-07-02	0.0004035310	Africa
Africa|hCoV-19/Sierra Leone/KGH-G-8625/2020|EPI ISL 512816|A.12|Sierra Leone|2020-04-10	Africa|hCoV-19/South Africa/KRISP-0410/2020|EPI ISL 495535|B.1.140|South Africa|2020-07-02	0.0008743673	Africa
Africa|hCoV-19/Sierra Leone/KGH-G-8626/2020|EPI ISL 512817|A.12|Sierra Leone|2020-04-10	Africa|hCoV-19/South Africa/KRISP-0410/2020|EPI ISL 495535|B.1.140|South Africa|2020-07-02	0.0007733645	Africa
Africa|hCoV-19/Sierra Leone/KGH-G-8627/2020|EPI ISL 512818|B.1.5|Sierra Leone|2020-04-08	Africa|hCoV-19/South Africa/KRISP-0410/2020|EPI ISL 495535|B.1.140|South Africa|2020-07-02	0.0003361107	Africa
Africa|hCoV-19/Sierra Leone/KGH-G-8668/2020|EPI ISL 512819|A.12|Sierra Leone|2020-04-11	Africa|hCoV-19/South Africa/KRISP-0410/2020|EPI ISL 495535|B.1.140|South Africa|2020-07-02	0.0007586747	Africa
Africa|hCoV-19/Sierra Leone/KGH-G-8669/2020|EPI ISL 512820|A.12|Sierra Leone|2020-04-14	Africa|hCoV-19/South Africa/KRISP-0410/2020|EPI ISL 495535|B.1.140|South Africa|2020-07-02	0.0008070402	Africa
Africa|hCoV-19/South Africa/KRISP-0001/2020|EPI ISL 467431|B|South Africa|2020-03-23	Africa|hCoV-19/South Africa/KRISP-0410/2020|EPI ISL 495535|B.1.140|South Africa|2020-07-02	0.0004042145	Africa
Africa|hCoV-19/South Africa/KRISP-0016/2020|EPI ISL 467432|B.1.106|South Africa|2020-03-28	Africa|hCoV-19/South Africa/KRISP-0410/2020|EPI ISL 495535|B.1.140|South Africa|2020-07-02	0.0003024834	Africa
Africa|hCoV-19/South Africa/KRISP-0017/2020|EPI ISL 467433|B.1.5|South Africa|2020-04-03	Africa|hCoV-19/South Africa/KRISP-0410/2020|EPI ISL 495535|B.1.140|South Africa|2020-07-02	0.0002688687	Africa
Africa|hCoV-19/South Africa/KRISP-0019/2020|EPI ISL 467434|B.1.5|South Africa|2020-04-02	Africa|hCoV-19/South Africa/KRISP-0410/2020|EPI ISL 495535|B.1.140|South Africa|2020-07-02	0.0002688687	Africa
Africa|hCoV-19/South Africa/KRISP-0021/2020|EPI ISL 467435|B.1.5|South Africa|2020-04-02	Africa|hCoV-19/South Africa/KRISP-0410/2020|EPI ISL 495535|B.1.140|South Africa|2020-07-02	0.0003026156	Africa
Africa|hCoV-19/South Africa/KRISP-0024/2020|EPI ISL 467436|B.1.106|South Africa|2020-04-01	Africa|hCoV-19/South Africa/KRISP-0410/2020|EPI ISL 495535|B.1.140|South Africa|2020-07-02	0.0003109688	Africa
Africa|hCoV-19/South Africa/KRISP-0026/2020|EPI ISL 467437|B.1.106|South Africa|2020-04-01	Africa|hCoV-19/South Africa/KRISP-0410/2020|EPI ISL 495535|B.1.140|South Africa|2020-07-02	0.0003027585	Africa
Africa|hCoV-19/South Africa/KRISP-0028/2020|EPI ISL 467438|B.1.106|South Africa|2020-04-02	Africa|hCoV-19/South Africa/KRISP-0410/2020|EPI ISL 495535|B.1.140|South Africa|2020-07-02	0.0003462928	Africa
Africa|hCoV-19/South Africa/KRISP-0029/2020|EPI ISL 467439|B.1.5|South Africa|2020-04-02	Africa|hCoV-19/South Africa/KRISP-0410/2020|EPI ISL 495535|B.1.140|South Africa|2020-07-02	0.0003169796	Africa
Africa|hCoV-19/South Africa/KRISP-0033/2020|EPI ISL 467440|B.1.106|South Africa|2020-04-01	Africa|hCoV-19/South Africa/KRISP-0410/2020|EPI ISL 495535|B.1.140|South Africa|2020-07-02	0.0003061040	Africa
Africa|hCoV-19/South Africa/KRISP-0035/2020|EPI ISL 467441|B.1.5|South Africa|2020-03-27	Africa|hCoV-19/South Africa/KRISP-0410/2020|EPI ISL 495535|B.1.140|South Africa|2020-07-02	0.0002688597	Africa
Africa|hCoV-19/South Africa/KRISP-0041/2020|EPI ISL 467443|B.1.5|South Africa|2020-03-25	Africa|hCoV-19/South Africa/KRISP-0410/2020|EPI ISL 495535|B.1.140|South Africa|2020-07-02	0.0002688597	Africa
Africa|hCoV-19/South Africa/KRISP-005/2020|EPI ISL 455630|B.1.5|South Africa|2020-04-29	Africa|hCoV-19/South Africa/KRISP-0410/2020|EPI ISL 495535|B.1.140|South Africa|2020-07-02	0.0003145132	Africa
Africa|hCoV-19/South Africa/KRISP-0055/2020|EPI ISL 467444|B.1.5|South Africa|2020-03-24	Africa|hCoV-19/South Africa/KRISP-0410/2020|EPI ISL 495535|B.1.140|South Africa|2020-07-02	0.0002688593	Africa
Africa|hCoV-19/South Africa/KRISP-0056/2020|EPI ISL 467445|B.1.5|South Africa|2020-04-04	Africa|hCoV-19/South Africa/KRISP-0410/2020|EPI ISL 495535|B.1.140|South Africa|2020-07-02	0.0003361174	Africa
Africa|hCoV-19/South Africa/KRISP-0057/2020|EPI ISL 467446|B.1.5|South Africa|2020-03-29	Africa|hCoV-19/South Africa/KRISP-0410/2020|EPI ISL 495535|B.1.140|South Africa|2020-07-02	0.0002691491	Africa
Africa|hCoV-19/South Africa/KRISP-0059/2020|EPI ISL 467448|B.1.5|South Africa|2020-04-01	Africa|hCoV-19/South Africa/KRISP-0410/2020|EPI ISL 495535|B.1.140|South Africa|2020-07-02	0.0003407169	Africa
Africa|hCoV-19/South Africa/KRISP-0065/2020|EPI ISL 467449|B.1.106|South Africa|2020-04-04	Africa|hCoV-19/South Africa/KRISP-0410/2020|EPI ISL 495535|B.1.140|South Africa|2020-07-02	0.0003029211	Africa
Africa|hCoV-19/South Africa/KRISP-0066/2020|EPI ISL 467450|B.1.106|South Africa|2020-04-03	Africa|hCoV-19/South Africa/KRISP-0410/2020|EPI ISL 495535|B.1.140|South Africa|2020-07-02	0.0003024732	Africa
Africa|hCoV-19/South Africa/KRISP-0067/2020|EPI ISL 467451|B.1.5|South Africa|2020-04-03	Africa|hCoV-19/South Africa/KRISP-0410/2020|EPI ISL 495535|B.1.140|South Africa|2020-07-02	0.0002688597	Africa
Africa|hCoV-19/South Africa/KRISP-0074/2020|EPI ISL 467452|B.1.106|South Africa|2020-04-04	Africa|hCoV-19/South Africa/KRISP-0410/2020|EPI ISL 495535|B.1.140|South Africa|2020-07-02	0.0003090573	Africa
Africa|hCoV-19/South Africa/KRISP-0075/2020|EPI ISL 467453|B.1.106|South Africa|2020-04-04	Africa|hCoV-19/South Africa/KRISP-0410/2020|EPI ISL 495535|B.1.140|South Africa|2020-07-02	0.0003026360	Africa
Africa|hCoV-19/South Africa/KRISP-0080/2020|EPI ISL 467454|B.1.106|South Africa|2020-04-01	Africa|hCoV-19/South Africa/KRISP-0410/2020|EPI ISL 495535|B.1.140|South Africa|2020-07-02	0.0003024733	Africa
Africa|hCoV-19/South Africa/KRISP-0081/2020|EPI ISL 467455|B.1.106|South Africa|2020-04-06	Africa|hCoV-19/South Africa/KRISP-0410/2020|EPI ISL 495535|B.1.140|South Africa|2020-07-02	0.0003024733	Africa
Africa|hCoV-19/South Africa/KRISP-0084/2020|EPI ISL 467456|B.1.106|South Africa|2020-04-05	Africa|hCoV-19/South Africa/KRISP-0410/2020|EPI ISL 495535|B.1.140|South Africa|2020-07-02	0.0003024733	Africa
Africa|hCoV-19/South Africa/KRISP-0088/2020|EPI ISL 467457|B.1.106|South Africa|2020-04-07	Africa|hCoV-19/South Africa/KRISP-0410/2020|EPI ISL 495535|B.1.140|South Africa|2020-07-02	0.0003024733	Africa
Africa|hCoV-19/South Africa/KRISP-0089/2020|EPI ISL 467458|B.1.106|South Africa|2020-04-05	Africa|hCoV-19/South Africa/KRISP-0410/2020|EPI ISL 495535|B.1.140|South Africa|2020-07-02	0.0003084536	Africa
Africa|hCoV-19/South Africa/KRISP-0090/2020|EPI ISL 467459|B.1.106|South Africa|2020-04-03	Africa|hCoV-19/South Africa/KRISP-0410/2020|EPI ISL 495535|B.1.140|South Africa|2020-07-02	0.0003094925	Africa
Africa|hCoV-19/South Africa/KRISP-0096/2020|EPI ISL 467461|B.1.106|South Africa|2020-04-01	Africa|hCoV-19/South Africa/KRISP-0410/2020|EPI ISL 495535|B.1.140|South Africa|2020-07-02	0.0003048599	Africa
Africa|hCoV-19/South Africa/KRISP-0097/2020|EPI ISL 467462|B.1.106|South Africa|2020-04-01	Africa|hCoV-19/South Africa/KRISP-0410/2020|EPI ISL 495535|B.1.140|South Africa|2020-07-02	0.0003026666	Africa
Africa|hCoV-19/South Africa/KRISP-0111/2020|EPI ISL 467465|B.1.106|South Africa|2020-04-01	Africa|hCoV-19/South Africa/KRISP-0410/2020|EPI ISL 495535|B.1.140|South Africa|2020-07-02	0.0004049961	Africa
Africa|hCoV-19/South Africa/KRISP-0113/2020|EPI ISL 467467|B.1.106|South Africa|2020-04-05	Africa|hCoV-19/South Africa/KRISP-0410/2020|EPI ISL 495535|B.1.140|South Africa|2020-07-02	0.0003361028	Africa
Africa|hCoV-19/South Africa/KRISP-0115/2020|EPI ISL 467468|B.1.5|South Africa|2020-04-04	Africa|hCoV-19/South Africa/KRISP-0410/2020|EPI ISL 495535|B.1.140|South Africa|2020-07-02	0.0002688597	Africa
Africa|hCoV-19/South Africa/KRISP-0118/2020|EPI ISL 467470|B.1.106|South Africa|2020-04-01	Africa|hCoV-19/South Africa/KRISP-0410/2020|EPI ISL 495535|B.1.140|South Africa|2020-07-02	0.0003024834	Africa
Africa|hCoV-19/South Africa/KRISP-0119/2020|EPI ISL 467471|B.1.5|South Africa|2020-04-01	Africa|hCoV-19/South Africa/KRISP-0410/2020|EPI ISL 495535|B.1.140|South Africa|2020-07-02	0.0002688597	Africa
Africa|hCoV-19/South Africa/KRISP-012/2020|EPI ISL 421576|B.1.1.10|South Africa|2020-04-01	Africa|hCoV-19/South Africa/KRISP-0410/2020|EPI ISL 495535|B.1.140|South Africa|2020-07-02	0.0005047548	Africa
Africa|hCoV-19/South Africa/KRISP-0120/2020|EPI ISL 467472|B.1.106|South Africa|2020-04-01	Africa|hCoV-19/South Africa/KRISP-0410/2020|EPI ISL 495535|B.1.140|South Africa|2020-07-02	0.0003361028	Africa
Africa|hCoV-19/South Africa/KRISP-0123/2020|EPI ISL 467475|B.1.5|South Africa|2020-05-14	Africa|hCoV-19/South Africa/KRISP-0410/2020|EPI ISL 495535|B.1.140|South Africa|2020-07-02	0.0003697219	Africa
Africa|hCoV-19/South Africa/KRISP-0124/2020|EPI ISL 467476|B.1.1.57|South Africa|2020-05-13	Africa|hCoV-19/South Africa/KRISP-0410/2020|EPI ISL 495535|B.1.140|South Africa|2020-07-02	0.0004061294	Africa
Africa|hCoV-19/South Africa/KRISP-0125/2020|EPI ISL 467477|B.1.1.52|South Africa|2020-05-13	Africa|hCoV-19/South Africa/KRISP-0410/2020|EPI ISL 495535|B.1.140|South Africa|2020-07-02	0.0004706247	Africa
Africa|hCoV-19/South Africa/KRISP-0126/2020|EPI ISL 467478|B.1.1.40|South Africa|2020-05-13	Africa|hCoV-19/South Africa/KRISP-0410/2020|EPI ISL 495535|B.1.140|South Africa|2020-07-02	0.0005715075	Africa
Africa|hCoV-19/South Africa/KRISP-0127/2020|EPI ISL 467479|B.1.5.19|South Africa|2020-05-13	Africa|hCoV-19/South Africa/KRISP-0410/2020|EPI ISL 495535|B.1.140|South Africa|2020-07-02	0.0003697132	Africa
Africa|hCoV-19/South Africa/KRISP-0128/2020|EPI ISL 467480|B.1.1.57|South Africa|2020-05-13	Africa|hCoV-19/South Africa/KRISP-0410/2020|EPI ISL 495535|B.1.140|South Africa|2020-07-02	0.0004050877	Africa
Africa|hCoV-19/South Africa/KRISP-0129/2020|EPI ISL 467481|B.1.1.52|South Africa|2020-05-13	Africa|hCoV-19/South Africa/KRISP-0410/2020|EPI ISL 495535|B.1.140|South Africa|2020-07-02	0.0005042510	Africa
Africa|hCoV-19/South Africa/KRISP-0130/2020|EPI ISL 467482|B.1.1.57|South Africa|2020-05-13	Africa|hCoV-19/South Africa/KRISP-0410/2020|EPI ISL 495535|B.1.140|South Africa|2020-07-02	0.0004369911	Africa
Africa|hCoV-19/South Africa/KRISP-0131/2020|EPI ISL 467483|B.1.5|South Africa|2020-05-13	Africa|hCoV-19/South Africa/KRISP-0410/2020|EPI ISL 495535|B.1.140|South Africa|2020-07-02	0.0003361040	Africa
Africa|hCoV-19/South Africa/KRISP-0132/2020|EPI ISL 467484|B.1.1.40|South Africa|2020-05-13	Africa|hCoV-19/South Africa/KRISP-0410/2020|EPI ISL 495535|B.1.140|South Africa|2020-07-02	0.0004706042	Africa
Africa|hCoV-19/South Africa/KRISP-0133/2020|EPI ISL 467485|B.1.1.57|South Africa|2020-05-13	Africa|hCoV-19/South Africa/KRISP-0410/2020|EPI ISL 495535|B.1.140|South Africa|2020-07-02	0.0004706247	Africa
Africa|hCoV-19/South Africa/KRISP-0134/2020|EPI ISL 467486|B.1.1.206|South Africa|2020-05-14	Africa|hCoV-19/South Africa/KRISP-0410/2020|EPI ISL 495535|B.1.140|South Africa|2020-07-02	0.0004369808	Africa
Africa|hCoV-19/South Africa/KRISP-0135/2020|EPI ISL 467487|B.1.1.57|South Africa|2020-05-14	Africa|hCoV-19/South Africa/KRISP-0410/2020|EPI ISL 495535|B.1.140|South Africa|2020-07-02	0.0004066937	Africa
Africa|hCoV-19/South Africa/KRISP-0136/2020|EPI ISL 467488|B.1.5|South Africa|2020-05-14	Africa|hCoV-19/South Africa/KRISP-0410/2020|EPI ISL 495535|B.1.140|South Africa|2020-07-02	0.0004033493	Africa
Africa|hCoV-19/South Africa/KRISP-0137/2020|EPI ISL 467489|B.1.1.52|South Africa|2020-05-14	Africa|hCoV-19/South Africa/KRISP-0410/2020|EPI ISL 495535|B.1.140|South Africa|2020-07-02	0.0004706247	Africa
Africa|hCoV-19/South Africa/KRISP-0138/2020|EPI ISL 467490|B.1.1.53|South Africa|2020-05-14	Africa|hCoV-19/South Africa/KRISP-0410/2020|EPI ISL 495535|B.1.140|South Africa|2020-07-02	0.0004706358	Africa
Africa|hCoV-19/South Africa/KRISP-0139/2020|EPI ISL 467491|B.1.1|South Africa|2020-05-16	Africa|hCoV-19/South Africa/KRISP-0410/2020|EPI ISL 495535|B.1.140|South Africa|2020-07-02	0.0004369998	Africa
Africa|hCoV-19/South Africa/KRISP-0143/2020|EPI ISL 467493|B.1.1.56|South Africa|2020-05-21	Africa|hCoV-19/South Africa/KRISP-0410/2020|EPI ISL 495535|B.1.140|South Africa|2020-07-02	0.0004369808	Africa
Africa|hCoV-19/South Africa/KRISP-0144/2020|EPI ISL 467494|B.1.5.16|South Africa|2020-05-30	Africa|hCoV-19/South Africa/KRISP-0410/2020|EPI ISL 495535|B.1.140|South Africa|2020-07-02	0.0003361107	Africa
Africa|hCoV-19/South Africa/KRISP-0145/2020|EPI ISL 467495|B.1.106|South Africa|2020-05-30	Africa|hCoV-19/South Africa/KRISP-0410/2020|EPI ISL 495535|B.1.140|South Africa|2020-07-02	0.0003360882	Africa
Africa|hCoV-19/South Africa/KRISP-0148/2020|EPI ISL 467498|B.1.1|South Africa|2020-05-30	Africa|hCoV-19/South Africa/KRISP-0410/2020|EPI ISL 495535|B.1.140|South Africa|2020-07-02	0.0004706563	Africa
Africa|hCoV-19/South Africa/KRISP-0149/2020|EPI ISL 467499|B.1.1|South Africa|2020-05-30	Africa|hCoV-19/South Africa/KRISP-0410/2020|EPI ISL 495535|B.1.140|South Africa|2020-07-02	0.0004033587	Africa
Africa|hCoV-19/South Africa/KRISP-0150/2020|EPI ISL 467500|B.1.1.75|South Africa|2020-05-30	Africa|hCoV-19/South Africa/KRISP-0410/2020|EPI ISL 495535|B.1.140|South Africa|2020-07-02	0.0005714961	Africa
Africa|hCoV-19/South Africa/KRISP-0151/2020|EPI ISL 467501|B.1.1|South Africa|2020-06-01	Africa|hCoV-19/South Africa/KRISP-0410/2020|EPI ISL 495535|B.1.140|South Africa|2020-07-02	0.0004714709	Africa
Africa|hCoV-19/South Africa/KRISP-0152/2020|EPI ISL 467502|B.1.1|South Africa|2020-06-01	Africa|hCoV-19/South Africa/KRISP-0410/2020|EPI ISL 495535|B.1.140|South Africa|2020-07-02	0.0004369998	Africa
Africa|hCoV-19/South Africa/KRISP-0153/2020|EPI ISL 467503|B.1.1|South Africa|2020-06-01	Africa|hCoV-19/South Africa/KRISP-0410/2020|EPI ISL 495535|B.1.140|South Africa|2020-07-02	0.0004706247	Africa
Africa|hCoV-19/South Africa/KRISP-0154/2020|EPI ISL 467504|B.1.1|South Africa|2020-06-01	Africa|hCoV-19/South Africa/KRISP-0410/2020|EPI ISL 495535|B.1.140|South Africa|2020-07-02	0.0003722148	Africa
Africa|hCoV-19/South Africa/KRISP-0155/2020|EPI ISL 467505|B.1.106|South Africa|2020-06-01	Africa|hCoV-19/South Africa/KRISP-0410/2020|EPI ISL 495535|B.1.140|South Africa|2020-07-02	0.0003747962	Africa
Africa|hCoV-19/South Africa/KRISP-0157/2020|EPI ISL 467507|B.1.1.273|South Africa|2020-05-25	Africa|hCoV-19/South Africa/KRISP-0410/2020|EPI ISL 495535|B.1.140|South Africa|2020-07-02	0.0005042407	Africa
Africa|hCoV-19/South Africa/KRISP-0158/2020|EPI ISL 467508|B.1.106|South Africa|2020-05-28	Africa|hCoV-19/South Africa/KRISP-0410/2020|EPI ISL 495535|B.1.140|South Africa|2020-07-02	0.0004033573	Africa
Africa|hCoV-19/South Africa/KRISP-0159/2020|EPI ISL 467509|B.1.5|South Africa|2020-06-01	Africa|hCoV-19/South Africa/KRISP-0410/2020|EPI ISL 495535|B.1.140|South Africa|2020-07-02	0.0002688597	Africa
Africa|hCoV-19/South Africa/KRISP-0160/2020|EPI ISL 467510|B.1.5|South Africa|2020-06-01	Africa|hCoV-19/South Africa/KRISP-0410/2020|EPI ISL 495535|B.1.140|South Africa|2020-07-02	0.0002717636	Africa
Africa|hCoV-19/South Africa/KRISP-0161/2020|EPI ISL 467511|B.1.106|South Africa|2020-06-01	Africa|hCoV-19/South Africa/KRISP-0410/2020|EPI ISL 495535|B.1.140|South Africa|2020-07-02	0.0003697207	Africa
Africa|hCoV-19/South Africa/KRISP-0165/2020|EPI ISL 467515|B.1.1|South Africa|2020-05-29	Africa|hCoV-19/South Africa/KRISP-0410/2020|EPI ISL 495535|B.1.140|South Africa|2020-07-02	0.0004060154	Africa
Africa|hCoV-19/South Africa/KRISP-0166/2020|EPI ISL 467516|B.1.5|South Africa|2020-04-14	Africa|hCoV-19/South Africa/KRISP-0410/2020|EPI ISL 495535|B.1.140|South Africa|2020-07-02	0.0003697454	Africa
Africa|hCoV-19/South Africa/KRISP-0167/2020|EPI ISL 467517|B.1.106|South Africa|2020-06-02	Africa|hCoV-19/South Africa/KRISP-0410/2020|EPI ISL 495535|B.1.140|South Africa|2020-07-02	0.0003697206	Africa
Africa|hCoV-19/South Africa/KRISP-0168/2020|EPI ISL 467518|B.1.106|South Africa|2020-05-28	Africa|hCoV-19/South Africa/KRISP-0410/2020|EPI ISL 495535|B.1.140|South Africa|2020-07-02	0.0003697206	Africa
Africa|hCoV-19/South Africa/KRISP-0169/2020|EPI ISL 467519|B.1|South Africa|2020-05-31	Africa|hCoV-19/South Africa/KRISP-0410/2020|EPI ISL 495535|B.1.140|South Africa|2020-07-02	0.0003715775	Africa
Africa|hCoV-19/South Africa/KRISP-0170/2020|EPI ISL 467520|B.1.1.273|South Africa|2020-05-31	Africa|hCoV-19/South Africa/KRISP-0410/2020|EPI ISL 495535|B.1.140|South Africa|2020-07-02	0.0005073444	Africa
Africa|hCoV-19/South Africa/KRISP-0174/2020|EPI ISL 467524|B.1.106|South Africa|2020-06-04	Africa|hCoV-19/South Africa/KRISP-0410/2020|EPI ISL 495535|B.1.140|South Africa|2020-07-02	0.0003697206	Africa
Africa|hCoV-19/South Africa/KRISP-0175/2020|EPI ISL 482702|B.1.1.273|South Africa|2020-06-05	Africa|hCoV-19/South Africa/KRISP-0410/2020|EPI ISL 495535|B.1.140|South Africa|2020-07-02	0.0005060046	Africa
Africa|hCoV-19/South Africa/KRISP-0178/2020|EPI ISL 482704|B.1.1.57|South Africa|2020-06-05	Africa|hCoV-19/South Africa/KRISP-0410/2020|EPI ISL 495535|B.1.140|South Africa|2020-07-02	0.0005061172	Africa
Africa|hCoV-19/South Africa/KRISP-0179/2020|EPI ISL 482705|B.1.5.16|South Africa|2020-06-06	Africa|hCoV-19/South Africa/KRISP-0410/2020|EPI ISL 495535|B.1.140|South Africa|2020-07-02	0.0004706137	Africa
Africa|hCoV-19/South Africa/KRISP-0185/2020|EPI ISL 482708|B.1.1|South Africa|2020-06-07	Africa|hCoV-19/South Africa/KRISP-0410/2020|EPI ISL 495535|B.1.140|South Africa|2020-07-02	0.0004706452	Africa
Africa|hCoV-19/South Africa/KRISP-0190/2020|EPI ISL 482709|B.1.1.273|South Africa|2020-06-06	Africa|hCoV-19/South Africa/KRISP-0410/2020|EPI ISL 495535|B.1.140|South Africa|2020-07-02	0.0005046309	Africa
Africa|hCoV-19/South Africa/KRISP-0191/2020|EPI ISL 482710|B.1.106|South Africa|2020-06-04	Africa|hCoV-19/South Africa/KRISP-0410/2020|EPI ISL 495535|B.1.140|South Africa|2020-07-02	0.0004035567	Africa
Africa|hCoV-19/South Africa/KRISP-0193/2020|EPI ISL 482848|B.1.106|South Africa|2020-06-03	Africa|hCoV-19/South Africa/KRISP-0410/2020|EPI ISL 495535|B.1.140|South Africa|2020-07-02	0.0003732198	Africa
Africa|hCoV-19/South Africa/KRISP-0194/2020|EPI ISL 482849|B.1.106|South Africa|2020-06-06	Africa|hCoV-19/South Africa/KRISP-0410/2020|EPI ISL 495535|B.1.140|South Africa|2020-07-02	0.0003830700	Africa
Africa|hCoV-19/South Africa/KRISP-0195/2020|EPI ISL 482850|B.1.106|South Africa|2020-06-07	Africa|hCoV-19/South Africa/KRISP-0410/2020|EPI ISL 495535|B.1.140|South Africa|2020-07-02	0.0004473840	Africa
Africa|hCoV-19/South Africa/KRISP-0196/2020|EPI ISL 482712|B.1.106|South Africa|2020-06-08	Africa|hCoV-19/South Africa/KRISP-0410/2020|EPI ISL 495535|B.1.140|South Africa|2020-07-02	0.0004369602	Africa
Africa|hCoV-19/South Africa/KRISP-0197/2020|EPI ISL 482713|B.1.1.206|South Africa|2020-06-08	Africa|hCoV-19/South Africa/KRISP-0410/2020|EPI ISL 495535|B.1.140|South Africa|2020-07-02	0.0004768432	Africa
Africa|hCoV-19/South Africa/KRISP-0198/2020|EPI ISL 482851|B.1.1|South Africa|2020-06-11	Africa|hCoV-19/South Africa/KRISP-0410/2020|EPI ISL 495535|B.1.140|South Africa|2020-07-02	0.0004433128	Africa
Africa|hCoV-19/South Africa/KRISP-0199/2020|EPI ISL 482714|B.1.5|South Africa|2020-06-11	Africa|hCoV-19/South Africa/KRISP-0410/2020|EPI ISL 495535|B.1.140|South Africa|2020-07-02	0.0003744399	Africa
Africa|hCoV-19/South Africa/KRISP-02/2020|EPI ISL 421572|B|South Africa|2020-03-23	Africa|hCoV-19/South Africa/KRISP-0410/2020|EPI ISL 495535|B.1.140|South Africa|2020-07-02	0.0006185897	Africa
Africa|hCoV-19/South Africa/KRISP-0200/2020|EPI ISL 482715|B.1.5|South Africa|2020-06-11	Africa|hCoV-19/South Africa/KRISP-0410/2020|EPI ISL 495535|B.1.140|South Africa|2020-07-02	0.0003402533	Africa
Africa|hCoV-19/South Africa/KRISP-0201/2020|EPI ISL 482716|B.1.1|South Africa|2020-06-11	Africa|hCoV-19/South Africa/KRISP-0410/2020|EPI ISL 495535|B.1.140|South Africa|2020-07-02	0.0004033586	Africa
Africa|hCoV-19/South Africa/KRISP-0203/2020|EPI ISL 482852|B.1.1|South Africa|2020-06-11	Africa|hCoV-19/South Africa/KRISP-0410/2020|EPI ISL 495535|B.1.140|South Africa|2020-07-02	0.0004372644	Africa
Africa|hCoV-19/South Africa/KRISP-0206/2020|EPI ISL 482719|B.1.5|South Africa|2020-06-11	Africa|hCoV-19/South Africa/KRISP-0410/2020|EPI ISL 495535|B.1.140|South Africa|2020-07-02	0.0003706423	Africa
Africa|hCoV-19/South Africa/KRISP-0211/2020|EPI ISL 482720|B.1.5|South Africa|2020-06-11	Africa|hCoV-19/South Africa/KRISP-0410/2020|EPI ISL 495535|B.1.140|South Africa|2020-07-02	0.0002689384	Africa
Africa|hCoV-19/South Africa/KRISP-0212/2020|EPI ISL 482721|B.1.5|South Africa|2020-06-11	Africa|hCoV-19/South Africa/KRISP-0410/2020|EPI ISL 495535|B.1.140|South Africa|2020-07-02	0.0002696453	Africa
Africa|hCoV-19/South Africa/KRISP-0213/2020|EPI ISL 482722|B.1.5|South Africa|2020-06-11	Africa|hCoV-19/South Africa/KRISP-0410/2020|EPI ISL 495535|B.1.140|South Africa|2020-07-02	0.0003027072	Africa
Africa|hCoV-19/South Africa/KRISP-0214/2020|EPI ISL 482723|B.1.5|South Africa|2020-06-11	Africa|hCoV-19/South Africa/KRISP-0410/2020|EPI ISL 495535|B.1.140|South Africa|2020-07-02	0.0004050452	Africa
Africa|hCoV-19/South Africa/KRISP-0224/2020|EPI ISL 482724|B.1.144|South Africa|2020-06-11	Africa|hCoV-19/South Africa/KRISP-0410/2020|EPI ISL 495535|B.1.140|South Africa|2020-07-02	0.0003401724	Africa
Africa|hCoV-19/South Africa/KRISP-0243/2020|EPI ISL 482725|B.1.140|South Africa|2020-06-14	Africa|hCoV-19/South Africa/KRISP-0410/2020|EPI ISL 495535|B.1.140|South Africa|2020-07-02	0.0002067901	Africa
Africa|hCoV-19/South Africa/KRISP-0245/2020|EPI ISL 482726|B.1.144|South Africa|2020-06-14	Africa|hCoV-19/South Africa/KRISP-0410/2020|EPI ISL 495535|B.1.140|South Africa|2020-07-02	0.0003697204	Africa
Africa|hCoV-19/South Africa/KRISP-0255/2020|EPI ISL 482728|B.1.5|South Africa|2020-06-14	Africa|hCoV-19/South Africa/KRISP-0410/2020|EPI ISL 495535|B.1.140|South Africa|2020-07-02	0.0003397149	Africa
Africa|hCoV-19/South Africa/KRISP-0259/2020|EPI ISL 482729|B.1|South Africa|2020-06-15	Africa|hCoV-19/South Africa/KRISP-0410/2020|EPI ISL 495535|B.1.140|South Africa|2020-07-02	0.0004446164	Africa
Africa|hCoV-19/South Africa/KRISP-0260/2020|EPI ISL 482730|B.1.140|South Africa|2020-06-15	Africa|hCoV-19/South Africa/KRISP-0410/2020|EPI ISL 495535|B.1.140|South Africa|2020-07-02	0.0002733314	Africa
Africa|hCoV-19/South Africa/KRISP-0261/2020|EPI ISL 482731|B.1.5|South Africa|2020-06-15	Africa|hCoV-19/South Africa/KRISP-0410/2020|EPI ISL 495535|B.1.140|South Africa|2020-07-02	0.0004084015	Africa
Africa|hCoV-19/South Africa/KRISP-0266/2020|EPI ISL 482853|B.1.1|South Africa|2020-06-17	Africa|hCoV-19/South Africa/KRISP-0410/2020|EPI ISL 495535|B.1.140|South Africa|2020-07-02	0.0005715827	Africa
Africa|hCoV-19/South Africa/KRISP-0267/2020|EPI ISL 482854|A|South Africa|2020-06-17	Africa|hCoV-19/South Africa/KRISP-0410/2020|EPI ISL 495535|B.1.140|South Africa|2020-07-02	0.0009209182	Africa
Africa|hCoV-19/South Africa/KRISP-0268/2020|EPI ISL 482855|B.1.1.117|South Africa|2020-06-17	Africa|hCoV-19/South Africa/KRISP-0410/2020|EPI ISL 495535|B.1.140|South Africa|2020-07-02	0.0005103298	Africa
Africa|hCoV-19/South Africa/KRISP-0269/2020|EPI ISL 482856|B.1.5|South Africa|2020-06-17	Africa|hCoV-19/South Africa/KRISP-0410/2020|EPI ISL 495535|B.1.140|South Africa|2020-07-02	0.0004092257	Africa
Africa|hCoV-19/South Africa/KRISP-0270/2020|EPI ISL 482857|B.1.1.117|South Africa|2020-06-17	Africa|hCoV-19/South Africa/KRISP-0410/2020|EPI ISL 495535|B.1.140|South Africa|2020-07-02	0.0005090832	Africa
Africa|hCoV-19/South Africa/KRISP-0271/2020|EPI ISL 482858|B.1.1|South Africa|2020-06-17	Africa|hCoV-19/South Africa/KRISP-0410/2020|EPI ISL 495535|B.1.140|South Africa|2020-07-02	0.0005832728	Africa
Africa|hCoV-19/South Africa/KRISP-0272/2020|EPI ISL 482859|B.1.1|South Africa|2020-06-17	Africa|hCoV-19/South Africa/KRISP-0410/2020|EPI ISL 495535|B.1.140|South Africa|2020-07-02	0.0004450319	Africa
Africa|hCoV-19/South Africa/KRISP-0273/2020|EPI ISL 482860|B.1.1.57|South Africa|2020-06-18	Africa|hCoV-19/South Africa/KRISP-0410/2020|EPI ISL 495535|B.1.140|South Africa|2020-07-02	0.0006161684	Africa
Africa|hCoV-19/South Africa/KRISP-0274/2020|EPI ISL 482861|B.1.1.57|South Africa|2020-06-18	Africa|hCoV-19/South Africa/KRISP-0410/2020|EPI ISL 495535|B.1.140|South Africa|2020-07-02	0.0006149691	Africa
Africa|hCoV-19/South Africa/KRISP-0275/2020|EPI ISL 482862|B.1.1|South Africa|2020-06-18	Africa|hCoV-19/South Africa/KRISP-0410/2020|EPI ISL 495535|B.1.140|South Africa|2020-07-02	0.0004379672	Africa
Africa|hCoV-19/South Africa/KRISP-0276/2020|EPI ISL 482863|B.1.1.57|South Africa|2020-06-18	Africa|hCoV-19/South Africa/KRISP-0410/2020|EPI ISL 495535|B.1.140|South Africa|2020-07-02	0.0006177753	Africa
Africa|hCoV-19/South Africa/KRISP-0277/2020|EPI ISL 482864|B.1.1.273|South Africa|2020-06-16	Africa|hCoV-19/South Africa/KRISP-0410/2020|EPI ISL 495535|B.1.140|South Africa|2020-07-02	0.0006517918	Africa
Africa|hCoV-19/South Africa/KRISP-0278/2020|EPI ISL 482865|B.1.1.75|South Africa|2020-06-16	Africa|hCoV-19/South Africa/KRISP-0410/2020|EPI ISL 495535|B.1.140|South Africa|2020-07-02	0.0005082601	Africa
Africa|hCoV-19/South Africa/KRISP-0279/2020|EPI ISL 482866|B.1.1.56|South Africa|2020-06-16	Africa|hCoV-19/South Africa/KRISP-0410/2020|EPI ISL 495535|B.1.140|South Africa|2020-07-02	0.0005514134	Africa
Africa|hCoV-19/South Africa/KRISP-0280/2020|EPI ISL 482867|B.1.1.206|South Africa|2020-06-16	Africa|hCoV-19/South Africa/KRISP-0410/2020|EPI ISL 495535|B.1.140|South Africa|2020-07-02	0.0005042508	Africa
Africa|hCoV-19/South Africa/KRISP-0281/2020|EPI ISL 482868|B.1.1.206|South Africa|2020-06-16	Africa|hCoV-19/South Africa/KRISP-0410/2020|EPI ISL 495535|B.1.140|South Africa|2020-07-02	0.0005153365	Africa
Africa|hCoV-19/South Africa/KRISP-0282/2020|EPI ISL 482869|B.1.1.206|South Africa|2020-06-16	Africa|hCoV-19/South Africa/KRISP-0410/2020|EPI ISL 495535|B.1.140|South Africa|2020-07-02	0.0005494770	Africa
Africa|hCoV-19/South Africa/KRISP-0283/2020|EPI ISL 482870|B.1.1.206|South Africa|2020-06-16	Africa|hCoV-19/South Africa/KRISP-0410/2020|EPI ISL 495535|B.1.140|South Africa|2020-07-02	0.0005237316	Africa
Africa|hCoV-19/South Africa/KRISP-0284/2020|EPI ISL 482871|B.1.1.206|South Africa|2020-06-16	Africa|hCoV-19/South Africa/KRISP-0410/2020|EPI ISL 495535|B.1.140|South Africa|2020-07-02	0.0005765905	Africa
Africa|hCoV-19/South Africa/KRISP-0285/2020|EPI ISL 482872|B.1.1.206|South Africa|2020-06-16	Africa|hCoV-19/South Africa/KRISP-0410/2020|EPI ISL 495535|B.1.140|South Africa|2020-07-02	0.0005475404	Africa
Africa|hCoV-19/South Africa/KRISP-0286/2020|EPI ISL 487277|B.1.1|South Africa|2020-06-26	Africa|hCoV-19/South Africa/KRISP-0410/2020|EPI ISL 495535|B.1.140|South Africa|2020-07-02	0.0004033588	Africa
Africa|hCoV-19/South Africa/KRISP-0287/2020|EPI ISL 487278|B.1.1.84|South Africa|2020-06-26	Africa|hCoV-19/South Africa/KRISP-0410/2020|EPI ISL 495535|B.1.140|South Africa|2020-07-02	0.0004408178	Africa
Africa|hCoV-19/South Africa/KRISP-0288/2020|EPI ISL 487279|B.1.140|South Africa|2020-06-26	Africa|hCoV-19/South Africa/KRISP-0410/2020|EPI ISL 495535|B.1.140|South Africa|2020-07-02	0.0001712182	Africa
Africa|hCoV-19/South Africa/KRISP-0290/2020|EPI ISL 487280|B.1.1.84|South Africa|2020-06-26	Africa|hCoV-19/South Africa/KRISP-0410/2020|EPI ISL 495535|B.1.140|South Africa|2020-07-02	0.0004720639	Africa
Africa|hCoV-19/South Africa/KRISP-0291/2020|EPI ISL 487281|B.1.1.84|South Africa|2020-06-26	Africa|hCoV-19/South Africa/KRISP-0410/2020|EPI ISL 495535|B.1.140|South Africa|2020-07-02	0.0005388693	Africa
Africa|hCoV-19/South Africa/KRISP-0293/2020|EPI ISL 487282|B.1.5|South Africa|2020-06-25	Africa|hCoV-19/South Africa/KRISP-0410/2020|EPI ISL 495535|B.1.140|South Africa|2020-07-02	0.0005186499	Africa
Africa|hCoV-19/South Africa/KRISP-0296/2020|EPI ISL 487284|B.1.1.57|South Africa|2020-06-26	Africa|hCoV-19/South Africa/KRISP-0410/2020|EPI ISL 495535|B.1.140|South Africa|2020-07-02	0.0004443476	Africa
Africa|hCoV-19/South Africa/KRISP-0297/2020|EPI ISL 487285|B.1.1.84|South Africa|2020-06-26	Africa|hCoV-19/South Africa/KRISP-0410/2020|EPI ISL 495535|B.1.140|South Africa|2020-07-02	0.0003398221	Africa
Africa|hCoV-19/South Africa/KRISP-0299/2020|EPI ISL 487287|B.1.140|South Africa|2020-06-25	Africa|hCoV-19/South Africa/KRISP-0410/2020|EPI ISL 495535|B.1.140|South Africa|2020-07-02	0.0001695176	Africa
Africa|hCoV-19/South Africa/KRISP-0300/2020|EPI ISL 487288|B.1.140|South Africa|2020-06-25	Africa|hCoV-19/South Africa/KRISP-0410/2020|EPI ISL 495535|B.1.140|South Africa|2020-07-02	0.0001007986	Africa
Africa|hCoV-19/South Africa/KRISP-0302/2020|EPI ISL 487289|B.1.5|South Africa|2020-06-24	Africa|hCoV-19/South Africa/KRISP-0410/2020|EPI ISL 495535|B.1.140|South Africa|2020-07-02	0.0003798636	Africa
Africa|hCoV-19/South Africa/KRISP-0303/2020|EPI ISL 487348|B.1.144|South Africa|2020-06-25	Africa|hCoV-19/South Africa/KRISP-0410/2020|EPI ISL 495535|B.1.140|South Africa|2020-07-02	0.0004784928	Africa
Africa|hCoV-19/South Africa/KRISP-0305/2020|EPI ISL 487291|B.1.1.206|South Africa|2020-06-24	Africa|hCoV-19/South Africa/KRISP-0410/2020|EPI ISL 495535|B.1.140|South Africa|2020-07-02	0.0004905857	Africa
Africa|hCoV-19/South Africa/KRISP-0308/2020|EPI ISL 487292|C.1|South Africa|2020-06-24	Africa|hCoV-19/South Africa/KRISP-0410/2020|EPI ISL 495535|B.1.140|South Africa|2020-07-02	0.0005759796	Africa
Africa|hCoV-19/South Africa/KRISP-0309/2020|EPI ISL 487293|C.1|South Africa|2020-06-24	Africa|hCoV-19/South Africa/KRISP-0410/2020|EPI ISL 495535|B.1.140|South Africa|2020-07-02	0.0006241163	Africa
Africa|hCoV-19/South Africa/KRISP-0310/2020|EPI ISL 487294|C.1|South Africa|2020-06-24	Africa|hCoV-19/South Africa/KRISP-0410/2020|EPI ISL 495535|B.1.140|South Africa|2020-07-02	0.0005777068	Africa
Africa|hCoV-19/South Africa/KRISP-0312/2020|EPI ISL 487295|B.1.1.62|South Africa|2020-06-24	Africa|hCoV-19/South Africa/KRISP-0410/2020|EPI ISL 495535|B.1.140|South Africa|2020-07-02	0.0004726262	Africa
Africa|hCoV-19/South Africa/KRISP-0318/2020|EPI ISL 487297|B.1.1.206|South Africa|2020-06-23	Africa|hCoV-19/South Africa/KRISP-0410/2020|EPI ISL 495535|B.1.140|South Africa|2020-07-02	0.0004708304	Africa
Africa|hCoV-19/South Africa/KRISP-0321/2020|EPI ISL 487298|B.1.1.206|South Africa|2020-06-24	Africa|hCoV-19/South Africa/KRISP-0410/2020|EPI ISL 495535|B.1.140|South Africa|2020-07-02	0.0005512427	Africa
Africa|hCoV-19/South Africa/KRISP-0322/2020|EPI ISL 487299|B.1.1.288|South Africa|2020-06-24	Africa|hCoV-19/South Africa/KRISP-0410/2020|EPI ISL 495535|B.1.140|South Africa|2020-07-02	0.0004171391	Africa
Africa|hCoV-19/South Africa/KRISP-0323/2020|EPI ISL 487300|B.1.1.288|South Africa|2020-06-24	Africa|hCoV-19/South Africa/KRISP-0410/2020|EPI ISL 495535|B.1.140|South Africa|2020-07-02	0.0004099440	Africa
Africa|hCoV-19/South Africa/KRISP-0327/2020|EPI ISL 487301|C.1|South Africa|2020-06-24	Africa|hCoV-19/South Africa/KRISP-0410/2020|EPI ISL 495535|B.1.140|South Africa|2020-07-02	0.0005942013	Africa
Africa|hCoV-19/South Africa/KRISP-0331/2020|EPI ISL 487302|B.1.1.206|South Africa|2020-06-24	Africa|hCoV-19/South Africa/KRISP-0410/2020|EPI ISL 495535|B.1.140|South Africa|2020-07-02	0.0005129395	Africa
Africa|hCoV-19/South Africa/KRISP-0332/2020|EPI ISL 487303|C.1|South Africa|2020-06-24	Africa|hCoV-19/South Africa/KRISP-0410/2020|EPI ISL 495535|B.1.140|South Africa|2020-07-02	0.0006168892	Africa
Africa|hCoV-19/South Africa/KRISP-0336/2020|EPI ISL 487304|B.1.1.273|South Africa|2020-06-18	Africa|hCoV-19/South Africa/KRISP-0410/2020|EPI ISL 495535|B.1.140|South Africa|2020-07-02	0.0006051785	Africa
Africa|hCoV-19/South Africa/KRISP-0337/2020|EPI ISL 495517|B.1.1.273|South Africa|2020-06-18	Africa|hCoV-19/South Africa/KRISP-0410/2020|EPI ISL 495535|B.1.140|South Africa|2020-07-02	0.0006222462	Africa
Africa|hCoV-19/South Africa/KRISP-0338/2020|EPI ISL 487305|B.1.1.273|South Africa|2020-06-18	Africa|hCoV-19/South Africa/KRISP-0410/2020|EPI ISL 495535|B.1.140|South Africa|2020-07-02	0.0005759344	Africa
Africa|hCoV-19/South Africa/KRISP-0339/2020|EPI ISL 487306|B.1.1.273|South Africa|2020-06-18	Africa|hCoV-19/South Africa/KRISP-0410/2020|EPI ISL 495535|B.1.140|South Africa|2020-07-02	0.0005868683	Africa
Africa|hCoV-19/South Africa/KRISP-0340/2020|EPI ISL 487307|B.1.1.273|South Africa|2020-06-17	Africa|hCoV-19/South Africa/KRISP-0410/2020|EPI ISL 495535|B.1.140|South Africa|2020-07-02	0.0005820869	Africa
Africa|hCoV-19/South Africa/KRISP-0342/2020|EPI ISL 495518|B.1.1.206|South Africa|2020-06-18	Africa|hCoV-19/South Africa/KRISP-0410/2020|EPI ISL 495535|B.1.140|South Africa|2020-07-02	0.0005243578	Africa
Africa|hCoV-19/South Africa/KRISP-0343/2020|EPI ISL 495519|H.1|South Africa|2020-06-18	Africa|hCoV-19/South Africa/KRISP-0410/2020|EPI ISL 495535|B.1.140|South Africa|2020-07-02	0.0004760712	Africa
Africa|hCoV-19/South Africa/KRISP-0344/2020|EPI ISL 495520|C.1|South Africa|2020-06-20	Africa|hCoV-19/South Africa/KRISP-0410/2020|EPI ISL 495535|B.1.140|South Africa|2020-07-02	0.0006750412	Africa
Africa|hCoV-19/South Africa/KRISP-0346/2020|EPI ISL 495521|B.1.140|South Africa|2020-06-18	Africa|hCoV-19/South Africa/KRISP-0410/2020|EPI ISL 495535|B.1.140|South Africa|2020-07-02	0.0001376958	Africa
Africa|hCoV-19/South Africa/KRISP-0347/2020|EPI ISL 487308|B.1.1.206|South Africa|2020-06-18	Africa|hCoV-19/South Africa/KRISP-0410/2020|EPI ISL 495535|B.1.140|South Africa|2020-07-02	0.0006051903	Africa
Africa|hCoV-19/South Africa/KRISP-0348/2020|EPI ISL 487309|B.1.144|South Africa|2020-06-18	Africa|hCoV-19/South Africa/KRISP-0410/2020|EPI ISL 495535|B.1.140|South Africa|2020-07-02	0.0004473222	Africa
Africa|hCoV-19/South Africa/KRISP-0349/2020|EPI ISL 487310|B.1.1.206|South Africa|2020-06-17	Africa|hCoV-19/South Africa/KRISP-0410/2020|EPI ISL 495535|B.1.140|South Africa|2020-07-02	0.0004402954	Africa
Africa|hCoV-19/South Africa/KRISP-0350/2020|EPI ISL 487311|B.1.1.206|South Africa|2020-06-17	Africa|hCoV-19/South Africa/KRISP-0410/2020|EPI ISL 495535|B.1.140|South Africa|2020-07-02	0.0004373923	Africa
Africa|hCoV-19/South Africa/KRISP-0352/2020|EPI ISL 487312|B.1.1.206|South Africa|2020-06-17	Africa|hCoV-19/South Africa/KRISP-0410/2020|EPI ISL 495535|B.1.140|South Africa|2020-07-02	0.0004372747	Africa
Africa|hCoV-19/South Africa/KRISP-0356/2020|EPI ISL 487313|B.1.5|South Africa|2020-06-25	Africa|hCoV-19/South Africa/KRISP-0410/2020|EPI ISL 495535|B.1.140|South Africa|2020-07-02	0.0004734844	Africa
Africa|hCoV-19/South Africa/KRISP-0360/2020|EPI ISL 487314|C.1|South Africa|2020-06-19	Africa|hCoV-19/South Africa/KRISP-0410/2020|EPI ISL 495535|B.1.140|South Africa|2020-07-02	0.0006724184	Africa
Africa|hCoV-19/South Africa/KRISP-0361/2020|EPI ISL 487315|B.1.1.206|South Africa|2020-06-18	Africa|hCoV-19/South Africa/KRISP-0410/2020|EPI ISL 495535|B.1.140|South Africa|2020-07-02	0.0005875353	Africa
Africa|hCoV-19/South Africa/KRISP-0365/2020|EPI ISL 487316|B.1.1.84|South Africa|2020-06-25	Africa|hCoV-19/South Africa/KRISP-0410/2020|EPI ISL 495535|B.1.140|South Africa|2020-07-02	0.0004706155	Africa
Africa|hCoV-19/South Africa/KRISP-0366/2020|EPI ISL 487317|B.1.1|South Africa|2020-06-18	Africa|hCoV-19/South Africa/KRISP-0410/2020|EPI ISL 495535|B.1.140|South Africa|2020-07-02	0.0003825159	Africa
Africa|hCoV-19/South Africa/KRISP-0367/2020|EPI ISL 487318|B.1.1.273|South Africa|2020-06-25	Africa|hCoV-19/South Africa/KRISP-0410/2020|EPI ISL 495535|B.1.140|South Africa|2020-07-02	0.0005725547	Africa
Africa|hCoV-19/South Africa/KRISP-0368/2020|EPI ISL 487319|B.1.1|South Africa|2020-06-18	Africa|hCoV-19/South Africa/KRISP-0410/2020|EPI ISL 495535|B.1.140|South Africa|2020-07-02	0.0004033682	Africa
Africa|hCoV-19/South Africa/KRISP-0369/2020|EPI ISL 487320|B.1.1.84|South Africa|2020-06-25	Africa|hCoV-19/South Africa/KRISP-0410/2020|EPI ISL 495535|B.1.140|South Africa|2020-07-02	0.0004706042	Africa
Africa|hCoV-19/South Africa/KRISP-0370/2020|EPI ISL 487321|B.1.140|South Africa|2020-06-25	Africa|hCoV-19/South Africa/KRISP-0410/2020|EPI ISL 495535|B.1.140|South Africa|2020-07-02	0.0001344068	Africa
Africa|hCoV-19/South Africa/KRISP-0372/2020|EPI ISL 487323|B.1.106|South Africa|2020-06-19	Africa|hCoV-19/South Africa/KRISP-0410/2020|EPI ISL 495535|B.1.140|South Africa|2020-07-02	0.0003746904	Africa
Africa|hCoV-19/South Africa/KRISP-0373/2020|EPI ISL 487324|B.1.106|South Africa|2020-06-19	Africa|hCoV-19/South Africa/KRISP-0410/2020|EPI ISL 495535|B.1.140|South Africa|2020-07-02	0.0004369792	Africa
Africa|hCoV-19/South Africa/KRISP-0375/2020|EPI ISL 487325|B.1.140|South Africa|2020-06-25	Africa|hCoV-19/South Africa/KRISP-0410/2020|EPI ISL 495535|B.1.140|South Africa|2020-07-02	0.0001353801	Africa
Africa|hCoV-19/South Africa/KRISP-0376/2020|EPI ISL 487326|B.1.5|South Africa|2020-06-22	Africa|hCoV-19/South Africa/KRISP-0410/2020|EPI ISL 495535|B.1.140|South Africa|2020-07-02	0.0003054806	Africa
Africa|hCoV-19/South Africa/KRISP-0377/2020|EPI ISL 495522|B.1.1|South Africa|2020-06-22	Africa|hCoV-19/South Africa/KRISP-0410/2020|EPI ISL 495535|B.1.140|South Africa|2020-07-02	0.0004242163	Africa
Africa|hCoV-19/South Africa/KRISP-0378/2020|EPI ISL 487327|B.1.1.84|South Africa|2020-06-22	Africa|hCoV-19/South Africa/KRISP-0410/2020|EPI ISL 495535|B.1.140|South Africa|2020-07-02	0.0004848126	Africa
Africa|hCoV-19/South Africa/KRISP-0380/2020|EPI ISL 487328|B.1.1.84|South Africa|2020-06-25	Africa|hCoV-19/South Africa/KRISP-0410/2020|EPI ISL 495535|B.1.140|South Africa|2020-07-02	0.0004374072	Africa
Africa|hCoV-19/South Africa/KRISP-0382/2020|EPI ISL 495523|B.1.140|South Africa|2020-06-25	Africa|hCoV-19/South Africa/KRISP-0410/2020|EPI ISL 495535|B.1.140|South Africa|2020-07-02	0.0001049556	Africa
Africa|hCoV-19/South Africa/KRISP-0383/2020|EPI ISL 495524|B.1.140|South Africa|2020-06-25	Africa|hCoV-19/South Africa/KRISP-0410/2020|EPI ISL 495535|B.1.140|South Africa|2020-07-02	0.0003050966	Africa
Africa|hCoV-19/South Africa/KRISP-0384/2020|EPI ISL 495525|B.1.140|South Africa|2020-06-25	Africa|hCoV-19/South Africa/KRISP-0410/2020|EPI ISL 495535|B.1.140|South Africa|2020-07-02	0.0001733668	Africa
Africa|hCoV-19/South Africa/KRISP-0386/2020|EPI ISL 487329|B.1.1.62|South Africa|2020-07-01	Africa|hCoV-19/South Africa/KRISP-0410/2020|EPI ISL 495535|B.1.140|South Africa|2020-07-02	0.0004706447	Africa
Africa|hCoV-19/South Africa/KRISP-0387/2020|EPI ISL 487330|B.1.1.99|South Africa|2020-07-01	Africa|hCoV-19/South Africa/KRISP-0410/2020|EPI ISL 495535|B.1.140|South Africa|2020-07-02	0.0005053449	Africa
Africa|hCoV-19/South Africa/KRISP-0388/2020|EPI ISL 487331|B.1.140|South Africa|2020-07-01	Africa|hCoV-19/South Africa/KRISP-0410/2020|EPI ISL 495535|B.1.140|South Africa|2020-07-02	0.0001016179	Africa
Africa|hCoV-19/South Africa/KRISP-0389/2020|EPI ISL 487332|C.9|South Africa|2020-07-01	Africa|hCoV-19/South Africa/KRISP-0410/2020|EPI ISL 495535|B.1.140|South Africa|2020-07-02	0.0006388123	Africa
Africa|hCoV-19/South Africa/KRISP-0390/2020|EPI ISL 487333|C.2|South Africa|2020-07-01	Africa|hCoV-19/South Africa/KRISP-0410/2020|EPI ISL 495535|B.1.140|South Africa|2020-07-02	0.0006444011	Africa
Africa|hCoV-19/South Africa/KRISP-0391/2020|EPI ISL 487334|B.1.1.206|South Africa|2020-07-01	Africa|hCoV-19/South Africa/KRISP-0410/2020|EPI ISL 495535|B.1.140|South Africa|2020-07-02	0.0004383951	Africa
Africa|hCoV-19/South Africa/KRISP-0392/2020|EPI ISL 487335|B.1.5.19|South Africa|2020-07-01	Africa|hCoV-19/South Africa/KRISP-0410/2020|EPI ISL 495535|B.1.140|South Africa|2020-07-02	0.0004531114	Africa
Africa|hCoV-19/South Africa/KRISP-0393/2020|EPI ISL 487336|C.6|South Africa|2020-07-01	Africa|hCoV-19/South Africa/KRISP-0410/2020|EPI ISL 495535|B.1.140|South Africa|2020-07-02	0.0005744439	Africa
Africa|hCoV-19/South Africa/KRISP-0394/2020|EPI ISL 487337|B.1.5.19|South Africa|2020-07-01	Africa|hCoV-19/South Africa/KRISP-0410/2020|EPI ISL 495535|B.1.140|South Africa|2020-07-02	0.0005396925	Africa
Africa|hCoV-19/South Africa/KRISP-0395/2020|EPI ISL 487338|C.2|South Africa|2020-07-01	Africa|hCoV-19/South Africa/KRISP-0410/2020|EPI ISL 495535|B.1.140|South Africa|2020-07-02	0.0006387845	Africa
Africa|hCoV-19/South Africa/KRISP-0396/2020|EPI ISL 487339|C.1|South Africa|2020-07-01	Africa|hCoV-19/South Africa/KRISP-0410/2020|EPI ISL 495535|B.1.140|South Africa|2020-07-02	0.0006417919	Africa
Africa|hCoV-19/South Africa/KRISP-0397/2020|EPI ISL 487340|B.1.5|South Africa|2020-07-01	Africa|hCoV-19/South Africa/KRISP-0410/2020|EPI ISL 495535|B.1.140|South Africa|2020-07-02	0.0003697132	Africa
Africa|hCoV-19/South Africa/KRISP-0398/2020|EPI ISL 487341|B.1.1.206|South Africa|2020-07-01	Africa|hCoV-19/South Africa/KRISP-0410/2020|EPI ISL 495535|B.1.140|South Africa|2020-07-02	0.0005179208	Africa
Africa|hCoV-19/South Africa/KRISP-04/2020|EPI ISL 436684|B.1.1.273|South Africa|2020-03-31	Africa|hCoV-19/South Africa/KRISP-0410/2020|EPI ISL 495535|B.1.140|South Africa|2020-07-02	0.0004380404	Africa
Africa|hCoV-19/South Africa/KRISP-0402/2020|EPI ISL 495527|B.1.140|South Africa|2020-06-23	Africa|hCoV-19/South Africa/KRISP-0410/2020|EPI ISL 495535|B.1.140|South Africa|2020-07-02	0.0001684006	Africa
Africa|hCoV-19/South Africa/KRISP-0403/2020|EPI ISL 495528|C.1|South Africa|2020-06-23	Africa|hCoV-19/South Africa/KRISP-0410/2020|EPI ISL 495535|B.1.140|South Africa|2020-07-02	0.0005755837	Africa
Africa|hCoV-19/South Africa/KRISP-0404/2020|EPI ISL 495529|B.1.1.206|South Africa|2020-06-24	Africa|hCoV-19/South Africa/KRISP-0410/2020|EPI ISL 495535|B.1.140|South Africa|2020-07-02	0.0005042728	Africa
Africa|hCoV-19/South Africa/KRISP-0405/2020|EPI ISL 495530|B.1.140|South Africa|2020-06-23	Africa|hCoV-19/South Africa/KRISP-0410/2020|EPI ISL 495535|B.1.140|South Africa|2020-07-02	0.0001680158	Africa
Africa|hCoV-19/South Africa/KRISP-0406/2020|EPI ISL 495531|B.1.1.206|South Africa|2020-06-22	Africa|hCoV-19/South Africa/KRISP-0410/2020|EPI ISL 495535|B.1.140|South Africa|2020-07-02	0.0004806019	Africa
Africa|hCoV-19/South Africa/KRISP-0407/2020|EPI ISL 495532|B.1.5|South Africa|2020-06-24	Africa|hCoV-19/South Africa/KRISP-0410/2020|EPI ISL 495535|B.1.140|South Africa|2020-07-02	0.0002730679	Africa
Africa|hCoV-19/South Africa/KRISP-0408/2020|EPI ISL 495533|B.1.140|South Africa|2020-06-23	Africa|hCoV-19/South Africa/KRISP-0410/2020|EPI ISL 495535|B.1.140|South Africa|2020-07-02	0.0002095264	Africa
Africa|hCoV-19/South Africa/KRISP-0409/2020|EPI ISL 495534|C.1|South Africa|2020-06-23	Africa|hCoV-19/South Africa/KRISP-0410/2020|EPI ISL 495535|B.1.140|South Africa|2020-07-02	0.0005715207	Africa
Africa|hCoV-19/Algeria/G0638 2264/2020|EPI ISL 418241|B.1|Algeria|2020-03-02	Africa|hCoV-19/South Africa/KRISP-0411/2020|EPI ISL 495536|B.1.1.206|South Africa|2020-07-02	0.0005388747	Africa
Africa|hCoV-19/Algeria/G0640 2265/2020|EPI ISL 418242|B.1|Algeria|2020-03-08	Africa|hCoV-19/South Africa/KRISP-0411/2020|EPI ISL 495536|B.1.1.206|South Africa|2020-07-02	0.0004369705	Africa
Africa|hCoV-19/Algeria/G0860 2262/2020|EPI ISL 420037|B.1|Algeria|2020-03-02	Africa|hCoV-19/South Africa/KRISP-0411/2020|EPI ISL 495536|B.1.1.206|South Africa|2020-07-02	0.0004369705	Africa
Africa|hCoV-19/Benin/1022/2020|EPI ISL 476826|B.1|Benin|2020-03-25	Africa|hCoV-19/South Africa/KRISP-0411/2020|EPI ISL 495536|B.1.1.206|South Africa|2020-07-02	0.0004033859	Africa
Africa|hCoV-19/Benin/1092/2020|EPI ISL 476827|B.1|Benin|2020-03-27	Africa|hCoV-19/South Africa/KRISP-0411/2020|EPI ISL 495536|B.1.1.206|South Africa|2020-07-02	0.0004707923	Africa
Africa|hCoV-19/Benin/1408/2020|EPI ISL 476825|B.1.356|Benin|2020-04-04	Africa|hCoV-19/South Africa/KRISP-0411/2020|EPI ISL 495536|B.1.1.206|South Africa|2020-07-02	0.0004369998	Africa
Africa|hCoV-19/Benin/1409/2020|EPI ISL 476828|B.1|Benin|2020-04-06	Africa|hCoV-19/South Africa/KRISP-0411/2020|EPI ISL 495536|B.1.1.206|South Africa|2020-07-02	0.0004401254	Africa
Africa|hCoV-19/Benin/1950/2020|EPI ISL 476830|A|Benin|2020-04-15	Africa|hCoV-19/South Africa/KRISP-0411/2020|EPI ISL 495536|B.1.1.206|South Africa|2020-07-02	0.0006389071	Africa
Africa|hCoV-19/Benin/197/2020|EPI ISL 476822|B.1.178|Benin|2020-03-15	Africa|hCoV-19/South Africa/KRISP-0411/2020|EPI ISL 495536|B.1.1.206|South Africa|2020-07-02	0.0004034306	Africa
Africa|hCoV-19/Benin/2012/2020|EPI ISL 476831|A|Benin|2020-04-15	Africa|hCoV-19/South Africa/KRISP-0411/2020|EPI ISL 495536|B.1.1.206|South Africa|2020-07-02	0.0006724501	Africa
Africa|hCoV-19/Benin/260/2020|EPI ISL 476823|B.1.292|Benin|2020-03-17	Africa|hCoV-19/South Africa/KRISP-0411/2020|EPI ISL 495536|B.1.1.206|South Africa|2020-07-02	0.0005042610	Africa
Africa|hCoV-19/Benin/314/2020|EPI ISL 476834|B.1.5|Benin|2020-03-17	Africa|hCoV-19/South Africa/KRISP-0411/2020|EPI ISL 495536|B.1.1.206|South Africa|2020-07-02	0.0004732764	Africa
Africa|hCoV-19/Benin/461/2020|EPI ISL 476833|A|Benin|2020-03-17	Africa|hCoV-19/South Africa/KRISP-0411/2020|EPI ISL 495536|B.1.1.206|South Africa|2020-07-02	0.0006387870	Africa
Africa|hCoV-19/Benin/501/2020|EPI ISL 476824|B.1.356|Benin|2020-03-17	Africa|hCoV-19/South Africa/KRISP-0411/2020|EPI ISL 495536|B.1.1.206|South Africa|2020-07-02	0.0004369705	Africa
Africa|hCoV-19/Benin/843/2020|EPI ISL 476829|A|Benin|2020-03-19	Africa|hCoV-19/South Africa/KRISP-0411/2020|EPI ISL 495536|B.1.1.206|South Africa|2020-07-02	0.0005715999	Africa
Africa|hCoV-19/Botswana/BOT0455/2020|EPI ISL 560386|B.1|Botswana|2020-03-28	Africa|hCoV-19/South Africa/KRISP-0411/2020|EPI ISL 495536|B.1.1.206|South Africa|2020-07-02	0.0003697293	Africa
Africa|hCoV-19/Botswana/BOT2254/2020|EPI ISL 560390|B.1.1|Botswana|2020-04-08	Africa|hCoV-19/South Africa/KRISP-0411/2020|EPI ISL 495536|B.1.1.206|South Africa|2020-07-02	0.0002394554	Africa
Africa|hCoV-19/Botswana/BOT2283/2020|EPI ISL 560385|B.1|Botswana|2020-04-07	Africa|hCoV-19/South Africa/KRISP-0411/2020|EPI ISL 495536|B.1.1.206|South Africa|2020-07-02	0.0004884310	Africa
Africa|hCoV-19/Botswana/BOT2624/2020|EPI ISL 560387|B.1.1|Botswana|2020-04-05	Africa|hCoV-19/South Africa/KRISP-0411/2020|EPI ISL 495536|B.1.1.206|South Africa|2020-07-02	0.0002441567	Africa
Africa|hCoV-19/Botswana/BOT4161/2020|EPI ISL 560388|B.1.1.220|Botswana|2020-04-16	Africa|hCoV-19/South Africa/KRISP-0411/2020|EPI ISL 495536|B.1.1.206|South Africa|2020-07-02	0.0003110542	Africa
Africa|hCoV-19/DRC/04186/2020|EPI ISL 471411|A|Democratic Republic of the Congo|2020-04-25	Africa|hCoV-19/South Africa/KRISP-0411/2020|EPI ISL 495536|B.1.1.206|South Africa|2020-07-02	0.0006387865	Africa
Africa|hCoV-19/DRC/04188/2020|EPI ISL 471413|A|Democratic Republic of the Congo|2020-04-25	Africa|hCoV-19/South Africa/KRISP-0411/2020|EPI ISL 495536|B.1.1.206|South Africa|2020-07-02	0.0007281410	Africa
Africa|hCoV-19/DRC/10041/2020|EPI ISL 527543|B.1.1.275|Democratic Republic of the Congo|2020-05-22	Africa|hCoV-19/South Africa/KRISP-0411/2020|EPI ISL 495536|B.1.1.206|South Africa|2020-07-02	0.0002728319	Africa
Africa|hCoV-19/DRC/10057/2020|EPI ISL 527538|B.1.1.275|Democratic Republic of the Congo|2020-05-22	Africa|hCoV-19/South Africa/KRISP-0411/2020|EPI ISL 495536|B.1.1.206|South Africa|2020-07-02	0.0003874582	Africa
Africa|hCoV-19/DRC/10061/2020|EPI ISL 527521|B.1.1.275|Democratic Republic of the Congo|2020-05-22	Africa|hCoV-19/South Africa/KRISP-0411/2020|EPI ISL 495536|B.1.1.206|South Africa|2020-07-02	0.0002431815	Africa
Africa|hCoV-19/DRC/10070/2020|EPI ISL 527544|B.1.178|Democratic Republic of the Congo|2020-05-22	Africa|hCoV-19/South Africa/KRISP-0411/2020|EPI ISL 495536|B.1.1.206|South Africa|2020-07-02	0.0005109309	Africa
Africa|hCoV-19/DRC/10120/2020|EPI ISL 513624|B.1.1.275|Democratic Republic of the Congo|2020-05-22	Africa|hCoV-19/South Africa/KRISP-0411/2020|EPI ISL 495536|B.1.1.206|South Africa|2020-07-02	0.0003144477	Africa
Africa|hCoV-19/DRC/10127/2020|EPI ISL 513625|B.1.1.275|Democratic Republic of the Congo|2020-05-22	Africa|hCoV-19/South Africa/KRISP-0411/2020|EPI ISL 495536|B.1.1.206|South Africa|2020-07-02	0.0003103712	Africa
Africa|hCoV-19/DRC/10242/2020|EPI ISL 513626|B.1.84|Democratic Republic of the Congo|2020-05-22	Africa|hCoV-19/South Africa/KRISP-0411/2020|EPI ISL 495536|B.1.1.206|South Africa|2020-07-02	0.0004065423	Africa
Africa|hCoV-19/DRC/10251/2020|EPI ISL 513627|B.1.128|Democratic Republic of the Congo|2020-05-22	Africa|hCoV-19/South Africa/KRISP-0411/2020|EPI ISL 495536|B.1.1.206|South Africa|2020-07-02	0.0005426703	Africa
Africa|hCoV-19/DRC/10324/2020|EPI ISL 527545|B.1.214|Democratic Republic of the Congo|2020-05-22	Africa|hCoV-19/South Africa/KRISP-0411/2020|EPI ISL 495536|B.1.1.206|South Africa|2020-07-02	0.0004774446	Africa
Africa|hCoV-19/DRC/10346/2020|EPI ISL 527546|B.1.214|Democratic Republic of the Congo|2020-05-22	Africa|hCoV-19/South Africa/KRISP-0411/2020|EPI ISL 495536|B.1.1.206|South Africa|2020-07-02	0.0004824118	Africa
Africa|hCoV-19/DRC/10364/2020|EPI ISL 527498|B.1|Democratic Republic of the Congo|2020-05-22	Africa|hCoV-19/South Africa/KRISP-0411/2020|EPI ISL 495536|B.1.1.206|South Africa|2020-07-02	0.0003773852	Africa
Africa|hCoV-19/DRC/10371/2020|EPI ISL 527489|B.1.178|Democratic Republic of the Congo|2020-05-22	Africa|hCoV-19/South Africa/KRISP-0411/2020|EPI ISL 495536|B.1.1.206|South Africa|2020-07-02	0.0005118077	Africa
Africa|hCoV-19/DRC/10373/2020|EPI ISL 527495|B.1.159|Democratic Republic of the Congo|2020-05-22	Africa|hCoV-19/South Africa/KRISP-0411/2020|EPI ISL 495536|B.1.1.206|South Africa|2020-07-02	0.0004783187	Africa
Africa|hCoV-19/DRC/10374/2020|EPI ISL 527539|B.1.84|Democratic Republic of the Congo|2020-05-22	Africa|hCoV-19/South Africa/KRISP-0411/2020|EPI ISL 495536|B.1.1.206|South Africa|2020-07-02	0.0007008953	Africa
Africa|hCoV-19/DRC/10375/2020|EPI ISL 527499|B.1.84|Democratic Republic of the Congo|2020-05-22	Africa|hCoV-19/South Africa/KRISP-0411/2020|EPI ISL 495536|B.1.1.206|South Africa|2020-07-02	0.0005818211	Africa
Africa|hCoV-19/DRC/10399/2020|EPI ISL 527491|B.1.214|Democratic Republic of the Congo|2020-05-22	Africa|hCoV-19/South Africa/KRISP-0411/2020|EPI ISL 495536|B.1.1.206|South Africa|2020-07-02	0.0003753475	Africa
Africa|hCoV-19/DRC/10502/2020|EPI ISL 527547|B.1.5|Democratic Republic of the Congo|2020-05-20	Africa|hCoV-19/South Africa/KRISP-0411/2020|EPI ISL 495536|B.1.1.206|South Africa|2020-07-02	0.0003066641	Africa
Africa|hCoV-19/DRC/10506/2020|EPI ISL 527524|B.1.5|Democratic Republic of the Congo|2020-05-18	Africa|hCoV-19/South Africa/KRISP-0411/2020|EPI ISL 495536|B.1.1.206|South Africa|2020-07-02	0.0003141008	Africa
Africa|hCoV-19/DRC/10507/2020|EPI ISL 527492|B.1.5|Democratic Republic of the Congo|2020-05-18	Africa|hCoV-19/South Africa/KRISP-0411/2020|EPI ISL 495536|B.1.1.206|South Africa|2020-07-02	0.0003413994	Africa
Africa|hCoV-19/DRC/10508/2020|EPI ISL 527494|B.1.5|Democratic Republic of the Congo|2020-05-20	Africa|hCoV-19/South Africa/KRISP-0411/2020|EPI ISL 495536|B.1.1.206|South Africa|2020-07-02	0.0003735328	Africa
Africa|hCoV-19/DRC/10532/2020|EPI ISL 527532|B.1.5|Democratic Republic of the Congo|2020-05-20	Africa|hCoV-19/South Africa/KRISP-0411/2020|EPI ISL 495536|B.1.1.206|South Africa|2020-07-02	0.0003143858	Africa
Africa|hCoV-19/DRC/10533/2020|EPI ISL 527548|B.1.5|Democratic Republic of the Congo|2020-05-20	Africa|hCoV-19/South Africa/KRISP-0411/2020|EPI ISL 495536|B.1.1.206|South Africa|2020-07-02	0.0003408491	Africa
Africa|hCoV-19/DRC/10621/2020|EPI ISL 527526|B.1.214|Democratic Republic of the Congo|2020-05-23	Africa|hCoV-19/South Africa/KRISP-0411/2020|EPI ISL 495536|B.1.1.206|South Africa|2020-07-02	0.0004531812	Africa
Africa|hCoV-19/DRC/10640/2020|EPI ISL 527541|B.1|Democratic Republic of the Congo|2020-05-22	Africa|hCoV-19/South Africa/KRISP-0411/2020|EPI ISL 495536|B.1.1.206|South Africa|2020-07-02	0.0006349882	Africa
Africa|hCoV-19/DRC/10644/2020|EPI ISL 527549|B.1|Democratic Republic of the Congo|2020-05-22	Africa|hCoV-19/South Africa/KRISP-0411/2020|EPI ISL 495536|B.1.1.206|South Africa|2020-07-02	0.0006135848	Africa
Africa|hCoV-19/DRC/10728/2020|EPI ISL 513628|B.1.5|Democratic Republic of the Congo|2020-05-23	Africa|hCoV-19/South Africa/KRISP-0411/2020|EPI ISL 495536|B.1.1.206|South Africa|2020-07-02	0.0003501815	Africa
Africa|hCoV-19/DRC/10731/2020|EPI ISL 513629|B.1.1.1|Democratic Republic of the Congo|2020-05-23	Africa|hCoV-19/South Africa/KRISP-0411/2020|EPI ISL 495536|B.1.1.206|South Africa|2020-07-02	0.0003879925	Africa
Africa|hCoV-19/DRC/10733/2020|EPI ISL 513630|B.1|Democratic Republic of the Congo|2020-05-23	Africa|hCoV-19/South Africa/KRISP-0411/2020|EPI ISL 495536|B.1.1.206|South Africa|2020-07-02	0.0004730091	Africa
Africa|hCoV-19/DRC/108/2020|EPI ISL 417948|B.1.128|Democratic Republic of the Congo|2020-03-19	Africa|hCoV-19/South Africa/KRISP-0411/2020|EPI ISL 495536|B.1.1.206|South Africa|2020-07-02	0.0004711967	Africa
Africa|hCoV-19/DRC/10885/2020|EPI ISL 513631|B.1.84|Democratic Republic of the Congo|2020-05-23	Africa|hCoV-19/South Africa/KRISP-0411/2020|EPI ISL 495536|B.1.1.206|South Africa|2020-07-02	0.0004764163	Africa
Africa|hCoV-19/DRC/10902/2020|EPI ISL 527490|B.1.178|Democratic Republic of the Congo|2020-05-23	Africa|hCoV-19/South Africa/KRISP-0411/2020|EPI ISL 495536|B.1.1.206|South Africa|2020-07-02	0.0004432265	Africa
Africa|hCoV-19/DRC/10913/2020|EPI ISL 527507|B.1.84|Democratic Republic of the Congo|2020-05-24	Africa|hCoV-19/South Africa/KRISP-0411/2020|EPI ISL 495536|B.1.1.206|South Africa|2020-07-02	0.0005509578	Africa
Africa|hCoV-19/DRC/11005/2020|EPI ISL 527550|B.1.159|Democratic Republic of the Congo|2020-05-24	Africa|hCoV-19/South Africa/KRISP-0411/2020|EPI ISL 495536|B.1.1.206|South Africa|2020-07-02	0.0005796374	Africa
Africa|hCoV-19/DRC/11008/2020|EPI ISL 527503|B.1.159|Democratic Republic of the Congo|2020-05-24	Africa|hCoV-19/South Africa/KRISP-0411/2020|EPI ISL 495536|B.1.1.206|South Africa|2020-07-02	0.0005159969	Africa
Africa|hCoV-19/DRC/11022/2020|EPI ISL 527551|B.1.214|Democratic Republic of the Congo|2020-05-24	Africa|hCoV-19/South Africa/KRISP-0411/2020|EPI ISL 495536|B.1.1.206|South Africa|2020-07-02	0.0005457288	Africa
Africa|hCoV-19/DRC/11024/2020|EPI ISL 527552|B.1.149|Democratic Republic of the Congo|2020-05-24	Africa|hCoV-19/South Africa/KRISP-0411/2020|EPI ISL 495536|B.1.1.206|South Africa|2020-07-02	0.0005851249	Africa
Africa|hCoV-19/DRC/11026/2020|EPI ISL 527553|B.1.149|Democratic Republic of the Congo|2020-05-24	Africa|hCoV-19/South Africa/KRISP-0411/2020|EPI ISL 495536|B.1.1.206|South Africa|2020-07-02	0.0004431962	Africa
Africa|hCoV-19/DRC/11031/2020|EPI ISL 527554|B.1.214|Democratic Republic of the Congo|2020-05-24	Africa|hCoV-19/South Africa/KRISP-0411/2020|EPI ISL 495536|B.1.1.206|South Africa|2020-07-02	0.0004776515	Africa
Africa|hCoV-19/DRC/11041/2020|EPI ISL 527555|B.1|Democratic Republic of the Congo|2020-05-24	Africa|hCoV-19/South Africa/KRISP-0411/2020|EPI ISL 495536|B.1.1.206|South Africa|2020-07-02	0.0004433884	Africa
Africa|hCoV-19/DRC/11057/2020|EPI ISL 527528|B.1.5|Democratic Republic of the Congo|2020-05-24	Africa|hCoV-19/South Africa/KRISP-0411/2020|EPI ISL 495536|B.1.1.206|South Africa|2020-07-02	0.0003837835	Africa
Africa|hCoV-19/DRC/11078/2020|EPI ISL 527514|B.1|Democratic Republic of the Congo|2020-05-24	Africa|hCoV-19/South Africa/KRISP-0411/2020|EPI ISL 495536|B.1.1.206|South Africa|2020-07-02	0.0004835114	Africa
Africa|hCoV-19/DRC/11079/2020|EPI ISL 527500|B.1.214|Democratic Republic of the Congo|2020-05-24	Africa|hCoV-19/South Africa/KRISP-0411/2020|EPI ISL 495536|B.1.1.206|South Africa|2020-07-02	0.0004114717	Africa
Africa|hCoV-19/DRC/11093/2020|EPI ISL 527527|B.1.5|Democratic Republic of the Congo|2020-05-24	Africa|hCoV-19/South Africa/KRISP-0411/2020|EPI ISL 495536|B.1.1.206|South Africa|2020-07-02	0.0004548647	Africa
Africa|hCoV-19/DRC/11096/2020|EPI ISL 527522|B.1|Democratic Republic of the Congo|2020-05-24	Africa|hCoV-19/South Africa/KRISP-0411/2020|EPI ISL 495536|B.1.1.206|South Africa|2020-07-02	0.0004171477	Africa
Africa|hCoV-19/DRC/11114/2020|EPI ISL 527534|B.1.214|Democratic Republic of the Congo|2020-05-25	Africa|hCoV-19/South Africa/KRISP-0411/2020|EPI ISL 495536|B.1.1.206|South Africa|2020-07-02	0.0005244459	Africa
Africa|hCoV-19/DRC/11123/2020|EPI ISL 527496|B.1.84|Democratic Republic of the Congo|2020-05-24	Africa|hCoV-19/South Africa/KRISP-0411/2020|EPI ISL 495536|B.1.1.206|South Africa|2020-07-02	0.0004441708	Africa
Africa|hCoV-19/DRC/11134/2020|EPI ISL 527518|B.1.5|Democratic Republic of the Congo|2020-05-24	Africa|hCoV-19/South Africa/KRISP-0411/2020|EPI ISL 495536|B.1.1.206|South Africa|2020-07-02	0.0003465931	Africa
Africa|hCoV-19/DRC/11143/2020|EPI ISL 527556|B.1|Democratic Republic of the Congo|2020-05-24	Africa|hCoV-19/South Africa/KRISP-0411/2020|EPI ISL 495536|B.1.1.206|South Africa|2020-07-02	0.0005797082	Africa
Africa|hCoV-19/DRC/11145/2020|EPI ISL 527501|B.1.214|Democratic Republic of the Congo|2020-05-24	Africa|hCoV-19/South Africa/KRISP-0411/2020|EPI ISL 495536|B.1.1.206|South Africa|2020-07-02	0.0005490619	Africa
Africa|hCoV-19/DRC/11148/2020|EPI ISL 527525|B.1.178|Democratic Republic of the Congo|2020-05-24	Africa|hCoV-19/South Africa/KRISP-0411/2020|EPI ISL 495536|B.1.1.206|South Africa|2020-07-02	0.0005949587	Africa
Africa|hCoV-19/DRC/11157/2020|EPI ISL 527530|B.1|Democratic Republic of the Congo|2020-05-25	Africa|hCoV-19/South Africa/KRISP-0411/2020|EPI ISL 495536|B.1.1.206|South Africa|2020-07-02	0.0005565974	Africa
Africa|hCoV-19/DRC/11187/2020|EPI ISL 527523|B.1.1.275|Democratic Republic of the Congo|2020-05-23	Africa|hCoV-19/South Africa/KRISP-0411/2020|EPI ISL 495536|B.1.1.206|South Africa|2020-07-02	0.0003480768	Africa
Africa|hCoV-19/DRC/11191/2020|EPI ISL 527506|B.1.1.275|Democratic Republic of the Congo|2020-05-23	Africa|hCoV-19/South Africa/KRISP-0411/2020|EPI ISL 495536|B.1.1.206|South Africa|2020-07-02	0.0002747685	Africa
Africa|hCoV-19/DRC/11252/2020|EPI ISL 527557|B.1.1.275|Democratic Republic of the Congo|2020-05-21	Africa|hCoV-19/South Africa/KRISP-0411/2020|EPI ISL 495536|B.1.1.206|South Africa|2020-07-02	0.0004089286	Africa
Africa|hCoV-19/DRC/11260/2020|EPI ISL 527558|B.1.1.275|Democratic Republic of the Congo|2020-05-23	Africa|hCoV-19/South Africa/KRISP-0411/2020|EPI ISL 495536|B.1.1.206|South Africa|2020-07-02	0.0002727083	Africa
Africa|hCoV-19/DRC/1131/2020|EPI ISL 429255|B.1.5|Democratic Republic of the Congo|2020-04-05	Africa|hCoV-19/South Africa/KRISP-0411/2020|EPI ISL 495536|B.1.1.206|South Africa|2020-07-02	0.0003729378	Africa
Africa|hCoV-19/DRC/11310/2020|EPI ISL 527529|B.1.149|Democratic Republic of the Congo|2020-05-25	Africa|hCoV-19/South Africa/KRISP-0411/2020|EPI ISL 495536|B.1.1.206|South Africa|2020-07-02	0.0004541038	Africa
Africa|hCoV-19/DRC/11318/2020|EPI ISL 527559|B.1.149|Democratic Republic of the Congo|2020-05-25	Africa|hCoV-19/South Africa/KRISP-0411/2020|EPI ISL 495536|B.1.1.206|South Africa|2020-07-02	0.0004747203	Africa
Africa|hCoV-19/DRC/11326/2020|EPI ISL 527508|B.1|Democratic Republic of the Congo|2020-05-25	Africa|hCoV-19/South Africa/KRISP-0411/2020|EPI ISL 495536|B.1.1.206|South Africa|2020-07-02	0.0004476363	Africa
Africa|hCoV-19/DRC/11334/2020|EPI ISL 527504|B.1.178|Democratic Republic of the Congo|2020-05-25	Africa|hCoV-19/South Africa/KRISP-0411/2020|EPI ISL 495536|B.1.1.206|South Africa|2020-07-02	0.0004469991	Africa
Africa|hCoV-19/DRC/11337/2020|EPI ISL 527510|B.1.84|Democratic Republic of the Congo|2020-05-25	Africa|hCoV-19/South Africa/KRISP-0411/2020|EPI ISL 495536|B.1.1.206|South Africa|2020-07-02	0.0005172496	Africa
Africa|hCoV-19/DRC/11341/2020|EPI ISL 527509|B.1.1.275|Democratic Republic of the Congo|2020-05-25	Africa|hCoV-19/South Africa/KRISP-0411/2020|EPI ISL 495536|B.1.1.206|South Africa|2020-07-02	0.0003444720	Africa
Africa|hCoV-19/DRC/11348/2020|EPI ISL 527560|B.1.149|Democratic Republic of the Congo|2020-05-25	Africa|hCoV-19/South Africa/KRISP-0411/2020|EPI ISL 495536|B.1.1.206|South Africa|2020-07-02	0.0004751392	Africa
Africa|hCoV-19/DRC/11369/2020|EPI ISL 527537|B.1.214|Democratic Republic of the Congo|2020-05-25	Africa|hCoV-19/South Africa/KRISP-0411/2020|EPI ISL 495536|B.1.1.206|South Africa|2020-07-02	0.0004911772	Africa
Africa|hCoV-19/DRC/11376/2020|EPI ISL 527513|B.1.214|Democratic Republic of the Congo|2020-05-25	Africa|hCoV-19/South Africa/KRISP-0411/2020|EPI ISL 495536|B.1.1.206|South Africa|2020-07-02	0.0005177133	Africa
Africa|hCoV-19/DRC/11411/2020|EPI ISL 527561|B.1.5|Democratic Republic of the Congo|2020-05-25	Africa|hCoV-19/South Africa/KRISP-0411/2020|EPI ISL 495536|B.1.1.206|South Africa|2020-07-02	0.0004089523	Africa
Africa|hCoV-19/DRC/11450/2020|EPI ISL 527516|B.1.5|Democratic Republic of the Congo|2020-05-25	Africa|hCoV-19/South Africa/KRISP-0411/2020|EPI ISL 495536|B.1.1.206|South Africa|2020-07-02	0.0003500742	Africa
Africa|hCoV-19/DRC/11458/2020|EPI ISL 527497|B.1.5|Democratic Republic of the Congo|2020-05-25	Africa|hCoV-19/South Africa/KRISP-0411/2020|EPI ISL 495536|B.1.1.206|South Africa|2020-07-02	0.0004819013	Africa
Africa|hCoV-19/DRC/11460/2020|EPI ISL 527562|B.1.214|Democratic Republic of the Congo|2020-05-25	Africa|hCoV-19/South Africa/KRISP-0411/2020|EPI ISL 495536|B.1.1.206|South Africa|2020-07-02	0.0006203229	Africa
Africa|hCoV-19/DRC/11472/2020|EPI ISL 527502|B.1.214|Democratic Republic of the Congo|2020-05-25	Africa|hCoV-19/South Africa/KRISP-0411/2020|EPI ISL 495536|B.1.1.206|South Africa|2020-07-02	0.0005484725	Africa
Africa|hCoV-19/DRC/11477/2020|EPI ISL 527563|B.1.84|Democratic Republic of the Congo|2020-05-25	Africa|hCoV-19/South Africa/KRISP-0411/2020|EPI ISL 495536|B.1.1.206|South Africa|2020-07-02	0.0003745043	Africa
Africa|hCoV-19/DRC/11486/2020|EPI ISL 527564|B.1.214|Democratic Republic of the Congo|2020-05-25	Africa|hCoV-19/South Africa/KRISP-0411/2020|EPI ISL 495536|B.1.1.206|South Africa|2020-07-02	0.0005455879	Africa
Africa|hCoV-19/DRC/11487/2020|EPI ISL 527505|B.1|Democratic Republic of the Congo|2020-05-25	Africa|hCoV-19/South Africa/KRISP-0411/2020|EPI ISL 495536|B.1.1.206|South Africa|2020-07-02	0.0004823337	Africa
Africa|hCoV-19/DRC/11507/2020|EPI ISL 527512|B.1|Democratic Republic of the Congo|2020-05-25	Africa|hCoV-19/South Africa/KRISP-0411/2020|EPI ISL 495536|B.1.1.206|South Africa|2020-07-02	0.0005510333	Africa
Africa|hCoV-19/DRC/1151/2020|EPI ISL 447596|B.38|Democratic Republic of the Congo|2020-04-05	Africa|hCoV-19/South Africa/KRISP-0411/2020|EPI ISL 495536|B.1.1.206|South Africa|2020-07-02	0.0007136509	Africa
Africa|hCoV-19/DRC/11511/2020|EPI ISL 527511|B.1.214|Democratic Republic of the Congo|2020-05-25	Africa|hCoV-19/South Africa/KRISP-0411/2020|EPI ISL 495536|B.1.1.206|South Africa|2020-07-02	0.0005518451	Africa
Africa|hCoV-19/DRC/11572/2020|EPI ISL 527565|B.1.214|Democratic Republic of the Congo|2020-05-25	Africa|hCoV-19/South Africa/KRISP-0411/2020|EPI ISL 495536|B.1.1.206|South Africa|2020-07-02	0.0004427345	Africa
Africa|hCoV-19/DRC/11576/2020|EPI ISL 527517|B.1|Democratic Republic of the Congo|2020-05-25	Africa|hCoV-19/South Africa/KRISP-0411/2020|EPI ISL 495536|B.1.1.206|South Africa|2020-07-02	0.0004508958	Africa
Africa|hCoV-19/DRC/11583/2020|EPI ISL 527542|B.1|Democratic Republic of the Congo|2020-05-25	Africa|hCoV-19/South Africa/KRISP-0411/2020|EPI ISL 495536|B.1.1.206|South Africa|2020-07-02	0.0005302212	Africa
Africa|hCoV-19/DRC/11616/2020|EPI ISL 527519|B.1|Democratic Republic of the Congo|2020-05-25	Africa|hCoV-19/South Africa/KRISP-0411/2020|EPI ISL 495536|B.1.1.206|South Africa|2020-07-02	0.0004154726	Africa
Africa|hCoV-19/DRC/11623/2020|EPI ISL 527566|B.1.5|Democratic Republic of the Congo|2020-05-25	Africa|hCoV-19/South Africa/KRISP-0411/2020|EPI ISL 495536|B.1.1.206|South Africa|2020-07-02	0.0004433862	Africa
Africa|hCoV-19/DRC/11624/2020|EPI ISL 527567|B.1.149|Democratic Republic of the Congo|2020-05-25	Africa|hCoV-19/South Africa/KRISP-0411/2020|EPI ISL 495536|B.1.1.206|South Africa|2020-07-02	0.0004431723	Africa
Africa|hCoV-19/DRC/11631/2020|EPI ISL 527568|B.1.149|Democratic Republic of the Congo|2020-05-25	Africa|hCoV-19/South Africa/KRISP-0411/2020|EPI ISL 495536|B.1.1.206|South Africa|2020-07-02	0.0004436259	Africa
Africa|hCoV-19/DRC/11632/2020|EPI ISL 527493|B.1|Democratic Republic of the Congo|2020-05-25	Africa|hCoV-19/South Africa/KRISP-0411/2020|EPI ISL 495536|B.1.1.206|South Africa|2020-07-02	0.0004781621	Africa
Africa|hCoV-19/DRC/11635/2020|EPI ISL 527540|B.1.214|Democratic Republic of the Congo|2020-05-25	Africa|hCoV-19/South Africa/KRISP-0411/2020|EPI ISL 495536|B.1.1.206|South Africa|2020-07-02	0.0004924278	Africa
Africa|hCoV-19/DRC/11640/2020|EPI ISL 527535|B.1.178|Democratic Republic of the Congo|2020-05-25	Africa|hCoV-19/South Africa/KRISP-0411/2020|EPI ISL 495536|B.1.1.206|South Africa|2020-07-02	0.0005580195	Africa
Africa|hCoV-19/DRC/11643/2020|EPI ISL 527520|B.1.5|Democratic Republic of the Congo|2020-05-25	Africa|hCoV-19/South Africa/KRISP-0411/2020|EPI ISL 495536|B.1.1.206|South Africa|2020-07-02	0.0004511729	Africa
Africa|hCoV-19/DRC/11648/2020|EPI ISL 527569|B.1.6|Democratic Republic of the Congo|2020-05-25	Africa|hCoV-19/South Africa/KRISP-0411/2020|EPI ISL 495536|B.1.1.206|South Africa|2020-07-02	0.0005094287	Africa
Africa|hCoV-19/DRC/11652/2020|EPI ISL 527570|B.1.149|Democratic Republic of the Congo|2020-05-25	Africa|hCoV-19/South Africa/KRISP-0411/2020|EPI ISL 495536|B.1.1.206|South Africa|2020-07-02	0.0004430499	Africa
Africa|hCoV-19/DRC/11653/2020|EPI ISL 527533|B.1.84|Democratic Republic of the Congo|2020-05-25	Africa|hCoV-19/South Africa/KRISP-0411/2020|EPI ISL 495536|B.1.1.206|South Africa|2020-07-02	0.0004190616	Africa
Africa|hCoV-19/DRC/11676/2020|EPI ISL 527531|B.1|Democratic Republic of the Congo|2020-05-26	Africa|hCoV-19/South Africa/KRISP-0411/2020|EPI ISL 495536|B.1.1.206|South Africa|2020-07-02	0.0006314760	Africa
Africa|hCoV-19/DRC/11677/2020|EPI ISL 527515|B.1.214|Democratic Republic of the Congo|2020-05-26	Africa|hCoV-19/South Africa/KRISP-0411/2020|EPI ISL 495536|B.1.1.206|South Africa|2020-07-02	0.0004503243	Africa
Africa|hCoV-19/DRC/11732/2020|EPI ISL 527536|B.1.214|Democratic Republic of the Congo|2020-05-26	Africa|hCoV-19/South Africa/KRISP-0411/2020|EPI ISL 495536|B.1.1.206|South Africa|2020-07-02	0.0003490694	Africa
Africa|hCoV-19/DRC/11733/2020|EPI ISL 527571|B.1.149|Democratic Republic of the Congo|2020-05-26	Africa|hCoV-19/South Africa/KRISP-0411/2020|EPI ISL 495536|B.1.1.206|South Africa|2020-07-02	0.0004746930	Africa
Africa|hCoV-19/DRC/11806/2020|EPI ISL 527572|B.1.214|Democratic Republic of the Congo|2020-05-26	Africa|hCoV-19/South Africa/KRISP-0411/2020|EPI ISL 495536|B.1.1.206|South Africa|2020-07-02	0.0005453276	Africa
Africa|hCoV-19/DRC/1234/2020|EPI ISL 429258|B.1.5|Democratic Republic of the Congo|2020-04-06	Africa|hCoV-19/South Africa/KRISP-0411/2020|EPI ISL 495536|B.1.1.206|South Africa|2020-07-02	0.0003570736	Africa
Africa|hCoV-19/DRC/1249/2020|EPI ISL 429259|B.1.5|Democratic Republic of the Congo|2020-04-06	Africa|hCoV-19/South Africa/KRISP-0411/2020|EPI ISL 495536|B.1.1.206|South Africa|2020-07-02	0.0003745627	Africa
Africa|hCoV-19/DRC/1319/2020|EPI ISL 431011|B.1.128|Democratic Republic of the Congo|2020-04-07	Africa|hCoV-19/South Africa/KRISP-0411/2020|EPI ISL 495536|B.1.1.206|South Africa|2020-07-02	0.0004762219	Africa
Africa|hCoV-19/DRC/1324/2020|EPI ISL 435033|B.1.128|Democratic Republic of the Congo|2020-04-07	Africa|hCoV-19/South Africa/KRISP-0411/2020|EPI ISL 495536|B.1.1.206|South Africa|2020-07-02	0.0004730046	Africa
Africa|hCoV-19/DRC/1326/2020|EPI ISL 435116|B.1|Democratic Republic of the Congo|2020-04-07	Africa|hCoV-19/South Africa/KRISP-0411/2020|EPI ISL 495536|B.1.1.206|South Africa|2020-07-02	0.0004499753	Africa
Africa|hCoV-19/DRC/1375/2020|EPI ISL 435117|B.1.1.1|Democratic Republic of the Congo|2020-04-07	Africa|hCoV-19/South Africa/KRISP-0411/2020|EPI ISL 495536|B.1.1.206|South Africa|2020-07-02	0.0004140023	Africa
Africa|hCoV-19/DRC/1376/2020|EPI ISL 431012|B.1.1.1|Democratic Republic of the Congo|2020-04-07	Africa|hCoV-19/South Africa/KRISP-0411/2020|EPI ISL 495536|B.1.1.206|South Africa|2020-07-02	0.0003762537	Africa
Africa|hCoV-19/DRC/1377/2020|EPI ISL 434678|B.1.1.1|Democratic Republic of the Congo|2020-04-07	Africa|hCoV-19/South Africa/KRISP-0411/2020|EPI ISL 495536|B.1.1.206|South Africa|2020-07-02	0.0003391849	Africa
Africa|hCoV-19/DRC/1378/2020|EPI ISL 435118|B.1.1.1|Democratic Republic of the Congo|2020-04-07	Africa|hCoV-19/South Africa/KRISP-0411/2020|EPI ISL 495536|B.1.1.206|South Africa|2020-07-02	0.0003751172	Africa
Africa|hCoV-19/DRC/1382/2020|EPI ISL 435113|B.1.1.1|Democratic Republic of the Congo|2020-04-07	Africa|hCoV-19/South Africa/KRISP-0411/2020|EPI ISL 495536|B.1.1.206|South Africa|2020-07-02	0.0003822939	Africa
Africa|hCoV-19/DRC/1397/2020|EPI ISL 434679|B.1.1.1|Democratic Republic of the Congo|2020-04-07	Africa|hCoV-19/South Africa/KRISP-0411/2020|EPI ISL 495536|B.1.1.206|South Africa|2020-07-02	0.0003754704	Africa
Africa|hCoV-19/DRC/1398/2020|EPI ISL 435114|B.1.1.1|Democratic Republic of the Congo|2020-04-07	Africa|hCoV-19/South Africa/KRISP-0411/2020|EPI ISL 495536|B.1.1.206|South Africa|2020-07-02	0.0003371043	Africa
Africa|hCoV-19/DRC/1422/2020|EPI ISL 434680|B.1.149|Democratic Republic of the Congo|2020-04-08	Africa|hCoV-19/South Africa/KRISP-0411/2020|EPI ISL 495536|B.1.1.206|South Africa|2020-07-02	0.0004825880	Africa
Africa|hCoV-19/DRC/1423/2020|EPI ISL 434710|B.1.149|Democratic Republic of the Congo|2020-04-08	Africa|hCoV-19/South Africa/KRISP-0411/2020|EPI ISL 495536|B.1.1.206|South Africa|2020-07-02	0.0004382265	Africa
Africa|hCoV-19/DRC/1486/2020|EPI ISL 434711|B.1|Democratic Republic of the Congo|2020-04-08	Africa|hCoV-19/South Africa/KRISP-0411/2020|EPI ISL 495536|B.1.1.206|South Africa|2020-07-02	0.0004191391	Africa
Africa|hCoV-19/DRC/1516/2020|EPI ISL 435032|B.1.5|Democratic Republic of the Congo|2020-04-09	Africa|hCoV-19/South Africa/KRISP-0411/2020|EPI ISL 495536|B.1.1.206|South Africa|2020-07-02	0.0003697292	Africa
Africa|hCoV-19/DRC/1565/2020|EPI ISL 434681|B.1|Democratic Republic of the Congo|2020-04-09	Africa|hCoV-19/South Africa/KRISP-0411/2020|EPI ISL 495536|B.1.1.206|South Africa|2020-07-02	0.0004115690	Africa
Africa|hCoV-19/DRC/158/2020|EPI ISL 417950|B.40|Democratic Republic of the Congo|2020-03-20	Africa|hCoV-19/South Africa/KRISP-0411/2020|EPI ISL 495536|B.1.1.206|South Africa|2020-07-02	0.0007061149	Africa
Africa|hCoV-19/DRC/1715/2020|EPI ISL 435156|B.1.84|Democratic Republic of the Congo|2020-04-10	Africa|hCoV-19/South Africa/KRISP-0411/2020|EPI ISL 495536|B.1.1.206|South Africa|2020-07-02	0.0004416173	Africa
Africa|hCoV-19/DRC/1767/2020|EPI ISL 435157|B.1.5|Democratic Republic of the Congo|2020-04-10	Africa|hCoV-19/South Africa/KRISP-0411/2020|EPI ISL 495536|B.1.1.206|South Africa|2020-07-02	0.0003504390	Africa
Africa|hCoV-19/DRC/1779/2020|EPI ISL 435158|C.14|Democratic Republic of the Congo|2020-04-10	Africa|hCoV-19/South Africa/KRISP-0411/2020|EPI ISL 495536|B.1.1.206|South Africa|2020-07-02	0.0004525327	Africa
Africa|hCoV-19/DRC/191/2020|EPI ISL 417955|B.1.128|Democratic Republic of the Congo|2020-03-21	Africa|hCoV-19/South Africa/KRISP-0411/2020|EPI ISL 495536|B.1.1.206|South Africa|2020-07-02	0.0004713074	Africa
Africa|hCoV-19/DRC/1952/2020|EPI ISL 435159|B.1.5|Democratic Republic of the Congo|2020-04-11	Africa|hCoV-19/South Africa/KRISP-0411/2020|EPI ISL 495536|B.1.1.206|South Africa|2020-07-02	0.0003810754	Africa
Africa|hCoV-19/DRC/1982/2020|EPI ISL 435160|B.1|Democratic Republic of the Congo|2020-04-12	Africa|hCoV-19/South Africa/KRISP-0411/2020|EPI ISL 495536|B.1.1.206|South Africa|2020-07-02	0.0004141208	Africa
Africa|hCoV-19/DRC/2047/2020|EPI ISL 435161|B.1.1.1|Democratic Republic of the Congo|2020-04-12	Africa|hCoV-19/South Africa/KRISP-0411/2020|EPI ISL 495536|B.1.1.206|South Africa|2020-07-02	0.0003426593	Africa
Africa|hCoV-19/DRC/2063/2020|EPI ISL 435162|B.1|Democratic Republic of the Congo|2020-04-12	Africa|hCoV-19/South Africa/KRISP-0411/2020|EPI ISL 495536|B.1.1.206|South Africa|2020-07-02	0.0003798480	Africa
Africa|hCoV-19/DRC/2120/2020|EPI ISL 435163|B.1.149|Democratic Republic of the Congo|2020-04-12	Africa|hCoV-19/South Africa/KRISP-0411/2020|EPI ISL 495536|B.1.1.206|South Africa|2020-07-02	0.0004413503	Africa
Africa|hCoV-19/DRC/2121/2020|EPI ISL 435164|B.1.149|Democratic Republic of the Congo|2020-04-12	Africa|hCoV-19/South Africa/KRISP-0411/2020|EPI ISL 495536|B.1.1.206|South Africa|2020-07-02	0.0004480110	Africa
Africa|hCoV-19/DRC/2122/2020|EPI ISL 435165|B.1.149|Democratic Republic of the Congo|2020-04-13	Africa|hCoV-19/South Africa/KRISP-0411/2020|EPI ISL 495536|B.1.1.206|South Africa|2020-07-02	0.0005261121	Africa
Africa|hCoV-19/DRC/2125/2020|EPI ISL 435166|B.1.149|Democratic Republic of the Congo|2020-04-13	Africa|hCoV-19/South Africa/KRISP-0411/2020|EPI ISL 495536|B.1.1.206|South Africa|2020-07-02	0.0004149555	Africa
Africa|hCoV-19/DRC/2128/2020|EPI ISL 435167|B.1|Democratic Republic of the Congo|2020-04-13	Africa|hCoV-19/South Africa/KRISP-0411/2020|EPI ISL 495536|B.1.1.206|South Africa|2020-07-02	0.0003526257	Africa
Africa|hCoV-19/DRC/2133/2020|EPI ISL 435168|B.1.128|Democratic Republic of the Congo|2020-04-13	Africa|hCoV-19/South Africa/KRISP-0411/2020|EPI ISL 495536|B.1.1.206|South Africa|2020-07-02	0.0004897413	Africa
Africa|hCoV-19/DRC/214/2020|EPI ISL 420030|B.1.6|Democratic Republic of the Congo|2020-03-21	Africa|hCoV-19/South Africa/KRISP-0411/2020|EPI ISL 495536|B.1.1.206|South Africa|2020-07-02	0.0003710597	Africa
Africa|hCoV-19/DRC/215/2020|EPI ISL 420031|B.1.1.1|Democratic Republic of the Congo|2020-03-21	Africa|hCoV-19/South Africa/KRISP-0411/2020|EPI ISL 495536|B.1.1.206|South Africa|2020-07-02	0.0003427851	Africa
Africa|hCoV-19/DRC/2169/2020|EPI ISL 436194|B.1.5|Democratic Republic of the Congo|2020-04-13	Africa|hCoV-19/South Africa/KRISP-0411/2020|EPI ISL 495536|B.1.1.206|South Africa|2020-07-02	0.0004196917	Africa
Africa|hCoV-19/DRC/2299/2020|EPI ISL 436412|B.1.5|Democratic Republic of the Congo|2020-04-14	Africa|hCoV-19/South Africa/KRISP-0411/2020|EPI ISL 495536|B.1.1.206|South Africa|2020-07-02	0.0004407922	Africa
Africa|hCoV-19/DRC/236/2020|EPI ISL 420032|B.1.128|Democratic Republic of the Congo|2020-03-22	Africa|hCoV-19/South Africa/KRISP-0411/2020|EPI ISL 495536|B.1.1.206|South Africa|2020-07-02	0.0004718841	Africa
Africa|hCoV-19/DRC/2363/2020|EPI ISL 437194|B.1.84|Democratic Republic of the Congo|2020-04-14	Africa|hCoV-19/South Africa/KRISP-0411/2020|EPI ISL 495536|B.1.1.206|South Africa|2020-07-02	0.0004068412	Africa
Africa|hCoV-19/DRC/2384/2020|EPI ISL 437196|B.1.149|Democratic Republic of the Congo|2020-04-14	Africa|hCoV-19/South Africa/KRISP-0411/2020|EPI ISL 495536|B.1.1.206|South Africa|2020-07-02	0.0004488926	Africa
Africa|hCoV-19/DRC/241/2020|EPI ISL 420033|B.1.1.75|Democratic Republic of the Congo|2020-03-22	Africa|hCoV-19/South Africa/KRISP-0411/2020|EPI ISL 495536|B.1.1.206|South Africa|2020-07-02	0.0003033120	Africa
Africa|hCoV-19/DRC/243/2020|EPI ISL 420034|B.1|Democratic Republic of the Congo|2020-03-22	Africa|hCoV-19/South Africa/KRISP-0411/2020|EPI ISL 495536|B.1.1.206|South Africa|2020-07-02	0.0003790445	Africa
Africa|hCoV-19/DRC/248/2020|EPI ISL 420035|B.1.5|Democratic Republic of the Congo|2020-03-22	Africa|hCoV-19/South Africa/KRISP-0411/2020|EPI ISL 495536|B.1.1.206|South Africa|2020-07-02	0.0003370248	Africa
Africa|hCoV-19/DRC/2496/2020|EPI ISL 437337|B.1.149|Democratic Republic of the Congo|2020-04-15	Africa|hCoV-19/South Africa/KRISP-0411/2020|EPI ISL 495536|B.1.1.206|South Africa|2020-07-02	0.0004706136	Africa
Africa|hCoV-19/DRC/2529/2020|EPI ISL 437338|B.1.178|Democratic Republic of the Congo|2020-04-15	Africa|hCoV-19/South Africa/KRISP-0411/2020|EPI ISL 495536|B.1.1.206|South Africa|2020-07-02	0.0004369895	Africa
Africa|hCoV-19/DRC/253/2020|EPI ISL 420838|B.1.5|Democratic Republic of the Congo|2020-03-22	Africa|hCoV-19/South Africa/KRISP-0411/2020|EPI ISL 495536|B.1.1.206|South Africa|2020-07-02	0.0003382558	Africa
Africa|hCoV-19/DRC/2536/2020|EPI ISL 437339|B.1|Democratic Republic of the Congo|2020-04-15	Africa|hCoV-19/South Africa/KRISP-0411/2020|EPI ISL 495536|B.1.1.206|South Africa|2020-07-02	0.0004369896	Africa
Africa|hCoV-19/DRC/254/2020|EPI ISL 420839|B.1|Democratic Republic of the Congo|2020-03-22	Africa|hCoV-19/South Africa/KRISP-0411/2020|EPI ISL 495536|B.1.1.206|South Africa|2020-07-02	0.0004091000	Africa
Africa|hCoV-19/DRC/2563/2020|EPI ISL 437340|B.1.9|Democratic Republic of the Congo|2020-04-15	Africa|hCoV-19/South Africa/KRISP-0411/2020|EPI ISL 495536|B.1.1.206|South Africa|2020-07-02	0.0006387542	Africa
Africa|hCoV-19/DRC/2580/2020|EPI ISL 437341|B.1.5|Democratic Republic of the Congo|2020-04-15	Africa|hCoV-19/South Africa/KRISP-0411/2020|EPI ISL 495536|B.1.1.206|South Africa|2020-07-02	0.0003718248	Africa
Africa|hCoV-19/DRC/2644/2020|EPI ISL 437342|B.1.84|Democratic Republic of the Congo|2020-04-15	Africa|hCoV-19/South Africa/KRISP-0411/2020|EPI ISL 495536|B.1.1.206|South Africa|2020-07-02	0.0004775649	Africa
Africa|hCoV-19/DRC/2670/2020|EPI ISL 437343|B.1.9|Democratic Republic of the Congo|2020-04-15	Africa|hCoV-19/South Africa/KRISP-0411/2020|EPI ISL 495536|B.1.1.206|South Africa|2020-07-02	0.0006724311	Africa
Africa|hCoV-19/DRC/2727/2020|EPI ISL 437344|B.1|Democratic Republic of the Congo|2020-04-16	Africa|hCoV-19/South Africa/KRISP-0411/2020|EPI ISL 495536|B.1.1.206|South Africa|2020-07-02	0.0003764043	Africa
Africa|hCoV-19/DRC/2728/2020|EPI ISL 437345|B.1.84|Democratic Republic of the Congo|2020-04-16	Africa|hCoV-19/South Africa/KRISP-0411/2020|EPI ISL 495536|B.1.1.206|South Africa|2020-07-02	0.0004476313	Africa
Africa|hCoV-19/DRC/2813/2020|EPI ISL 437346|C.14|Democratic Republic of the Congo|2020-04-16	Africa|hCoV-19/South Africa/KRISP-0411/2020|EPI ISL 495536|B.1.1.206|South Africa|2020-07-02	0.0004708509	Africa
Africa|hCoV-19/DRC/2819/2020|EPI ISL 437347|B.1|Democratic Republic of the Congo|2020-04-16	Africa|hCoV-19/South Africa/KRISP-0411/2020|EPI ISL 495536|B.1.1.206|South Africa|2020-07-02	0.0004808382	Africa
Africa|hCoV-19/DRC/2827/2020|EPI ISL 437348|B.1|Democratic Republic of the Congo|2020-04-16	Africa|hCoV-19/South Africa/KRISP-0411/2020|EPI ISL 495536|B.1.1.206|South Africa|2020-07-02	0.0003697131	Africa
Africa|hCoV-19/DRC/2855/2020|EPI ISL 437350|B.1|Democratic Republic of the Congo|2020-04-16	Africa|hCoV-19/South Africa/KRISP-0411/2020|EPI ISL 495536|B.1.1.206|South Africa|2020-07-02	0.0004033668	Africa
Africa|hCoV-19/DRC/2864/2020|EPI ISL 437351|B.1|Democratic Republic of the Congo|2020-04-16	Africa|hCoV-19/South Africa/KRISP-0411/2020|EPI ISL 495536|B.1.1.206|South Africa|2020-07-02	0.0004042186	Africa
Africa|hCoV-19/DRC/2904/2020|EPI ISL 437352|B.1|Democratic Republic of the Congo|2020-04-17	Africa|hCoV-19/South Africa/KRISP-0411/2020|EPI ISL 495536|B.1.1.206|South Africa|2020-07-02	0.0004033668	Africa
Africa|hCoV-19/DRC/2938/2020|EPI ISL 437353|B.1.275|Democratic Republic of the Congo|2020-04-17	Africa|hCoV-19/South Africa/KRISP-0411/2020|EPI ISL 495536|B.1.1.206|South Africa|2020-07-02	0.0005910763	Africa
Africa|hCoV-19/DRC/2939/2020|EPI ISL 437354|B.1|Democratic Republic of the Congo|2020-04-17	Africa|hCoV-19/South Africa/KRISP-0411/2020|EPI ISL 495536|B.1.1.206|South Africa|2020-07-02	0.0005052765	Africa
Africa|hCoV-19/DRC/2942/2020|EPI ISL 437355|B.1|Democratic Republic of the Congo|2020-04-17	Africa|hCoV-19/South Africa/KRISP-0411/2020|EPI ISL 495536|B.1.1.206|South Africa|2020-07-02	0.0005184990	Africa
Africa|hCoV-19/DRC/299/2020|EPI ISL 420840|B.4|Democratic Republic of the Congo|2020-03-20	Africa|hCoV-19/South Africa/KRISP-0411/2020|EPI ISL 495536|B.1.1.206|South Africa|2020-07-02	0.0008210800	Africa
Africa|hCoV-19/DRC/300/2020|EPI ISL 420841|A|Democratic Republic of the Congo|2020-03-22	Africa|hCoV-19/South Africa/KRISP-0411/2020|EPI ISL 495536|B.1.1.206|South Africa|2020-07-02	0.0006439911	Africa
Africa|hCoV-19/DRC/3041/2020|EPI ISL 437356|B.1|Democratic Republic of the Congo|2020-04-18	Africa|hCoV-19/South Africa/KRISP-0411/2020|EPI ISL 495536|B.1.1.206|South Africa|2020-07-02	0.0004725624	Africa
Africa|hCoV-19/DRC/307/2020|EPI ISL 420842|B.1.9|Democratic Republic of the Congo|2020-03	Africa|hCoV-19/South Africa/KRISP-0411/2020|EPI ISL 495536|B.1.1.206|South Africa|2020-07-02	0.0004848893	Africa
Africa|hCoV-19/DRC/3070/2020|EPI ISL 437357|B.1.214|Democratic Republic of the Congo|2020-04-18	Africa|hCoV-19/South Africa/KRISP-0411/2020|EPI ISL 495536|B.1.1.206|South Africa|2020-07-02	0.0005070133	Africa
Africa|hCoV-19/DRC/3089/2020|EPI ISL 437358|B.1.84|Democratic Republic of the Congo|2020-04-19	Africa|hCoV-19/South Africa/KRISP-0411/2020|EPI ISL 495536|B.1.1.206|South Africa|2020-07-02	0.0004375351	Africa
Africa|hCoV-19/DRC/3440/2020|EPI ISL 447597|B.1.84|Democratic Republic of the Congo|2020-04-22	Africa|hCoV-19/South Africa/KRISP-0411/2020|EPI ISL 495536|B.1.1.206|South Africa|2020-07-02	0.0004424635	Africa
Africa|hCoV-19/DRC/3451/2020|EPI ISL 447598|B.1.178|Democratic Republic of the Congo|2020-04-22	Africa|hCoV-19/South Africa/KRISP-0411/2020|EPI ISL 495536|B.1.1.206|South Africa|2020-07-02	0.0004428190	Africa
Africa|hCoV-19/DRC/3453/2020|EPI ISL 447599|B.1.84|Democratic Republic of the Congo|2020-04-22	Africa|hCoV-19/South Africa/KRISP-0411/2020|EPI ISL 495536|B.1.1.206|South Africa|2020-07-02	0.0004086698	Africa
Africa|hCoV-19/DRC/3481/2020|EPI ISL 447600|B.1|Democratic Republic of the Congo|2020-04-22	Africa|hCoV-19/South Africa/KRISP-0411/2020|EPI ISL 495536|B.1.1.206|South Africa|2020-07-02	0.0003494192	Africa
Africa|hCoV-19/DRC/3482/2020|EPI ISL 447601|B.1|Democratic Republic of the Congo|2020-04-22	Africa|hCoV-19/South Africa/KRISP-0411/2020|EPI ISL 495536|B.1.1.206|South Africa|2020-07-02	0.0003777482	Africa
Africa|hCoV-19/DRC/3483/2020|EPI ISL 447602|B.1|Democratic Republic of the Congo|2020-04-22	Africa|hCoV-19/South Africa/KRISP-0411/2020|EPI ISL 495536|B.1.1.206|South Africa|2020-07-02	0.0003488708	Africa
Africa|hCoV-19/DRC/3490/2020|EPI ISL 447603|B.1|Democratic Republic of the Congo|2020-04-22	Africa|hCoV-19/South Africa/KRISP-0411/2020|EPI ISL 495536|B.1.1.206|South Africa|2020-07-02	0.0003751388	Africa
Africa|hCoV-19/DRC/3504/2020|EPI ISL 447604|B.1.149|Democratic Republic of the Congo|2020-04-23	Africa|hCoV-19/South Africa/KRISP-0411/2020|EPI ISL 495536|B.1.1.206|South Africa|2020-07-02	0.0004190746	Africa
Africa|hCoV-19/DRC/352/2020|EPI ISL 420850|B.1.5|Democratic Republic of the Congo|2020-03	Africa|hCoV-19/South Africa/KRISP-0411/2020|EPI ISL 495536|B.1.1.206|South Africa|2020-07-02	0.0004088212	Africa
Africa|hCoV-19/DRC/353/2020|EPI ISL 420843|B.1.5|Democratic Republic of the Congo|2020-03	Africa|hCoV-19/South Africa/KRISP-0411/2020|EPI ISL 495536|B.1.1.206|South Africa|2020-07-02	0.0003066119	Africa
Africa|hCoV-19/DRC/355/2020|EPI ISL 420844|B.1|Democratic Republic of the Congo|2020-03	Africa|hCoV-19/South Africa/KRISP-0411/2020|EPI ISL 495536|B.1.1.206|South Africa|2020-07-02	0.0003710223	Africa
Africa|hCoV-19/DRC/3552/2020|EPI ISL 447605|B.1.84|Democratic Republic of the Congo|2020-04-23	Africa|hCoV-19/South Africa/KRISP-0411/2020|EPI ISL 495536|B.1.1.206|South Africa|2020-07-02	0.0004135659	Africa
Africa|hCoV-19/DRC/3595/2020|EPI ISL 447606|B.1.5|Democratic Republic of the Congo|2020-04-23	Africa|hCoV-19/South Africa/KRISP-0411/2020|EPI ISL 495536|B.1.1.206|South Africa|2020-07-02	0.0004076370	Africa
Africa|hCoV-19/DRC/3632/2020|EPI ISL 447607|B.1.5|Democratic Republic of the Congo|2020-04-23	Africa|hCoV-19/South Africa/KRISP-0411/2020|EPI ISL 495536|B.1.1.206|South Africa|2020-07-02	0.0003748399	Africa
Africa|hCoV-19/DRC/3633/2020|EPI ISL 447230|B.1.5|Democratic Republic of the Congo|2020-04-23	Africa|hCoV-19/South Africa/KRISP-0411/2020|EPI ISL 495536|B.1.1.206|South Africa|2020-07-02	0.0003784109	Africa
Africa|hCoV-19/DRC/3653/2020|EPI ISL 447231|B.1.128|Democratic Republic of the Congo|2020-04-23	Africa|hCoV-19/South Africa/KRISP-0411/2020|EPI ISL 495536|B.1.1.206|South Africa|2020-07-02	0.0005068059	Africa
Africa|hCoV-19/DRC/3659/2020|EPI ISL 447232|B.1.128|Democratic Republic of the Congo|2020-04-23	Africa|hCoV-19/South Africa/KRISP-0411/2020|EPI ISL 495536|B.1.1.206|South Africa|2020-07-02	0.0005072688	Africa
Africa|hCoV-19/DRC/3661/2020|EPI ISL 447233|B.1.128|Democratic Republic of the Congo|2020-04-23	Africa|hCoV-19/South Africa/KRISP-0411/2020|EPI ISL 495536|B.1.1.206|South Africa|2020-07-02	0.0005115932	Africa
Africa|hCoV-19/DRC/3662/2020|EPI ISL 447234|B.1.128|Democratic Republic of the Congo|2020-04-23	Africa|hCoV-19/South Africa/KRISP-0411/2020|EPI ISL 495536|B.1.1.206|South Africa|2020-07-02	0.0005112097	Africa
Africa|hCoV-19/DRC/3664/2020|EPI ISL 447235|B.1.128|Democratic Republic of the Congo|2020-04-23	Africa|hCoV-19/South Africa/KRISP-0411/2020|EPI ISL 495536|B.1.1.206|South Africa|2020-07-02	0.0005112969	Africa
Africa|hCoV-19/DRC/3683/2020|EPI ISL 447236|B.1.5|Democratic Republic of the Congo|2020-04-24	Africa|hCoV-19/South Africa/KRISP-0411/2020|EPI ISL 495536|B.1.1.206|South Africa|2020-07-02	0.0004089468	Africa
Africa|hCoV-19/DRC/3688/2020|EPI ISL 447237|B.1.128|Democratic Republic of the Congo|2020-04-24	Africa|hCoV-19/South Africa/KRISP-0411/2020|EPI ISL 495536|B.1.1.206|South Africa|2020-07-02	0.0005435975	Africa
Africa|hCoV-19/DRC/376/2020|EPI ISL 420851|B.1.6|Democratic Republic of the Congo|2020-03-25	Africa|hCoV-19/South Africa/KRISP-0411/2020|EPI ISL 495536|B.1.1.206|South Africa|2020-07-02	0.0004414015	Africa
Africa|hCoV-19/DRC/3764/2020|EPI ISL 447238|B.1.84|Democratic Republic of the Congo|2020-04-24	Africa|hCoV-19/South Africa/KRISP-0411/2020|EPI ISL 495536|B.1.1.206|South Africa|2020-07-02	0.0004764553	Africa
Africa|hCoV-19/DRC/3768/2020|EPI ISL 447239|B.1.84|Democratic Republic of the Congo|2020-04-24	Africa|hCoV-19/South Africa/KRISP-0411/2020|EPI ISL 495536|B.1.1.206|South Africa|2020-07-02	0.0004086878	Africa
Africa|hCoV-19/DRC/3778/2020|EPI ISL 447240|B.1.128|Democratic Republic of the Congo|2020-04-24	Africa|hCoV-19/South Africa/KRISP-0411/2020|EPI ISL 495536|B.1.1.206|South Africa|2020-07-02	0.0005425469	Africa
Africa|hCoV-19/DRC/3787/2020|EPI ISL 447241|B.1|Democratic Republic of the Congo|2020-04-24	Africa|hCoV-19/South Africa/KRISP-0411/2020|EPI ISL 495536|B.1.1.206|South Africa|2020-07-02	0.0003814587	Africa
Africa|hCoV-19/DRC/3791/2020|EPI ISL 447242|B.1|Democratic Republic of the Congo|2020-04-24	Africa|hCoV-19/South Africa/KRISP-0411/2020|EPI ISL 495536|B.1.1.206|South Africa|2020-07-02	0.0004568530	Africa
Africa|hCoV-19/DRC/3803/2020|EPI ISL 447243|B.1|Democratic Republic of the Congo|2020-04-24	Africa|hCoV-19/South Africa/KRISP-0411/2020|EPI ISL 495536|B.1.1.206|South Africa|2020-07-02	0.0003487127	Africa
Africa|hCoV-19/DRC/3806/2020|EPI ISL 447244|B.1|Democratic Republic of the Congo|2020-04-24	Africa|hCoV-19/South Africa/KRISP-0411/2020|EPI ISL 495536|B.1.1.206|South Africa|2020-07-02	0.0003486884	Africa
Africa|hCoV-19/DRC/3827/2020|EPI ISL 447245|B.1|Democratic Republic of the Congo|2020-04-24	Africa|hCoV-19/South Africa/KRISP-0411/2020|EPI ISL 495536|B.1.1.206|South Africa|2020-07-02	0.0004770914	Africa
Africa|hCoV-19/DRC/3829/2020|EPI ISL 447246|B.1|Democratic Republic of the Congo|2020-04-24	Africa|hCoV-19/South Africa/KRISP-0411/2020|EPI ISL 495536|B.1.1.206|South Africa|2020-07-02	0.0004436091	Africa
Africa|hCoV-19/DRC/3834/2020|EPI ISL 447247|A|Democratic Republic of the Congo|2020-04-25	Africa|hCoV-19/South Africa/KRISP-0411/2020|EPI ISL 495536|B.1.1.206|South Africa|2020-07-02	0.0006859935	Africa
Africa|hCoV-19/DRC/3837/2020|EPI ISL 447248|B.1.128|Democratic Republic of the Congo|2020-04-25	Africa|hCoV-19/South Africa/KRISP-0411/2020|EPI ISL 495536|B.1.1.206|South Africa|2020-07-02	0.0005109658	Africa
Africa|hCoV-19/DRC/3841/2020|EPI ISL 447249|B.1.128|Democratic Republic of the Congo|2020-04-25	Africa|hCoV-19/South Africa/KRISP-0411/2020|EPI ISL 495536|B.1.1.206|South Africa|2020-07-02	0.0005777862	Africa
Africa|hCoV-19/DRC/3842/2020|EPI ISL 471396|B.1.128|Democratic Republic of the Congo|2020-04-25	Africa|hCoV-19/South Africa/KRISP-0411/2020|EPI ISL 495536|B.1.1.206|South Africa|2020-07-02	0.0005715324	Africa
Africa|hCoV-19/DRC/3846/2020|EPI ISL 471397|B.1.84|Democratic Republic of the Congo|2020-04-25	Africa|hCoV-19/South Africa/KRISP-0411/2020|EPI ISL 495536|B.1.1.206|South Africa|2020-07-02	0.0005042290	Africa
Africa|hCoV-19/DRC/3937/2020|EPI ISL 471398|B.1|Democratic Republic of the Congo|2020-04-25	Africa|hCoV-19/South Africa/KRISP-0411/2020|EPI ISL 495536|B.1.1.206|South Africa|2020-07-02	0.0004706042	Africa
Africa|hCoV-19/DRC/3941/2020|EPI ISL 471399|B.1.128|Democratic Republic of the Congo|2020-04-25	Africa|hCoV-19/South Africa/KRISP-0411/2020|EPI ISL 495536|B.1.1.206|South Africa|2020-07-02	0.0005440352	Africa
Africa|hCoV-19/DRC/3947/2020|EPI ISL 471400|B.1.214|Democratic Republic of the Congo|2020-04-25	Africa|hCoV-19/South Africa/KRISP-0411/2020|EPI ISL 495536|B.1.1.206|South Africa|2020-07-02	0.0005714959	Africa
Africa|hCoV-19/DRC/3949/2020|EPI ISL 471401|B.1.84|Democratic Republic of the Congo|2020-04-26	Africa|hCoV-19/South Africa/KRISP-0411/2020|EPI ISL 495536|B.1.1.206|South Africa|2020-07-02	0.0004065655	Africa
Africa|hCoV-19/DRC/396/2020|EPI ISL 420852|B.1.6|Democratic Republic of the Congo|2020-03-26	Africa|hCoV-19/South Africa/KRISP-0411/2020|EPI ISL 495536|B.1.1.206|South Africa|2020-07-02	0.0004070385	Africa
Africa|hCoV-19/DRC/397/2020|EPI ISL 420845|B.1.6|Democratic Republic of the Congo|2020-03-26	Africa|hCoV-19/South Africa/KRISP-0411/2020|EPI ISL 495536|B.1.1.206|South Africa|2020-07-02	0.0004039560	Africa
Africa|hCoV-19/DRC/400/2020|EPI ISL 420846|B.1.5|Democratic Republic of the Congo|2020-03	Africa|hCoV-19/South Africa/KRISP-0411/2020|EPI ISL 495536|B.1.1.206|South Africa|2020-07-02	0.0003713354	Africa
Africa|hCoV-19/DRC/4012/2020|EPI ISL 471402|B.1|Democratic Republic of the Congo|2020-04-26	Africa|hCoV-19/South Africa/KRISP-0411/2020|EPI ISL 495536|B.1.1.206|South Africa|2020-07-02	0.0005378786	Africa
Africa|hCoV-19/DRC/402/2020|EPI ISL 420853|B.1|Democratic Republic of the Congo|2020-03-26	Africa|hCoV-19/South Africa/KRISP-0411/2020|EPI ISL 495536|B.1.1.206|South Africa|2020-07-02	0.0003878553	Africa
Africa|hCoV-19/DRC/4020/2020|EPI ISL 471403|B.1.5|Democratic Republic of the Congo|2020-04-26	Africa|hCoV-19/South Africa/KRISP-0411/2020|EPI ISL 495536|B.1.1.206|South Africa|2020-07-02	0.0004706241	Africa
Africa|hCoV-19/DRC/4026/2020|EPI ISL 471404|B.1.84|Democratic Republic of the Congo|2020-04-27	Africa|hCoV-19/South Africa/KRISP-0411/2020|EPI ISL 495536|B.1.1.206|South Africa|2020-07-02	0.0004389576	Africa
Africa|hCoV-19/DRC/4060/2020|EPI ISL 471405|B.1|Democratic Republic of the Congo|2020-04-27	Africa|hCoV-19/South Africa/KRISP-0411/2020|EPI ISL 495536|B.1.1.206|South Africa|2020-07-02	0.0004715280	Africa
Africa|hCoV-19/DRC/4075/2020|EPI ISL 471406|B.1.214|Democratic Republic of the Congo|2020-04-27	Africa|hCoV-19/South Africa/KRISP-0411/2020|EPI ISL 495536|B.1.1.206|South Africa|2020-07-02	0.0005425706	Africa
Africa|hCoV-19/DRC/4084/2020|EPI ISL 471407|B.1.214|Democratic Republic of the Congo|2020-04-27	Africa|hCoV-19/South Africa/KRISP-0411/2020|EPI ISL 495536|B.1.1.206|South Africa|2020-07-02	0.0005720728	Africa
Africa|hCoV-19/DRC/4132/2020|EPI ISL 471408|B.1|Democratic Republic of the Congo|2020-04-27	Africa|hCoV-19/South Africa/KRISP-0411/2020|EPI ISL 495536|B.1.1.206|South Africa|2020-07-02	0.0005042171	Africa
Africa|hCoV-19/DRC/4141/2020|EPI ISL 471409|B.1.128|Democratic Republic of the Congo|2020-04-27	Africa|hCoV-19/South Africa/KRISP-0411/2020|EPI ISL 495536|B.1.1.206|South Africa|2020-07-02	0.0005378785	Africa
Africa|hCoV-19/DRC/4145/2020|EPI ISL 471410|B.1|Democratic Republic of the Congo|2020-04-27	Africa|hCoV-19/South Africa/KRISP-0411/2020|EPI ISL 495536|B.1.1.206|South Africa|2020-07-02	0.0004369808	Africa
Africa|hCoV-19/DRC/4194/2020|EPI ISL 471414|B.1.5|Democratic Republic of the Congo|2020-04-28	Africa|hCoV-19/South Africa/KRISP-0411/2020|EPI ISL 495536|B.1.1.206|South Africa|2020-07-02	0.0004705931	Africa
Africa|hCoV-19/DRC/4250/2020|EPI ISL 471415|B.1.1.1|Democratic Republic of the Congo|2020-04-28	Africa|hCoV-19/South Africa/KRISP-0411/2020|EPI ISL 495536|B.1.1.206|South Africa|2020-07-02	0.0004369515	Africa
Africa|hCoV-19/DRC/4279/2020|EPI ISL 514114|B.1|Democratic Republic of the Congo|2020-04-28	Africa|hCoV-19/South Africa/KRISP-0411/2020|EPI ISL 495536|B.1.1.206|South Africa|2020-07-02	0.0004430348	Africa
Africa|hCoV-19/DRC/4282/2020|EPI ISL 514103|B.1.128|Democratic Republic of the Congo|2020-04-08	Africa|hCoV-19/South Africa/KRISP-0411/2020|EPI ISL 495536|B.1.1.206|South Africa|2020-07-02	0.0004771844	Africa
Africa|hCoV-19/DRC/4284/2020|EPI ISL 514115|B.1.128|Democratic Republic of the Congo|2020-04-28	Africa|hCoV-19/South Africa/KRISP-0411/2020|EPI ISL 495536|B.1.1.206|South Africa|2020-07-02	0.0004771356	Africa
Africa|hCoV-19/DRC/431/2020|EPI ISL 420847|B.1.147|Democratic Republic of the Congo|2020-03-26	Africa|hCoV-19/South Africa/KRISP-0411/2020|EPI ISL 495536|B.1.1.206|South Africa|2020-07-02	0.0004039521	Africa
Africa|hCoV-19/DRC/4418/2020|EPI ISL 496506|B.1.128|Democratic Republic of the Congo|2020-04-29	Africa|hCoV-19/South Africa/KRISP-0411/2020|EPI ISL 495536|B.1.1.206|South Africa|2020-07-02	0.0005112620	Africa
Africa|hCoV-19/DRC/4422/2020|EPI ISL 496507|B.1.128|Democratic Republic of the Congo|2020-04-29	Africa|hCoV-19/South Africa/KRISP-0411/2020|EPI ISL 495536|B.1.1.206|South Africa|2020-07-02	0.0004825783	Africa
Africa|hCoV-19/DRC/4427/2020|EPI ISL 496508|B.1.128|Democratic Republic of the Congo|2020-04-29	Africa|hCoV-19/South Africa/KRISP-0411/2020|EPI ISL 495536|B.1.1.206|South Africa|2020-07-02	0.0004869073	Africa
Africa|hCoV-19/DRC/4429/2020|EPI ISL 513589|B.1.128|Democratic Republic of the Congo|2020-04-29	Africa|hCoV-19/South Africa/KRISP-0411/2020|EPI ISL 495536|B.1.1.206|South Africa|2020-07-02	0.0004869412	Africa
Africa|hCoV-19/DRC/4430/2020|EPI ISL 496509|B.1.128|Democratic Republic of the Congo|2020-04-29	Africa|hCoV-19/South Africa/KRISP-0411/2020|EPI ISL 495536|B.1.1.206|South Africa|2020-07-02	0.0004775907	Africa
Africa|hCoV-19/DRC/4437/2020|EPI ISL 513590|B.1.128|Democratic Republic of the Congo|2020-05-02	Africa|hCoV-19/South Africa/KRISP-0411/2020|EPI ISL 495536|B.1.1.206|South Africa|2020-07-02	0.0005218243	Africa
Africa|hCoV-19/DRC/4442/2020|EPI ISL 496510|B.1.128|Democratic Republic of the Congo|2020-04-29	Africa|hCoV-19/South Africa/KRISP-0411/2020|EPI ISL 495536|B.1.1.206|South Africa|2020-07-02	0.0004830274	Africa
Africa|hCoV-19/DRC/4444/2020|EPI ISL 514104|B.1.128|Democratic Republic of the Congo|2020-04-29	Africa|hCoV-19/South Africa/KRISP-0411/2020|EPI ISL 495536|B.1.1.206|South Africa|2020-07-02	0.0004756442	Africa
Africa|hCoV-19/DRC/445/2020|EPI ISL 420848|B.1|Democratic Republic of the Congo|2020-03	Africa|hCoV-19/South Africa/KRISP-0411/2020|EPI ISL 495536|B.1.1.206|South Africa|2020-07-02	0.0003846728	Africa
Africa|hCoV-19/DRC/4501/2020|EPI ISL 513591|B.1.5|Democratic Republic of the Congo|2020-05-30	Africa|hCoV-19/South Africa/KRISP-0411/2020|EPI ISL 495536|B.1.1.206|South Africa|2020-07-02	0.0003826559	Africa
Africa|hCoV-19/DRC/4516/2020|EPI ISL 487192|B.1.1.275|Democratic Republic of the Congo|2020-04-28	Africa|hCoV-19/South Africa/KRISP-0411/2020|EPI ISL 495536|B.1.1.206|South Africa|2020-07-02	0.0002718834	Africa
Africa|hCoV-19/DRC/4524/2020|EPI ISL 513597|A|Democratic Republic of the Congo|2020-04-30	Africa|hCoV-19/South Africa/KRISP-0411/2020|EPI ISL 495536|B.1.1.206|South Africa|2020-07-02	0.0007126991	Africa
Africa|hCoV-19/DRC/4541/2020|EPI ISL 513598|B.1|Democratic Republic of the Congo|2020-04-30	Africa|hCoV-19/South Africa/KRISP-0411/2020|EPI ISL 495536|B.1.1.206|South Africa|2020-07-02	0.0005043049	Africa
Africa|hCoV-19/DRC/4551/2020|EPI ISL 513599|B.1.178|Democratic Republic of the Congo|2020-04-30	Africa|hCoV-19/South Africa/KRISP-0411/2020|EPI ISL 495536|B.1.1.206|South Africa|2020-07-02	0.0005487737	Africa
Africa|hCoV-19/DRC/4561/2020|EPI ISL 513600|B.1|Democratic Republic of the Congo|2020-04-30	Africa|hCoV-19/South Africa/KRISP-0411/2020|EPI ISL 495536|B.1.1.206|South Africa|2020-07-02	0.0004705929	Africa
Africa|hCoV-19/DRC/4562/2020|EPI ISL 513601|B.1.214|Democratic Republic of the Congo|2020-04-30	Africa|hCoV-19/South Africa/KRISP-0411/2020|EPI ISL 495536|B.1.1.206|South Africa|2020-07-02	0.0004706042	Africa
Africa|hCoV-19/DRC/4568/2020|EPI ISL 513602|B.1|Democratic Republic of the Congo|2020-04-30	Africa|hCoV-19/South Africa/KRISP-0411/2020|EPI ISL 495536|B.1.1.206|South Africa|2020-07-02	0.0004755636	Africa
Africa|hCoV-19/DRC/4578/2020|EPI ISL 513603|B.1|Democratic Republic of the Congo|2020-04-30	Africa|hCoV-19/South Africa/KRISP-0411/2020|EPI ISL 495536|B.1.1.206|South Africa|2020-07-02	0.0005127996	Africa
Africa|hCoV-19/DRC/4613/2020|EPI ISL 513604|B.1.214|Democratic Republic of the Congo|2020-04-30	Africa|hCoV-19/South Africa/KRISP-0411/2020|EPI ISL 495536|B.1.1.206|South Africa|2020-07-02	0.0005087429	Africa
Africa|hCoV-19/DRC/4614/2020|EPI ISL 513605|B.1|Democratic Republic of the Congo|2020-04-30	Africa|hCoV-19/South Africa/KRISP-0411/2020|EPI ISL 495536|B.1.1.206|South Africa|2020-07-02	0.0006051498	Africa
Africa|hCoV-19/DRC/4631/2020|EPI ISL 513606|B.1.5|Democratic Republic of the Congo|2020-04-30	Africa|hCoV-19/South Africa/KRISP-0411/2020|EPI ISL 495536|B.1.1.206|South Africa|2020-07-02	0.0006051906	Africa
Africa|hCoV-19/DRC/4633/2020|EPI ISL 513607|B.1.128|Democratic Republic of the Congo|2020-04-30	Africa|hCoV-19/South Africa/KRISP-0411/2020|EPI ISL 495536|B.1.1.206|South Africa|2020-07-02	0.0005715324	Africa
Africa|hCoV-19/DRC/4642/2020|EPI ISL 513608|B.1.128|Democratic Republic of the Congo|2020-04-30	Africa|hCoV-19/South Africa/KRISP-0411/2020|EPI ISL 495536|B.1.1.206|South Africa|2020-07-02	0.0005715075	Africa
Africa|hCoV-19/DRC/4647/2020|EPI ISL 513609|B.1.128|Democratic Republic of the Congo|2020-04-30	Africa|hCoV-19/South Africa/KRISP-0411/2020|EPI ISL 495536|B.1.1.206|South Africa|2020-07-02	0.0005378785	Africa
Africa|hCoV-19/DRC/4653/2020|EPI ISL 513610|B.1.128|Democratic Republic of the Congo|2020-04-30	Africa|hCoV-19/South Africa/KRISP-0411/2020|EPI ISL 495536|B.1.1.206|South Africa|2020-07-02	0.0005715651	Africa
Africa|hCoV-19/DRC/4681/2020|EPI ISL 514116|B.1.128|Democratic Republic of the Congo|2020-04-30	Africa|hCoV-19/South Africa/KRISP-0411/2020|EPI ISL 495536|B.1.1.206|South Africa|2020-07-02	0.0004830276	Africa
Africa|hCoV-19/DRC/4683/2020|EPI ISL 514105|B.1.5|Democratic Republic of the Congo|2020-04-30	Africa|hCoV-19/South Africa/KRISP-0411/2020|EPI ISL 495536|B.1.1.206|South Africa|2020-07-02	0.0005161339	Africa
Africa|hCoV-19/DRC/4685/2020|EPI ISL 514106|B.1.128|Democratic Republic of the Congo|2020-04-30	Africa|hCoV-19/South Africa/KRISP-0411/2020|EPI ISL 495536|B.1.1.206|South Africa|2020-07-02	0.0005789153	Africa
Africa|hCoV-19/DRC/4690/2020|EPI ISL 514117|B.1.128|Democratic Republic of the Congo|2020-04-30	Africa|hCoV-19/South Africa/KRISP-0411/2020|EPI ISL 495536|B.1.1.206|South Africa|2020-07-02	0.0005115409	Africa
Africa|hCoV-19/DRC/4693/2020|EPI ISL 514118|B.1.128|Democratic Republic of the Congo|2020-04-30	Africa|hCoV-19/South Africa/KRISP-0411/2020|EPI ISL 495536|B.1.1.206|South Africa|2020-07-02	0.0005445408	Africa
Africa|hCoV-19/DRC/4694/2020|EPI ISL 514107|B.1.128|Democratic Republic of the Congo|2020-04-30	Africa|hCoV-19/South Africa/KRISP-0411/2020|EPI ISL 495536|B.1.1.206|South Africa|2020-07-02	0.0005165248	Africa
Africa|hCoV-19/DRC/4720/2020|EPI ISL 514108|B.1.84|Democratic Republic of the Congo|2020-05-01	Africa|hCoV-19/South Africa/KRISP-0411/2020|EPI ISL 495536|B.1.1.206|South Africa|2020-07-02	0.0004406877	Africa
Africa|hCoV-19/DRC/4785/2020|EPI ISL 514119|B.1.84|Democratic Republic of the Congo|2020-05-01	Africa|hCoV-19/South Africa/KRISP-0411/2020|EPI ISL 495536|B.1.1.206|South Africa|2020-07-02	0.0006126960	Africa
Africa|hCoV-19/DRC/5019/2020|EPI ISL 496511|B.1|Democratic Republic of the Congo|2020-05-02	Africa|hCoV-19/South Africa/KRISP-0411/2020|EPI ISL 495536|B.1.1.206|South Africa|2020-07-02	0.0004972702	Africa
Africa|hCoV-19/DRC/5094/2020|EPI ISL 496491|B.1.84|Democratic Republic of the Congo|2020-05-02	Africa|hCoV-19/South Africa/KRISP-0411/2020|EPI ISL 495536|B.1.1.206|South Africa|2020-07-02	0.0004477921	Africa
Africa|hCoV-19/DRC/5186/2020|EPI ISL 496512|B.1|Democratic Republic of the Congo|2020-05-03	Africa|hCoV-19/South Africa/KRISP-0411/2020|EPI ISL 495536|B.1.1.206|South Africa|2020-07-02	0.0004826209	Africa
Africa|hCoV-19/DRC/5187/2020|EPI ISL 513619|B.1|Democratic Republic of the Congo|2020-05-03	Africa|hCoV-19/South Africa/KRISP-0411/2020|EPI ISL 495536|B.1.1.206|South Africa|2020-07-02	0.0004765764	Africa
Africa|hCoV-19/DRC/5205/2020|EPI ISL 487365|B.1.1.275|Democratic Republic of the Congo|2020-05-01	Africa|hCoV-19/South Africa/KRISP-0411/2020|EPI ISL 495536|B.1.1.206|South Africa|2020-07-02	0.0003108856	Africa
Africa|hCoV-19/DRC/521/2020|EPI ISL 420854|B.1.5|Democratic Republic of the Congo|2020-03-25	Africa|hCoV-19/South Africa/KRISP-0411/2020|EPI ISL 495536|B.1.1.206|South Africa|2020-07-02	0.0003380842	Africa
Africa|hCoV-19/DRC/5210/2020|EPI ISL 487369|B.1.1.275|Democratic Republic of the Congo|2020-05-01	Africa|hCoV-19/South Africa/KRISP-0411/2020|EPI ISL 495536|B.1.1.206|South Africa|2020-07-02	0.0002753832	Africa
Africa|hCoV-19/DRC/523/2020|EPI ISL 420849|B.1.1.1|Democratic Republic of the Congo|2020-03-28	Africa|hCoV-19/South Africa/KRISP-0411/2020|EPI ISL 495536|B.1.1.206|South Africa|2020-07-02	0.0003370589	Africa
Africa|hCoV-19/DRC/5240/2020|EPI ISL 496492|B.1|Democratic Republic of the Congo|2020-05-03	Africa|hCoV-19/South Africa/KRISP-0411/2020|EPI ISL 495536|B.1.1.206|South Africa|2020-07-02	0.0003751632	Africa
Africa|hCoV-19/DRC/5377/2020|EPI ISL 496513|B.1|Democratic Republic of the Congo|2020-05-04	Africa|hCoV-19/South Africa/KRISP-0411/2020|EPI ISL 495536|B.1.1.206|South Africa|2020-07-02	0.0004433777	Africa
Africa|hCoV-19/DRC/5538/2020|EPI ISL 514120|B.1|Democratic Republic of the Congo|2020-05-05	Africa|hCoV-19/South Africa/KRISP-0411/2020|EPI ISL 495536|B.1.1.206|South Africa|2020-07-02	0.0004199456	Africa
Africa|hCoV-19/DRC/5651/2020|EPI ISL 496493|B.1.1.1|Democratic Republic of the Congo|2020-05-06	Africa|hCoV-19/South Africa/KRISP-0411/2020|EPI ISL 495536|B.1.1.206|South Africa|2020-07-02	0.0003478309	Africa
Africa|hCoV-19/DRC/5705/2020|EPI ISL 496494|B.1.84|Democratic Republic of the Congo|2020-05-06	Africa|hCoV-19/South Africa/KRISP-0411/2020|EPI ISL 495536|B.1.1.206|South Africa|2020-07-02	0.0004249668	Africa
Africa|hCoV-19/DRC/5735/2020|EPI ISL 496495|B.1.214|Democratic Republic of the Congo|2020-05-06	Africa|hCoV-19/South Africa/KRISP-0411/2020|EPI ISL 495536|B.1.1.206|South Africa|2020-07-02	0.0004552279	Africa
Africa|hCoV-19/DRC/5815/2020|EPI ISL 495629|B.1.214|Democratic Republic of the Congo|2020-05-06	Africa|hCoV-19/South Africa/KRISP-0411/2020|EPI ISL 495536|B.1.1.206|South Africa|2020-07-02	0.0004905529	Africa
Africa|hCoV-19/DRC/5907/2020|EPI ISL 496496|B.1.84|Democratic Republic of the Congo|2020-05-07	Africa|hCoV-19/South Africa/KRISP-0411/2020|EPI ISL 495536|B.1.1.206|South Africa|2020-07-02	0.0005311993	Africa
Africa|hCoV-19/DRC/5913/2020|EPI ISL 496497|B.1|Democratic Republic of the Congo|2020-05-07	Africa|hCoV-19/South Africa/KRISP-0411/2020|EPI ISL 495536|B.1.1.206|South Africa|2020-07-02	0.0005167969	Africa
Africa|hCoV-19/DRC/5927/2020|EPI ISL 496498|B.1.9|Democratic Republic of the Congo|2020-05-07	Africa|hCoV-19/South Africa/KRISP-0411/2020|EPI ISL 495536|B.1.1.206|South Africa|2020-07-02	0.0006894825	Africa
Africa|hCoV-19/DRC/5957/2020|EPI ISL 496499|B.1.5|Democratic Republic of the Congo|2020-05-07	Africa|hCoV-19/South Africa/KRISP-0411/2020|EPI ISL 495536|B.1.1.206|South Africa|2020-07-02	0.0003743333	Africa
Africa|hCoV-19/DRC/5964/2020|EPI ISL 496500|B.1.178|Democratic Republic of the Congo|2020-05-07	Africa|hCoV-19/South Africa/KRISP-0411/2020|EPI ISL 495536|B.1.1.206|South Africa|2020-07-02	0.0003576661	Africa
Africa|hCoV-19/DRC/5996/2020|EPI ISL 496514|B.1.84|Democratic Republic of the Congo|2020-05-08	Africa|hCoV-19/South Africa/KRISP-0411/2020|EPI ISL 495536|B.1.1.206|South Africa|2020-07-02	0.0004480388	Africa
Africa|hCoV-19/DRC/6026/2020|EPI ISL 513622|B.1.1.1|Democratic Republic of the Congo|2020-05-08	Africa|hCoV-19/South Africa/KRISP-0411/2020|EPI ISL 495536|B.1.1.206|South Africa|2020-07-02	0.0004144786	Africa
Africa|hCoV-19/DRC/6143/2020|EPI ISL 496515|B.1|Democratic Republic of the Congo|2020-05-08	Africa|hCoV-19/South Africa/KRISP-0411/2020|EPI ISL 495536|B.1.1.206|South Africa|2020-07-02	0.0004176018	Africa
Africa|hCoV-19/DRC/6151/2020|EPI ISL 513620|B.1.214|Democratic Republic of the Congo|2020-05-08	Africa|hCoV-19/South Africa/KRISP-0411/2020|EPI ISL 495536|B.1.1.206|South Africa|2020-07-02	0.0004791219	Africa
Africa|hCoV-19/DRC/6163/2020|EPI ISL 513623|B.1.214|Democratic Republic of the Congo|2020-05-08	Africa|hCoV-19/South Africa/KRISP-0411/2020|EPI ISL 495536|B.1.1.206|South Africa|2020-07-02	0.0004847955	Africa
Africa|hCoV-19/DRC/6203/2020|EPI ISL 514109|B.1|Democratic Republic of the Congo|2020-05-09	Africa|hCoV-19/South Africa/KRISP-0411/2020|EPI ISL 495536|B.1.1.206|South Africa|2020-07-02	0.0005804011	Africa
Africa|hCoV-19/DRC/6209/2020|EPI ISL 514110|B.1.84|Democratic Republic of the Congo|2020-05-09	Africa|hCoV-19/South Africa/KRISP-0411/2020|EPI ISL 495536|B.1.1.206|South Africa|2020-07-02	0.0004089803	Africa
Africa|hCoV-19/DRC/6227/2020|EPI ISL 514121|B.1.84|Democratic Republic of the Congo|2020-05-09	Africa|hCoV-19/South Africa/KRISP-0411/2020|EPI ISL 495536|B.1.1.206|South Africa|2020-07-02	0.0004095245	Africa
Africa|hCoV-19/DRC/6313/2020|EPI ISL 496516|B.1.84|Democratic Republic of the Congo|2020-05-09	Africa|hCoV-19/South Africa/KRISP-0411/2020|EPI ISL 495536|B.1.1.206|South Africa|2020-07-02	0.0005339082	Africa
Africa|hCoV-19/DRC/6338/2020|EPI ISL 495630|B.1|Democratic Republic of the Congo|2020-05-09	Africa|hCoV-19/South Africa/KRISP-0411/2020|EPI ISL 495536|B.1.1.206|South Africa|2020-07-02	0.0004573831	Africa
Africa|hCoV-19/DRC/6341/2020|EPI ISL 495631|B.1|Democratic Republic of the Congo|2020-05-09	Africa|hCoV-19/South Africa/KRISP-0411/2020|EPI ISL 495536|B.1.1.206|South Africa|2020-07-02	0.0005671264	Africa
Africa|hCoV-19/DRC/6342/2020|EPI ISL 495632|B.1|Democratic Republic of the Congo|2020-05-09	Africa|hCoV-19/South Africa/KRISP-0411/2020|EPI ISL 495536|B.1.1.206|South Africa|2020-07-02	0.0005220313	Africa
Africa|hCoV-19/DRC/6361/2020|EPI ISL 495633|B.1|Democratic Republic of the Congo|2020-05-09	Africa|hCoV-19/South Africa/KRISP-0411/2020|EPI ISL 495536|B.1.1.206|South Africa|2020-07-02	0.0004264055	Africa
Africa|hCoV-19/DRC/6380/2020|EPI ISL 513611|B.1.1.275|Democratic Republic of the Congo|2020-05-04	Africa|hCoV-19/South Africa/KRISP-0411/2020|EPI ISL 495536|B.1.1.206|South Africa|2020-07-02	0.0003113694	Africa
Africa|hCoV-19/DRC/6384/2020|EPI ISL 513612|B.1.1.275|Democratic Republic of the Congo|2020-05-07	Africa|hCoV-19/South Africa/KRISP-0411/2020|EPI ISL 495536|B.1.1.206|South Africa|2020-07-02	0.0002418793	Africa
Africa|hCoV-19/DRC/6386/2020|EPI ISL 513613|B.1.1.275|Democratic Republic of the Congo|2020-05-07	Africa|hCoV-19/South Africa/KRISP-0411/2020|EPI ISL 495536|B.1.1.206|South Africa|2020-07-02	0.0002713580	Africa
Africa|hCoV-19/DRC/6389/2020|EPI ISL 513614|B.1.84|Democratic Republic of the Congo|2020-05-07	Africa|hCoV-19/South Africa/KRISP-0411/2020|EPI ISL 495536|B.1.1.206|South Africa|2020-07-02	0.0005163773	Africa
Africa|hCoV-19/DRC/6390/2020|EPI ISL 513615|B.1.1.275|Democratic Republic of the Congo|2020-05-04	Africa|hCoV-19/South Africa/KRISP-0411/2020|EPI ISL 495536|B.1.1.206|South Africa|2020-07-02	0.0003736521	Africa
Africa|hCoV-19/DRC/6392/2020|EPI ISL 513616|B.1|Democratic Republic of the Congo|2020-05-04	Africa|hCoV-19/South Africa/KRISP-0411/2020|EPI ISL 495536|B.1.1.206|South Africa|2020-07-02	0.0003393148	Africa
Africa|hCoV-19/DRC/6395/2020|EPI ISL 513617|B.1.1.275|Democratic Republic of the Congo|2020-05-07	Africa|hCoV-19/South Africa/KRISP-0411/2020|EPI ISL 495536|B.1.1.206|South Africa|2020-07-02	0.0004033573	Africa
Africa|hCoV-19/DRC/6398/2020|EPI ISL 513618|B.1.1.275|Democratic Republic of the Congo|2020-05-07	Africa|hCoV-19/South Africa/KRISP-0411/2020|EPI ISL 495536|B.1.1.206|South Africa|2020-07-02	0.0003024733	Africa
Africa|hCoV-19/DRC/6724/2020|EPI ISL 495634|B.1|Democratic Republic of the Congo|2020-05-11	Africa|hCoV-19/South Africa/KRISP-0411/2020|EPI ISL 495536|B.1.1.206|South Africa|2020-07-02	0.0004089747	Africa
Africa|hCoV-19/DRC/6743/2020|EPI ISL 495635|B.1.149|Democratic Republic of the Congo|2020-05-11	Africa|hCoV-19/South Africa/KRISP-0411/2020|EPI ISL 495536|B.1.1.206|South Africa|2020-07-02	0.0004242248	Africa
Africa|hCoV-19/DRC/6783/2020|EPI ISL 496501|B.1.149|Democratic Republic of the Congo|2020-05-11	Africa|hCoV-19/South Africa/KRISP-0411/2020|EPI ISL 495536|B.1.1.206|South Africa|2020-07-02	0.0004568207	Africa
Africa|hCoV-19/DRC/6784/2020|EPI ISL 495636|B.1|Democratic Republic of the Congo|2020-05-11	Africa|hCoV-19/South Africa/KRISP-0411/2020|EPI ISL 495536|B.1.1.206|South Africa|2020-07-02	0.0004082664	Africa
Africa|hCoV-19/DRC/6786/2020|EPI ISL 495637|B.1.178|Democratic Republic of the Congo|2020-05-11	Africa|hCoV-19/South Africa/KRISP-0411/2020|EPI ISL 495536|B.1.1.206|South Africa|2020-07-02	0.0004775032	Africa
Africa|hCoV-19/DRC/6791/2020|EPI ISL 495638|B.1.178|Democratic Republic of the Congo|2020-05-11	Africa|hCoV-19/South Africa/KRISP-0411/2020|EPI ISL 495536|B.1.1.206|South Africa|2020-07-02	0.0004450560	Africa
Africa|hCoV-19/DRC/6792/2020|EPI ISL 495639|B.1|Democratic Republic of the Congo|2020-05-11	Africa|hCoV-19/South Africa/KRISP-0411/2020|EPI ISL 495536|B.1.1.206|South Africa|2020-07-02	0.0004277538	Africa
Africa|hCoV-19/DRC/6801/2020|EPI ISL 514111|B.1|Democratic Republic of the Congo|2020-05-11	Africa|hCoV-19/South Africa/KRISP-0411/2020|EPI ISL 495536|B.1.1.206|South Africa|2020-07-02	0.0006191496	Africa
Africa|hCoV-19/DRC/6853/2020|EPI ISL 496502|B.1.214|Democratic Republic of the Congo|2020-05-11	Africa|hCoV-19/South Africa/KRISP-0411/2020|EPI ISL 495536|B.1.1.206|South Africa|2020-07-02	0.0004154164	Africa
Africa|hCoV-19/DRC/6854/2020|EPI ISL 496503|B.1|Democratic Republic of the Congo|2020-05-11	Africa|hCoV-19/South Africa/KRISP-0411/2020|EPI ISL 495536|B.1.1.206|South Africa|2020-07-02	0.0005993033	Africa
Africa|hCoV-19/DRC/6875/2020|EPI ISL 496504|B.1|Democratic Republic of the Congo|2020-05-11	Africa|hCoV-19/South Africa/KRISP-0411/2020|EPI ISL 495536|B.1.1.206|South Africa|2020-07-02	0.0004089942	Africa
Africa|hCoV-19/DRC/7042/2020|EPI ISL 513592|B.1.214|Democratic Republic of the Congo|2020-05-12	Africa|hCoV-19/South Africa/KRISP-0411/2020|EPI ISL 495536|B.1.1.206|South Africa|2020-07-02	0.0004418770	Africa
Africa|hCoV-19/DRC/7061/2020|EPI ISL 513593|B.1|Democratic Republic of the Congo|2020-05-12	Africa|hCoV-19/South Africa/KRISP-0411/2020|EPI ISL 495536|B.1.1.206|South Africa|2020-07-02	0.0003874910	Africa
Africa|hCoV-19/DRC/7140/2020|EPI ISL 513594|B.1.214|Democratic Republic of the Congo|2020-05-12	Africa|hCoV-19/South Africa/KRISP-0411/2020|EPI ISL 495536|B.1.1.206|South Africa|2020-07-02	0.0005528746	Africa
Africa|hCoV-19/DRC/7200/2020|EPI ISL 514112|B.1|Democratic Republic of the Congo|2020-05-13	Africa|hCoV-19/South Africa/KRISP-0411/2020|EPI ISL 495536|B.1.1.206|South Africa|2020-07-02	0.0005764988	Africa
Africa|hCoV-19/DRC/7211/2020|EPI ISL 514122|B.1.149|Democratic Republic of the Congo|2020-05-13	Africa|hCoV-19/South Africa/KRISP-0411/2020|EPI ISL 495536|B.1.1.206|South Africa|2020-07-02	0.0005446018	Africa
Africa|hCoV-19/DRC/7248/2020|EPI ISL 514123|B.1|Democratic Republic of the Congo|2020-05-13	Africa|hCoV-19/South Africa/KRISP-0411/2020|EPI ISL 495536|B.1.1.206|South Africa|2020-07-02	0.0004175639	Africa
Africa|hCoV-19/DRC/7255/2020|EPI ISL 514124|B.1.149|Democratic Republic of the Congo|2020-05-13	Africa|hCoV-19/South Africa/KRISP-0411/2020|EPI ISL 495536|B.1.1.206|South Africa|2020-07-02	0.0005491912	Africa
Africa|hCoV-19/DRC/73/2020|EPI ISL 417941|B.1.178|Democratic Republic of the Congo|2020-03-18	Africa|hCoV-19/South Africa/KRISP-0411/2020|EPI ISL 495536|B.1.1.206|South Africa|2020-07-02	0.0003737282	Africa
Africa|hCoV-19/DRC/7386/2020|EPI ISL 513595|B.1.5|Democratic Republic of the Congo|2020-05-14	Africa|hCoV-19/South Africa/KRISP-0411/2020|EPI ISL 495536|B.1.1.206|South Africa|2020-07-02	0.0003499765	Africa
Africa|hCoV-19/DRC/7430/2020|EPI ISL 496517|B.1.1.1|Democratic Republic of the Congo|2020-05-14	Africa|hCoV-19/South Africa/KRISP-0411/2020|EPI ISL 495536|B.1.1.206|South Africa|2020-07-02	0.0005378243	Africa
Africa|hCoV-19/DRC/7434/2020|EPI ISL 513621|B.1.1.1|Democratic Republic of the Congo|2020-05-14	Africa|hCoV-19/South Africa/KRISP-0411/2020|EPI ISL 495536|B.1.1.206|South Africa|2020-07-02	0.0005226661	Africa
Africa|hCoV-19/DRC/7471/2020|EPI ISL 513596|B.1.214|Democratic Republic of the Congo|2020-05-14	Africa|hCoV-19/South Africa/KRISP-0411/2020|EPI ISL 495536|B.1.1.206|South Africa|2020-07-02	0.0004449495	Africa
Africa|hCoV-19/DRC/7488/2020|EPI ISL 514113|B.1.1|Democratic Republic of the Congo|2020-05-14	Africa|hCoV-19/South Africa/KRISP-0411/2020|EPI ISL 495536|B.1.1.206|South Africa|2020-07-02	0.0002043905	Africa
Africa|hCoV-19/DRC/7713/2020|EPI ISL 495640|B.1|Democratic Republic of the Congo|2020-05-14	Africa|hCoV-19/South Africa/KRISP-0411/2020|EPI ISL 495536|B.1.1.206|South Africa|2020-07-02	0.0006288286	Africa
Africa|hCoV-19/DRC/7864/2020|EPI ISL 496505|B.1.214|Democratic Republic of the Congo|2020-05-15	Africa|hCoV-19/South Africa/KRISP-0411/2020|EPI ISL 495536|B.1.1.206|South Africa|2020-07-02	0.0005206669	Africa
Africa|hCoV-19/DRC/7920/2020|EPI ISL 495641|B.1|Democratic Republic of the Congo|2020-05-15	Africa|hCoV-19/South Africa/KRISP-0411/2020|EPI ISL 495536|B.1.1.206|South Africa|2020-07-02	0.0005458514	Africa
Africa|hCoV-19/DRC/80/2020|EPI ISL 417942|B.1.178|Democratic Republic of the Congo|2020-03-18	Africa|hCoV-19/South Africa/KRISP-0411/2020|EPI ISL 495536|B.1.1.206|South Africa|2020-07-02	0.0003375788	Africa
Africa|hCoV-19/DRC/8018/2020|EPI ISL 514125|B.1.5|Democratic Republic of the Congo|2020-05-15	Africa|hCoV-19/South Africa/KRISP-0411/2020|EPI ISL 495536|B.1.1.206|South Africa|2020-07-02	0.0005295867	Africa
Africa|hCoV-19/DRC/81/2020|EPI ISL 417944|B.1.9|Democratic Republic of the Congo|2020-03-18	Africa|hCoV-19/South Africa/KRISP-0411/2020|EPI ISL 495536|B.1.1.206|South Africa|2020-07-02	0.0004402651	Africa
Africa|hCoV-19/DRC/82/2020|EPI ISL 417946|B.1.5|Democratic Republic of the Congo|2020-03-18	Africa|hCoV-19/South Africa/KRISP-0411/2020|EPI ISL 495536|B.1.1.206|South Africa|2020-07-02	0.0003360962	Africa
Africa|hCoV-19/DRC/94/2020|EPI ISL 417947|B.1|Democratic Republic of the Congo|2020-03-19	Africa|hCoV-19/South Africa/KRISP-0411/2020|EPI ISL 495536|B.1.1.206|South Africa|2020-07-02	0.0003698785	Africa
Africa|hCoV-19/DRC/998/2020|EPI ISL 429254|B.1|Democratic Republic of the Congo|2020-04-03	Africa|hCoV-19/South Africa/KRISP-0411/2020|EPI ISL 495536|B.1.1.206|South Africa|2020-07-02	0.0004253175	Africa
Africa|hCoV-19/DRC/KN-0038/2020|EPI ISL 417434|B.1.128|Democratic Republic of the Congo|2020-03-14	Africa|hCoV-19/South Africa/KRISP-0411/2020|EPI ISL 495536|B.1.1.206|South Africa|2020-07-02	0.0004940614	Africa
Africa|hCoV-19/DRC/KN-0054/2020|EPI ISL 417437|B.1.178|Democratic Republic of the Congo|2020-03-17	Africa|hCoV-19/South Africa/KRISP-0411/2020|EPI ISL 495536|B.1.1.206|South Africa|2020-07-02	0.0004038200	Africa
Africa|hCoV-19/DRC/KN-0058/2020|EPI ISL 417438|B.1|Democratic Republic of the Congo|2020-03-17	Africa|hCoV-19/South Africa/KRISP-0411/2020|EPI ISL 495536|B.1.1.206|South Africa|2020-07-02	0.0003391653	Africa
Africa|hCoV-19/DRC/KN-0060/2020|EPI ISL 417440|B.1|Democratic Republic of the Congo|2020-03-17	Africa|hCoV-19/South Africa/KRISP-0411/2020|EPI ISL 495536|B.1.1.206|South Africa|2020-07-02	0.0004041410	Africa
Africa|hCoV-19/DRC/KN-0070/2020|EPI ISL 417441|B.1.178|Democratic Republic of the Congo|2020-03-17	Africa|hCoV-19/South Africa/KRISP-0411/2020|EPI ISL 495536|B.1.1.206|South Africa|2020-07-02	0.0003442479	Africa
Africa|hCoV-19/DRC/KN-0072/2020|EPI ISL 417442|B.1.178|Democratic Republic of the Congo|2020-03-18	Africa|hCoV-19/South Africa/KRISP-0411/2020|EPI ISL 495536|B.1.1.206|South Africa|2020-07-02	0.0003716200	Africa
Africa|hCoV-19/DRC/KN-13/2020|EPI ISL 414647|B.1|Democratic Republic of the Congo|2020-03-09	Africa|hCoV-19/South Africa/KRISP-0411/2020|EPI ISL 495536|B.1.1.206|South Africa|2020-07-02	0.0003469899	Africa
Africa|hCoV-19/Egypt/Army-MCL001/2020|EPI ISL 510526|B.1|Egypt|2020-06-01	Africa|hCoV-19/South Africa/KRISP-0411/2020|EPI ISL 495536|B.1.1.206|South Africa|2020-07-02	0.0005042507	Africa
Africa|hCoV-19/Egypt/C-CU001a-S1/2020|EPI ISL 529031|B.1.255|Egypt|2020-05-19	Africa|hCoV-19/South Africa/KRISP-0411/2020|EPI ISL 495536|B.1.1.206|South Africa|2020-07-02	0.0005379889	Africa
Africa|hCoV-19/Egypt/C-CU002b-S3/2020|EPI ISL 529032|B.1.1.1|Egypt|2020-06-19	Africa|hCoV-19/South Africa/KRISP-0411/2020|EPI ISL 495536|B.1.1.206|South Africa|2020-07-02	0.0005714805	Africa
Africa|hCoV-19/Egypt/C-VSVRI-SERVAC/2020|EPI ISL 528386|B.1.255|Egypt|2020-08-22	Africa|hCoV-19/South Africa/KRISP-0411/2020|EPI ISL 495536|B.1.1.206|South Africa|2020-07-02	0.0003697666	Africa
Africa|hCoV-19/Egypt/CUNCI-7I028/2020|EPI ISL 524426|B.1.255|Egypt|2020-07-19	Africa|hCoV-19/South Africa/KRISP-0411/2020|EPI ISL 495536|B.1.1.206|South Africa|2020-07-02	0.0003697666	Africa
Africa|hCoV-19/Egypt/CUNCI-HGC002/2020|EPI ISL 468045|B.1|Egypt|2020-05-02	Africa|hCoV-19/South Africa/KRISP-0411/2020|EPI ISL 495536|B.1.1.206|South Africa|2020-07-02	0.0003700987	Africa
Africa|hCoV-19/Egypt/CUNCI-HGC004/2020|EPI ISL 468048|B.1|Egypt|2020-05-02	Africa|hCoV-19/South Africa/KRISP-0411/2020|EPI ISL 495536|B.1.1.206|South Africa|2020-07-02	0.0003699992	Africa
Africa|hCoV-19/Egypt/CUNCI-HGC005/2020|EPI ISL 468052|B.1|Egypt|2020-05-02	Africa|hCoV-19/South Africa/KRISP-0411/2020|EPI ISL 495536|B.1.1.206|South Africa|2020-07-02	0.0004373128	Africa
Africa|hCoV-19/Egypt/CUNCI-HGC006/2020|EPI ISL 468050|B.1|Egypt|2020-05-02	Africa|hCoV-19/South Africa/KRISP-0411/2020|EPI ISL 495536|B.1.1.206|South Africa|2020-07-02	0.0004372306	Africa
Africa|hCoV-19/Egypt/CUNCI-HGC007-2/2020|EPI ISL 468054|B.1|Egypt|2020-05-02	Africa|hCoV-19/South Africa/KRISP-0411/2020|EPI ISL 495536|B.1.1.206|South Africa|2020-07-02	0.0004707893	Africa
Africa|hCoV-19/Egypt/CUNCI-HGC007/2020|EPI ISL 468046|B.1|Egypt|2020-05-02	Africa|hCoV-19/South Africa/KRISP-0411/2020|EPI ISL 495536|B.1.1.206|South Africa|2020-07-02	0.0004373041	Africa
Africa|hCoV-19/Egypt/CUNCI-HGC008/2020|EPI ISL 468044|B.1|Egypt|2020-05-02	Africa|hCoV-19/South Africa/KRISP-0411/2020|EPI ISL 495536|B.1.1.206|South Africa|2020-07-02	0.0004373188	Africa
Africa|hCoV-19/Egypt/CUNCI-HGC009/2020|EPI ISL 468053|B.1|Egypt|2020-05-02	Africa|hCoV-19/South Africa/KRISP-0411/2020|EPI ISL 495536|B.1.1.206|South Africa|2020-07-02	0.0003701485	Africa
Africa|hCoV-19/Egypt/CUNCI-HGC010/2020|EPI ISL 468055|B.1.247|Egypt|2020-05-02	Africa|hCoV-19/South Africa/KRISP-0411/2020|EPI ISL 495536|B.1.1.206|South Africa|2020-07-02	0.0006055569	Africa
Africa|hCoV-19/Egypt/CUNCI-HGC011/2020|EPI ISL 468059|B.1|Egypt|2020-05-02	Africa|hCoV-19/South Africa/KRISP-0411/2020|EPI ISL 495536|B.1.1.206|South Africa|2020-07-02	0.0004373438	Africa
Africa|hCoV-19/Egypt/CUNCI-HGC012/2020|EPI ISL 468051|B.1.255|Egypt|2020-05-02	Africa|hCoV-19/South Africa/KRISP-0411/2020|EPI ISL 495536|B.1.1.206|South Africa|2020-07-02	0.0005719247	Africa
Africa|hCoV-19/Egypt/CUNCI-HGC013/2020|EPI ISL 468047|B.1.201|Egypt|2020-05-02	Africa|hCoV-19/South Africa/KRISP-0411/2020|EPI ISL 495536|B.1.1.206|South Africa|2020-07-02	0.0005046241	Africa
Africa|hCoV-19/Egypt/CUNCI-HGC014/2020|EPI ISL 468060|B.1.5|Egypt|2020-05-02	Africa|hCoV-19/South Africa/KRISP-0411/2020|EPI ISL 495536|B.1.1.206|South Africa|2020-07-02	0.0003027653	Africa
Africa|hCoV-19/Egypt/CUNCI-HGC015/2020|EPI ISL 468056|B.1|Egypt|2020-05-02	Africa|hCoV-19/South Africa/KRISP-0411/2020|EPI ISL 495536|B.1.1.206|South Africa|2020-07-02	0.0003027551	Africa
Africa|hCoV-19/Egypt/CUNCI-HGC016/2020|EPI ISL 468058|B.1|Egypt|2020-05-02	Africa|hCoV-19/South Africa/KRISP-0411/2020|EPI ISL 495536|B.1.1.206|South Africa|2020-07-02	0.0004381735	Africa
Africa|hCoV-19/Egypt/CUNCI-HGC021/2020|EPI ISL 468061|B.1|Egypt|2020-05-02	Africa|hCoV-19/South Africa/KRISP-0411/2020|EPI ISL 495536|B.1.1.206|South Africa|2020-07-02	0.0004379566	Africa
Africa|hCoV-19/Egypt/CUNCI-HGC023/2020|EPI ISL 468057|B.1.5|Egypt|2020-05-02	Africa|hCoV-19/South Africa/KRISP-0411/2020|EPI ISL 495536|B.1.1.206|South Africa|2020-07-02	0.0003364432	Africa
Africa|hCoV-19/Egypt/CUNCI-HGC028/2020|EPI ISL 468062|B.1|Egypt|2020-05-02	Africa|hCoV-19/South Africa/KRISP-0411/2020|EPI ISL 495536|B.1.1.206|South Africa|2020-07-02	0.0005055081	Africa
Africa|hCoV-19/Egypt/CUNCI-HGC3I011/2020|EPI ISL 479697|B.1|Egypt|2020-06-02	Africa|hCoV-19/South Africa/KRISP-0411/2020|EPI ISL 495536|B.1.1.206|South Africa|2020-07-02	0.0004370204	Africa
Africa|hCoV-19/Egypt/CUNCI-HGC3I012/2020|EPI ISL 479693|B.1.255|Egypt|2020-06-02	Africa|hCoV-19/South Africa/KRISP-0411/2020|EPI ISL 495536|B.1.1.206|South Africa|2020-07-02	0.0005715018	Africa
Africa|hCoV-19/Egypt/CUNCI-HGC3I013/2020|EPI ISL 479694|B.1.201|Egypt|2020-06-02	Africa|hCoV-19/South Africa/KRISP-0411/2020|EPI ISL 495536|B.1.1.206|South Africa|2020-07-02	0.0005042509	Africa
Africa|hCoV-19/Egypt/CUNCI-HGC3I014/2020|EPI ISL 479696|B.1.5|Egypt|2020-06-02	Africa|hCoV-19/South Africa/KRISP-0411/2020|EPI ISL 495536|B.1.1.206|South Africa|2020-07-02	0.0003025312	Africa
Africa|hCoV-19/Egypt/CUNCI-HGC3I02/2020|EPI ISL 479686|B.1|Egypt|2020-06-02	Africa|hCoV-19/South Africa/KRISP-0411/2020|EPI ISL 495536|B.1.1.206|South Africa|2020-07-02	0.0004034170	Africa
Africa|hCoV-19/Egypt/CUNCI-HGC3I023/2020|EPI ISL 479695|B.1.5|Egypt|2020-06-02	Africa|hCoV-19/South Africa/KRISP-0411/2020|EPI ISL 495536|B.1.1.206|South Africa|2020-07-02	0.0003361944	Africa
Africa|hCoV-19/Egypt/CUNCI-HGC3I025/2020|EPI ISL 479691|B.1|Egypt|2020-06-02	Africa|hCoV-19/South Africa/KRISP-0411/2020|EPI ISL 495536|B.1.1.206|South Africa|2020-07-02	0.0004706927	Africa
Africa|hCoV-19/Egypt/CUNCI-HGC3I03/2020|EPI ISL 479687|B.1|Egypt|2020-06-02	Africa|hCoV-19/South Africa/KRISP-0411/2020|EPI ISL 495536|B.1.1.206|South Africa|2020-07-02	0.0004369808	Africa
Africa|hCoV-19/Egypt/CUNCI-HGC3I05/2020|EPI ISL 479690|B.1|Egypt|2020-06-02	Africa|hCoV-19/South Africa/KRISP-0411/2020|EPI ISL 495536|B.1.1.206|South Africa|2020-07-02	0.0004369895	Africa
Africa|hCoV-19/Egypt/CUNCI-HGC3I06/2020|EPI ISL 479688|B.1|Egypt|2020-06-02	Africa|hCoV-19/South Africa/KRISP-0411/2020|EPI ISL 495536|B.1.1.206|South Africa|2020-07-02	0.0004369955	Africa
Africa|hCoV-19/Egypt/CUNCI-HGC3I08/2020|EPI ISL 479698|B.1|Egypt|2020-06-02	Africa|hCoV-19/South Africa/KRISP-0411/2020|EPI ISL 495536|B.1.1.206|South Africa|2020-07-02	0.0004369955	Africa
Africa|hCoV-19/Egypt/CUNCI-HGC3I09/2020|EPI ISL 479692|B.1|Egypt|2020-06-02	Africa|hCoV-19/South Africa/KRISP-0411/2020|EPI ISL 495536|B.1.1.206|South Africa|2020-07-02	0.0003698748	Africa
Africa|hCoV-19/Egypt/CUNCI-HGC4I003/2020|EPI ISL 479699|B.1.1.247|Egypt|2020-06-02	Africa|hCoV-19/South Africa/KRISP-0411/2020|EPI ISL 495536|B.1.1.206|South Africa|2020-07-02	0.0004370086	Africa
Africa|hCoV-19/Egypt/CUNCI-HGC4I004/2020|EPI ISL 479700|B.1.1.296|Egypt|2020-06-02	Africa|hCoV-19/South Africa/KRISP-0411/2020|EPI ISL 495536|B.1.1.206|South Africa|2020-07-02	0.0003361062	Africa
Africa|hCoV-19/Egypt/CUNCI-HGC4I015/2020|EPI ISL 479728|B.1.1.123|Egypt|2020-06-02	Africa|hCoV-19/South Africa/KRISP-0411/2020|EPI ISL 495536|B.1.1.206|South Africa|2020-07-02	0.0003697938	Africa
Africa|hCoV-19/Egypt/CUNCI-HGC4I022/2020|EPI ISL 479705|B.1.1|Egypt|2020-06-02	Africa|hCoV-19/South Africa/KRISP-0411/2020|EPI ISL 495536|B.1.1.206|South Africa|2020-07-02	0.0004706342	Africa
Africa|hCoV-19/Egypt/CUNCI-HGC4I023/2020|EPI ISL 479729|B.1.1.247|Egypt|2020-06-02	Africa|hCoV-19/South Africa/KRISP-0411/2020|EPI ISL 495536|B.1.1.206|South Africa|2020-07-02	0.0003025708	Africa
Africa|hCoV-19/Egypt/CUNCI-HGC4I025/2020|EPI ISL 479706|B.1.255|Egypt|2020-06-02	Africa|hCoV-19/South Africa/KRISP-0411/2020|EPI ISL 495536|B.1.1.206|South Africa|2020-07-02	0.0005042560	Africa
Africa|hCoV-19/Egypt/CUNCI-HGC4I026/2020|EPI ISL 479702|B.1|Egypt|2020-06-02	Africa|hCoV-19/South Africa/KRISP-0411/2020|EPI ISL 495536|B.1.1.206|South Africa|2020-07-02	0.0005720459	Africa
Africa|hCoV-19/Egypt/CUNCI-HGC4I029/2020|EPI ISL 479701|B.1.1.1|Egypt|2020-06-02	Africa|hCoV-19/South Africa/KRISP-0411/2020|EPI ISL 495536|B.1.1.206|South Africa|2020-07-02	0.0005042560	Africa
Africa|hCoV-19/Egypt/CUNCI-HGC4I030/2020|EPI ISL 479703|B.1|Egypt|2020-06-02	Africa|hCoV-19/South Africa/KRISP-0411/2020|EPI ISL 495536|B.1.1.206|South Africa|2020-07-02	0.0005042409	Africa
Africa|hCoV-19/Egypt/CUNCI-HGC4I031/2020|EPI ISL 479707|B.1.1.1|Egypt|2020-06-02	Africa|hCoV-19/South Africa/KRISP-0411/2020|EPI ISL 495536|B.1.1.206|South Africa|2020-07-02	0.0005714998	Africa
Africa|hCoV-19/Egypt/CUNCI-HGC4I032/2020|EPI ISL 479709|B.1.1|Egypt|2020-06-02	Africa|hCoV-19/South Africa/KRISP-0411/2020|EPI ISL 495536|B.1.1.206|South Africa|2020-07-02	0.0003364001	Africa
Africa|hCoV-19/Egypt/CUNCI-HGC4I033/2020|EPI ISL 479704|B.1|Egypt|2020-06-02	Africa|hCoV-19/South Africa/KRISP-0411/2020|EPI ISL 495536|B.1.1.206|South Africa|2020-07-02	0.0004034441	Africa
Africa|hCoV-19/Egypt/CUNCI-HGC4I034/2020|EPI ISL 479708|B.1.255|Egypt|2020-06-02	Africa|hCoV-19/South Africa/KRISP-0411/2020|EPI ISL 495536|B.1.1.206|South Africa|2020-07-02	0.0003697293	Africa
Africa|hCoV-19/Egypt/CUNCI-HGC5I001/2020|EPI ISL 479710|B.1.1|Egypt|2020-06-02	Africa|hCoV-19/South Africa/KRISP-0411/2020|EPI ISL 495536|B.1.1.206|South Africa|2020-07-02	0.0002017180	Africa
Africa|hCoV-19/Egypt/CUNCI-HGC5I003/2020|EPI ISL 479711|B.1|Egypt|2020-06-02	Africa|hCoV-19/South Africa/KRISP-0411/2020|EPI ISL 495536|B.1.1.206|South Africa|2020-07-02	0.0003697703	Africa
Africa|hCoV-19/Egypt/CUNCI-HGC5I010/2020|EPI ISL 479730|B.1.1|Egypt|2020-06-02	Africa|hCoV-19/South Africa/KRISP-0411/2020|EPI ISL 495536|B.1.1.206|South Africa|2020-07-02	0.0002689682	Africa
Africa|hCoV-19/Egypt/CUNCI-HGC5I011/2020|EPI ISL 479712|B.1.1|Egypt|2020-06-02	Africa|hCoV-19/South Africa/KRISP-0411/2020|EPI ISL 495536|B.1.1.206|South Africa|2020-07-02	0.0002016909	Africa
Africa|hCoV-19/Egypt/CUNCI-HGC5I012/2020|EPI ISL 479713|B.1.1|Egypt|2020-06-02	Africa|hCoV-19/South Africa/KRISP-0411/2020|EPI ISL 495536|B.1.1.206|South Africa|2020-07-02	0.0002352475	Africa
Africa|hCoV-19/Egypt/CUNCI-HGC5I014/2020|EPI ISL 479714|B.1.255|Egypt|2020-06-02	Africa|hCoV-19/South Africa/KRISP-0411/2020|EPI ISL 495536|B.1.1.206|South Africa|2020-07-02	0.0005042729	Africa
Africa|hCoV-19/Egypt/CUNCI-HGC5I015/2020|EPI ISL 475722|B.1.255|Egypt|2020-05-02	Africa|hCoV-19/South Africa/KRISP-0411/2020|EPI ISL 495536|B.1.1.206|South Africa|2020-07-02	0.0005718014	Africa
Africa|hCoV-19/Egypt/CUNCI-HGC5I016/2020|EPI ISL 479731|B.1|Egypt|2020-06-02	Africa|hCoV-19/South Africa/KRISP-0411/2020|EPI ISL 495536|B.1.1.206|South Africa|2020-07-02	0.0004034129	Africa
Africa|hCoV-19/Egypt/CUNCI-HGC5I022/2020|EPI ISL 479715|B.1.1|Egypt|2020-06-02	Africa|hCoV-19/South Africa/KRISP-0411/2020|EPI ISL 495536|B.1.1.206|South Africa|2020-07-02	0.0002688688	Africa
Africa|hCoV-19/Egypt/CUNCI-HGC5I025/2020|EPI ISL 479716|A|Egypt|2020-06-02	Africa|hCoV-19/South Africa/KRISP-0411/2020|EPI ISL 495536|B.1.1.206|South Africa|2020-07-02	0.0003368205	Africa
Africa|hCoV-19/Egypt/CUNCI-HGC5I026/2020|EPI ISL 479735|B.1.5|Egypt|2020-06-02	Africa|hCoV-19/South Africa/KRISP-0411/2020|EPI ISL 495536|B.1.1.206|South Africa|2020-07-02	0.0005044984	Africa
Africa|hCoV-19/Egypt/CUNCI-HGC5I029/2020|EPI ISL 479734|B.1|Egypt|2020-06-02	Africa|hCoV-19/South Africa/KRISP-0411/2020|EPI ISL 495536|B.1.1.206|South Africa|2020-07-02	0.0004034712	Africa
Africa|hCoV-19/Egypt/CUNCI-HGC5I030/2020|EPI ISL 479721|B.1.5|Egypt|2020-06-02	Africa|hCoV-19/South Africa/KRISP-0411/2020|EPI ISL 495536|B.1.1.206|South Africa|2020-07-02	0.0003025719	Africa
Africa|hCoV-19/Egypt/CUNCI-HGC5I033/2020|EPI ISL 479717|B.1.5|Egypt|2020-06-02	Africa|hCoV-19/South Africa/KRISP-0411/2020|EPI ISL 495536|B.1.1.206|South Africa|2020-07-02	0.0002689772	Africa
Africa|hCoV-19/Egypt/CUNCI-HGC5I034/2020|EPI ISL 479720|B.1.5|Egypt|2020-06-02	Africa|hCoV-19/South Africa/KRISP-0411/2020|EPI ISL 495536|B.1.1.206|South Africa|2020-07-02	0.0003361254	Africa
Africa|hCoV-19/Egypt/CUNCI-HGC6I002/2020|EPI ISL 479719|B.1.1.1|Egypt|2020-06-02	Africa|hCoV-19/South Africa/KRISP-0411/2020|EPI ISL 495536|B.1.1.206|South Africa|2020-07-02	0.0004705978	Africa
Africa|hCoV-19/Egypt/CUNCI-HGC6I003/2020|EPI ISL 479718|B.1.5|Egypt|2020-06-02	Africa|hCoV-19/South Africa/KRISP-0411/2020|EPI ISL 495536|B.1.1.206|South Africa|2020-07-02	0.0004034074	Africa
Africa|hCoV-19/Egypt/CUNCI-HGC6I007/2020|EPI ISL 479722|B.1|Egypt|2020-06-02	Africa|hCoV-19/South Africa/KRISP-0411/2020|EPI ISL 495536|B.1.1.206|South Africa|2020-07-02	0.0003362283	Africa
Africa|hCoV-19/Egypt/CUNCI-HGC6I010/2020|EPI ISL 478672|B.1|Egypt|2020-06-02	Africa|hCoV-19/South Africa/KRISP-0411/2020|EPI ISL 495536|B.1.1.206|South Africa|2020-07-02	0.0005042171	Africa
Africa|hCoV-19/Egypt/CUNCI-HGC6I011/2020|EPI ISL 479727|A|Egypt|2020-06-02	Africa|hCoV-19/South Africa/KRISP-0411/2020|EPI ISL 495536|B.1.1.206|South Africa|2020-07-02	0.0008407294	Africa
Africa|hCoV-19/Egypt/CUNCI-HGC6I015/2020|EPI ISL 479725|B.1.1|Egypt|2020-06-02	Africa|hCoV-19/South Africa/KRISP-0411/2020|EPI ISL 495536|B.1.1.206|South Africa|2020-07-02	0.0003697008	Africa
Africa|hCoV-19/Egypt/CUNCI-HGC6I016/2020|EPI ISL 475723|B.1.247|Egypt|2020-06-02	Africa|hCoV-19/South Africa/KRISP-0411/2020|EPI ISL 495536|B.1.1.206|South Africa|2020-07-02	0.0006056610	Africa
Africa|hCoV-19/Egypt/CUNCI-HGC6I024/2020|EPI ISL 479732|B.1.1.247|Egypt|2020-06-02	Africa|hCoV-19/South Africa/KRISP-0411/2020|EPI ISL 495536|B.1.1.206|South Africa|2020-07-02	0.0003364873	Africa
Africa|hCoV-19/Egypt/CUNCI-HGC6I026/2020|EPI ISL 479724|B.1.1.1|Egypt|2020-06-02	Africa|hCoV-19/South Africa/KRISP-0411/2020|EPI ISL 495536|B.1.1.206|South Africa|2020-07-02	0.0005042221	Africa
Africa|hCoV-19/Egypt/CUNCI-HGC6I029/2020|EPI ISL 477161|B.1.255|Egypt|2020-06-02	Africa|hCoV-19/South Africa/KRISP-0411/2020|EPI ISL 495536|B.1.1.206|South Africa|2020-07-02	0.0005042391	Africa
Africa|hCoV-19/Egypt/CUNCI-HGC6I031/2020|EPI ISL 475724|B.1.1.1|Egypt|2020-06-02	Africa|hCoV-19/South Africa/KRISP-0411/2020|EPI ISL 495536|B.1.1.206|South Africa|2020-07-02	0.0004708874	Africa
Africa|hCoV-19/Egypt/CUNCI-HGC6I032/2020|EPI ISL 479733|B.1.1.1|Egypt|2020-06-02	Africa|hCoV-19/South Africa/KRISP-0411/2020|EPI ISL 495536|B.1.1.206|South Africa|2020-07-02	0.0004706611	Africa
Africa|hCoV-19/Egypt/CUNCI-HGC6I033/2020|EPI ISL 479723|B.1.1.1|Egypt|2020-06-02	Africa|hCoV-19/South Africa/KRISP-0411/2020|EPI ISL 495536|B.1.1.206|South Africa|2020-07-02	0.0004706406	Africa
Africa|hCoV-19/Egypt/CUNCI-HGC7I01/2020|EPI ISL 529141|B.1|Egypt|2020-07-19	Africa|hCoV-19/South Africa/KRISP-0411/2020|EPI ISL 495536|B.1.1.206|South Africa|2020-07-02	0.0005379435	Africa
Africa|hCoV-19/Egypt/CUNCI-HGC7I02/2020|EPI ISL 529142|A|Egypt|2020-07-19	Africa|hCoV-19/South Africa/KRISP-0411/2020|EPI ISL 495536|B.1.1.206|South Africa|2020-07-02	0.0008071381	Africa
Africa|hCoV-19/Egypt/CUNCI-HGC7I07/2020|EPI ISL 529145|B.1|Egypt|2020-07-19	Africa|hCoV-19/South Africa/KRISP-0411/2020|EPI ISL 495536|B.1.1.206|South Africa|2020-07-02	0.0005043238	Africa
Africa|hCoV-19/Egypt/EGY-020/2020|EPI ISL 526975|B.1|Egypt|2020-08-14	Africa|hCoV-19/South Africa/KRISP-0411/2020|EPI ISL 495536|B.1.1.206|South Africa|2020-07-02	0.0005042509	Africa
Africa|hCoV-19/Egypt/EGY-041/2020|EPI ISL 526997|B.1|Egypt|2020-08-22	Africa|hCoV-19/South Africa/KRISP-0411/2020|EPI ISL 495536|B.1.1.206|South Africa|2020-07-02	0.0005042509	Africa
Africa|hCoV-19/Egypt/EGY-S031/2020|EPI ISL 526986|B.1|Egypt|2020-08-17	Africa|hCoV-19/South Africa/KRISP-0411/2020|EPI ISL 495536|B.1.1.206|South Africa|2020-07-02	0.0005042509	Africa
Africa|hCoV-19/Egypt/HCoV2-Egy-002/2020|EPI ISL 510532|B.1|Egypt|2020-06-02	Africa|hCoV-19/South Africa/KRISP-0411/2020|EPI ISL 495536|B.1.1.206|South Africa|2020-07-02	0.0005042509	Africa
Africa|hCoV-19/Egypt/MASRI-005/2020|EPI ISL 482759|B.1|Egypt|2020-04-30	Africa|hCoV-19/South Africa/KRISP-0411/2020|EPI ISL 495536|B.1.1.206|South Africa|2020-07-02	0.0003697219	Africa
Africa|hCoV-19/Egypt/MASRI-007/2020|EPI ISL 482760|B.1|Egypt|2020-04-28	Africa|hCoV-19/South Africa/KRISP-0411/2020|EPI ISL 495536|B.1.1.206|South Africa|2020-07-02	0.0004372496	Africa
Africa|hCoV-19/Egypt/MASRI-008/2020|EPI ISL 482761|B.1|Egypt|2020-04-30	Africa|hCoV-19/South Africa/KRISP-0411/2020|EPI ISL 495536|B.1.1.206|South Africa|2020-07-02	0.0003719379	Africa
Africa|hCoV-19/Egypt/MASRI-009/2020|EPI ISL 483035|A|Egypt|2020-04-30	Africa|hCoV-19/South Africa/KRISP-0411/2020|EPI ISL 495536|B.1.1.206|South Africa|2020-07-02	0.0006724366	Africa
Africa|hCoV-19/Egypt/MASRI-011/2020|EPI ISL 482762|B.1|Egypt|2020-05-05	Africa|hCoV-19/South Africa/KRISP-0411/2020|EPI ISL 495536|B.1.1.206|South Africa|2020-07-02	0.0004370586	Africa
Africa|hCoV-19/Egypt/MASRI-012/2020|EPI ISL 482763|B.1|Egypt|2020-05-05	Africa|hCoV-19/South Africa/KRISP-0411/2020|EPI ISL 495536|B.1.1.206|South Africa|2020-07-02	0.0003361040	Africa
Africa|hCoV-19/Egypt/MASRI-014/2020|EPI ISL 482765|B.1|Egypt|2020-04-30	Africa|hCoV-19/South Africa/KRISP-0411/2020|EPI ISL 495536|B.1.1.206|South Africa|2020-07-02	0.0005716093	Africa
Africa|hCoV-19/Egypt/MASRI-015/2020|EPI ISL 482766|B.1.36|Egypt|2020-05-11	Africa|hCoV-19/South Africa/KRISP-0411/2020|EPI ISL 495536|B.1.1.206|South Africa|2020-07-02	0.0006387973	Africa
Africa|hCoV-19/Egypt/MASRI-016/2020|EPI ISL 482767|B.1|Egypt|2020-05-11	Africa|hCoV-19/South Africa/KRISP-0411/2020|EPI ISL 495536|B.1.1.206|South Africa|2020-07-02	0.0005719938	Africa
Africa|hCoV-19/Egypt/MASRI-018/2020|EPI ISL 483036|A|Egypt|2020-05-10	Africa|hCoV-19/South Africa/KRISP-0411/2020|EPI ISL 495536|B.1.1.206|South Africa|2020-07-02	0.0008127396	Africa
Africa|hCoV-19/Egypt/MASRI-020/2020|EPI ISL 483037|B.1|Egypt|2020-05-13	Africa|hCoV-19/South Africa/KRISP-0411/2020|EPI ISL 495536|B.1.1.206|South Africa|2020-07-02	0.0006453786	Africa
Africa|hCoV-19/Egypt/MASRI-022/2020|EPI ISL 482768|B.1.255|Egypt|2020-05-13	Africa|hCoV-19/South Africa/KRISP-0411/2020|EPI ISL 495536|B.1.1.206|South Africa|2020-07-02	0.0005724208	Africa
Africa|hCoV-19/Egypt/MASRI-023/2020|EPI ISL 482769|B.1|Egypt|2020-05-11	Africa|hCoV-19/South Africa/KRISP-0411/2020|EPI ISL 495536|B.1.1.206|South Africa|2020-07-02	0.0003701435	Africa
Africa|hCoV-19/Egypt/MASRI-024/2020|EPI ISL 482770|B.1|Egypt|2020-05-11	Africa|hCoV-19/South Africa/KRISP-0411/2020|EPI ISL 495536|B.1.1.206|South Africa|2020-07-02	0.0004369852	Africa
Africa|hCoV-19/Egypt/MASRI-025/2020|EPI ISL 482771|B.1|Egypt|2020-05-10	Africa|hCoV-19/South Africa/KRISP-0411/2020|EPI ISL 495536|B.1.1.206|South Africa|2020-07-02	0.0005717687	Africa
Africa|hCoV-19/Egypt/MASRI-026/2020|EPI ISL 482772|B.1|Egypt|2020-05-10	Africa|hCoV-19/South Africa/KRISP-0411/2020|EPI ISL 495536|B.1.1.206|South Africa|2020-07-02	0.0005043288	Africa
Africa|hCoV-19/Egypt/MASRI-027/2020|EPI ISL 482773|B.1.1.123|Egypt|2020-05-08	Africa|hCoV-19/South Africa/KRISP-0411/2020|EPI ISL 495536|B.1.1.206|South Africa|2020-07-02	0.0003031078	Africa
Africa|hCoV-19/Egypt/MASRI-028/2020|EPI ISL 483038|B.1|Egypt|2020-05-13	Africa|hCoV-19/South Africa/KRISP-0411/2020|EPI ISL 495536|B.1.1.206|South Africa|2020-07-02	0.0005042460	Africa
Africa|hCoV-19/Egypt/MASRI-029/2020|EPI ISL 482774|B.1|Egypt|2020-05-13	Africa|hCoV-19/South Africa/KRISP-0411/2020|EPI ISL 495536|B.1.1.206|South Africa|2020-07-02	0.0004369998	Africa
Africa|hCoV-19/Egypt/MASRI-10/2020|EPI ISL 475752|B.1.255|Egypt|2020-05	Africa|hCoV-19/South Africa/KRISP-0411/2020|EPI ISL 495536|B.1.1.206|South Africa|2020-07-02	0.0005380340	Africa
Africa|hCoV-19/Egypt/MASRI-11/2020|EPI ISL 475753|B.1.36|Egypt|2020-05	Africa|hCoV-19/South Africa/KRISP-0411/2020|EPI ISL 495536|B.1.1.206|South Africa|2020-07-02	0.0006724250	Africa
Africa|hCoV-19/Egypt/MASRI-14/2020|EPI ISL 475749|B.1|Egypt|2020-05	Africa|hCoV-19/South Africa/KRISP-0411/2020|EPI ISL 495536|B.1.1.206|South Africa|2020-07-02	0.0004033763	Africa
Africa|hCoV-19/Egypt/MASRI-15/2020|EPI ISL 475750|B.1.1|Egypt|2020-05	Africa|hCoV-19/South Africa/KRISP-0411/2020|EPI ISL 495536|B.1.1.206|South Africa|2020-07-02	0.0005413008	Africa
Africa|hCoV-19/Egypt/MASRI-2/2020|EPI ISL 475745|B.1|Egypt|2020-05	Africa|hCoV-19/South Africa/KRISP-0411/2020|EPI ISL 495536|B.1.1.206|South Africa|2020-07-02	0.0004369703	Africa
Africa|hCoV-19/Egypt/MASRI-3/2020|EPI ISL 475746|A|Egypt|2020-05	Africa|hCoV-19/South Africa/KRISP-0411/2020|EPI ISL 495536|B.1.1.206|South Africa|2020-07-02	0.0007061177	Africa
Africa|hCoV-19/Egypt/MASRI-6/2020|EPI ISL 475747|B.1.255|Egypt|2020-05	Africa|hCoV-19/South Africa/KRISP-0411/2020|EPI ISL 495536|B.1.1.206|South Africa|2020-07-02	0.0004369705	Africa
Africa|hCoV-19/Egypt/MASRI-9/2020|EPI ISL 475751|B.1.1.1|Egypt|2020-05	Africa|hCoV-19/South Africa/KRISP-0411/2020|EPI ISL 495536|B.1.1.206|South Africa|2020-07-02	0.0006052863	Africa
Africa|hCoV-19/Egypt/NRC-01/2020|EPI ISL 430820|B.1|Egypt|2020-03-18	Africa|hCoV-19/South Africa/KRISP-0411/2020|EPI ISL 495536|B.1.1.206|South Africa|2020-07-02	0.0004049879	Africa
Africa|hCoV-19/Egypt/NRC-03/2020|EPI ISL 430819|B.1.246|Egypt|2020-03-18	Africa|hCoV-19/South Africa/KRISP-0411/2020|EPI ISL 495536|B.1.1.206|South Africa|2020-07-02	0.0004384483	Africa
Africa|hCoV-19/Gabon/ITM-K011/2020|EPI ISL 539573|A|Gabon|2020-03-22	Africa|hCoV-19/South Africa/KRISP-0411/2020|EPI ISL 495536|B.1.1.206|South Africa|2020-07-02	0.0006387868	Africa
Africa|hCoV-19/Gabon/ITM-K023/2020|EPI ISL 539574|B.1.178|Gabon|2020-03-27	Africa|hCoV-19/South Africa/KRISP-0411/2020|EPI ISL 495536|B.1.1.206|South Africa|2020-07-02	0.0004033412	Africa
Africa|hCoV-19/Gabon/ITM-K027/2020|EPI ISL 539575|A|Gabon|2020-03-27	Africa|hCoV-19/South Africa/KRISP-0411/2020|EPI ISL 495536|B.1.1.206|South Africa|2020-07-02	0.0006387718	Africa
Africa|hCoV-19/Gabon/ITM-K028/2020|EPI ISL 539576|B.1.292|Gabon|2020-03-27	Africa|hCoV-19/South Africa/KRISP-0411/2020|EPI ISL 495536|B.1.1.206|South Africa|2020-07-02	0.0004033492	Africa
Africa|hCoV-19/Gambia/0214/2020|EPI ISL 471158|B.1|Gambia|2020-03-29	Africa|hCoV-19/South Africa/KRISP-0411/2020|EPI ISL 495536|B.1.1.206|South Africa|2020-07-02	0.0003703415	Africa
Africa|hCoV-19/Gambia/0268/2020|EPI ISL 471159|B.1.1|Gambia|2020-03-21	Africa|hCoV-19/South Africa/KRISP-0411/2020|EPI ISL 495536|B.1.1.206|South Africa|2020-07-02	0.0002375164	Africa
Africa|hCoV-19/Gambia/0278/2020|EPI ISL 471160|B.1.1|Gambia|2020-03-20	Africa|hCoV-19/South Africa/KRISP-0411/2020|EPI ISL 495536|B.1.1.206|South Africa|2020-07-02	0.0002378633	Africa
Africa|hCoV-19/Gambia/0528/2020|EPI ISL 471161|B.1.1.293|Gambia|2020-04-30	Africa|hCoV-19/South Africa/KRISP-0411/2020|EPI ISL 495536|B.1.1.206|South Africa|2020-07-02	0.0002757275	Africa
Africa|hCoV-19/Gambia/0531/2020|EPI ISL 471162|B.1.1.293|Gambia|2020-04-30	Africa|hCoV-19/South Africa/KRISP-0411/2020|EPI ISL 495536|B.1.1.206|South Africa|2020-07-02	0.0002757466	Africa
Africa|hCoV-19/Gambia/0536/2020|EPI ISL 471163|B.1.1.293|Gambia|2020-04-30	Africa|hCoV-19/South Africa/KRISP-0411/2020|EPI ISL 495536|B.1.1.206|South Africa|2020-07-02	0.0002688533	Africa
Africa|hCoV-19/Gambia/0547/2020|EPI ISL 471164|B.1.1.293|Gambia|2020-04-30	Africa|hCoV-19/South Africa/KRISP-0411/2020|EPI ISL 495536|B.1.1.206|South Africa|2020-07-02	0.0002692786	Africa
Africa|hCoV-19/Gambia/0548/2020|EPI ISL 471165|B.1.5|Gambia|2020-04-30	Africa|hCoV-19/South Africa/KRISP-0411/2020|EPI ISL 495536|B.1.1.206|South Africa|2020-07-02	0.0002434800	Africa
Africa|hCoV-19/Gambia/1090/2020|EPI ISL 471166|B.1.1|Gambia|2020-05-04	Africa|hCoV-19/South Africa/KRISP-0411/2020|EPI ISL 495536|B.1.1.206|South Africa|2020-07-02	0.0003049251	Africa
Africa|hCoV-19/Gambia/1094/2020|EPI ISL 471167|B.1.1.293|Gambia|2020-05-04	Africa|hCoV-19/South Africa/KRISP-0411/2020|EPI ISL 495536|B.1.1.206|South Africa|2020-07-02	0.0002688534	Africa
Africa|hCoV-19/Gambia/1251/2020|EPI ISL 471168|B.1.1.293|Gambia|2020-05-07	Africa|hCoV-19/South Africa/KRISP-0411/2020|EPI ISL 495536|B.1.1.206|South Africa|2020-07-02	0.0002757276	Africa
Africa|hCoV-19/Gambia/1264/2020|EPI ISL 471169|B.1.1|Gambia|2020-05-07	Africa|hCoV-19/South Africa/KRISP-0411/2020|EPI ISL 495536|B.1.1.206|South Africa|2020-07-02	0.0002371945	Africa
Africa|hCoV-19/Gambia/1271/2020|EPI ISL 471170|B.1.1|Gambia|2020-05-07	Africa|hCoV-19/South Africa/KRISP-0411/2020|EPI ISL 495536|B.1.1.206|South Africa|2020-07-02	0.0002375002	Africa
Africa|hCoV-19/Gambia/1277/2020|EPI ISL 471171|B.1.1.293|Gambia|2020-05-07	Africa|hCoV-19/South Africa/KRISP-0411/2020|EPI ISL 495536|B.1.1.206|South Africa|2020-07-02	0.0002688534	Africa
Africa|hCoV-19/Gambia/3668/2020|EPI ISL 560992|B.1.5.12|Gambia|2020-07-30	Africa|hCoV-19/South Africa/KRISP-0411/2020|EPI ISL 495536|B.1.1.206|South Africa|2020-07-02	0.0005757418	Africa
Africa|hCoV-19/Gambia/3670/2020|EPI ISL 560993|B.1.5.12|Gambia|2020-07-30	Africa|hCoV-19/South Africa/KRISP-0411/2020|EPI ISL 495536|B.1.1.206|South Africa|2020-07-02	0.0005804590	Africa
Africa|hCoV-19/Gambia/3671/2020|EPI ISL 560994|B.1.1.293|Gambia|2020-07-30	Africa|hCoV-19/South Africa/KRISP-0411/2020|EPI ISL 495536|B.1.1.206|South Africa|2020-07-02	0.0003385947	Africa
Africa|hCoV-19/Gambia/3673/2020|EPI ISL 560995|B.1.5|Gambia|2020-07-30	Africa|hCoV-19/South Africa/KRISP-0411/2020|EPI ISL 495536|B.1.1.206|South Africa|2020-07-02	0.0003386588	Africa
Africa|hCoV-19/Gambia/3676/2020|EPI ISL 560996|B.1.5|Gambia|2020-07-30	Africa|hCoV-19/South Africa/KRISP-0411/2020|EPI ISL 495536|B.1.1.206|South Africa|2020-07-02	0.0003447499	Africa
Africa|hCoV-19/Gambia/3678/2020|EPI ISL 560997|B.1.292|Gambia|2020-07-30	Africa|hCoV-19/South Africa/KRISP-0411/2020|EPI ISL 495536|B.1.1.206|South Africa|2020-07-02	0.0004369851	Africa
Africa|hCoV-19/Gambia/3679/2020|EPI ISL 560998|B.1.5.12|Gambia|2020-07-30	Africa|hCoV-19/South Africa/KRISP-0411/2020|EPI ISL 495536|B.1.1.206|South Africa|2020-07-02	0.0005121922	Africa
Africa|hCoV-19/Gambia/3680/2020|EPI ISL 560999|B.1.5|Gambia|2020-07-30	Africa|hCoV-19/South Africa/KRISP-0411/2020|EPI ISL 495536|B.1.1.206|South Africa|2020-07-02	0.0003448807	Africa
Africa|hCoV-19/Gambia/3683/2020|EPI ISL 561000|B.1.292|Gambia|2020-07-30	Africa|hCoV-19/South Africa/KRISP-0411/2020|EPI ISL 495536|B.1.1.206|South Africa|2020-07-02	0.0004706088	Africa
Africa|hCoV-19/Gambia/3703/2020|EPI ISL 561001|B.1.5.12|Gambia|2020-07-30	Africa|hCoV-19/South Africa/KRISP-0411/2020|EPI ISL 495536|B.1.1.206|South Africa|2020-07-02	0.0005042459	Africa
Africa|hCoV-19/Gambia/3717/2020|EPI ISL 561002|B.1.5|Gambia|2020-07-30	Africa|hCoV-19/South Africa/KRISP-0411/2020|EPI ISL 495536|B.1.1.206|South Africa|2020-07-02	0.0003755782	Africa
Africa|hCoV-19/Gambia/3724/2020|EPI ISL 561003|B.1.5.12|Gambia|2020-07-30	Africa|hCoV-19/South Africa/KRISP-0411/2020|EPI ISL 495536|B.1.1.206|South Africa|2020-07-02	0.0005042459	Africa
Africa|hCoV-19/Gambia/3725/2020|EPI ISL 561004|B.1.1.293|Gambia|2020-07-30	Africa|hCoV-19/South Africa/KRISP-0411/2020|EPI ISL 495536|B.1.1.206|South Africa|2020-07-02	0.0004033397	Africa
Africa|hCoV-19/Gambia/3728/2020|EPI ISL 561005|B.1.5|Gambia|2020-07-30	Africa|hCoV-19/South Africa/KRISP-0411/2020|EPI ISL 495536|B.1.1.206|South Africa|2020-07-02	0.0003167202	Africa
Africa|hCoV-19/Gambia/3729/2020|EPI ISL 561006|B.1.5.12|Gambia|2020-07-30	Africa|hCoV-19/South Africa/KRISP-0411/2020|EPI ISL 495536|B.1.1.206|South Africa|2020-07-02	0.0004369807	Africa
Africa|hCoV-19/Gambia/3732/2020|EPI ISL 561007|B.1.5|Gambia|2020-07-30	Africa|hCoV-19/South Africa/KRISP-0411/2020|EPI ISL 495536|B.1.1.206|South Africa|2020-07-02	0.0003758476	Africa
Africa|hCoV-19/Gambia/3735/2020|EPI ISL 561008|B.1.5|Gambia|2020-07-30	Africa|hCoV-19/South Africa/KRISP-0411/2020|EPI ISL 495536|B.1.1.206|South Africa|2020-07-02	0.0003102471	Africa
Africa|hCoV-19/Gambia/3737/2020|EPI ISL 561009|B.1.1.293|Gambia|2020-07-30	Africa|hCoV-19/South Africa/KRISP-0411/2020|EPI ISL 495536|B.1.1.206|South Africa|2020-07-02	0.0004035431	Africa
Africa|hCoV-19/Gambia/3741/2020|EPI ISL 561010|B.1.5.12|Gambia|2020-07-30	Africa|hCoV-19/South Africa/KRISP-0411/2020|EPI ISL 495536|B.1.1.206|South Africa|2020-07-02	0.0004438378	Africa
Africa|hCoV-19/Gambia/3743/2020|EPI ISL 561011|B.1.5.12|Gambia|2020-07-30	Africa|hCoV-19/South Africa/KRISP-0411/2020|EPI ISL 495536|B.1.1.206|South Africa|2020-07-02	0.0005715230	Africa
Africa|hCoV-19/Gambia/3749/2020|EPI ISL 561012|B.1.5.12|Gambia|2020-07-30	Africa|hCoV-19/South Africa/KRISP-0411/2020|EPI ISL 495536|B.1.1.206|South Africa|2020-07-02	0.0005042290	Africa
Africa|hCoV-19/Gambia/3761/2020|EPI ISL 561013|B.1.5.12|Gambia|2020-07-30	Africa|hCoV-19/South Africa/KRISP-0411/2020|EPI ISL 495536|B.1.1.206|South Africa|2020-07-02	0.0005042290	Africa
Africa|hCoV-19/Gambia/3772/2020|EPI ISL 561025|B.1.5|Gambia|2020-07-30	Africa|hCoV-19/South Africa/KRISP-0411/2020|EPI ISL 495536|B.1.1.206|South Africa|2020-07-02	0.0003485342	Africa
Africa|hCoV-19/Gambia/GC19-015/2020|EPI ISL 428855|B.1.1.8|Gambia|2020-03-17	Africa|hCoV-19/South Africa/KRISP-0411/2020|EPI ISL 495536|B.1.1.206|South Africa|2020-07-02	0.0002688417	Africa
Africa|hCoV-19/Gambia/GC19-026/2020|EPI ISL 428856|B.6|Gambia|2020-03-21	Africa|hCoV-19/South Africa/KRISP-0411/2020|EPI ISL 495536|B.1.1.206|South Africa|2020-07-02	0.0006051378	Africa
Africa|hCoV-19/Gambia/GC19-029/2020|EPI ISL 428857|B.1|Gambia|2020-04-20	Africa|hCoV-19/South Africa/KRISP-0411/2020|EPI ISL 495536|B.1.1.206|South Africa|2020-07-02	0.0004033668	Africa
Africa|hCoV-19/Gambia/GC19-0479/2020|EPI ISL 561015|B.1.1.293|Gambia|2020-04-29	Africa|hCoV-19/South Africa/KRISP-0411/2020|EPI ISL 495536|B.1.1.206|South Africa|2020-07-02	0.0002810241	Africa
Africa|hCoV-19/Gambia/GC19-0544/2020|EPI ISL 561016|B.1.5|Gambia|2020-05-01	Africa|hCoV-19/South Africa/KRISP-0411/2020|EPI ISL 495536|B.1.1.206|South Africa|2020-07-02	0.0002098436	Africa
Africa|hCoV-19/Gambia/GC19-1385/2020|EPI ISL 561018|B.1.5|Gambia|2020-05-12	Africa|hCoV-19/South Africa/KRISP-0411/2020|EPI ISL 495536|B.1.1.206|South Africa|2020-07-02	0.0002121356	Africa
Africa|hCoV-19/Gambia/GC19-1503/2020|EPI ISL 561021|B.1.1|Gambia|2020-05-14	Africa|hCoV-19/South Africa/KRISP-0411/2020|EPI ISL 495536|B.1.1.206|South Africa|2020-07-02	0.0003360797	Africa
Africa|hCoV-19/Gambia/GC19-1527/2020|EPI ISL 561022|B.1.1.293|Gambia|2020-05-16	Africa|hCoV-19/South Africa/KRISP-0411/2020|EPI ISL 495536|B.1.1.206|South Africa|2020-07-02	0.0002688805	Africa
Africa|hCoV-19/Gambia/GC19-1533/2020|EPI ISL 561023|B.1.1.264|Gambia|2020-05-16	Africa|hCoV-19/South Africa/KRISP-0411/2020|EPI ISL 495536|B.1.1.206|South Africa|2020-07-02	0.0002786078	Africa
Africa|hCoV-19/Gambia/GC19-1572/2020|EPI ISL 561014|B.1.1|Gambia|2020-05-20	Africa|hCoV-19/South Africa/KRISP-0411/2020|EPI ISL 495536|B.1.1.206|South Africa|2020-07-02	0.0002440657	Africa
Africa|hCoV-19/Gambia/GC19-1575/2020|EPI ISL 561026|B.1.1|Gambia|2020-05-20	Africa|hCoV-19/South Africa/KRISP-0411/2020|EPI ISL 495536|B.1.1.206|South Africa|2020-07-02	0.0003123415	Africa
Africa|hCoV-19/Gambia/GC19-1606/2020|EPI ISL 561027|B.1.1|Gambia|2020-05-20	Africa|hCoV-19/South Africa/KRISP-0411/2020|EPI ISL 495536|B.1.1.206|South Africa|2020-07-02	0.0002786169	Africa
Africa|hCoV-19/Gambia/GC19-1706/2020|EPI ISL 561028|B.1.5|Gambia|2020-05-22	Africa|hCoV-19/South Africa/KRISP-0411/2020|EPI ISL 495536|B.1.1.206|South Africa|2020-07-02	0.0002099607	Africa
Africa|hCoV-19/Gambia/GC19-1814/2020|EPI ISL 561032|B.1.5|Gambia|2020-05-28	Africa|hCoV-19/South Africa/KRISP-0411/2020|EPI ISL 495536|B.1.1.206|South Africa|2020-07-02	0.0002120604	Africa
Africa|hCoV-19/Gambia/GC19-1818/2020|EPI ISL 561034|B.1.1|Gambia|2020-05-28	Africa|hCoV-19/South Africa/KRISP-0411/2020|EPI ISL 495536|B.1.1.206|South Africa|2020-07-02	0.0003361021	Africa
Africa|hCoV-19/Gambia/GC19-1983/2020|EPI ISL 561038|B.1.1|Gambia|2020-06-07	Africa|hCoV-19/South Africa/KRISP-0411/2020|EPI ISL 495536|B.1.1.206|South Africa|2020-07-02	0.0003360916	Africa
Africa|hCoV-19/Gambia/GC19-2197/2020|EPI ISL 561040|B.1.292|Gambia|2020-06-26	Africa|hCoV-19/South Africa/KRISP-0411/2020|EPI ISL 495536|B.1.1.206|South Africa|2020-07-02	0.0004405236	Africa
Africa|hCoV-19/Gambia/GC19-2427/2020|EPI ISL 561105|B.1.1.293|Gambia|2020-07-21	Africa|hCoV-19/South Africa/KRISP-0411/2020|EPI ISL 495536|B.1.1.206|South Africa|2020-07-02	0.0003697827	Africa
Africa|hCoV-19/Gambia/GC19-2443/2020|EPI ISL 561106|B.1.5|Gambia|2020-07-21	Africa|hCoV-19/South Africa/KRISP-0411/2020|EPI ISL 495536|B.1.1.206|South Africa|2020-07-02	0.0002828767	Africa
Africa|hCoV-19/Gambia/GC19-2450/2020|EPI ISL 561107|B.1.5.12|Gambia|2020-07-21	Africa|hCoV-19/South Africa/KRISP-0411/2020|EPI ISL 495536|B.1.1.206|South Africa|2020-07-02	0.0005042526	Africa
Africa|hCoV-19/Gambia/GC19-2459/2020|EPI ISL 561108|B.1.1.293|Gambia|2020-07-21	Africa|hCoV-19/South Africa/KRISP-0411/2020|EPI ISL 495536|B.1.1.206|South Africa|2020-07-02	0.0003388551	Africa
Africa|hCoV-19/Gambia/GC19-2469/2020|EPI ISL 561109|B.1.5|Gambia|2020-07-21	Africa|hCoV-19/South Africa/KRISP-0411/2020|EPI ISL 495536|B.1.1.206|South Africa|2020-07-02	0.0003102792	Africa
Africa|hCoV-19/Gambia/GC19-2473/2020|EPI ISL 561110|B.1.5.12|Gambia|2020-07-21	Africa|hCoV-19/South Africa/KRISP-0411/2020|EPI ISL 495536|B.1.1.206|South Africa|2020-07-02	0.0005379039	Africa
Africa|hCoV-19/Gambia/GC19-2498/2020|EPI ISL 561111|B.1.292|Gambia|2020-07-21	Africa|hCoV-19/South Africa/KRISP-0411/2020|EPI ISL 495536|B.1.1.206|South Africa|2020-07-02	0.0004705931	Africa
Africa|hCoV-19/Gambia/GC19-2525/2020|EPI ISL 561113|B.1.1.293|Gambia|2020-07-21	Africa|hCoV-19/South Africa/KRISP-0411/2020|EPI ISL 495536|B.1.1.206|South Africa|2020-07-02	0.0003360882	Africa
Africa|hCoV-19/Gambia/GC19-2526/2020|EPI ISL 561114|B.1.5.12|Gambia|2020-07-21	Africa|hCoV-19/South Africa/KRISP-0411/2020|EPI ISL 495536|B.1.1.206|South Africa|2020-07-02	0.0005379147	Africa
Africa|hCoV-19/Gambia/GC19-2629/2020|EPI ISL 561123|B.1.5.12|Gambia|2020-07-21	Africa|hCoV-19/South Africa/KRISP-0411/2020|EPI ISL 495536|B.1.1.206|South Africa|2020-07-02	0.0005083534	Africa
Africa|hCoV-19/Gambia/GC19-2632/2020|EPI ISL 561124|B.1.5.12|Gambia|2020-07-21	Africa|hCoV-19/South Africa/KRISP-0411/2020|EPI ISL 495536|B.1.1.206|South Africa|2020-07-02	0.0005079747	Africa
Africa|hCoV-19/Gambia/GC19-2638/2020|EPI ISL 561126|B.1.5.12|Gambia|2020-07-21	Africa|hCoV-19/South Africa/KRISP-0411/2020|EPI ISL 495536|B.1.1.206|South Africa|2020-07-02	0.0004510431	Africa
Africa|hCoV-19/Gambia/GC19-2652/2020|EPI ISL 561128|B.1.5.12|Gambia|2020-07-21	Africa|hCoV-19/South Africa/KRISP-0411/2020|EPI ISL 495536|B.1.1.206|South Africa|2020-07-02	0.0004035579	Africa
Africa|hCoV-19/Gambia/GC19-2654/2020|EPI ISL 561130|B.1.292|Gambia|2020-07-21	Africa|hCoV-19/South Africa/KRISP-0411/2020|EPI ISL 495536|B.1.1.206|South Africa|2020-07-02	0.0005042679	Africa
Africa|hCoV-19/Gambia/GC19-2663/2020|EPI ISL 561133|B.1.1.293|Gambia|2020-07-21	Africa|hCoV-19/South Africa/KRISP-0411/2020|EPI ISL 495536|B.1.1.206|South Africa|2020-07-02	0.0003697045	Africa
Africa|hCoV-19/Gambia/GC19-2707/2020|EPI ISL 561134|B.1.1.293|Gambia|2020-07-21	Africa|hCoV-19/South Africa/KRISP-0411/2020|EPI ISL 495536|B.1.1.206|South Africa|2020-07-02	0.0004063398	Africa
Africa|hCoV-19/Gambia/GC19-2711/2020|EPI ISL 561135|B.1.5.12|Gambia|2020-07-21	Africa|hCoV-19/South Africa/KRISP-0411/2020|EPI ISL 495536|B.1.1.206|South Africa|2020-07-02	0.0004705837	Africa
Africa|hCoV-19/Gambia/GC19-2730/2020|EPI ISL 561136|B.1.5.12|Gambia|2020-07-21	Africa|hCoV-19/South Africa/KRISP-0411/2020|EPI ISL 495536|B.1.1.206|South Africa|2020-07-02	0.0006096581	Africa
Africa|hCoV-19/Gambia/GC19-2731/2020|EPI ISL 561137|B.1.1.293|Gambia|2020-07-21	Africa|hCoV-19/South Africa/KRISP-0411/2020|EPI ISL 495536|B.1.1.206|South Africa|2020-07-02	0.0003361108	Africa
Africa|hCoV-19/Gambia/GC19-2828/2020|EPI ISL 561150|B.1.361|Gambia|2020-07-24	Africa|hCoV-19/South Africa/KRISP-0411/2020|EPI ISL 495536|B.1.1.206|South Africa|2020-07-02	0.0004706452	Africa
Africa|hCoV-19/Gambia/GC19-2842/2020|EPI ISL 561151|B.1.1|Gambia|2020-07-24	Africa|hCoV-19/South Africa/KRISP-0411/2020|EPI ISL 495536|B.1.1.206|South Africa|2020-07-02	0.0004033533	Africa
Africa|hCoV-19/Gambia/GC19-2898/2020|EPI ISL 561153|B.1.5.12|Gambia|2020-07-24	Africa|hCoV-19/South Africa/KRISP-0411/2020|EPI ISL 495536|B.1.1.206|South Africa|2020-07-02	0.0004706153	Africa
Africa|hCoV-19/Gambia/GC19-2904/2020|EPI ISL 561154|B.1.1|Gambia|2020-07-24	Africa|hCoV-19/South Africa/KRISP-0411/2020|EPI ISL 495536|B.1.1.206|South Africa|2020-07-02	0.0004033397	Africa
Africa|hCoV-19/Gambia/GC19-2947/2020|EPI ISL 561155|B.1.5.12|Gambia|2020-07-24	Africa|hCoV-19/South Africa/KRISP-0411/2020|EPI ISL 495536|B.1.1.206|South Africa|2020-07-02	0.0005042290	Africa
Africa|hCoV-19/Gambia/GC19-2973/2020|EPI ISL 561156|B.1.1.293|Gambia|2020-07-24	Africa|hCoV-19/South Africa/KRISP-0411/2020|EPI ISL 495536|B.1.1.206|South Africa|2020-07-02	0.0003024661	Africa
Africa|hCoV-19/Gambia/GC19-2977/2020|EPI ISL 561157|B.1.1.293|Gambia|2020-07-24	Africa|hCoV-19/South Africa/KRISP-0411/2020|EPI ISL 495536|B.1.1.206|South Africa|2020-07-02	0.0003024763	Africa
Africa|hCoV-19/Gambia/GC19-2985/2020|EPI ISL 561158|B.1.5.12|Gambia|2020-07-24	Africa|hCoV-19/South Africa/KRISP-0411/2020|EPI ISL 495536|B.1.1.206|South Africa|2020-07-02	0.0004033412	Africa
Africa|hCoV-19/Gambia/GC19-2991/2020|EPI ISL 561159|B.1.1|Gambia|2020-07-24	Africa|hCoV-19/South Africa/KRISP-0411/2020|EPI ISL 495536|B.1.1.206|South Africa|2020-07-02	0.0003697703	Africa
Africa|hCoV-19/Gambia/GC19-3064/2020|EPI ISL 561160|B.1.1|Gambia|2020-07-25	Africa|hCoV-19/South Africa/KRISP-0411/2020|EPI ISL 495536|B.1.1.206|South Africa|2020-07-02	0.0004033668	Africa
Africa|hCoV-19/Gambia/GC19-3065/2020|EPI ISL 561161|B.1.5.12|Gambia|2020-07-25	Africa|hCoV-19/South Africa/KRISP-0411/2020|EPI ISL 495536|B.1.1.206|South Africa|2020-07-02	0.0005470424	Africa
Africa|hCoV-19/Gambia/GC19-3081/2020|EPI ISL 561162|B.1.1|Gambia|2020-07-25	Africa|hCoV-19/South Africa/KRISP-0411/2020|EPI ISL 495536|B.1.1.206|South Africa|2020-07-02	0.0004033531	Africa
Africa|hCoV-19/Gambia/GC19-3085/2020|EPI ISL 561163|B.1.1.293|Gambia|2020-07-25	Africa|hCoV-19/South Africa/KRISP-0411/2020|EPI ISL 495536|B.1.1.206|South Africa|2020-07-02	0.0003386324	Africa
Africa|hCoV-19/Gambia/GC19-3087/2020|EPI ISL 561041|B.1.292|Gambia|2020-07-25	Africa|hCoV-19/South Africa/KRISP-0411/2020|EPI ISL 495536|B.1.1.206|South Africa|2020-07-02	0.0005042170	Africa
Africa|hCoV-19/Gambia/GC19-3099/2020|EPI ISL 561164|B.1.1.242|Gambia|2020-07-25	Africa|hCoV-19/South Africa/KRISP-0411/2020|EPI ISL 495536|B.1.1.206|South Africa|2020-07-02	0.0003697095	Africa
Africa|hCoV-19/Gambia/GC19-3110/2020|EPI ISL 561165|B.1.1.293|Gambia|2020-07-25	Africa|hCoV-19/South Africa/KRISP-0411/2020|EPI ISL 495536|B.1.1.206|South Africa|2020-07-02	0.0003360916	Africa
Africa|hCoV-19/Gambia/GC19-3112/2020|EPI ISL 561166|B.1|Gambia|2020-07-25	Africa|hCoV-19/South Africa/KRISP-0411/2020|EPI ISL 495536|B.1.1.206|South Africa|2020-07-02	0.0005714904	Africa
Africa|hCoV-19/Gambia/GC19-3113/2020|EPI ISL 561167|B.1.1.293|Gambia|2020-07-25	Africa|hCoV-19/South Africa/KRISP-0411/2020|EPI ISL 495536|B.1.1.206|South Africa|2020-07-02	0.0003024661	Africa
Africa|hCoV-19/Gambia/GC19-3114/2020|EPI ISL 561168|B.1.1|Gambia|2020-07-25	Africa|hCoV-19/South Africa/KRISP-0411/2020|EPI ISL 495536|B.1.1.206|South Africa|2020-07-02	0.0004033397	Africa
Africa|hCoV-19/Gambia/GC19-3135/2020|EPI ISL 561169|B.1.5.12|Gambia|2020-07-27	Africa|hCoV-19/South Africa/KRISP-0411/2020|EPI ISL 495536|B.1.1.206|South Africa|2020-07-02	0.0004063453	Africa
Africa|hCoV-19/Gambia/GC19-3140/2020|EPI ISL 561042|B.1.5.12|Gambia|2020-07-27	Africa|hCoV-19/South Africa/KRISP-0411/2020|EPI ISL 495536|B.1.1.206|South Africa|2020-07-02	0.0005715593	Africa
Africa|hCoV-19/Gambia/GC19-3145/2020|EPI ISL 561170|B.1.1|Gambia|2020-07-27	Africa|hCoV-19/South Africa/KRISP-0411/2020|EPI ISL 495536|B.1.1.206|South Africa|2020-07-02	0.0004033533	Africa
Africa|hCoV-19/Gambia/GC19-3146/2020|EPI ISL 561171|B.1.5.12|Gambia|2020-07-27	Africa|hCoV-19/South Africa/KRISP-0411/2020|EPI ISL 495536|B.1.1.206|South Africa|2020-07-02	0.0004064733	Africa
Africa|hCoV-19/Gambia/GC19-3165/2020|EPI ISL 561043|B.1.1.293|Gambia|2020-07-27	Africa|hCoV-19/South Africa/KRISP-0411/2020|EPI ISL 495536|B.1.1.206|South Africa|2020-07-02	0.0003024661	Africa
Africa|hCoV-19/Gambia/GC19-3166/2020|EPI ISL 561044|B.1.5.12|Gambia|2020-07-27	Africa|hCoV-19/South Africa/KRISP-0411/2020|EPI ISL 495536|B.1.1.206|South Africa|2020-07-02	0.0004063315	Africa
Africa|hCoV-19/Gambia/GC19-3189/2020|EPI ISL 561045|B.1.5|Gambia|2020-07-27	Africa|hCoV-19/South Africa/KRISP-0411/2020|EPI ISL 495536|B.1.1.206|South Africa|2020-07-02	0.0003077291	Africa
Africa|hCoV-19/Gambia/GC19-3192/2020|EPI ISL 561046|B.1.5|Gambia|2020-07-27	Africa|hCoV-19/South Africa/KRISP-0411/2020|EPI ISL 495536|B.1.1.206|South Africa|2020-07-02	0.0002709132	Africa
Africa|hCoV-19/Gambia/GC19-3193/2020|EPI ISL 561047|B.1.5.12|Gambia|2020-07-27	Africa|hCoV-19/South Africa/KRISP-0411/2020|EPI ISL 495536|B.1.1.206|South Africa|2020-07-02	0.0004063178	Africa
Africa|hCoV-19/Gambia/GC19-3208/2020|EPI ISL 561048|B.1.5.12|Gambia|2020-07-27	Africa|hCoV-19/South Africa/KRISP-0411/2020|EPI ISL 495536|B.1.1.206|South Africa|2020-07-02	0.0004741370	Africa
Africa|hCoV-19/Gambia/GC19-3209/2020|EPI ISL 561049|B.1.5.12|Gambia|2020-07-27	Africa|hCoV-19/South Africa/KRISP-0411/2020|EPI ISL 495536|B.1.1.206|South Africa|2020-07-02	0.0003725008	Africa
Africa|hCoV-19/Gambia/GC19-3210/2020|EPI ISL 561050|B.1.5.12|Gambia|2020-07-27	Africa|hCoV-19/South Africa/KRISP-0411/2020|EPI ISL 495536|B.1.1.206|South Africa|2020-07-02	0.0003469417	Africa
Africa|hCoV-19/Gambia/GC19-3214/2020|EPI ISL 561051|B.1.1.293|Gambia|2020-07-27	Africa|hCoV-19/South Africa/KRISP-0411/2020|EPI ISL 495536|B.1.1.206|South Africa|2020-07-02	0.0003047629	Africa
Africa|hCoV-19/Gambia/GC19-3219/2020|EPI ISL 561052|B.1.5.12|Gambia|2020-07-27	Africa|hCoV-19/South Africa/KRISP-0411/2020|EPI ISL 495536|B.1.1.206|South Africa|2020-07-02	0.0004033953	Africa
Africa|hCoV-19/Gambia/GC19-3246/2020|EPI ISL 561053|B.1.5.12|Gambia|2020-07-27	Africa|hCoV-19/South Africa/KRISP-0411/2020|EPI ISL 495536|B.1.1.206|South Africa|2020-07-02	0.0004063672	Africa
Africa|hCoV-19/Gambia/GC19-3255/2020|EPI ISL 561054|B.1.177|Gambia|2020-07-27	Africa|hCoV-19/South Africa/KRISP-0411/2020|EPI ISL 495536|B.1.1.206|South Africa|2020-07-02	0.0002370395	Africa
Africa|hCoV-19/Gambia/GC19-3266/2020|EPI ISL 561055|B.1.5|Gambia|2020-07-27	Africa|hCoV-19/South Africa/KRISP-0411/2020|EPI ISL 495536|B.1.1.206|South Africa|2020-07-02	0.0002031520	Africa
Africa|hCoV-19/Gambia/GC19-3267/2020|EPI ISL 561056|B.1.5.12|Gambia|2020-07-27	Africa|hCoV-19/South Africa/KRISP-0411/2020|EPI ISL 495536|B.1.1.206|South Africa|2020-07-02	0.0003386337	Africa
Africa|hCoV-19/Gambia/GC19-3278/2020|EPI ISL 561058|B.1.5.12|Gambia|2020-07-27	Africa|hCoV-19/South Africa/KRISP-0411/2020|EPI ISL 495536|B.1.1.206|South Africa|2020-07-02	0.0003724542	Africa
Africa|hCoV-19/Gambia/GC19-3301/2020|EPI ISL 561059|B.1.5.12|Gambia|2020-07-27	Africa|hCoV-19/South Africa/KRISP-0411/2020|EPI ISL 495536|B.1.1.206|South Africa|2020-07-02	0.0003724920	Africa
Africa|hCoV-19/Gambia/GC19-3317/2020|EPI ISL 561060|B.1.5|Gambia|2020-07-27	Africa|hCoV-19/South Africa/KRISP-0411/2020|EPI ISL 495536|B.1.1.206|South Africa|2020-07-02	0.0002689410	Africa
Africa|hCoV-19/Gambia/GC19-3323/2020|EPI ISL 561061|B.1.5|Gambia|2020-07-27	Africa|hCoV-19/South Africa/KRISP-0411/2020|EPI ISL 495536|B.1.1.206|South Africa|2020-07-02	0.0002370499	Africa
Africa|hCoV-19/Gambia/GC19-3358/2020|EPI ISL 561062|B.1.1.293|Gambia|2020-07-27	Africa|hCoV-19/South Africa/KRISP-0411/2020|EPI ISL 495536|B.1.1.206|South Africa|2020-07-02	0.0004033396	Africa
Africa|hCoV-19/Gambia/GC19-3365/2020|EPI ISL 561063|B.1.5.12|Gambia|2020-07-27	Africa|hCoV-19/South Africa/KRISP-0411/2020|EPI ISL 495536|B.1.1.206|South Africa|2020-07-02	0.0004402357	Africa
Africa|hCoV-19/Gambia/GC19-3373/2020|EPI ISL 561064|B.1.5|Gambia|2020-07-27	Africa|hCoV-19/South Africa/KRISP-0411/2020|EPI ISL 495536|B.1.1.206|South Africa|2020-07-02	0.0003047744	Africa
Africa|hCoV-19/Gambia/GC19-3374/2020|EPI ISL 561065|B.1.5.12|Gambia|2020-07-27	Africa|hCoV-19/South Africa/KRISP-0411/2020|EPI ISL 495536|B.1.1.206|South Africa|2020-07-02	0.0004063315	Africa
Africa|hCoV-19/Gambia/GC19-3375/2020|EPI ISL 561066|B.1.5.12|Gambia|2020-07-27	Africa|hCoV-19/South Africa/KRISP-0411/2020|EPI ISL 495536|B.1.1.206|South Africa|2020-07-02	0.0003724542	Africa
Africa|hCoV-19/Gambia/GC19-3380/2020|EPI ISL 561067|B.1.5.12|Gambia|2020-07-27	Africa|hCoV-19/South Africa/KRISP-0411/2020|EPI ISL 495536|B.1.1.206|South Africa|2020-07-02	0.0004063591	Africa
Africa|hCoV-19/Gambia/GC19-3381/2020|EPI ISL 561068|B.1.5.12|Gambia|2020-07-27	Africa|hCoV-19/South Africa/KRISP-0411/2020|EPI ISL 495536|B.1.1.206|South Africa|2020-07-02	0.0005715095	Africa
Africa|hCoV-19/Gambia/GC19-3396/2020|EPI ISL 561069|B.1.5.12|Gambia|2020-07-27	Africa|hCoV-19/South Africa/KRISP-0411/2020|EPI ISL 495536|B.1.1.206|South Africa|2020-07-02	0.0005378805	Africa
Africa|hCoV-19/Gambia/GC19-3398/2020|EPI ISL 561070|B.1.1.242|Gambia|2020-07-27	Africa|hCoV-19/South Africa/KRISP-0411/2020|EPI ISL 495536|B.1.1.206|South Africa|2020-07-02	0.0004705726	Africa
Africa|hCoV-19/Gambia/GC19-3399/2020|EPI ISL 561172|B.1.5|Gambia|2020-07-27	Africa|hCoV-19/South Africa/KRISP-0411/2020|EPI ISL 495536|B.1.1.206|South Africa|2020-07-02	0.0003025403	Africa
Africa|hCoV-19/Gambia/GC19-3400/2020|EPI ISL 561173|B.1.5|Gambia|2020-07-27	Africa|hCoV-19/South Africa/KRISP-0411/2020|EPI ISL 495536|B.1.1.206|South Africa|2020-07-02	0.0003697666	Africa
Africa|hCoV-19/Gambia/GC19-3407/2020|EPI ISL 561174|B.1.1.242|Gambia|2020-07-27	Africa|hCoV-19/South Africa/KRISP-0411/2020|EPI ISL 495536|B.1.1.206|South Africa|2020-07-02	0.0003361380	Africa
Africa|hCoV-19/Gambia/GC19-3411/2020|EPI ISL 561175|B.1.5.12|Gambia|2020-07-27	Africa|hCoV-19/South Africa/KRISP-0411/2020|EPI ISL 495536|B.1.1.206|South Africa|2020-07-02	0.0004780918	Africa
Africa|hCoV-19/Gambia/GC19-3418/2020|EPI ISL 561176|B.1.1.242|Gambia|2020-07-27	Africa|hCoV-19/South Africa/KRISP-0411/2020|EPI ISL 495536|B.1.1.206|South Africa|2020-07-02	0.0004033588	Africa
Africa|hCoV-19/Gambia/GC19-3429/2020|EPI ISL 561178|B.1.5.12|Gambia|2020-07-27	Africa|hCoV-19/South Africa/KRISP-0411/2020|EPI ISL 495536|B.1.1.206|South Africa|2020-07-02	0.0004033412	Africa
Africa|hCoV-19/Gambia/GC19-3432/2020|EPI ISL 561179|B.1.5.12|Gambia|2020-07-27	Africa|hCoV-19/South Africa/KRISP-0411/2020|EPI ISL 495536|B.1.1.206|South Africa|2020-07-02	0.0005758234	Africa
Africa|hCoV-19/Gambia/GC19-3438/2020|EPI ISL 561180|B.1.5.12|Gambia|2020-07-27	Africa|hCoV-19/South Africa/KRISP-0411/2020|EPI ISL 495536|B.1.1.206|South Africa|2020-07-02	0.0005379112	Africa
Africa|hCoV-19/Gambia/GC19-3445/2020|EPI ISL 561181|B.1.5.12|Gambia|2020-07-27	Africa|hCoV-19/South Africa/KRISP-0411/2020|EPI ISL 495536|B.1.1.206|South Africa|2020-07-02	0.0006051400	Africa
Africa|hCoV-19/Gambia/GC19-3448/2020|EPI ISL 561183|B.1.5|Gambia|2020-07-27	Africa|hCoV-19/South Africa/KRISP-0411/2020|EPI ISL 495536|B.1.1.206|South Africa|2020-07-02	0.0003419014	Africa
Africa|hCoV-19/Gambia/GC19-3497/2020|EPI ISL 561184|B.1.5.12|Gambia|2020-07-27	Africa|hCoV-19/South Africa/KRISP-0411/2020|EPI ISL 495536|B.1.1.206|South Africa|2020-07-02	0.0005378443	Africa
Africa|hCoV-19/Gambia/GC19-3503/2020|EPI ISL 561186|B.1.5.12|Gambia|2020-07-27	Africa|hCoV-19/South Africa/KRISP-0411/2020|EPI ISL 495536|B.1.1.206|South Africa|2020-07-02	0.0004438423	Africa
Africa|hCoV-19/Gambia/GC19-3504/2020|EPI ISL 561187|B.1.5.12|Gambia|2020-07-27	Africa|hCoV-19/South Africa/KRISP-0411/2020|EPI ISL 495536|B.1.1.206|South Africa|2020-07-02	0.0005079919	Africa
Africa|hCoV-19/Gambia/GC19-3505/2020|EPI ISL 561188|B.1.5.12|Gambia|2020-07-27	Africa|hCoV-19/South Africa/KRISP-0411/2020|EPI ISL 495536|B.1.1.206|South Africa|2020-07-02	0.0004706217	Africa
Africa|hCoV-19/Gambia/GC19-3529/2020|EPI ISL 561191|B.1.5.12|Gambia|2020-07-27	Africa|hCoV-19/South Africa/KRISP-0411/2020|EPI ISL 495536|B.1.1.206|South Africa|2020-07-02	0.0005378931	Africa
Africa|hCoV-19/Gambia/GC19-3530/2020|EPI ISL 561192|B.1.5.12|Gambia|2020-07-27	Africa|hCoV-19/South Africa/KRISP-0411/2020|EPI ISL 495536|B.1.1.206|South Africa|2020-07-02	0.0004137128	Africa
Africa|hCoV-19/Gambia/GC19-3533/2020|EPI ISL 561193|B.1.1.293|Gambia|2020-07-27	Africa|hCoV-19/South Africa/KRISP-0411/2020|EPI ISL 495536|B.1.1.206|South Africa|2020-07-02	0.0003361221	Africa
Africa|hCoV-19/Gambia/GC19-3535/2020|EPI ISL 561194|B.1.1.242|Gambia|2020-07-27	Africa|hCoV-19/South Africa/KRISP-0411/2020|EPI ISL 495536|B.1.1.206|South Africa|2020-07-02	0.0004033452	Africa
Africa|hCoV-19/Gambia/GC19-3550/2020|EPI ISL 561195|B.1.5.12|Gambia|2020-07-27	Africa|hCoV-19/South Africa/KRISP-0411/2020|EPI ISL 495536|B.1.1.206|South Africa|2020-07-02	0.0005042578	Africa
Africa|hCoV-19/Gambia/GC19-3565/2020|EPI ISL 561196|B.1.5.12|Gambia|2020-07-27	Africa|hCoV-19/South Africa/KRISP-0411/2020|EPI ISL 495536|B.1.1.206|South Africa|2020-07-02	0.0004369617	Africa
Africa|hCoV-19/Gambia/GC19-3578/2020|EPI ISL 561197|B.1.5.12|Gambia|2020-07-27	Africa|hCoV-19/South Africa/KRISP-0411/2020|EPI ISL 495536|B.1.1.206|South Africa|2020-07-02	0.0004708052	Africa
Africa|hCoV-19/Gambia/GC19-3629/2020|EPI ISL 561199|B.1.5.12|Gambia|2020-07-27	Africa|hCoV-19/South Africa/KRISP-0411/2020|EPI ISL 495536|B.1.1.206|South Africa|2020-07-02	0.0005715345	Africa
Africa|hCoV-19/Gambia/GC19-3656/2020|EPI ISL 561201|B.1.5.12|Gambia|2020-07-27	Africa|hCoV-19/South Africa/KRISP-0411/2020|EPI ISL 495536|B.1.1.206|South Africa|2020-07-02	0.0004706311	Africa
Africa|hCoV-19/Gambia/GC19-3659/2020|EPI ISL 561202|B.1.1|Gambia|2020-07-27	Africa|hCoV-19/South Africa/KRISP-0411/2020|EPI ISL 495536|B.1.1.206|South Africa|2020-07-02	0.0003697616	Africa
Africa|hCoV-19/Gambia/GC19-3666/2020|EPI ISL 561204|B.1.5.12|Gambia|2020-07-27	Africa|hCoV-19/South Africa/KRISP-0411/2020|EPI ISL 495536|B.1.1.206|South Africa|2020-07-02	0.0005422731	Africa
Africa|hCoV-19/Gambia/GC19-3769/2020|EPI ISL 561072|B.1.292|Gambia|2020-07-27	Africa|hCoV-19/South Africa/KRISP-0411/2020|EPI ISL 495536|B.1.1.206|South Africa|2020-07-02	0.0004779709	Africa
Africa|hCoV-19/Gambia/GC19-3773/2020|EPI ISL 561073|B.1.5.12|Gambia|2020-07-27	Africa|hCoV-19/South Africa/KRISP-0411/2020|EPI ISL 495536|B.1.1.206|South Africa|2020-07-02	0.0005378804	Africa
Africa|hCoV-19/Gambia/GC19-3774/2020|EPI ISL 561074|B.1.5.12|Gambia|2020-07-27	Africa|hCoV-19/South Africa/KRISP-0411/2020|EPI ISL 495536|B.1.1.206|South Africa|2020-07-02	0.0005042528	Africa
Africa|hCoV-19/Gambia/GC19-3794/2020|EPI ISL 561078|B.1.5.12|Gambia|2020-07-27	Africa|hCoV-19/South Africa/KRISP-0411/2020|EPI ISL 495536|B.1.1.206|South Africa|2020-07-02	0.0005121364	Africa
Africa|hCoV-19/Gambia/GC19-3796/2020|EPI ISL 561079|B.1.5.12|Gambia|2020-07-27	Africa|hCoV-19/South Africa/KRISP-0411/2020|EPI ISL 495536|B.1.1.206|South Africa|2020-07-02	0.0005378551	Africa
Africa|hCoV-19/Gambia/GC19-3798/2020|EPI ISL 561080|B.1.1.242|Gambia|2020-07-27	Africa|hCoV-19/South Africa/KRISP-0411/2020|EPI ISL 495536|B.1.1.206|South Africa|2020-07-02	0.0004412174	Africa
Africa|hCoV-19/Gambia/GC19-3799/2020|EPI ISL 561081|B.1.1.242|Gambia|2020-07-27	Africa|hCoV-19/South Africa/KRISP-0411/2020|EPI ISL 495536|B.1.1.206|South Africa|2020-07-02	0.0004369325	Africa
