## Supplementary material for "Epidemiology and genetic diversity of SARS-CoV-2 lineages circulating in Africa": Pairwise distance: ContinentsPairwiseDistance.csv (part 177 of 1021)

Species 1	Species 2	Dist	Continent
Africa|hCoV-19/Gambia/GC19-3802/2020|EPI ISL 561082|B.1.5.12|Gambia|2020-07-27	Africa|hCoV-19/South Africa/KRISP-0411/2020|EPI ISL 495536|B.1.1.206|South Africa|2020-07-02	0.0005715018	Africa
Africa|hCoV-19/Gambia/GC19-3805/2020|EPI ISL 561083|B.1.5.12|Gambia|2020-07-27	Africa|hCoV-19/South Africa/KRISP-0411/2020|EPI ISL 495536|B.1.1.206|South Africa|2020-07-02	0.0005378678	Africa
Africa|hCoV-19/Gambia/GC19-3806/2020|EPI ISL 561084|B.1.1.293|Gambia|2020-07-27	Africa|hCoV-19/South Africa/KRISP-0411/2020|EPI ISL 495536|B.1.1.206|South Africa|2020-07-02	0.0003360949	Africa
Africa|hCoV-19/Gambia/GC19-3807/2020|EPI ISL 561085|B.1.1.293|Gambia|2020-07-27	Africa|hCoV-19/South Africa/KRISP-0411/2020|EPI ISL 495536|B.1.1.206|South Africa|2020-07-02	0.0003697404	Africa
Africa|hCoV-19/Gambia/GC19-3812/2020|EPI ISL 561086|B.1.1.293|Gambia|2020-07-27	Africa|hCoV-19/South Africa/KRISP-0411/2020|EPI ISL 495536|B.1.1.206|South Africa|2020-07-02	0.0004041899	Africa
Africa|hCoV-19/Gambia/GC19-3813/2020|EPI ISL 561087|B.1.1.293|Gambia|2020-07-27	Africa|hCoV-19/South Africa/KRISP-0411/2020|EPI ISL 495536|B.1.1.206|South Africa|2020-07-02	0.0003697280	Africa
Africa|hCoV-19/Gambia/GC19-3814/2020|EPI ISL 561088|B.1|Gambia|2020-07-27	Africa|hCoV-19/South Africa/KRISP-0411/2020|EPI ISL 495536|B.1.1.206|South Africa|2020-07-02	0.0006388530	Africa
Africa|hCoV-19/Gambia/GC19-3816/2020|EPI ISL 561089|B.1.1.293|Gambia|2020-07-27	Africa|hCoV-19/South Africa/KRISP-0411/2020|EPI ISL 495536|B.1.1.206|South Africa|2020-07-02	0.0003386095	Africa
Africa|hCoV-19/Gambia/GC19-3818/2020|EPI ISL 561090|B.1.1.293|Gambia|2020-07-27	Africa|hCoV-19/South Africa/KRISP-0411/2020|EPI ISL 495536|B.1.1.206|South Africa|2020-07-02	0.0004369601	Africa
Africa|hCoV-19/Gambia/GC19-3820/2020|EPI ISL 561091|B.1.1.293|Gambia|2020-07-27	Africa|hCoV-19/South Africa/KRISP-0411/2020|EPI ISL 495536|B.1.1.206|South Africa|2020-07-02	0.0003697280	Africa
Africa|hCoV-19/Gambia/GC19-3821/2020|EPI ISL 561092|B.1.5.12|Gambia|2020-07-27	Africa|hCoV-19/South Africa/KRISP-0411/2020|EPI ISL 495536|B.1.1.206|South Africa|2020-07-02	0.0004481672	Africa
Africa|hCoV-19/Gambia/GC19-3822/2020|EPI ISL 561093|B.1.5.12|Gambia|2020-07-27	Africa|hCoV-19/South Africa/KRISP-0411/2020|EPI ISL 495536|B.1.1.206|South Africa|2020-07-02	0.0005378805	Africa
Africa|hCoV-19/Gambia/GC19-3823/2020|EPI ISL 561094|B.1.5.12|Gambia|2020-07-27	Africa|hCoV-19/South Africa/KRISP-0411/2020|EPI ISL 495536|B.1.1.206|South Africa|2020-07-02	0.0005419038	Africa
Africa|hCoV-19/Gambia/GC19-3835/2020|EPI ISL 561096|B.1.1.293|Gambia|2020-07-27	Africa|hCoV-19/South Africa/KRISP-0411/2020|EPI ISL 495536|B.1.1.206|South Africa|2020-07-02	0.0003361062	Africa
Africa|hCoV-19/Gambia/GC19-3836/2020|EPI ISL 561097|B.1.5.12|Gambia|2020-07-27	Africa|hCoV-19/South Africa/KRISP-0411/2020|EPI ISL 495536|B.1.1.206|South Africa|2020-07-02	0.0005042189	Africa
Africa|hCoV-19/Gambia/GC19-3839/2020|EPI ISL 561098|B.1.5.12|Gambia|2020-07-27	Africa|hCoV-19/South Africa/KRISP-0411/2020|EPI ISL 495536|B.1.1.206|South Africa|2020-07-02	0.0005378805	Africa
Africa|hCoV-19/Gambia/GC19-3842/2020|EPI ISL 561099|B.1.1.293|Gambia|2020-07-27	Africa|hCoV-19/South Africa/KRISP-0411/2020|EPI ISL 495536|B.1.1.206|South Africa|2020-07-02	0.0004369689	Africa
Africa|hCoV-19/Gambia/GC19-3846/2020|EPI ISL 561100|B.1.1.293|Gambia|2020-07-27	Africa|hCoV-19/South Africa/KRISP-0411/2020|EPI ISL 495536|B.1.1.206|South Africa|2020-07-02	0.0004033478	Africa
Africa|hCoV-19/Gambia/GC19-3852/2020|EPI ISL 561101|B.1.5.12|Gambia|2020-07-27	Africa|hCoV-19/South Africa/KRISP-0411/2020|EPI ISL 495536|B.1.1.206|South Africa|2020-07-02	0.0005463328	Africa
Africa|hCoV-19/Gambia/GC19-3854/2020|EPI ISL 561102|B.1.1.293|Gambia|2020-07-27	Africa|hCoV-19/South Africa/KRISP-0411/2020|EPI ISL 495536|B.1.1.206|South Africa|2020-07-02	0.0004369689	Africa
Africa|hCoV-19/Gambia/GC192573/2020|EPI ISL 561115|B.1.5.12|Gambia|2020-07-21	Africa|hCoV-19/South Africa/KRISP-0411/2020|EPI ISL 495536|B.1.1.206|South Africa|2020-07-02	0.0005379039	Africa
Africa|hCoV-19/Gambia/GC192576/2020|EPI ISL 561117|B.1.5.12|Gambia|2020-07-21	Africa|hCoV-19/South Africa/KRISP-0411/2020|EPI ISL 495536|B.1.1.206|South Africa|2020-07-02	0.0004405744	Africa
Africa|hCoV-19/Gambia/GC192579/2020|EPI ISL 561118|B.1.5.12|Gambia|2020-07-21	Africa|hCoV-19/South Africa/KRISP-0411/2020|EPI ISL 495536|B.1.1.206|South Africa|2020-07-02	0.0004090598	Africa
Africa|hCoV-19/Gambia/GC192602/2020|EPI ISL 561120|B.1.1.293|Gambia|2020-07-21	Africa|hCoV-19/South Africa/KRISP-0411/2020|EPI ISL 495536|B.1.1.206|South Africa|2020-07-02	0.0004369602	Africa
Africa|hCoV-19/Gambia/GC192610/2020|EPI ISL 561121|B.1.1.293|Gambia|2020-07-21	Africa|hCoV-19/South Africa/KRISP-0411/2020|EPI ISL 495536|B.1.1.206|South Africa|2020-07-02	0.0004369602	Africa
Africa|hCoV-19/Gambia/GC192751/2020|EPI ISL 561138|B.1.5.12|Gambia|2020-07-21	Africa|hCoV-19/South Africa/KRISP-0411/2020|EPI ISL 495536|B.1.1.206|South Africa|2020-07-02	0.0005715459	Africa
Africa|hCoV-19/Gambia/GC192756/2020|EPI ISL 561139|B.1.5.12|Gambia|2020-07-22	Africa|hCoV-19/South Africa/KRISP-0411/2020|EPI ISL 495536|B.1.1.206|South Africa|2020-07-02	0.0005042528	Africa
Africa|hCoV-19/Gambia/GC192772/2020|EPI ISL 561140|B.1.1|Gambia|2020-07-22	Africa|hCoV-19/South Africa/KRISP-0411/2020|EPI ISL 495536|B.1.1.206|South Africa|2020-07-02	0.0004033397	Africa
Africa|hCoV-19/Gambia/GC192778/2020|EPI ISL 561141|B.1.1|Gambia|2020-07-22	Africa|hCoV-19/South Africa/KRISP-0411/2020|EPI ISL 495536|B.1.1.206|South Africa|2020-07-02	0.0004033804	Africa
Africa|hCoV-19/Gambia/GC192781/2020|EPI ISL 561142|B.1.5.12|Gambia|2020-07-22	Africa|hCoV-19/South Africa/KRISP-0411/2020|EPI ISL 495536|B.1.1.206|South Africa|2020-07-02	0.0005378805	Africa
Africa|hCoV-19/Gambia/GC192782/2020|EPI ISL 561143|B.1.5.12|Gambia|2020-07-22	Africa|hCoV-19/South Africa/KRISP-0411/2020|EPI ISL 495536|B.1.1.206|South Africa|2020-07-02	0.0005378931	Africa
Africa|hCoV-19/Gambia/GC192786/2020|EPI ISL 561144|B.1.1.293|Gambia|2020-07-22	Africa|hCoV-19/South Africa/KRISP-0411/2020|EPI ISL 495536|B.1.1.206|South Africa|2020-07-02	0.0003697119	Africa
Africa|hCoV-19/Gambia/GC192789/2020|EPI ISL 561145|B.1|Gambia|2020-07-22	Africa|hCoV-19/South Africa/KRISP-0411/2020|EPI ISL 495536|B.1.1.206|South Africa|2020-07-02	0.0004706042	Africa
Africa|hCoV-19/Gambia/GC192811/2020|EPI ISL 561147|B.1.5.12|Gambia|2020-07-22	Africa|hCoV-19/South Africa/KRISP-0411/2020|EPI ISL 495536|B.1.1.206|South Africa|2020-07-02	0.0005125213	Africa
Africa|hCoV-19/Gambia/GC192812/2020|EPI ISL 561148|B.1.1.293|Gambia|2020-07-22	Africa|hCoV-19/South Africa/KRISP-0411/2020|EPI ISL 495536|B.1.1.206|South Africa|2020-07-02	0.0003024661	Africa
Africa|hCoV-19/Gambia/NPHL-038/2020|EPI ISL 561205|B.1.1|Gambia|2020	Africa|hCoV-19/South Africa/KRISP-0411/2020|EPI ISL 495536|B.1.1.206|South Africa|2020-07-02	0.0004369705	Africa
Africa|hCoV-19/Gambia/NPHL-061/2020|EPI ISL 561206|B.1.5.12|Gambia|2020	Africa|hCoV-19/South Africa/KRISP-0411/2020|EPI ISL 495536|B.1.1.206|South Africa|2020-07-02	0.0006051542	Africa
Africa|hCoV-19/Gambia/NPHL-1168/2020|EPI ISL 561212|B.1.5.12|Gambia|2020-06-27	Africa|hCoV-19/South Africa/KRISP-0411/2020|EPI ISL 495536|B.1.1.206|South Africa|2020-07-02	0.0006051905	Africa
Africa|hCoV-19/Gambia/NPHL-1208/2020|EPI ISL 561213|B.1.5.12|Gambia|2020-06-30	Africa|hCoV-19/South Africa/KRISP-0411/2020|EPI ISL 495536|B.1.1.206|South Africa|2020-07-02	0.0003406322	Africa
Africa|hCoV-19/Gambia/NPHL-1209/2020|EPI ISL 561214|B.1.5.12|Gambia|2020-06-30	Africa|hCoV-19/South Africa/KRISP-0411/2020|EPI ISL 495536|B.1.1.206|South Africa|2020-07-02	0.0003090541	Africa
Africa|hCoV-19/Gambia/NPHL-1212/2020|EPI ISL 561215|B.1.5.12|Gambia|2020-06-30	Africa|hCoV-19/South Africa/KRISP-0411/2020|EPI ISL 495536|B.1.1.206|South Africa|2020-07-02	0.0004705837	Africa
Africa|hCoV-19/Gambia/NPHL-1224/2020|EPI ISL 561217|B.1.1.293|Gambia|2020-06-30	Africa|hCoV-19/South Africa/KRISP-0411/2020|EPI ISL 495536|B.1.1.206|South Africa|2020-07-02	0.0002809944	Africa
Africa|hCoV-19/Gambia/NPHL-1230/2020|EPI ISL 561218|B.1.5|Gambia|2020-06-30	Africa|hCoV-19/South Africa/KRISP-0411/2020|EPI ISL 495536|B.1.1.206|South Africa|2020-07-02	0.0002724637	Africa
Africa|hCoV-19/Gambia/NPHL-1248/2020|EPI ISL 561222|B.1.5|Gambia|2020-07-01	Africa|hCoV-19/South Africa/KRISP-0411/2020|EPI ISL 495536|B.1.1.206|South Africa|2020-07-02	0.0002724455	Africa
Africa|hCoV-19/Gambia/NPHL-1258/2020|EPI ISL 561223|B.1.292|Gambia|2020-07-02	Africa|hCoV-19/South Africa/KRISP-0411/2020|EPI ISL 495536|B.1.1.206|South Africa|2020-07-02	0.0004369704	Africa
Africa|hCoV-19/Gambia/NPHL-1422/2020|EPI ISL 561228|B.1.5|Gambia|2020-07-04	Africa|hCoV-19/South Africa/KRISP-0411/2020|EPI ISL 495536|B.1.1.206|South Africa|2020-07-02	0.0002120454	Africa
Africa|hCoV-19/Gambia/NPHL-1424/2020|EPI ISL 561229|B.1.292|Gambia|2020-07-04	Africa|hCoV-19/South Africa/KRISP-0411/2020|EPI ISL 495536|B.1.1.206|South Africa|2020-07-02	0.0004371018	Africa
Africa|hCoV-19/Gambia/NPHL-1446/2020|EPI ISL 561230|B.1.5|Gambia|2020-07-04	Africa|hCoV-19/South Africa/KRISP-0411/2020|EPI ISL 495536|B.1.1.206|South Africa|2020-07-02	0.0002724455	Africa
Africa|hCoV-19/Gambia/NPHL-1477/2020|EPI ISL 561231|B.1.5|Gambia|2020	Africa|hCoV-19/South Africa/KRISP-0411/2020|EPI ISL 495536|B.1.1.206|South Africa|2020-07-02	0.0002813548	Africa
Africa|hCoV-19/Gambia/NPHL-1514/2020|EPI ISL 561232|B.1.1|Gambia|2020	Africa|hCoV-19/South Africa/KRISP-0411/2020|EPI ISL 495536|B.1.1.206|South Africa|2020-07-02	0.0003360803	Africa
Africa|hCoV-19/Gambia/NPHL-1641/2020|EPI ISL 561235|B.1.292|Gambia|2020-07-31	Africa|hCoV-19/South Africa/KRISP-0411/2020|EPI ISL 495536|B.1.1.206|South Africa|2020-07-02	0.0004876196	Africa
Africa|hCoV-19/Gambia/NPHL-1645/2020|EPI ISL 561236|B.1.1.293|Gambia|2020-08-04	Africa|hCoV-19/South Africa/KRISP-0411/2020|EPI ISL 495536|B.1.1.206|South Africa|2020-07-02	0.0003380796	Africa
Africa|hCoV-19/Gambia/NPHL-1711/2020|EPI ISL 561237|B.1.1.293|Gambia|2020-08-04	Africa|hCoV-19/South Africa/KRISP-0411/2020|EPI ISL 495536|B.1.1.206|South Africa|2020-07-02	0.0003024661	Africa
Africa|hCoV-19/Gambia/NPHL-1746/2020|EPI ISL 561238|B.1.1|Gambia|2020-07-20	Africa|hCoV-19/South Africa/KRISP-0411/2020|EPI ISL 495536|B.1.1.206|South Africa|2020-07-02	0.0002352736	Africa
Africa|hCoV-19/Gambia/NPHL-1921/2020|EPI ISL 561239|B.1.1|Gambia|2020	Africa|hCoV-19/South Africa/KRISP-0411/2020|EPI ISL 495536|B.1.1.206|South Africa|2020-07-02	0.0004033397	Africa
Africa|hCoV-19/Gambia/NPHL-1968/2020|EPI ISL 561240|B.1.1|Gambia|2020-07-16	Africa|hCoV-19/South Africa/KRISP-0411/2020|EPI ISL 495536|B.1.1.206|South Africa|2020-07-02	0.0004033397	Africa
Africa|hCoV-19/Gambia/NPHL-2037/2020|EPI ISL 561241|B.1.1|Gambia|2020-07-15	Africa|hCoV-19/South Africa/KRISP-0411/2020|EPI ISL 495536|B.1.1.206|South Africa|2020-07-02	0.0003697330	Africa
Africa|hCoV-19/Gambia/NPHL-2268/2020|EPI ISL 561242|B.1.1|Gambia|2020	Africa|hCoV-19/South Africa/KRISP-0411/2020|EPI ISL 495536|B.1.1.206|South Africa|2020-07-02	0.0002021188	Africa
Africa|hCoV-19/Gambia/NPHL-2344/2020|EPI ISL 561243|B.1.292|Gambia|2020	Africa|hCoV-19/South Africa/KRISP-0411/2020|EPI ISL 495536|B.1.1.206|South Africa|2020-07-02	0.0005042610	Africa
Africa|hCoV-19/Gambia/NPHL-2374/2020|EPI ISL 561244|B.1.5.12|Gambia|2020	Africa|hCoV-19/South Africa/KRISP-0411/2020|EPI ISL 495536|B.1.1.206|South Africa|2020-07-02	0.0004705995	Africa
Africa|hCoV-19/Gambia/NPHL-242/2020|EPI ISL 561245|B.1.5|Gambia|2020	Africa|hCoV-19/South Africa/KRISP-0411/2020|EPI ISL 495536|B.1.1.206|South Africa|2020-07-02	0.0003025211	Africa
Africa|hCoV-19/Gambia/NPHL-243/2020|EPI ISL 561246|B.1.5|Gambia|2020	Africa|hCoV-19/South Africa/KRISP-0411/2020|EPI ISL 495536|B.1.1.206|South Africa|2020-07-02	0.0002403869	Africa
Africa|hCoV-19/Gambia/NPHL-244/2020|EPI ISL 561247|B.1.1.293|Gambia|2020	Africa|hCoV-19/South Africa/KRISP-0411/2020|EPI ISL 495536|B.1.1.206|South Africa|2020-07-02	0.0003390159	Africa
Africa|hCoV-19/Gambia/NPHL-2443/2020|EPI ISL 561248|B.1.5.12|Gambia|2020	Africa|hCoV-19/South Africa/KRISP-0411/2020|EPI ISL 495536|B.1.1.206|South Africa|2020-07-02	0.0004705836	Africa
Africa|hCoV-19/Gambia/NPHL-2444/2020|EPI ISL 561249|B.1.292|Gambia|2020-07-21	Africa|hCoV-19/South Africa/KRISP-0411/2020|EPI ISL 495536|B.1.1.206|South Africa|2020-07-02	0.0004705931	Africa
Africa|hCoV-19/Gambia/NPHL-2446/2020|EPI ISL 561250|B.1.1|Gambia|2020	Africa|hCoV-19/South Africa/KRISP-0411/2020|EPI ISL 495536|B.1.1.206|South Africa|2020-07-02	0.0004136685	Africa
Africa|hCoV-19/Gambia/NPHL-245/2020|EPI ISL 561251|B.1.1|Gambia|2020	Africa|hCoV-19/South Africa/KRISP-0411/2020|EPI ISL 495536|B.1.1.206|South Africa|2020-07-02	0.0002370018	Africa
Africa|hCoV-19/Gambia/NPHL-2457/2020|EPI ISL 561252|B.1.1|Gambia|2020-07-21	Africa|hCoV-19/South Africa/KRISP-0411/2020|EPI ISL 495536|B.1.1.206|South Africa|2020-07-02	0.0004136542	Africa
Africa|hCoV-19/Gambia/NPHL-2458/2020|EPI ISL 561253|B.1.292|Gambia|2020-07-21	Africa|hCoV-19/South Africa/KRISP-0411/2020|EPI ISL 495536|B.1.1.206|South Africa|2020-07-02	0.0004827947	Africa
Africa|hCoV-19/Gambia/NPHL-2463/2020|EPI ISL 561254|B.1.1|Gambia|2020	Africa|hCoV-19/South Africa/KRISP-0411/2020|EPI ISL 495536|B.1.1.206|South Africa|2020-07-02	0.0004178158	Africa
Africa|hCoV-19/Gambia/NPHL-2465/2020|EPI ISL 561255|B.1.1|Gambia|2020-07-21	Africa|hCoV-19/South Africa/KRISP-0411/2020|EPI ISL 495536|B.1.1.206|South Africa|2020-07-02	0.0004136828	Africa
Africa|hCoV-19/Gambia/NPHL-2469/2020|EPI ISL 561256|B.1.5.12|Gambia|2020-07-21	Africa|hCoV-19/South Africa/KRISP-0411/2020|EPI ISL 495536|B.1.1.206|South Africa|2020-07-02	0.0005516684	Africa
Africa|hCoV-19/Gambia/NPHL-247/2020|EPI ISL 561257|B.1.1.293|Gambia|2020	Africa|hCoV-19/South Africa/KRISP-0411/2020|EPI ISL 495536|B.1.1.206|South Africa|2020-07-02	0.0003360995	Africa
Africa|hCoV-19/Gambia/NPHL-2470/2020|EPI ISL 561258|B.1.1|Gambia|2020-07-21	Africa|hCoV-19/South Africa/KRISP-0411/2020|EPI ISL 495536|B.1.1.206|South Africa|2020-07-02	0.0004136685	Africa
Africa|hCoV-19/Gambia/NPHL-2472/2020|EPI ISL 561259|B.1.5.12|Gambia|2020-07-21	Africa|hCoV-19/South Africa/KRISP-0411/2020|EPI ISL 495536|B.1.1.206|South Africa|2020-07-02	0.0003447261	Africa
Africa|hCoV-19/Gambia/NPHL-2473/2020|EPI ISL 561260|B.1.5.12|Gambia|2020-07-21	Africa|hCoV-19/South Africa/KRISP-0411/2020|EPI ISL 495536|B.1.1.206|South Africa|2020-07-02	0.0006051988	Africa
Africa|hCoV-19/Gambia/NPHL-2478/2020|EPI ISL 561261|B.1.5.12|Gambia|2020-07-21	Africa|hCoV-19/South Africa/KRISP-0411/2020|EPI ISL 495536|B.1.1.206|South Africa|2020-07-02	0.0003830407	Africa
Africa|hCoV-19/Gambia/NPHL-2497/2020|EPI ISL 561262|B.1.1.242|Gambia|2020-07-21	Africa|hCoV-19/South Africa/KRISP-0411/2020|EPI ISL 495536|B.1.1.206|South Africa|2020-07-02	0.0003829780	Africa
Africa|hCoV-19/Gambia/NPHL-2504/2020|EPI ISL 561264|B.1.5.12|Gambia|2020-07-23	Africa|hCoV-19/South Africa/KRISP-0411/2020|EPI ISL 495536|B.1.1.206|South Africa|2020-07-02	0.0006156103	Africa
Africa|hCoV-19/Gambia/NPHL-2514/2020|EPI ISL 561265|B.1.5.12|Gambia|2020-07-21	Africa|hCoV-19/South Africa/KRISP-0411/2020|EPI ISL 495536|B.1.1.206|South Africa|2020-07-02	0.0005516740	Africa
Africa|hCoV-19/Gambia/NPHL-2521/2020|EPI ISL 561266|B.1.5.12|Gambia|2020-07-23	Africa|hCoV-19/South Africa/KRISP-0411/2020|EPI ISL 495536|B.1.1.206|South Africa|2020-07-02	0.0005516514	Africa
Africa|hCoV-19/Gambia/NPHL-2522/2020|EPI ISL 561267|B.1.1.293|Gambia|2020-07-22	Africa|hCoV-19/South Africa/KRISP-0411/2020|EPI ISL 495536|B.1.1.206|South Africa|2020-07-02	0.0003795061	Africa
Africa|hCoV-19/Gambia/NPHL-2524/2020|EPI ISL 561268|B.1.1|Gambia|2020-07-24	Africa|hCoV-19/South Africa/KRISP-0411/2020|EPI ISL 495536|B.1.1.206|South Africa|2020-07-02	0.0003697331	Africa
Africa|hCoV-19/Gambia/NPHL-2529/2020|EPI ISL 561269|B.1.1.293|Gambia|2020-07-21	Africa|hCoV-19/South Africa/KRISP-0411/2020|EPI ISL 495536|B.1.1.206|South Africa|2020-07-02	0.0003446822	Africa
Africa|hCoV-19/Gambia/NPHL-253/2020|EPI ISL 561270|B.1.1.293|Gambia|2020	Africa|hCoV-19/South Africa/KRISP-0411/2020|EPI ISL 495536|B.1.1.206|South Africa|2020-07-02	0.0003697045	Africa
Africa|hCoV-19/Gambia/NPHL-2537/2020|EPI ISL 561271|B.1.1|Gambia|2020	Africa|hCoV-19/South Africa/KRISP-0411/2020|EPI ISL 495536|B.1.1.206|South Africa|2020-07-02	0.0004438014	Africa
Africa|hCoV-19/Gambia/NPHL-2538/2020|EPI ISL 561272|B.1.5.12|Gambia|2020-07-21	Africa|hCoV-19/South Africa/KRISP-0411/2020|EPI ISL 495536|B.1.1.206|South Africa|2020-07-02	0.0005171499	Africa
Africa|hCoV-19/Gambia/NPHL-2550/2020|EPI ISL 561274|B.1.292|Gambia|2020-07-21	Africa|hCoV-19/South Africa/KRISP-0411/2020|EPI ISL 495536|B.1.1.206|South Africa|2020-07-02	0.0004481764	Africa
Africa|hCoV-19/Gambia/NPHL-2554/2020|EPI ISL 561275|B.1.5.12|Gambia|2020	Africa|hCoV-19/South Africa/KRISP-0411/2020|EPI ISL 495536|B.1.1.206|South Africa|2020-07-02	0.0004481981	Africa
Africa|hCoV-19/Gambia/NPHL-2555/2020|EPI ISL 561276|B.1.1|Gambia|2020-07-21	Africa|hCoV-19/South Africa/KRISP-0411/2020|EPI ISL 495536|B.1.1.206|South Africa|2020-07-02	0.0003831005	Africa
Africa|hCoV-19/Gambia/NPHL-256/2020|EPI ISL 561277|B.1.1.293|Gambia|2020	Africa|hCoV-19/South Africa/KRISP-0411/2020|EPI ISL 495536|B.1.1.206|South Africa|2020-07-02	0.0002688714	Africa
Africa|hCoV-19/Gambia/NPHL-2560/2020|EPI ISL 561278|B.1.1|Gambia|2020	Africa|hCoV-19/South Africa/KRISP-0411/2020|EPI ISL 495536|B.1.1.206|South Africa|2020-07-02	0.0004136542	Africa
Africa|hCoV-19/Gambia/NPHL-2567/2020|EPI ISL 561279|B.1|Gambia|2020	Africa|hCoV-19/South Africa/KRISP-0411/2020|EPI ISL 495536|B.1.1.206|South Africa|2020-07-02	0.0006725198	Africa
Africa|hCoV-19/Gambia/NPHL-2573/2020|EPI ISL 561280|B.1.1.293|Gambia|2020	Africa|hCoV-19/South Africa/KRISP-0411/2020|EPI ISL 495536|B.1.1.206|South Africa|2020-07-02	0.0003447297	Africa
Africa|hCoV-19/Gambia/NPHL-2586/2020|EPI ISL 561281|B.1.5.12|Gambia|2020-07-23	Africa|hCoV-19/South Africa/KRISP-0411/2020|EPI ISL 495536|B.1.1.206|South Africa|2020-07-02	0.0004526450	Africa
Africa|hCoV-19/Gambia/NPHL-2588/2020|EPI ISL 561282|B.1.1|Gambia|2020	Africa|hCoV-19/South Africa/KRISP-0411/2020|EPI ISL 495536|B.1.1.206|South Africa|2020-07-02	0.0004369602	Africa
Africa|hCoV-19/Gambia/NPHL-2615/2020|EPI ISL 561283|B.1.1.293|Gambia|2020-08-18	Africa|hCoV-19/South Africa/KRISP-0411/2020|EPI ISL 495536|B.1.1.206|South Africa|2020-07-02	0.0003697045	Africa
Africa|hCoV-19/Gambia/NPHL-2626/2020|EPI ISL 561284|B.1.1.293|Gambia|2020	Africa|hCoV-19/South Africa/KRISP-0411/2020|EPI ISL 495536|B.1.1.206|South Africa|2020-07-02	0.0003697579	Africa
Africa|hCoV-19/Gambia/NPHL-2640/2020|EPI ISL 561285|B.1.5.12|Gambia|2020-06-17	Africa|hCoV-19/South Africa/KRISP-0411/2020|EPI ISL 495536|B.1.1.206|South Africa|2020-07-02	0.0004369808	Africa
Africa|hCoV-19/Gambia/NPHL-266/2020|EPI ISL 561286|B.1.5.12|Gambia|2020	Africa|hCoV-19/South Africa/KRISP-0411/2020|EPI ISL 495536|B.1.1.206|South Africa|2020-07-02	0.0005171784	Africa
Africa|hCoV-19/Gambia/NPHL-2706/2020|EPI ISL 561287|B.1.292|Gambia|2020	Africa|hCoV-19/South Africa/KRISP-0411/2020|EPI ISL 495536|B.1.1.206|South Africa|2020-07-02	0.0005042171	Africa
Africa|hCoV-19/Gambia/NPHL-2712/2020|EPI ISL 561288|B.1.5.12|Gambia|2020-08-03	Africa|hCoV-19/South Africa/KRISP-0411/2020|EPI ISL 495536|B.1.1.206|South Africa|2020-07-02	0.0005379039	Africa
Africa|hCoV-19/Gambia/NPHL-2727/2020|EPI ISL 561289|B.1.5.12|Gambia|2020-08-04	Africa|hCoV-19/South Africa/KRISP-0411/2020|EPI ISL 495536|B.1.1.206|South Africa|2020-07-02	0.0005378805	Africa
Africa|hCoV-19/Gambia/NPHL-2729/2020|EPI ISL 561290|B.1.1|Gambia|2020-07-23	Africa|hCoV-19/South Africa/KRISP-0411/2020|EPI ISL 495536|B.1.1.206|South Africa|2020-07-02	0.0004033397	Africa
Africa|hCoV-19/Gambia/NPHL-2736/2020|EPI ISL 561291|B.1.1.242|Gambia|2020-07-25	Africa|hCoV-19/South Africa/KRISP-0411/2020|EPI ISL 495536|B.1.1.206|South Africa|2020-07-02	0.0004369515	Africa
Africa|hCoV-19/Gambia/NPHL-2759/2020|EPI ISL 561292|B.1.5.12|Gambia|2020-08-07	Africa|hCoV-19/South Africa/KRISP-0411/2020|EPI ISL 495536|B.1.1.206|South Africa|2020-07-02	0.0005042967	Africa
Africa|hCoV-19/Gambia/NPHL-2762/2020|EPI ISL 561293|B.1.5.12|Gambia|2020-07-25	Africa|hCoV-19/South Africa/KRISP-0411/2020|EPI ISL 495536|B.1.1.206|South Africa|2020-07-02	0.0005715210	Africa
Africa|hCoV-19/Gambia/NPHL-2767/2020|EPI ISL 561294|B.1.1.293|Gambia|2020-07-25	Africa|hCoV-19/South Africa/KRISP-0411/2020|EPI ISL 495536|B.1.1.206|South Africa|2020-07-02	0.0004033316	Africa
Africa|hCoV-19/Gambia/NPHL-2768/2020|EPI ISL 561295|B.1.1.293|Gambia|2020-07-27	Africa|hCoV-19/South Africa/KRISP-0411/2020|EPI ISL 495536|B.1.1.206|South Africa|2020-07-02	0.0003360882	Africa
Africa|hCoV-19/Gambia/NPHL-277/2020|EPI ISL 561296|B.1.5.12|Gambia|2020	Africa|hCoV-19/South Africa/KRISP-0411/2020|EPI ISL 495536|B.1.1.206|South Africa|2020-07-02	0.0005378931	Africa
Africa|hCoV-19/Gambia/NPHL-2785/2020|EPI ISL 561297|B.1.1.242|Gambia|2020-07-27	Africa|hCoV-19/South Africa/KRISP-0411/2020|EPI ISL 495536|B.1.1.206|South Africa|2020-07-02	0.0003697095	Africa
Africa|hCoV-19/Gambia/NPHL-2790/2020|EPI ISL 561298|B.1.1.293|Gambia|2020	Africa|hCoV-19/South Africa/KRISP-0411/2020|EPI ISL 495536|B.1.1.206|South Africa|2020-07-02	0.0004033397	Africa
Africa|hCoV-19/Gambia/NPHL-2825/2020|EPI ISL 561299|B.1.5.12|Gambia|2020	Africa|hCoV-19/South Africa/KRISP-0411/2020|EPI ISL 495536|B.1.1.206|South Africa|2020-07-02	0.0005378316	Africa
Africa|hCoV-19/Gambia/NPHL-287/2020|EPI ISL 561300|B.1.1.293|Gambia|2020	Africa|hCoV-19/South Africa/KRISP-0411/2020|EPI ISL 495536|B.1.1.206|South Africa|2020-07-02	0.0003697243	Africa
Africa|hCoV-19/Gambia/NPHL-2889/2020|EPI ISL 561301|B.1.5.12|Gambia|2020	Africa|hCoV-19/South Africa/KRISP-0411/2020|EPI ISL 495536|B.1.1.206|South Africa|2020-07-02	0.0005817477	Africa
Africa|hCoV-19/Gambia/NPHL-2892/2020|EPI ISL 561302|B.1.5.12|Gambia|2020-09-07	Africa|hCoV-19/South Africa/KRISP-0411/2020|EPI ISL 495536|B.1.1.206|South Africa|2020-07-02	0.0005817477	Africa
Africa|hCoV-19/Gambia/NPHL-290/2020|EPI ISL 561303|B.1.1.293|Gambia|2020	Africa|hCoV-19/South Africa/KRISP-0411/2020|EPI ISL 495536|B.1.1.206|South Africa|2020-07-02	0.0003360881	Africa
Africa|hCoV-19/Gambia/NPHL-2909/2020|EPI ISL 561304|B.1.1.293|Gambia|2020-07-26	Africa|hCoV-19/South Africa/KRISP-0411/2020|EPI ISL 495536|B.1.1.206|South Africa|2020-07-02	0.0003697206	Africa
Africa|hCoV-19/Gambia/NPHL-2984/2020|EPI ISL 561307|B.1.1.293|Gambia|2020	Africa|hCoV-19/South Africa/KRISP-0411/2020|EPI ISL 495536|B.1.1.206|South Africa|2020-07-02	0.0004033573	Africa
Africa|hCoV-19/Gambia/NPHL-299/2020|EPI ISL 561308|B.1.1.293|Gambia|2020	Africa|hCoV-19/South Africa/KRISP-0411/2020|EPI ISL 495536|B.1.1.206|South Africa|2020-07-02	0.0003697119	Africa
Africa|hCoV-19/Gambia/NPHL-3047/2020|EPI ISL 561309|B.1.5.12|Gambia|2020-07-28	Africa|hCoV-19/South Africa/KRISP-0411/2020|EPI ISL 495536|B.1.1.206|South Africa|2020-07-02	0.0005770096	Africa
Africa|hCoV-19/Gambia/NPHL-3055/2020|EPI ISL 561310|B.1.5.12|Gambia|2020-07-17	Africa|hCoV-19/South Africa/KRISP-0411/2020|EPI ISL 495536|B.1.1.206|South Africa|2020-07-02	0.0005715209	Africa
Africa|hCoV-19/Gambia/NPHL-3062/2020|EPI ISL 561311|B.1.5.12|Gambia|2020	Africa|hCoV-19/South Africa/KRISP-0411/2020|EPI ISL 495536|B.1.1.206|South Africa|2020-07-02	0.0005770096	Africa
Africa|hCoV-19/Gambia/NPHL-3079/2020|EPI ISL 561312|B.1.5.12|Gambia|2020-07-27	Africa|hCoV-19/South Africa/KRISP-0411/2020|EPI ISL 495536|B.1.1.206|South Africa|2020-07-02	0.0005817477	Africa
Africa|hCoV-19/Gambia/NPHL-3206/2020|EPI ISL 561313|B.1.1.293|Gambia|2020	Africa|hCoV-19/South Africa/KRISP-0411/2020|EPI ISL 495536|B.1.1.206|South Africa|2020-07-02	0.0004369704	Africa
Africa|hCoV-19/Gambia/NPHL-3254/2020|EPI ISL 561315|B.1.5.12|Gambia|2020-07-28	Africa|hCoV-19/South Africa/KRISP-0411/2020|EPI ISL 495536|B.1.1.206|South Africa|2020-07-02	0.0005761690	Africa
Africa|hCoV-19/Gambia/NPHL-3281/2020|EPI ISL 561316|B.1.1|Gambia|2020-07-28	Africa|hCoV-19/South Africa/KRISP-0411/2020|EPI ISL 495536|B.1.1.206|South Africa|2020-07-02	0.0004874429	Africa
Africa|hCoV-19/Gambia/NPHL-483B/2020|EPI ISL 561318|B.1.1|Gambia|2020	Africa|hCoV-19/South Africa/KRISP-0411/2020|EPI ISL 495536|B.1.1.206|South Africa|2020-07-02	0.0004876433	Africa
Africa|hCoV-19/Gambia/NPHL-704/2020|EPI ISL 561320|B.1.1.293|Gambia|2020	Africa|hCoV-19/South Africa/KRISP-0411/2020|EPI ISL 495536|B.1.1.206|South Africa|2020-07-02	0.0005862231	Africa
Africa|hCoV-19/Gambia/NPHL-737/2020|EPI ISL 561323|B.1.1.293|Gambia|2020	Africa|hCoV-19/South Africa/KRISP-0411/2020|EPI ISL 495536|B.1.1.206|South Africa|2020-07-02	0.0003102000	Africa
Africa|hCoV-19/Gambia/NPHL-748/2020|EPI ISL 561324|B.1.1|Gambia|2020	Africa|hCoV-19/South Africa/KRISP-0411/2020|EPI ISL 495536|B.1.1.206|South Africa|2020-07-02	0.0003697330	Africa
Africa|hCoV-19/Gambia/NPHL-758/2020|EPI ISL 561326|B.1.1.293|Gambia|2020	Africa|hCoV-19/South Africa/KRISP-0411/2020|EPI ISL 495536|B.1.1.206|South Africa|2020-07-02	0.0003099436	Africa
Africa|hCoV-19/Gambia/NPHL-760/2020|EPI ISL 561327|B.1.5|Gambia|2020	Africa|hCoV-19/South Africa/KRISP-0411/2020|EPI ISL 495536|B.1.1.206|South Africa|2020-07-02	0.0002370178	Africa
Africa|hCoV-19/Gambia/NPHL-790/2020|EPI ISL 561329|B.1.5|Gambia|2020	Africa|hCoV-19/South Africa/KRISP-0411/2020|EPI ISL 495536|B.1.1.206|South Africa|2020-07-02	0.0002048160	Africa
Africa|hCoV-19/Gambia/NPHL-923/2020|EPI ISL 561330|B.1.5.12|Gambia|2020	Africa|hCoV-19/South Africa/KRISP-0411/2020|EPI ISL 495536|B.1.1.206|South Africa|2020-07-02	0.0004706153	Africa
Africa|hCoV-19/Gambia/NPHL-930/2020|EPI ISL 561331|B.1.5|Gambia|2020	Africa|hCoV-19/South Africa/KRISP-0411/2020|EPI ISL 495536|B.1.1.206|South Africa|2020-07-02	0.0002389593	Africa
Africa|hCoV-19/Gambia/NPHL-941/2020|EPI ISL 561332|B.1.5.12|Gambia|2020	Africa|hCoV-19/South Africa/KRISP-0411/2020|EPI ISL 495536|B.1.1.206|South Africa|2020-07-02	0.0005042290	Africa
Africa|hCoV-19/Gambia/NPHL-956/2020|EPI ISL 561334|B.1.5.12|Gambia|2020	Africa|hCoV-19/South Africa/KRISP-0411/2020|EPI ISL 495536|B.1.1.206|South Africa|2020-07-02	0.0005121364	Africa
Africa|hCoV-19/Ghana/1651 S3/2020|EPI ISL 422387|A.11|Ghana|2020-03-25	Africa|hCoV-19/South Africa/KRISP-0411/2020|EPI ISL 495536|B.1.1.206|South Africa|2020-07-02	0.0006644027	Africa
Africa|hCoV-19/Ghana/1659 S14/2020|EPI ISL 422405|B.1.220|Ghana|2020-03-25	Africa|hCoV-19/South Africa/KRISP-0411/2020|EPI ISL 495536|B.1.1.206|South Africa|2020-07-02	0.0003852614	Africa
Africa|hCoV-19/Ghana/2230 S4/2020|EPI ISL 422390|B.40|Ghana|2020-03-25	Africa|hCoV-19/South Africa/KRISP-0411/2020|EPI ISL 495536|B.1.1.206|South Africa|2020-07-02	0.0005782792	Africa
Africa|hCoV-19/Ghana/2333 S5/2020|EPI ISL 422394|B.1.3|Ghana|2020-03-27	Africa|hCoV-19/South Africa/KRISP-0411/2020|EPI ISL 495536|B.1.1.206|South Africa|2020-07-02	0.0004797954	Africa
Africa|hCoV-19/Ghana/2573 S27/2020|EPI ISL 515082|A|Ghana|2020-03-29	Africa|hCoV-19/South Africa/KRISP-0411/2020|EPI ISL 495536|B.1.1.206|South Africa|2020-07-02	0.0007782227	Africa
Africa|hCoV-19/Ghana/2666 S32/2020|EPI ISL 515083|A|Ghana|2020-03-27	Africa|hCoV-19/South Africa/KRISP-0411/2020|EPI ISL 495536|B.1.1.206|South Africa|2020-07-02	0.0002056442	Africa
Africa|hCoV-19/Ghana/2709 S25/2020|EPI ISL 515084|B.1|Ghana|2020-03-28	Africa|hCoV-19/South Africa/KRISP-0411/2020|EPI ISL 495536|B.1.1.206|South Africa|2020-07-02	0.0005047479	Africa
Africa|hCoV-19/Ghana/2828 S6/2020|EPI ISL 422397|A.11|Ghana|2020-03-29	Africa|hCoV-19/South Africa/KRISP-0411/2020|EPI ISL 495536|B.1.1.206|South Africa|2020-07-02	0.0007839059	Africa
Africa|hCoV-19/Ghana/2852 S30/2020|EPI ISL 515085|B.6|Ghana|2020-03-28	Africa|hCoV-19/South Africa/KRISP-0411/2020|EPI ISL 495536|B.1.1.206|South Africa|2020-07-02	0.0002052082	Africa
Africa|hCoV-19/Ghana/2914 S8/2020|EPI ISL 422399|B.1.1|Ghana|2020-03-30	Africa|hCoV-19/South Africa/KRISP-0411/2020|EPI ISL 495536|B.1.1.206|South Africa|2020-07-02	0.0002427322	Africa
Africa|hCoV-19/Ghana/34927 S20/2020|EPI ISL 515086|A.11|Ghana|2020-05-23	Africa|hCoV-19/South Africa/KRISP-0411/2020|EPI ISL 495536|B.1.1.206|South Africa|2020-07-02	0.0006790008	Africa
Africa|hCoV-19/Ghana/34928 S21/2020|EPI ISL 515087|A.11|Ghana|2020-05-23	Africa|hCoV-19/South Africa/KRISP-0411/2020|EPI ISL 495536|B.1.1.206|South Africa|2020-07-02	0.0007834628	Africa
Africa|hCoV-19/Ghana/34980 S22/2020|EPI ISL 515088|B.1.1|Ghana|2020-05-23	Africa|hCoV-19/South Africa/KRISP-0411/2020|EPI ISL 495536|B.1.1.206|South Africa|2020-07-02	0.0002425665	Africa
Africa|hCoV-19/Ghana/34983 S40/2020|EPI ISL 515089|B.1.1|Ghana|2020-05-23	Africa|hCoV-19/South Africa/KRISP-0411/2020|EPI ISL 495536|B.1.1.206|South Africa|2020-07-02	0.0003071485	Africa
Africa|hCoV-19/Ghana/35012 S17/2020|EPI ISL 515090|B.1.1|Ghana|2020-05-23	Africa|hCoV-19/South Africa/KRISP-0411/2020|EPI ISL 495536|B.1.1.206|South Africa|2020-07-02	0.0003024834	Africa
Africa|hCoV-19/Ghana/35019 S18/2020|EPI ISL 515091|B.1.1|Ghana|2020-05-23	Africa|hCoV-19/South Africa/KRISP-0411/2020|EPI ISL 495536|B.1.1.206|South Africa|2020-07-02	0.0002063016	Africa
Africa|hCoV-19/Ghana/35183 S24/2020|EPI ISL 515092|A|Ghana|2020-05-24	Africa|hCoV-19/South Africa/KRISP-0411/2020|EPI ISL 495536|B.1.1.206|South Africa|2020-07-02	0.0002086544	Africa
Africa|hCoV-19/Ghana/35280 S41/2020|EPI ISL 515093|A|Ghana|2020-05-24	Africa|hCoV-19/South Africa/KRISP-0411/2020|EPI ISL 495536|B.1.1.206|South Africa|2020-07-02	0.0006891699	Africa
Africa|hCoV-19/Ghana/35394 S49/2020|EPI ISL 515094|B.1.1.307|Ghana|2020-05-24	Africa|hCoV-19/South Africa/KRISP-0411/2020|EPI ISL 495536|B.1.1.206|South Africa|2020-07-02	0.0002412068	Africa
Africa|hCoV-19/Ghana/35466 S19/2020|EPI ISL 515095|B.1.1|Ghana|2020-05-24	Africa|hCoV-19/South Africa/KRISP-0411/2020|EPI ISL 495536|B.1.1.206|South Africa|2020-07-02	0.0002729287	Africa
Africa|hCoV-19/Ghana/35563 S37/2020|EPI ISL 515096|A.11|Ghana|2020-05-24	Africa|hCoV-19/South Africa/KRISP-0411/2020|EPI ISL 495536|B.1.1.206|South Africa|2020-07-02	0.0008069782	Africa
Africa|hCoV-19/Ghana/36523 S23/2020|EPI ISL 515097|A|Ghana|2020-05-27	Africa|hCoV-19/South Africa/KRISP-0411/2020|EPI ISL 495536|B.1.1.206|South Africa|2020-07-02	0.0003424330	Africa
Africa|hCoV-19/Ghana/81216 S36/2020|EPI ISL 515098|A|Ghana|2020-05-20	Africa|hCoV-19/South Africa/KRISP-0411/2020|EPI ISL 495536|B.1.1.206|South Africa|2020-07-02	0.0007777306	Africa
Africa|hCoV-19/Ghana/81219 S34/2020|EPI ISL 515099|B.1.1|Ghana|2020-05-20	Africa|hCoV-19/South Africa/KRISP-0411/2020|EPI ISL 495536|B.1.1.206|South Africa|2020-07-02	0.0002048020	Africa
Africa|hCoV-19/Ghana/82879 S48/2020|EPI ISL 515100|B.1|Ghana|2020-05-20	Africa|hCoV-19/South Africa/KRISP-0411/2020|EPI ISL 495536|B.1.1.206|South Africa|2020-07-02	0.0005074351	Africa
Africa|hCoV-19/Ghana/83637 S29/2020|EPI ISL 515101|B.1.1|Ghana|2020-05-22	Africa|hCoV-19/South Africa/KRISP-0411/2020|EPI ISL 495536|B.1.1.206|South Africa|2020-07-02	0.0002362852	Africa
Africa|hCoV-19/Ghana/84049 S31/2020|EPI ISL 515102|B.1|Ghana|2020-05-25	Africa|hCoV-19/South Africa/KRISP-0411/2020|EPI ISL 495536|B.1.1.206|South Africa|2020-07-02	0.0005391161	Africa
Africa|hCoV-19/Ghana/84162 S45/2020|EPI ISL 515103|A|Ghana|2020-04-25	Africa|hCoV-19/South Africa/KRISP-0411/2020|EPI ISL 495536|B.1.1.206|South Africa|2020-07-02	0.0006547135	Africa
Africa|hCoV-19/Ghana/84182 S43/2020|EPI ISL 515104|B.1.1|Ghana|2020-05-25	Africa|hCoV-19/South Africa/KRISP-0411/2020|EPI ISL 495536|B.1.1.206|South Africa|2020-07-02	0.0003754049	Africa
Africa|hCoV-19/Ghana/84210 S44/2020|EPI ISL 515105|A|Ghana|2020-05-24	Africa|hCoV-19/South Africa/KRISP-0411/2020|EPI ISL 495536|B.1.1.206|South Africa|2020-07-02	0.0007133528	Africa
Africa|hCoV-19/Ghana/84218 S47/2020|EPI ISL 515106|A|Ghana|2020-05-25	Africa|hCoV-19/South Africa/KRISP-0411/2020|EPI ISL 495536|B.1.1.206|South Africa|2020-07-02	0.0007932891	Africa
Africa|hCoV-19/Ghana/84260 S28/2020|EPI ISL 515107|A|Ghana|2020-05-25	Africa|hCoV-19/South Africa/KRISP-0411/2020|EPI ISL 495536|B.1.1.206|South Africa|2020-07-02	0.0006786022	Africa
Africa|hCoV-19/Ghana/84279 S42/2020|EPI ISL 515108|B.1|Ghana|2020-05-25	Africa|hCoV-19/South Africa/KRISP-0411/2020|EPI ISL 495536|B.1.1.206|South Africa|2020-07-02	0.0005426626	Africa
Africa|hCoV-19/Ghana/84301 S35/2020|EPI ISL 515109|A.11|Ghana|2020-05-24	Africa|hCoV-19/South Africa/KRISP-0411/2020|EPI ISL 495536|B.1.1.206|South Africa|2020-07-02	0.0006669046	Africa
Africa|hCoV-19/Ghana/84430 S51/2020|EPI ISL 515110|B.1.1.307|Ghana|2020-05-25	Africa|hCoV-19/South Africa/KRISP-0411/2020|EPI ISL 495536|B.1.1.206|South Africa|2020-07-02	0.0002368255	Africa
Africa|hCoV-19/Ghana/84438 S50/2020|EPI ISL 515111|A|Ghana|2020-05-24	Africa|hCoV-19/South Africa/KRISP-0411/2020|EPI ISL 495536|B.1.1.206|South Africa|2020-07-02	0.0006760796	Africa
Africa|hCoV-19/Ghana/84484 S16/2020|EPI ISL 515112|B.1.1|Ghana|2020-05-25	Africa|hCoV-19/South Africa/KRISP-0411/2020|EPI ISL 495536|B.1.1.206|South Africa|2020-07-02	0.0003102427	Africa
Africa|hCoV-19/Ghana/KATH23/2020|EPI ISL 515181|A.11|Ghana|2020-03-22	Africa|hCoV-19/South Africa/KRISP-0411/2020|EPI ISL 495536|B.1.1.206|South Africa|2020-07-02	0.0006388360	Africa
Africa|hCoV-19/Ghana/TTH10/2020|EPI ISL 515182|A|Ghana|2020-03-27	Africa|hCoV-19/South Africa/KRISP-0411/2020|EPI ISL 495536|B.1.1.206|South Africa|2020-07-02	0.0006051400	Africa
Africa|hCoV-19/Ghana/TTH11/2020|EPI ISL 515183|A|Ghana|2020-03-27	Africa|hCoV-19/South Africa/KRISP-0411/2020|EPI ISL 495536|B.1.1.206|South Africa|2020-07-02	0.0006071398	Africa
Africa|hCoV-19/Ghana/TTH6/2020|EPI ISL 515248|A|Ghana|2020-03-27	Africa|hCoV-19/South Africa/KRISP-0411/2020|EPI ISL 495536|B.1.1.206|South Africa|2020-07-02	0.0006354098	Africa
Africa|hCoV-19/Kenya/C1092/2020|EPI ISL 457849|B.1.5|Kenya|2020-04-18	Africa|hCoV-19/South Africa/KRISP-0411/2020|EPI ISL 495536|B.1.1.206|South Africa|2020-07-02	0.0003498901	Africa
Africa|hCoV-19/Kenya/C1102/2020|EPI ISL 568708|B.1.5|Kenya|2020-04-19	Africa|hCoV-19/South Africa/KRISP-0411/2020|EPI ISL 495536|B.1.1.206|South Africa|2020-07-02	0.0004455251	Africa
Africa|hCoV-19/Kenya/C1162/2020|EPI ISL 457850|B.1.5|Kenya|2020-04-19	Africa|hCoV-19/South Africa/KRISP-0411/2020|EPI ISL 495536|B.1.1.206|South Africa|2020-07-02	0.0003115787	Africa
Africa|hCoV-19/Kenya/C1216/2020|EPI ISL 457854|B.1.5|Kenya|2020-04-19	Africa|hCoV-19/South Africa/KRISP-0411/2020|EPI ISL 495536|B.1.1.206|South Africa|2020-07-02	0.0003361187	Africa
Africa|hCoV-19/Kenya/C1292/2020|EPI ISL 457856|B|Kenya|2020-04-20	Africa|hCoV-19/South Africa/KRISP-0411/2020|EPI ISL 495536|B.1.1.206|South Africa|2020-07-02	0.0003428273	Africa
Africa|hCoV-19/Kenya/C1357/2020|EPI ISL 457858|B.1.5|Kenya|2020-04-20	Africa|hCoV-19/South Africa/KRISP-0411/2020|EPI ISL 495536|B.1.1.206|South Africa|2020-07-02	0.0003161417	Africa
Africa|hCoV-19/Kenya/C1422/2020|EPI ISL 457861|B.1|Kenya|2020-04-20	Africa|hCoV-19/South Africa/KRISP-0411/2020|EPI ISL 495536|B.1.1.206|South Africa|2020-07-02	0.0003528997	Africa
Africa|hCoV-19/Kenya/C1499/2020|EPI ISL 457863|B.1.5|Kenya|2020-04-20	Africa|hCoV-19/South Africa/KRISP-0411/2020|EPI ISL 495536|B.1.1.206|South Africa|2020-07-02	0.0003427966	Africa
Africa|hCoV-19/Kenya/C1646/2020|EPI ISL 457865|B.1.5|Kenya|2020-04-21	Africa|hCoV-19/South Africa/KRISP-0411/2020|EPI ISL 495536|B.1.1.206|South Africa|2020-07-02	0.0003198146	Africa
Africa|hCoV-19/Kenya/C1739/2020|EPI ISL 457866|B|Kenya|2020-04-22	Africa|hCoV-19/South Africa/KRISP-0411/2020|EPI ISL 495536|B.1.1.206|South Africa|2020-07-02	0.0003518779	Africa
Africa|hCoV-19/Kenya/C1751/2020|EPI ISL 457867|B.1.5|Kenya|2020-04-22	Africa|hCoV-19/South Africa/KRISP-0411/2020|EPI ISL 495536|B.1.1.206|South Africa|2020-07-02	0.0003024803	Africa
Africa|hCoV-19/Kenya/C21582/2020|EPI ISL 568872|B.1|Kenya|2020-06-22	Africa|hCoV-19/South Africa/KRISP-0411/2020|EPI ISL 495536|B.1.1.206|South Africa|2020-07-02	0.0005715210	Africa
Africa|hCoV-19/Kenya/C22/2020|EPI ISL 457845|B.1.5|Kenya|2020-03-17	Africa|hCoV-19/South Africa/KRISP-0411/2020|EPI ISL 495536|B.1.1.206|South Africa|2020-07-02	0.0003165088	Africa
Africa|hCoV-19/Kenya/C2439/2020|EPI ISL 457877|B.1.5|Kenya|2020-04-24	Africa|hCoV-19/South Africa/KRISP-0411/2020|EPI ISL 495536|B.1.1.206|South Africa|2020-07-02	0.0003734744	Africa
Africa|hCoV-19/Kenya/C2449/2020|EPI ISL 457878|B.1.5|Kenya|2020-04-24	Africa|hCoV-19/South Africa/KRISP-0411/2020|EPI ISL 495536|B.1.1.206|South Africa|2020-07-02	0.0003475894	Africa
Africa|hCoV-19/Kenya/C2469/2020|EPI ISL 457879|B.1.5|Kenya|2020-04-24	Africa|hCoV-19/South Africa/KRISP-0411/2020|EPI ISL 495536|B.1.1.206|South Africa|2020-07-02	0.0003069673	Africa
Africa|hCoV-19/Kenya/C253/2020|EPI ISL 457868|B.1|Kenya|2020-04-03	Africa|hCoV-19/South Africa/KRISP-0411/2020|EPI ISL 495536|B.1.1.206|South Africa|2020-07-02	0.0003361108	Africa
Africa|hCoV-19/Kenya/C256/2020|EPI ISL 568697|B.1.5|Kenya|2020-04-04	Africa|hCoV-19/South Africa/KRISP-0411/2020|EPI ISL 495536|B.1.1.206|South Africa|2020-07-02	0.0003841274	Africa
Africa|hCoV-19/Kenya/C2582/2020|EPI ISL 457883|B.1.5|Kenya|2020-04-25	Africa|hCoV-19/South Africa/KRISP-0411/2020|EPI ISL 495536|B.1.1.206|South Africa|2020-07-02	0.0003805972	Africa
Africa|hCoV-19/Kenya/C2685/2020|EPI ISL 457884|B.1.5|Kenya|2020-04-25	Africa|hCoV-19/South Africa/KRISP-0411/2020|EPI ISL 495536|B.1.1.206|South Africa|2020-07-02	0.0003703890	Africa
Africa|hCoV-19/Kenya/C2777/2020|EPI ISL 457887|B.1|Kenya|2020-04-26	Africa|hCoV-19/South Africa/KRISP-0411/2020|EPI ISL 495536|B.1.1.206|South Africa|2020-07-02	0.0003198033	Africa
Africa|hCoV-19/Kenya/C2826/2020|EPI ISL 457891|B.1.5|Kenya|2020-04-27	Africa|hCoV-19/South Africa/KRISP-0411/2020|EPI ISL 495536|B.1.1.206|South Africa|2020-07-02	0.0003055295	Africa
Africa|hCoV-19/Kenya/C2847/2020|EPI ISL 457892|B.1.5|Kenya|2020-04-27	Africa|hCoV-19/South Africa/KRISP-0411/2020|EPI ISL 495536|B.1.1.206|South Africa|2020-07-02	0.0003161751	Africa
Africa|hCoV-19/Kenya/C293/2020|EPI ISL 457871|A|Kenya|2020-04-04	Africa|hCoV-19/South Africa/KRISP-0411/2020|EPI ISL 495536|B.1.1.206|South Africa|2020-07-02	0.0006274090	Africa
Africa|hCoV-19/Kenya/C310/2020|EPI ISL 457874|B.4|Kenya|2020-04-04	Africa|hCoV-19/South Africa/KRISP-0411/2020|EPI ISL 495536|B.1.1.206|South Africa|2020-07-02	0.0007883545	Africa
Africa|hCoV-19/Kenya/C3129/2020|EPI ISL 457897|B.1.5|Kenya|2020-04-28	Africa|hCoV-19/South Africa/KRISP-0411/2020|EPI ISL 495536|B.1.1.206|South Africa|2020-07-02	0.0003378866	Africa
Africa|hCoV-19/Kenya/C314/2020|EPI ISL 457875|A|Kenya|2020-04-04	Africa|hCoV-19/South Africa/KRISP-0411/2020|EPI ISL 495536|B.1.1.206|South Africa|2020-07-02	0.0006724207	Africa
Africa|hCoV-19/Kenya/C316/2020|EPI ISL 457876|B.4|Kenya|2020-04-04	Africa|hCoV-19/South Africa/KRISP-0411/2020|EPI ISL 495536|B.1.1.206|South Africa|2020-07-02	0.0007956155	Africa
Africa|hCoV-19/Kenya/C3194/2020|EPI ISL 457901|B.1.5|Kenya|2020-04-28	Africa|hCoV-19/South Africa/KRISP-0411/2020|EPI ISL 495536|B.1.1.206|South Africa|2020-07-02	0.0003805877	Africa
Africa|hCoV-19/Kenya/C3205/2020|EPI ISL 457902|B.1.5|Kenya|2020-04-28	Africa|hCoV-19/South Africa/KRISP-0411/2020|EPI ISL 495536|B.1.1.206|South Africa|2020-07-02	0.0003087785	Africa
Africa|hCoV-19/Kenya/C3208/2020|EPI ISL 457903|B.1.5|Kenya|2020-04-28	Africa|hCoV-19/South Africa/KRISP-0411/2020|EPI ISL 495536|B.1.1.206|South Africa|2020-07-02	0.0003153443	Africa
Africa|hCoV-19/Kenya/C3381/2020|EPI ISL 568714|B.1.5|Kenya|2020-04-30	Africa|hCoV-19/South Africa/KRISP-0411/2020|EPI ISL 495536|B.1.1.206|South Africa|2020-07-02	0.0003394842	Africa
Africa|hCoV-19/Kenya/C3427/2020|EPI ISL 457906|B.1.5|Kenya|2020-04-29	Africa|hCoV-19/South Africa/KRISP-0411/2020|EPI ISL 495536|B.1.1.206|South Africa|2020-07-02	0.0003730931	Africa
Africa|hCoV-19/Kenya/C3457/2020|EPI ISL 568715|B.1|Kenya|2020-04-30	Africa|hCoV-19/South Africa/KRISP-0411/2020|EPI ISL 495536|B.1.1.206|South Africa|2020-07-02	0.0004155259	Africa
Africa|hCoV-19/Kenya/C3739/2020|EPI ISL 568717|B.1.5|Kenya|2020-05-04	Africa|hCoV-19/South Africa/KRISP-0411/2020|EPI ISL 495536|B.1.1.206|South Africa|2020-07-02	0.0003055296	Africa
Africa|hCoV-19/Kenya/C389/2020|EPI ISL 568698|B.1.5|Kenya|2020-04-07	Africa|hCoV-19/South Africa/KRISP-0411/2020|EPI ISL 495536|B.1.1.206|South Africa|2020-07-02	0.0003082392	Africa
Africa|hCoV-19/Kenya/C3980/2020|EPI ISL 568719|B.1|Kenya|2020-05-05	Africa|hCoV-19/South Africa/KRISP-0411/2020|EPI ISL 495536|B.1.1.206|South Africa|2020-07-02	0.0003418245	Africa
Africa|hCoV-19/Kenya/C4083/2020|EPI ISL 568721|B.1.5|Kenya|2020-05-05	Africa|hCoV-19/South Africa/KRISP-0411/2020|EPI ISL 495536|B.1.1.206|South Africa|2020-07-02	0.0003859012	Africa
Africa|hCoV-19/Kenya/C4195/2020|EPI ISL 568723|B.1.5|Kenya|2020-06-05	Africa|hCoV-19/South Africa/KRISP-0411/2020|EPI ISL 495536|B.1.1.206|South Africa|2020-07-02	0.0003055402	Africa
Africa|hCoV-19/Kenya/C4199/2020|EPI ISL 568724|B.1.5|Kenya|2020-05-06	Africa|hCoV-19/South Africa/KRISP-0411/2020|EPI ISL 495536|B.1.1.206|South Africa|2020-07-02	0.0003772082	Africa
Africa|hCoV-19/Kenya/C4214/2020|EPI ISL 568725|B.1|Kenya|2020-06-05	Africa|hCoV-19/South Africa/KRISP-0411/2020|EPI ISL 495536|B.1.1.206|South Africa|2020-07-02	0.0003360960	Africa
Africa|hCoV-19/Kenya/C4419/2020|EPI ISL 568727|B.1|Kenya|2020-05-07	Africa|hCoV-19/South Africa/KRISP-0411/2020|EPI ISL 495536|B.1.1.206|South Africa|2020-07-02	0.0004037210	Africa
Africa|hCoV-19/Kenya/C4420/2020|EPI ISL 568728|B.1.5|Kenya|2020-05-07	Africa|hCoV-19/South Africa/KRISP-0411/2020|EPI ISL 495536|B.1.1.206|South Africa|2020-07-02	0.0003806797	Africa
Africa|hCoV-19/Kenya/C4585/2020|EPI ISL 568730|B.1.5|Kenya|2020-05-08	Africa|hCoV-19/South Africa/KRISP-0411/2020|EPI ISL 495536|B.1.1.206|South Africa|2020-07-02	0.0003394989	Africa
Africa|hCoV-19/Kenya/C460/2020|EPI ISL 457910|B.1.5|Kenya|2020-04-08	Africa|hCoV-19/South Africa/KRISP-0411/2020|EPI ISL 495536|B.1.1.206|South Africa|2020-07-02	0.0003133247	Africa
Africa|hCoV-19/Kenya/C4691/2020|EPI ISL 568733|B.1.5|Kenya|2020-05-09	Africa|hCoV-19/South Africa/KRISP-0411/2020|EPI ISL 495536|B.1.1.206|South Africa|2020-07-02	0.0003097240	Africa
Africa|hCoV-19/Kenya/C4710/2020|EPI ISL 568735|B.1.5|Kenya|2020-05-08	Africa|hCoV-19/South Africa/KRISP-0411/2020|EPI ISL 495536|B.1.1.206|South Africa|2020-07-02	0.0004033627	Africa
Africa|hCoV-19/Kenya/C4717/2020|EPI ISL 568737|B.1.5|Kenya|2020-05-08	Africa|hCoV-19/South Africa/KRISP-0411/2020|EPI ISL 495536|B.1.1.206|South Africa|2020-07-02	0.0003548402	Africa
Africa|hCoV-19/Kenya/C4872/2020|EPI ISL 568741|B.1.5|Kenya|2020-05-08	Africa|hCoV-19/South Africa/KRISP-0411/2020|EPI ISL 495536|B.1.1.206|South Africa|2020-07-02	0.0003426863	Africa
Africa|hCoV-19/Kenya/C4895/2020|EPI ISL 568742|B.1.5|Kenya|2020-05-08	Africa|hCoV-19/South Africa/KRISP-0411/2020|EPI ISL 495536|B.1.1.206|South Africa|2020-07-02	0.0004115933	Africa
Africa|hCoV-19/Kenya/C5008/2020|EPI ISL 568744|B.1|Kenya|2020-05-08	Africa|hCoV-19/South Africa/KRISP-0411/2020|EPI ISL 495536|B.1.1.206|South Africa|2020-07-02	0.0003497649	Africa
Africa|hCoV-19/Kenya/C5011/2020|EPI ISL 568745|B.1.5|Kenya|2020-05-08	Africa|hCoV-19/South Africa/KRISP-0411/2020|EPI ISL 495536|B.1.1.206|South Africa|2020-07-02	0.0003771693	Africa
Africa|hCoV-19/Kenya/C5119/2020|EPI ISL 568750|B.1|Kenya|2020-05-09	Africa|hCoV-19/South Africa/KRISP-0411/2020|EPI ISL 495536|B.1.1.206|South Africa|2020-07-02	0.0002715828	Africa
Africa|hCoV-19/Kenya/C5177/2020|EPI ISL 568752|B.1.5|Kenya|2020-05-09	Africa|hCoV-19/South Africa/KRISP-0411/2020|EPI ISL 495536|B.1.1.206|South Africa|2020-07-02	0.0003429413	Africa
Africa|hCoV-19/Kenya/C5178/2020|EPI ISL 568753|B.1.5|Kenya|2020-05-09	Africa|hCoV-19/South Africa/KRISP-0411/2020|EPI ISL 495536|B.1.1.206|South Africa|2020-07-02	0.0003530361	Africa
Africa|hCoV-19/Kenya/C5246/2020|EPI ISL 568754|B.1.5|Kenya|2020-05-09	Africa|hCoV-19/South Africa/KRISP-0411/2020|EPI ISL 495536|B.1.1.206|South Africa|2020-07-02	0.0003398724	Africa
Africa|hCoV-19/Kenya/C5288/2020|EPI ISL 568755|B.1.5|Kenya|2020-05-10	Africa|hCoV-19/South Africa/KRISP-0411/2020|EPI ISL 495536|B.1.1.206|South Africa|2020-07-02	0.0004157967	Africa
Africa|hCoV-19/Kenya/C5289/2020|EPI ISL 568756|B.1.5|Kenya|2020-05-10	Africa|hCoV-19/South Africa/KRISP-0411/2020|EPI ISL 495536|B.1.1.206|South Africa|2020-07-02	0.0003177257	Africa
Africa|hCoV-19/Kenya/C5328/2020|EPI ISL 568760|B.1.5|Kenya|2020-05-10	Africa|hCoV-19/South Africa/KRISP-0411/2020|EPI ISL 495536|B.1.1.206|South Africa|2020-07-02	0.0003430030	Africa
Africa|hCoV-19/Kenya/C5335/2020|EPI ISL 568762|B.1.5|Kenya|2020-05-10	Africa|hCoV-19/South Africa/KRISP-0411/2020|EPI ISL 495536|B.1.1.206|South Africa|2020-07-02	0.0003432979	Africa
Africa|hCoV-19/Kenya/C5384/2020|EPI ISL 568764|B.1.5|Kenya|2020-05-10	Africa|hCoV-19/South Africa/KRISP-0411/2020|EPI ISL 495536|B.1.1.206|South Africa|2020-07-02	0.0004033491	Africa
Africa|hCoV-19/Kenya/C54/2020|EPI ISL 457847|B.1|Kenya|2020-03-24	Africa|hCoV-19/South Africa/KRISP-0411/2020|EPI ISL 495536|B.1.1.206|South Africa|2020-07-02	0.0003767653	Africa
Africa|hCoV-19/Kenya/C544/2020|EPI ISL 457911|B.1.5|Kenya|2020-04-10	Africa|hCoV-19/South Africa/KRISP-0411/2020|EPI ISL 495536|B.1.1.206|South Africa|2020-07-02	0.0003133357	Africa
Africa|hCoV-19/Kenya/C5442/2020|EPI ISL 568767|B.1.5|Kenya|2020-05-10	Africa|hCoV-19/South Africa/KRISP-0411/2020|EPI ISL 495536|B.1.1.206|South Africa|2020-07-02	0.0003734745	Africa
Africa|hCoV-19/Kenya/C569/2020|EPI ISL 568700|B.1|Kenya|2020-04-12	Africa|hCoV-19/South Africa/KRISP-0411/2020|EPI ISL 495536|B.1.1.206|South Africa|2020-07-02	0.0003495815	Africa
Africa|hCoV-19/Kenya/C5695/2020|EPI ISL 568770|B.1.5|Kenya|2020-05-11	Africa|hCoV-19/South Africa/KRISP-0411/2020|EPI ISL 495536|B.1.1.206|South Africa|2020-07-02	0.0004074430	Africa
Africa|hCoV-19/Kenya/C5701/2020|EPI ISL 568772|B.1|Kenya|2020-05-11	Africa|hCoV-19/South Africa/KRISP-0411/2020|EPI ISL 495536|B.1.1.206|South Africa|2020-07-02	0.0003395073	Africa
Africa|hCoV-19/Kenya/C571/2020|EPI ISL 568702|A|Kenya|2020-04-12	Africa|hCoV-19/South Africa/KRISP-0411/2020|EPI ISL 495536|B.1.1.206|South Africa|2020-07-02	0.0006387717	Africa
Africa|hCoV-19/Kenya/C5767/2020|EPI ISL 568773|B.1.5|Kenya|2020-05-11	Africa|hCoV-19/South Africa/KRISP-0411/2020|EPI ISL 495536|B.1.1.206|South Africa|2020-07-02	0.0004544847	Africa
Africa|hCoV-19/Kenya/C5811/2020|EPI ISL 568775|B.1.5|Kenya|2020-05-11	Africa|hCoV-19/South Africa/KRISP-0411/2020|EPI ISL 495536|B.1.1.206|South Africa|2020-07-02	0.0003395070	Africa
Africa|hCoV-19/Kenya/C5813/2020|EPI ISL 568776|B.1|Kenya|2020-05-11	Africa|hCoV-19/South Africa/KRISP-0411/2020|EPI ISL 495536|B.1.1.206|South Africa|2020-07-02	0.0003429413	Africa
Africa|hCoV-19/Kenya/C5835/2020|EPI ISL 568777|B.1.5|Kenya|2020-05-12	Africa|hCoV-19/South Africa/KRISP-0411/2020|EPI ISL 495536|B.1.1.206|South Africa|2020-07-02	0.0003769887	Africa
Africa|hCoV-19/Kenya/C587/2020|EPI ISL 457912|B.1.5|Kenya|2020-04-11	Africa|hCoV-19/South Africa/KRISP-0411/2020|EPI ISL 495536|B.1.1.206|South Africa|2020-07-02	0.0003132299	Africa
Africa|hCoV-19/Kenya/C589/2020|EPI ISL 457913|B.1.5|Kenya|2020-04-11	Africa|hCoV-19/South Africa/KRISP-0411/2020|EPI ISL 495536|B.1.1.206|South Africa|2020-07-02	0.0003082602	Africa
Africa|hCoV-19/Kenya/C5902/2020|EPI ISL 568779|B.1.5|Kenya|2020-05-12	Africa|hCoV-19/South Africa/KRISP-0411/2020|EPI ISL 495536|B.1.1.206|South Africa|2020-07-02	0.0003463618	Africa
Africa|hCoV-19/Kenya/C5911/2020|EPI ISL 568780|B.1.5|Kenya|2020-05-12	Africa|hCoV-19/South Africa/KRISP-0411/2020|EPI ISL 495536|B.1.1.206|South Africa|2020-07-02	0.0003462740	Africa
Africa|hCoV-19/Kenya/C5914/2020|EPI ISL 568782|B.1.5|Kenya|2020-05-12	Africa|hCoV-19/South Africa/KRISP-0411/2020|EPI ISL 495536|B.1.1.206|South Africa|2020-07-02	0.0003738298	Africa
Africa|hCoV-19/Kenya/C6186/2020|EPI ISL 568787|B.1.5|Kenya|2020-05-13	Africa|hCoV-19/South Africa/KRISP-0411/2020|EPI ISL 495536|B.1.1.206|South Africa|2020-07-02	0.0004116128	Africa
Africa|hCoV-19/Kenya/C6255/2020|EPI ISL 568790|B.1.1.33|Kenya|2020-05-13	Africa|hCoV-19/South Africa/KRISP-0411/2020|EPI ISL 495536|B.1.1.206|South Africa|2020-07-02	0.0004076868	Africa
Africa|hCoV-19/Kenya/C6298/2020|EPI ISL 568792|B.1|Kenya|2020-05-13	Africa|hCoV-19/South Africa/KRISP-0411/2020|EPI ISL 495536|B.1.1.206|South Africa|2020-07-02	0.0003495167	Africa
Africa|hCoV-19/Kenya/C6369/2020|EPI ISL 568794|B.1|Kenya|2020-05-14	Africa|hCoV-19/South Africa/KRISP-0411/2020|EPI ISL 495536|B.1.1.206|South Africa|2020-07-02	0.0004188708	Africa
Africa|hCoV-19/Kenya/C6380/2020|EPI ISL 568798|B.1.5|Kenya|2020-05-15	Africa|hCoV-19/South Africa/KRISP-0411/2020|EPI ISL 495536|B.1.1.206|South Africa|2020-07-02	0.0003148367	Africa
Africa|hCoV-19/Kenya/C6384/2020|EPI ISL 568799|B.1|Kenya|2020-05-14	Africa|hCoV-19/South Africa/KRISP-0411/2020|EPI ISL 495536|B.1.1.206|South Africa|2020-07-02	0.0002742165	Africa
Africa|hCoV-19/Kenya/C639/2020|EPI ISL 568703|B|Kenya|2020-04-14	Africa|hCoV-19/South Africa/KRISP-0411/2020|EPI ISL 495536|B.1.1.206|South Africa|2020-07-02	0.0004540181	Africa
Africa|hCoV-19/Kenya/C6518/2020|EPI ISL 568803|B.1.5|Kenya|2020-05-14	Africa|hCoV-19/South Africa/KRISP-0411/2020|EPI ISL 495536|B.1.1.206|South Africa|2020-07-02	0.0003866289	Africa
Africa|hCoV-19/Kenya/C6524/2020|EPI ISL 568805|A|Kenya|2020-05-14	Africa|hCoV-19/South Africa/KRISP-0411/2020|EPI ISL 495536|B.1.1.206|South Africa|2020-07-02	0.0006901754	Africa
Africa|hCoV-19/Kenya/C656/2020|EPI ISL 457915|B.1.5|Kenya|2020-04-13	Africa|hCoV-19/South Africa/KRISP-0411/2020|EPI ISL 495536|B.1.1.206|South Africa|2020-07-02	0.0003697468	Africa
Africa|hCoV-19/Kenya/C6564/2020|EPI ISL 568806|B.1.5|Kenya|2020-05-14	Africa|hCoV-19/South Africa/KRISP-0411/2020|EPI ISL 495536|B.1.1.206|South Africa|2020-07-02	0.0004234868	Africa
Africa|hCoV-19/Kenya/C6878/2020|EPI ISL 568813|B.1.1|Kenya|2020-05-15	Africa|hCoV-19/South Africa/KRISP-0411/2020|EPI ISL 495536|B.1.1.206|South Africa|2020-07-02	0.0002138439	Africa
Africa|hCoV-19/Kenya/C6914/2020|EPI ISL 568817|B.1|Kenya|2020-05-15	Africa|hCoV-19/South Africa/KRISP-0411/2020|EPI ISL 495536|B.1.1.206|South Africa|2020-07-02	0.0004541510	Africa
Africa|hCoV-19/Kenya/C7081/2020|EPI ISL 568824|B.1.5|Kenya|2020-05-16	Africa|hCoV-19/South Africa/KRISP-0411/2020|EPI ISL 495536|B.1.1.206|South Africa|2020-07-02	0.0003562211	Africa
Africa|hCoV-19/Kenya/C713/2020|EPI ISL 457920|B.1.5|Kenya|2020-04-14	Africa|hCoV-19/South Africa/KRISP-0411/2020|EPI ISL 495536|B.1.1.206|South Africa|2020-07-02	0.0003361105	Africa
Africa|hCoV-19/Kenya/C7579/2020|EPI ISL 568842|A|Kenya|2020-05-16	Africa|hCoV-19/South Africa/KRISP-0411/2020|EPI ISL 495536|B.1.1.206|South Africa|2020-07-02	0.0006920239	Africa
Africa|hCoV-19/Kenya/C7605/2020|EPI ISL 568847|A|Kenya|2020-05-16	Africa|hCoV-19/South Africa/KRISP-0411/2020|EPI ISL 495536|B.1.1.206|South Africa|2020-07-02	0.0006789480	Africa
Africa|hCoV-19/Kenya/C787/2020|EPI ISL 457921|B.1.5|Kenya|2020-04-15	Africa|hCoV-19/South Africa/KRISP-0411/2020|EPI ISL 495536|B.1.1.206|South Africa|2020-07-02	0.0003024804	Africa
Africa|hCoV-19/Kenya/C7949/2020|EPI ISL 568852|B.1|Kenya|2020-05-18	Africa|hCoV-19/South Africa/KRISP-0411/2020|EPI ISL 495536|B.1.1.206|South Africa|2020-07-02	0.0004200383	Africa
Africa|hCoV-19/Kenya/C815/2020|EPI ISL 568706|B.1|Kenya|2020-04-16	Africa|hCoV-19/South Africa/KRISP-0411/2020|EPI ISL 495536|B.1.1.206|South Africa|2020-07-02	0.0003842958	Africa
Africa|hCoV-19/Kenya/C8240/2020|EPI ISL 568855|B.1.5|Kenya|2020-05-19	Africa|hCoV-19/South Africa/KRISP-0411/2020|EPI ISL 495536|B.1.1.206|South Africa|2020-07-02	0.0003514521	Africa
Africa|hCoV-19/Kenya/C926/2020|EPI ISL 457928|B.1.5|Kenya|2020-04-17	Africa|hCoV-19/South Africa/KRISP-0411/2020|EPI ISL 495536|B.1.1.206|South Africa|2020-07-02	0.0003380876	Africa
Africa|hCoV-19/Kenya/D5/2020|EPI ISL 457999|B.1|Kenya|2020-05-22	Africa|hCoV-19/South Africa/KRISP-0411/2020|EPI ISL 495536|B.1.1.206|South Africa|2020-07-02	0.0005853117	Africa
Africa|hCoV-19/Kenya/D6/2020|EPI ISL 458000|B.40|Kenya|2020-03-17	Africa|hCoV-19/South Africa/KRISP-0411/2020|EPI ISL 495536|B.1.1.206|South Africa|2020-07-02	0.0007088887	Africa
Africa|hCoV-19/Kenya/NIC 059/2020|EPI ISL 457827|B.40|Kenya|2020-03	Africa|hCoV-19/South Africa/KRISP-0411/2020|EPI ISL 495536|B.1.1.206|South Africa|2020-07-02	0.0006451826	Africa
Africa|hCoV-19/Kenya/NIC 084/2020|EPI ISL 457828|B|Kenya|2020-03	Africa|hCoV-19/South Africa/KRISP-0411/2020|EPI ISL 495536|B.1.1.206|South Africa|2020-07-02	0.0006051523	Africa
Africa|hCoV-19/Kenya/NIC 087/2020|EPI ISL 457829|B.1.1.20|Kenya|2020-03	Africa|hCoV-19/South Africa/KRISP-0411/2020|EPI ISL 495536|B.1.1.206|South Africa|2020-07-02	0.0002370315	Africa
Africa|hCoV-19/Kenya/NIC 089/2020|EPI ISL 457830|B.1.1.20|Kenya|2020-03	Africa|hCoV-19/South Africa/KRISP-0411/2020|EPI ISL 495536|B.1.1.206|South Africa|2020-07-02	0.0002466078	Africa
Africa|hCoV-19/Kenya/NIC 168/2020|EPI ISL 457832|B.1.255|Kenya|2020-03	Africa|hCoV-19/South Africa/KRISP-0411/2020|EPI ISL 495536|B.1.1.206|South Africa|2020-07-02	0.0003806933	Africa
Africa|hCoV-19/Kenya/NIC 187/2020|EPI ISL 457833|B.1.5|Kenya|2020-03-20	Africa|hCoV-19/South Africa/KRISP-0411/2020|EPI ISL 495536|B.1.1.206|South Africa|2020-07-02	0.0003697220	Africa
Africa|hCoV-19/Kenya/NIC 196/2020|EPI ISL 457834|B.1.1|Kenya|2020-03-21	Africa|hCoV-19/South Africa/KRISP-0411/2020|EPI ISL 495536|B.1.1.206|South Africa|2020-07-02	0.0002107501	Africa
Africa|hCoV-19/Kenya/NIC 248/2020|EPI ISL 457836|B.40|Kenya|2020-03-23	Africa|hCoV-19/South Africa/KRISP-0411/2020|EPI ISL 495536|B.1.1.206|South Africa|2020-07-02	0.0005824453	Africa
Africa|hCoV-19/Kenya/NIC 266/2020|EPI ISL 457838|B.6|Kenya|2020-03-24	Africa|hCoV-19/South Africa/KRISP-0411/2020|EPI ISL 495536|B.1.1.206|South Africa|2020-07-02	0.0006839738	Africa
Africa|hCoV-19/Kenya/NIC 492/2020|EPI ISL 457840|B.1.5|Kenya|2020-03	Africa|hCoV-19/South Africa/KRISP-0411/2020|EPI ISL 495536|B.1.1.206|South Africa|2020-07-02	0.0003138820	Africa
Africa|hCoV-19/Kenya/NIC 512/2020|EPI ISL 457841|B.1.5|Kenya|2020-03	Africa|hCoV-19/South Africa/KRISP-0411/2020|EPI ISL 495536|B.1.1.206|South Africa|2020-07-02	0.0003136523	Africa
Africa|hCoV-19/Kenya/NIC 569/2020|EPI ISL 457843|B.1.1|Kenya|2020-03-29	Africa|hCoV-19/South Africa/KRISP-0411/2020|EPI ISL 495536|B.1.1.206|South Africa|2020-07-02	0.0002352396	Africa
Africa|hCoV-19/Kenya/NIC 593/2020|EPI ISL 457844|B.1.1.316|Kenya|2020-03-29	Africa|hCoV-19/South Africa/KRISP-0411/2020|EPI ISL 495536|B.1.1.206|South Africa|2020-07-02	0.0002421135	Africa
Africa|hCoV-19/Kenya/S052/2020|EPI ISL 457932|B.4|Kenya|2020-03-14	Africa|hCoV-19/South Africa/KRISP-0411/2020|EPI ISL 495536|B.1.1.206|South Africa|2020-07-02	0.0007590915	Africa
Africa|hCoV-19/Kenya/S109/2020|EPI ISL 457933|B.4|Kenya|2020-03-23	Africa|hCoV-19/South Africa/KRISP-0411/2020|EPI ISL 495536|B.1.1.206|South Africa|2020-07-02	0.0007304787	Africa
Africa|hCoV-19/Kenya/S299/2020|EPI ISL 457934|B.1.1.1|Kenya|2020-03-29	Africa|hCoV-19/South Africa/KRISP-0411/2020|EPI ISL 495536|B.1.1.206|South Africa|2020-07-02	0.0003766750	Africa
Africa|hCoV-19/Madagascar/IP-01650/2020|EPI ISL 508862|B.1|Madagascar|2020-03-20	Africa|hCoV-19/South Africa/KRISP-0411/2020|EPI ISL 495536|B.1.1.206|South Africa|2020-07-02	0.0004033492	Africa
Africa|hCoV-19/Madagascar/IP-01861/2020|EPI ISL 508863|B.1|Madagascar|2020-03-22	Africa|hCoV-19/South Africa/KRISP-0411/2020|EPI ISL 495536|B.1.1.206|South Africa|2020-07-02	0.0004033492	Africa
Africa|hCoV-19/Mali/M002593/2020|EPI ISL 487446|A|Mali|2020-04-06	Africa|hCoV-19/South Africa/KRISP-0411/2020|EPI ISL 495536|B.1.1.206|South Africa|2020-07-02	0.0006724050	Africa
Africa|hCoV-19/Mali/M002615/2020|EPI ISL 487447|A|Mali|2020-04-06	Africa|hCoV-19/South Africa/KRISP-0411/2020|EPI ISL 495536|B.1.1.206|South Africa|2020-07-02	0.0006388362	Africa
Africa|hCoV-19/Mali/M002616/2020|EPI ISL 487448|A|Mali|2020-04-06	Africa|hCoV-19/South Africa/KRISP-0411/2020|EPI ISL 495536|B.1.1.206|South Africa|2020-07-02	0.0006063160	Africa
Africa|hCoV-19/Mali/M002618/2020|EPI ISL 487449|A|Mali|2020-04-06	Africa|hCoV-19/South Africa/KRISP-0411/2020|EPI ISL 495536|B.1.1.206|South Africa|2020-07-02	0.0006724074	Africa
Africa|hCoV-19/Mali/M002644/2020|EPI ISL 487450|A|Mali|2020-04-08	Africa|hCoV-19/South Africa/KRISP-0411/2020|EPI ISL 495536|B.1.1.206|South Africa|2020-07-02	0.0007060894	Africa
Africa|hCoV-19/Mali/M002659/2020|EPI ISL 487451|A|Mali|2020-04-09	Africa|hCoV-19/South Africa/KRISP-0411/2020|EPI ISL 495536|B.1.1.206|South Africa|2020-07-02	0.0006387718	Africa
Africa|hCoV-19/Mali/M002663/2020|EPI ISL 487452|A|Mali|2020-04-09	Africa|hCoV-19/South Africa/KRISP-0411/2020|EPI ISL 495536|B.1.1.206|South Africa|2020-07-02	0.0007396753	Africa
Africa|hCoV-19/Mali/M002667/2020|EPI ISL 487453|B.1|Mali|2020-04-10	Africa|hCoV-19/South Africa/KRISP-0411/2020|EPI ISL 495536|B.1.1.206|South Africa|2020-07-02	0.0004033492	Africa
Africa|hCoV-19/Mali/M002672/2020|EPI ISL 487454|B|Mali|2020-04-10	Africa|hCoV-19/South Africa/KRISP-0411/2020|EPI ISL 495536|B.1.1.206|South Africa|2020-07-02	0.0005716576	Africa
Africa|hCoV-19/Mali/M002673/2020|EPI ISL 487455|B.1|Mali|2020-04-10	Africa|hCoV-19/South Africa/KRISP-0411/2020|EPI ISL 495536|B.1.1.206|South Africa|2020-07-02	0.0004033411	Africa
Africa|hCoV-19/Mali/M002675/2020|EPI ISL 487456|A|Mali|2020-04-10	Africa|hCoV-19/South Africa/KRISP-0411/2020|EPI ISL 495536|B.1.1.206|South Africa|2020-07-02	0.0006387718	Africa
Africa|hCoV-19/Mali/M002698/2020|EPI ISL 487457|A|Mali|2020-04-12	Africa|hCoV-19/South Africa/KRISP-0411/2020|EPI ISL 495536|B.1.1.206|South Africa|2020-07-02	0.0006058384	Africa
Africa|hCoV-19/Mali/M002700/2020|EPI ISL 487458|B.1|Mali|2020-04-12	Africa|hCoV-19/South Africa/KRISP-0411/2020|EPI ISL 495536|B.1.1.206|South Africa|2020-07-02	0.0005400149	Africa
Africa|hCoV-19/Mali/M002703/2020|EPI ISL 487459|B.1|Mali|2020-04-12	Africa|hCoV-19/South Africa/KRISP-0411/2020|EPI ISL 495536|B.1.1.206|South Africa|2020-07-02	0.0004705837	Africa
Africa|hCoV-19/Mali/M002704/2020|EPI ISL 487460|A|Mali|2020-04-12	Africa|hCoV-19/South Africa/KRISP-0411/2020|EPI ISL 495536|B.1.1.206|South Africa|2020-07-02	0.0005714846	Africa
Africa|hCoV-19/Mali/M002707/2020|EPI ISL 487461|A|Mali|2020-04-12	Africa|hCoV-19/South Africa/KRISP-0411/2020|EPI ISL 495536|B.1.1.206|South Africa|2020-07-02	0.0007397075	Africa
Africa|hCoV-19/Mali/M002758/2020|EPI ISL 487462|B.1|Mali|2020-04-13	Africa|hCoV-19/South Africa/KRISP-0411/2020|EPI ISL 495536|B.1.1.206|South Africa|2020-07-02	0.0005042628	Africa
Africa|hCoV-19/Mali/M002823/2020|EPI ISL 487463|A|Mali|2020-04-14	Africa|hCoV-19/South Africa/KRISP-0411/2020|EPI ISL 495536|B.1.1.206|South Africa|2020-07-02	0.0006723891	Africa
Africa|hCoV-19/Mali/M002824/2020|EPI ISL 487464|B.1.3|Mali|2020-04-14	Africa|hCoV-19/South Africa/KRISP-0411/2020|EPI ISL 495536|B.1.1.206|South Africa|2020-07-02	0.0005042390	Africa
Africa|hCoV-19/Mali/M002826/2020|EPI ISL 487465|A|Mali|2020-04-14	Africa|hCoV-19/South Africa/KRISP-0411/2020|EPI ISL 495536|B.1.1.206|South Africa|2020-07-02	0.0006051400	Africa
Africa|hCoV-19/Mali/M002830/2020|EPI ISL 487466|B.1.275|Mali|2020-04-14	Africa|hCoV-19/South Africa/KRISP-0411/2020|EPI ISL 495536|B.1.1.206|South Africa|2020-07-02	0.0004706341	Africa
Africa|hCoV-19/Morocco/15N/2020|EPI ISL 458150|B.1.1|Morocco|2020-05-15	Africa|hCoV-19/South Africa/KRISP-0411/2020|EPI ISL 495536|B.1.1.206|South Africa|2020-07-02	0.0005048380	Africa
Africa|hCoV-19/Morocco/6887/2020|EPI ISL 459965|B.1.1|Morocco|2020-03-03	Africa|hCoV-19/South Africa/KRISP-0411/2020|EPI ISL 495536|B.1.1.206|South Africa|2020-07-02	0.0002016231	Africa
Africa|hCoV-19/Morocco/6888/2020|EPI ISL 459966|B.1.1|Morocco|2020-03-15	Africa|hCoV-19/South Africa/KRISP-0411/2020|EPI ISL 495536|B.1.1.206|South Africa|2020-07-02	0.0003024601	Africa
Africa|hCoV-19/Morocco/6889/2020|EPI ISL 459967|B.1.5|Morocco|2020-03-15	Africa|hCoV-19/South Africa/KRISP-0411/2020|EPI ISL 495536|B.1.1.206|South Africa|2020-07-02	0.0003052704	Africa
Africa|hCoV-19/Morocco/6890/2020|EPI ISL 459968|B.1.5|Morocco|2020-03-17	Africa|hCoV-19/South Africa/KRISP-0411/2020|EPI ISL 495536|B.1.1.206|South Africa|2020-07-02	0.0003720508	Africa
Africa|hCoV-19/Morocco/6891/2020|EPI ISL 459969|B.1.255|Morocco|2020-03-20	Africa|hCoV-19/South Africa/KRISP-0411/2020|EPI ISL 495536|B.1.1.206|South Africa|2020-07-02	0.0003397062	Africa
Africa|hCoV-19/Morocco/6892/2020|EPI ISL 459970|B.1.5|Morocco|2020-03-17	Africa|hCoV-19/South Africa/KRISP-0411/2020|EPI ISL 495536|B.1.1.206|South Africa|2020-07-02	0.0003738964	Africa
Africa|hCoV-19/Morocco/6893/2020|EPI ISL 459971|B.1.153|Morocco|2020-03-18	Africa|hCoV-19/South Africa/KRISP-0411/2020|EPI ISL 495536|B.1.1.206|South Africa|2020-07-02	0.0005453734	Africa
Africa|hCoV-19/Morocco/6894/2020|EPI ISL 459972|B.1|Morocco|2020-03-20	Africa|hCoV-19/South Africa/KRISP-0411/2020|EPI ISL 495536|B.1.1.206|South Africa|2020-07-02	0.0005042391	Africa
Africa|hCoV-19/Morocco/6895/2020|EPI ISL 459973|B.1.1|Morocco|2020-03-20	Africa|hCoV-19/South Africa/KRISP-0411/2020|EPI ISL 495536|B.1.1.206|South Africa|2020-07-02	0.0002352317	Africa
Africa|hCoV-19/Morocco/6897/2020|EPI ISL 459975|B.1.5|Morocco|2020-03-21	Africa|hCoV-19/South Africa/KRISP-0411/2020|EPI ISL 495536|B.1.1.206|South Africa|2020-07-02	0.0003697343	Africa
Africa|hCoV-19/Morocco/6898/2020|EPI ISL 459976|B.1|Morocco|2020-03-16	Africa|hCoV-19/South Africa/KRISP-0411/2020|EPI ISL 495536|B.1.1.206|South Africa|2020-07-02	0.0004370086	Africa
Africa|hCoV-19/Morocco/6899/2020|EPI ISL 459977|B.1.1|Morocco|2020-04-21	Africa|hCoV-19/South Africa/KRISP-0411/2020|EPI ISL 495536|B.1.1.206|South Africa|2020-07-02	0.0002352419	Africa
Africa|hCoV-19/Morocco/6900/2020|EPI ISL 459978|B.1.1.247|Morocco|2020-04-20	Africa|hCoV-19/South Africa/KRISP-0411/2020|EPI ISL 495536|B.1.1.206|South Africa|2020-07-02	0.0003360949	Africa
Africa|hCoV-19/Morocco/6901/2020|EPI ISL 459979|B.1|Morocco|2020-04-19	Africa|hCoV-19/South Africa/KRISP-0411/2020|EPI ISL 495536|B.1.1.206|South Africa|2020-07-02	0.0004369705	Africa
Africa|hCoV-19/Morocco/6902/2020|EPI ISL 459980|B.1.1|Morocco|2020-04-19	Africa|hCoV-19/South Africa/KRISP-0411/2020|EPI ISL 495536|B.1.1.206|South Africa|2020-07-02	0.0003697119	Africa
Africa|hCoV-19/Morocco/6903/2020|EPI ISL 459981|B.1|Morocco|2020-04-19	Africa|hCoV-19/South Africa/KRISP-0411/2020|EPI ISL 495536|B.1.1.206|South Africa|2020-07-02	0.0005715189	Africa
Africa|hCoV-19/Morocco/6904/2020|EPI ISL 459982|B.1|Morocco|2020-04-18	Africa|hCoV-19/South Africa/KRISP-0411/2020|EPI ISL 495536|B.1.1.206|South Africa|2020-07-02	0.0005378912	Africa
Africa|hCoV-19/Morocco/6905/2020|EPI ISL 459983|B.1.1|Morocco|2020-04-21	Africa|hCoV-19/South Africa/KRISP-0411/2020|EPI ISL 495536|B.1.1.206|South Africa|2020-07-02	0.0003024793	Africa
Africa|hCoV-19/Morocco/6906/2020|EPI ISL 459984|B.1.1|Morocco|2020-04-06	Africa|hCoV-19/South Africa/KRISP-0411/2020|EPI ISL 495536|B.1.1.206|South Africa|2020-07-02	0.0002016231	Africa
Africa|hCoV-19/Morocco/AZ183/2020|EPI ISL 476026|B.1.1|Morocco|2020-05-11	Africa|hCoV-19/South Africa/KRISP-0411/2020|EPI ISL 495536|B.1.1.206|South Africa|2020-07-02	0.0004033478	Africa
Africa|hCoV-19/Morocco/CA24/2020|EPI ISL 476025|B.1.1|Morocco|2020-05-02	Africa|hCoV-19/South Africa/KRISP-0411/2020|EPI ISL 495536|B.1.1.206|South Africa|2020-07-02	0.0005378947	Africa
Africa|hCoV-19/Morocco/HMIMV-Rabat102-03/2020|EPI ISL 471456|B.1|Morocco|2020-03-31	Africa|hCoV-19/South Africa/KRISP-0411/2020|EPI ISL 495536|B.1.1.206|South Africa|2020-07-02	0.0005378893	Africa
Africa|hCoV-19/Morocco/HMIMV-Rabat1025-04/2020|EPI ISL 471457|B.1|Morocco|2020-04-13	Africa|hCoV-19/South Africa/KRISP-0411/2020|EPI ISL 495536|B.1.1.206|South Africa|2020-07-02	0.0004706247	Africa
Africa|hCoV-19/Morocco/HMIMV-Rabat1429-04/2020|EPI ISL 471458|B.1|Morocco|2020-04-19	Africa|hCoV-19/South Africa/KRISP-0411/2020|EPI ISL 495536|B.1.1.206|South Africa|2020-07-02	0.0005715458	Africa
Africa|hCoV-19/Morocco/HMIMV-Rabat1435-04/2020|EPI ISL 471459|B.1|Morocco|2020-04-19	Africa|hCoV-19/South Africa/KRISP-0411/2020|EPI ISL 495536|B.1.1.206|South Africa|2020-07-02	0.0004369808	Africa
Africa|hCoV-19/Morocco/HMIMV-Rabat1462-04/2020|EPI ISL 471460|B.1|Morocco|2020-04-19	Africa|hCoV-19/South Africa/KRISP-0411/2020|EPI ISL 495536|B.1.1.206|South Africa|2020-07-02	0.0005378912	Africa
Africa|hCoV-19/Morocco/OUA677-19/2020|EPI ISL 451400|B.1.5|Morocco|2020-04-23	Africa|hCoV-19/South Africa/KRISP-0411/2020|EPI ISL 495536|B.1.1.206|South Africa|2020-07-02	0.0004369998	Africa
Africa|hCoV-19/Morocco/RA85/2020|EPI ISL 467299|B.1|Morocco|2020-05-21	Africa|hCoV-19/South Africa/KRISP-0411/2020|EPI ISL 495536|B.1.1.206|South Africa|2020-07-02	0.0009081371	Africa
Africa|hCoV-19/Morocco/RMPS-01/2020|EPI ISL 469017|B.1|Morocco|2020-04-13	Africa|hCoV-19/South Africa/KRISP-0411/2020|EPI ISL 495536|B.1.1.206|South Africa|2020-07-02	0.0004033492	Africa
Africa|hCoV-19/Morocco/RMPS-02/2020|EPI ISL 469049|B.1|Morocco|2020-03-30	Africa|hCoV-19/South Africa/KRISP-0411/2020|EPI ISL 495536|B.1.1.206|South Africa|2020-07-02	0.0004033668	Africa
Africa|hCoV-19/Morocco/RMPS-03/2020|EPI ISL 469051|B.1|Morocco|2020-04-03	Africa|hCoV-19/South Africa/KRISP-0411/2020|EPI ISL 495536|B.1.1.206|South Africa|2020-07-02	0.0005042390	Africa
Africa|hCoV-19/Morocco/RMPS-04/2020|EPI ISL 469052|B.1|Morocco|2020-03-30	Africa|hCoV-19/South Africa/KRISP-0411/2020|EPI ISL 495536|B.1.1.206|South Africa|2020-07-02	0.0004033492	Africa
Africa|hCoV-19/Morocco/RMPS-05/2020|EPI ISL 469053|B.1|Morocco|2020-03-30	Africa|hCoV-19/South Africa/KRISP-0411/2020|EPI ISL 495536|B.1.1.206|South Africa|2020-07-02	0.0003697293	Africa
Africa|hCoV-19/Morocco/RMPS-06/2020|EPI ISL 469054|B.1|Morocco|2020-04-01	Africa|hCoV-19/South Africa/KRISP-0411/2020|EPI ISL 495536|B.1.1.206|South Africa|2020-07-02	0.0004033492	Africa
Africa|hCoV-19/Morocco/RMPS-12/2020|EPI ISL 482737|B.1.1|Morocco|2020-05-08	Africa|hCoV-19/South Africa/KRISP-0411/2020|EPI ISL 495536|B.1.1.206|South Africa|2020-07-02	0.0004104894	Africa
Africa|hCoV-19/Morocco/RMPS-13/2020|EPI ISL 482738|B.1|Morocco|2020-04-10	Africa|hCoV-19/South Africa/KRISP-0411/2020|EPI ISL 495536|B.1.1.206|South Africa|2020-07-02	0.0004104670	Africa
Africa|hCoV-19/Morocco/RMPS-14/2020|EPI ISL 482739|B.1|Morocco|2020-04-22	Africa|hCoV-19/South Africa/KRISP-0411/2020|EPI ISL 495536|B.1.1.206|South Africa|2020-07-02	0.0004186279	Africa
Africa|hCoV-19/Morocco/refstage1/2020|EPI ISL 476559|B.1.5|Morocco|2020-02-27	Africa|hCoV-19/South Africa/KRISP-0411/2020|EPI ISL 495536|B.1.1.206|South Africa|2020-07-02	0.0003024806	Africa
Africa|hCoV-19/Nigeria/AB03-CV135/2020|EPI ISL 527872|B.1.5|Nigeria|2020-05-12	Africa|hCoV-19/South Africa/KRISP-0411/2020|EPI ISL 495536|B.1.1.206|South Africa|2020-07-02	0.0004076917	Africa
Africa|hCoV-19/Nigeria/ED01-CV155/2020|EPI ISL 527873|B.40|Nigeria|2020-02-21	Africa|hCoV-19/South Africa/KRISP-0411/2020|EPI ISL 495536|B.1.1.206|South Africa|2020-07-02	0.0007060833	Africa
Africa|hCoV-19/Nigeria/ED02-CV156/2020|EPI ISL 527874|B.40|Nigeria|2020-03-23	Africa|hCoV-19/South Africa/KRISP-0411/2020|EPI ISL 495536|B.1.1.206|South Africa|2020-07-02	0.0006051521	Africa
Africa|hCoV-19/Nigeria/ED03-CV157/2020|EPI ISL 527875|B.40|Nigeria|2020-03-26	Africa|hCoV-19/South Africa/KRISP-0411/2020|EPI ISL 495536|B.1.1.206|South Africa|2020-07-02	0.0007632818	Africa
Africa|hCoV-19/Nigeria/ED04-CV158/2020|EPI ISL 527876|A|Nigeria|2020-03-25	Africa|hCoV-19/South Africa/KRISP-0411/2020|EPI ISL 495536|B.1.1.206|South Africa|2020-07-02	0.0006387837	Africa
Africa|hCoV-19/Nigeria/ED06-CV159/2020|EPI ISL 527877|A|Nigeria|2020-03-25	Africa|hCoV-19/South Africa/KRISP-0411/2020|EPI ISL 495536|B.1.1.206|South Africa|2020-07-02	0.0006250905	Africa
Africa|hCoV-19/Nigeria/ED07-CV160/2020|EPI ISL 527878|B.40|Nigeria|2020-03-31	Africa|hCoV-19/South Africa/KRISP-0411/2020|EPI ISL 495536|B.1.1.206|South Africa|2020-07-02	0.0007398001	Africa
Africa|hCoV-19/Nigeria/ED1010-CV215/2020|EPI ISL 527879|B.1.1.229|Nigeria|2020-05-04	Africa|hCoV-19/South Africa/KRISP-0411/2020|EPI ISL 495536|B.1.1.206|South Africa|2020-07-02	0.0002688480	Africa
Africa|hCoV-19/Nigeria/ED18-CV161/2020|EPI ISL 527880|B.1.5|Nigeria|2020-03-25	Africa|hCoV-19/South Africa/KRISP-0411/2020|EPI ISL 495536|B.1.1.206|South Africa|2020-07-02	0.0003368579	Africa
Africa|hCoV-19/Nigeria/ED20-CV162/2020|EPI ISL 527881|B.1|Nigeria|2020-03-30	Africa|hCoV-19/South Africa/KRISP-0411/2020|EPI ISL 495536|B.1.1.206|South Africa|2020-07-02	0.0004033493	Africa
Africa|hCoV-19/Nigeria/ED25-CV163/2020|EPI ISL 527882|B.1.5|Nigeria|2020-05-09	Africa|hCoV-19/South Africa/KRISP-0411/2020|EPI ISL 495536|B.1.1.206|South Africa|2020-07-02	0.0003360961	Africa
Africa|hCoV-19/Nigeria/ED32-CV164/2020|EPI ISL 527883|B.1.5|Nigeria|2020-05-18	Africa|hCoV-19/South Africa/KRISP-0411/2020|EPI ISL 495536|B.1.1.206|South Africa|2020-07-02	0.0003390548	Africa
Africa|hCoV-19/Nigeria/ED46-CV165/2020|EPI ISL 527884|B.1.1.229|Nigeria|2020-04-24	Africa|hCoV-19/South Africa/KRISP-0411/2020|EPI ISL 495536|B.1.1.206|South Africa|2020-07-02	0.0003360892	Africa
Africa|hCoV-19/Nigeria/ED48-CV193/2020|EPI ISL 527885|B.1.5|Nigeria|2020-04-26	Africa|hCoV-19/South Africa/KRISP-0411/2020|EPI ISL 495536|B.1.1.206|South Africa|2020-07-02	0.0002753887	Africa
Africa|hCoV-19/Nigeria/EK025-CV58/2020|EPI ISL 487098|B.1.1.71|Nigeria|2020-04-19	Africa|hCoV-19/South Africa/KRISP-0411/2020|EPI ISL 495536|B.1.1.206|South Africa|2020-07-02	0.0003441924	Africa
Africa|hCoV-19/Nigeria/EK084-CV50/2020|EPI ISL 487105|B.1.1.71|Nigeria|2020-04-23	Africa|hCoV-19/South Africa/KRISP-0411/2020|EPI ISL 495536|B.1.1.206|South Africa|2020-07-02	0.0003360867	Africa
Africa|hCoV-19/Nigeria/EK220-CV54/2020|EPI ISL 487102|B.1.1|Nigeria|2020-05-14	Africa|hCoV-19/South Africa/KRISP-0411/2020|EPI ISL 495536|B.1.1.206|South Africa|2020-07-02	0.0003028335	Africa
Africa|hCoV-19/Nigeria/EK254-CV60/2020|EPI ISL 487096|B.1.1|Nigeria|2020-05-19	Africa|hCoV-19/South Africa/KRISP-0411/2020|EPI ISL 495536|B.1.1.206|South Africa|2020-07-02	0.0003107899	Africa
Africa|hCoV-19/Nigeria/EK291-CV115/2020|EPI ISL 527887|B.1.1|Nigeria|2020-06-02	Africa|hCoV-19/South Africa/KRISP-0411/2020|EPI ISL 495536|B.1.1.206|South Africa|2020-07-02	0.0003361094	Africa
Africa|hCoV-19/Nigeria/KW017-CV24/2020|EPI ISL 455362|B.1.255|Nigeria|2020-04-10	Africa|hCoV-19/South Africa/KRISP-0411/2020|EPI ISL 495536|B.1.1.206|South Africa|2020-07-02	0.0004369895	Africa
Africa|hCoV-19/Nigeria/KW298-CV48/2020|EPI ISL 487107|A|Nigeria|2020-05-08	Africa|hCoV-19/South Africa/KRISP-0411/2020|EPI ISL 495536|B.1.1.206|South Africa|2020-07-02	0.0007060561	Africa
Africa|hCoV-19/Nigeria/KW326-CV52/2020|EPI ISL 487103|B.1.1|Nigeria|2020-05-09	Africa|hCoV-19/South Africa/KRISP-0411/2020|EPI ISL 495536|B.1.1.206|South Africa|2020-07-02	0.0002703312	Africa
Africa|hCoV-19/Nigeria/Lagos01/2020|EPI ISL 413550|B.1.1|Nigeria|2020-02-27	Africa|hCoV-19/South Africa/KRISP-0411/2020|EPI ISL 495536|B.1.1.206|South Africa|2020-07-02	0.0002381981	Africa
Africa|hCoV-19/Nigeria/NG57752/2020|EPI ISL 462992|B.1.1|Nigeria|2020-03	Africa|hCoV-19/South Africa/KRISP-0411/2020|EPI ISL 495536|B.1.1.206|South Africa|2020-07-02	0.0002691733	Africa
Africa|hCoV-19/Nigeria/OG007-CV22/2020|EPI ISL 455412|B.40|Nigeria|2020-03-29	Africa|hCoV-19/South Africa/KRISP-0411/2020|EPI ISL 495536|B.1.1.206|South Africa|2020-07-02	0.0006388124	Africa
Africa|hCoV-19/Nigeria/ON191-CV49/2020|EPI ISL 487106|B.1.246|Nigeria|2020-06-30	Africa|hCoV-19/South Africa/KRISP-0411/2020|EPI ISL 495536|B.1.1.206|South Africa|2020-07-02	0.0005066742	Africa
Africa|hCoV-19/Nigeria/ON505-CV43/2020|EPI ISL 487112|B.1.246|Nigeria|2020-05-24	Africa|hCoV-19/South Africa/KRISP-0411/2020|EPI ISL 495536|B.1.1.206|South Africa|2020-07-02	0.0005714940	Africa
Africa|hCoV-19/Nigeria/ON507-CV44/2020|EPI ISL 487111|B.1.1.10|Nigeria|2020-05-24	Africa|hCoV-19/South Africa/KRISP-0411/2020|EPI ISL 495536|B.1.1.206|South Africa|2020-07-02	0.0004038378	Africa
Africa|hCoV-19/Nigeria/ON595-CV121/2020|EPI ISL 527888|B.1.1.90|Nigeria|2020-06-03	Africa|hCoV-19/South Africa/KRISP-0411/2020|EPI ISL 495536|B.1.1.206|South Africa|2020-07-02	0.0003697206	Africa
Africa|hCoV-19/Nigeria/ON705-CV153/2020|EPI ISL 527889|B.1.1.1|Nigeria|2020-06-09	Africa|hCoV-19/South Africa/KRISP-0411/2020|EPI ISL 495536|B.1.1.206|South Africa|2020-07-02	0.0004705726	Africa
Africa|hCoV-19/Nigeria/ON752-CV144/2020|EPI ISL 527890|B.1|Nigeria|2020-06-11	Africa|hCoV-19/South Africa/KRISP-0411/2020|EPI ISL 495536|B.1.1.206|South Africa|2020-07-02	0.0005382457	Africa
Africa|hCoV-19/Nigeria/ON920-CV152/2020|EPI ISL 527891|B.1.1.220|Nigeria|2020-06-16	Africa|hCoV-19/South Africa/KRISP-0411/2020|EPI ISL 495536|B.1.1.206|South Africa|2020-07-02	0.0003701435	Africa
Africa|hCoV-19/Nigeria/ON969-CV145/2020|EPI ISL 527892|B.1.1|Nigeria|2020-06-17	Africa|hCoV-19/South Africa/KRISP-0411/2020|EPI ISL 495536|B.1.1.206|South Africa|2020-07-02	0.0003697441	Africa
Africa|hCoV-19/Nigeria/OS016-CV3/2020|EPI ISL 455413|B.40|Nigeria|2020-03-27	Africa|hCoV-19/South Africa/KRISP-0411/2020|EPI ISL 495536|B.1.1.206|South Africa|2020-07-02	0.0006069473	Africa
Africa|hCoV-19/Nigeria/OS030-CV5/2020|EPI ISL 455415|A|Nigeria|2020-03-29	Africa|hCoV-19/South Africa/KRISP-0411/2020|EPI ISL 495536|B.1.1.206|South Africa|2020-07-02	0.0008013832	Africa
Africa|hCoV-19/Nigeria/OS055-CV8/2020|EPI ISL 455418|A|Nigeria|2020-03-29	Africa|hCoV-19/South Africa/KRISP-0411/2020|EPI ISL 495536|B.1.1.206|South Africa|2020-07-02	0.0007940237	Africa
Africa|hCoV-19/Nigeria/OS060-CV9/2020|EPI ISL 455419|B.1|Nigeria|2020-03-29	Africa|hCoV-19/South Africa/KRISP-0411/2020|EPI ISL 495536|B.1.1.206|South Africa|2020-07-02	0.0005424619	Africa
Africa|hCoV-19/Nigeria/OS070-CV11/2020|EPI ISL 455422|A|Nigeria|2020-03-29	Africa|hCoV-19/South Africa/KRISP-0411/2020|EPI ISL 495536|B.1.1.206|South Africa|2020-07-02	0.0007733642	Africa
Africa|hCoV-19/Nigeria/OS085-CV14/2020|EPI ISL 455424|A|Nigeria|2020-03-29	Africa|hCoV-19/South Africa/KRISP-0411/2020|EPI ISL 495536|B.1.1.206|South Africa|2020-07-02	0.0006724342	Africa
Africa|hCoV-19/Nigeria/OS125-CV20/2020|EPI ISL 455427|A|Nigeria|2020-03-29	Africa|hCoV-19/South Africa/KRISP-0411/2020|EPI ISL 495536|B.1.1.206|South Africa|2020-07-02	0.0007694703	Africa
Africa|hCoV-19/Nigeria/OS294-CV42/2020|EPI ISL 487113|B.1.5|Nigeria|2020-04-23	Africa|hCoV-19/South Africa/KRISP-0411/2020|EPI ISL 495536|B.1.1.206|South Africa|2020-07-02	0.0004033573	Africa
Africa|hCoV-19/Nigeria/OS524-CV45/2020|EPI ISL 487110|B.1.22|Nigeria|2020-05-11	Africa|hCoV-19/South Africa/KRISP-0411/2020|EPI ISL 495536|B.1.1.206|South Africa|2020-07-02	0.0005042390	Africa
Africa|hCoV-19/Nigeria/OS589-CV46/2020|EPI ISL 487109|B.1.22|Nigeria|2020-05-29	Africa|hCoV-19/South Africa/KRISP-0411/2020|EPI ISL 495536|B.1.1.206|South Africa|2020-07-02	0.0005380520	Africa
Africa|hCoV-19/Nigeria/OY008-CV29/2020|EPI ISL 455429|B.1|Nigeria|2020-03-27	Africa|hCoV-19/South Africa/KRISP-0411/2020|EPI ISL 495536|B.1.1.206|South Africa|2020-07-02	0.0004033492	Africa
Africa|hCoV-19/Nigeria/OY045A-CV35/2020|EPI ISL 455431|B.40|Nigeria|2020-04-02	Africa|hCoV-19/South Africa/KRISP-0411/2020|EPI ISL 495536|B.1.1.206|South Africa|2020-07-02	0.0006052945	Africa
Africa|hCoV-19/Nigeria/OY094-CV57/2020|EPI ISL 487099|B.1.1.102|Nigeria|2020-04-24	Africa|hCoV-19/South Africa/KRISP-0411/2020|EPI ISL 495536|B.1.1.206|South Africa|2020-07-02	0.0002688651	Africa
Africa|hCoV-19/Nigeria/OY175-CV51/2020|EPI ISL 487104|B.1|Nigeria|2020-05-03	Africa|hCoV-19/South Africa/KRISP-0411/2020|EPI ISL 495536|B.1.1.206|South Africa|2020-07-02	0.0005117625	Africa
Africa|hCoV-19/Nigeria/OY233-CV66/2020|EPI ISL 487091|B.1.246|Nigeria|2020-05-13	Africa|hCoV-19/South Africa/KRISP-0411/2020|EPI ISL 495536|B.1.1.206|South Africa|2020-07-02	0.0006724318	Africa
Africa|hCoV-19/Nigeria/OY260-CV55/2020|EPI ISL 487101|B.1.265|Nigeria|2020-05-16	Africa|hCoV-19/South Africa/KRISP-0411/2020|EPI ISL 495536|B.1.1.206|South Africa|2020-07-02	0.0005714940	Africa
Africa|hCoV-19/Nigeria/OY592-CV167/2020|EPI ISL 527898|B.1.265|Nigeria|2020-06-10	Africa|hCoV-19/South Africa/KRISP-0411/2020|EPI ISL 495536|B.1.1.206|South Africa|2020-07-02	0.0006724703	Africa
Africa|hCoV-19/Nigeria/OY595-CV168/2020|EPI ISL 527899|B.1.265|Nigeria|2020-06-09	Africa|hCoV-19/South Africa/KRISP-0411/2020|EPI ISL 495536|B.1.1.206|South Africa|2020-07-02	0.0006951586	Africa
Africa|hCoV-19/Nigeria/OY598-CV169/2020|EPI ISL 527900|B.1.1|Nigeria|2020-06-09	Africa|hCoV-19/South Africa/KRISP-0411/2020|EPI ISL 495536|B.1.1.206|South Africa|2020-07-02	0.0004817236	Africa
Africa|hCoV-19/Nigeria/OY605-CV170/2020|EPI ISL 527901|B.1.1|Nigeria|2020-06-12	Africa|hCoV-19/South Africa/KRISP-0411/2020|EPI ISL 495536|B.1.1.206|South Africa|2020-07-02	0.0005041945	Africa
Africa|hCoV-19/Nigeria/OY608-CV172/2020|EPI ISL 527903|B.1.1|Nigeria|2020-06-11	Africa|hCoV-19/South Africa/KRISP-0411/2020|EPI ISL 495536|B.1.1.206|South Africa|2020-07-02	0.0003732614	Africa
Africa|hCoV-19/Nigeria/OY612-CV173/2020|EPI ISL 527904|B.1.1|Nigeria|2020-06-13	Africa|hCoV-19/South Africa/KRISP-0411/2020|EPI ISL 495536|B.1.1.206|South Africa|2020-07-02	0.0003700363	Africa
Africa|hCoV-19/Nigeria/OY616-CV174/2020|EPI ISL 527905|B.1.1|Nigeria|2020-06-12	Africa|hCoV-19/South Africa/KRISP-0411/2020|EPI ISL 495536|B.1.1.206|South Africa|2020-07-02	0.0005049418	Africa
Africa|hCoV-19/Nigeria/OY625-CV182/2020|EPI ISL 527909|B.1.1|Nigeria|2020-06-13	Africa|hCoV-19/South Africa/KRISP-0411/2020|EPI ISL 495536|B.1.1.206|South Africa|2020-07-02	0.0003741257	Africa
Africa|hCoV-19/Nigeria/OY626-CV183/2020|EPI ISL 527910|B.1.1|Nigeria|2020-06-13	Africa|hCoV-19/South Africa/KRISP-0411/2020|EPI ISL 495536|B.1.1.206|South Africa|2020-07-02	0.0003388282	Africa
Africa|hCoV-19/Nigeria/OY627-CV184/2020|EPI ISL 527911|B.1.1|Nigeria|2020-06-13	Africa|hCoV-19/South Africa/KRISP-0411/2020|EPI ISL 495536|B.1.1.206|South Africa|2020-07-02	0.0002353240	Africa
Africa|hCoV-19/Nigeria/OY628-CV185/2020|EPI ISL 527912|B.1.1|Nigeria|2020-06-13	Africa|hCoV-19/South Africa/KRISP-0411/2020|EPI ISL 495536|B.1.1.206|South Africa|2020-07-02	0.0004706025	Africa
Africa|hCoV-19/Nigeria/OY633-CV189/2020|EPI ISL 527914|B.1.1.71|Nigeria|2020-06-16	Africa|hCoV-19/South Africa/KRISP-0411/2020|EPI ISL 495536|B.1.1.206|South Africa|2020-07-02	0.0004369602	Africa
Africa|hCoV-19/Nigeria/OY636-CV192/2020|EPI ISL 527915|B.1.1|Nigeria|2020-06-17	Africa|hCoV-19/South Africa/KRISP-0411/2020|EPI ISL 495536|B.1.1.206|South Africa|2020-07-02	0.0003360736	Africa
Africa|hCoV-19/Senegal/003/2020|EPI ISL 418206|B.1.356|Senegal|2020-02-28	Africa|hCoV-19/South Africa/KRISP-0411/2020|EPI ISL 495536|B.1.1.206|South Africa|2020-07-02	0.0004380599	Africa
Africa|hCoV-19/Senegal/016/2020|EPI ISL 418207|B.1.356|Senegal|2020-03-02	Africa|hCoV-19/South Africa/KRISP-0411/2020|EPI ISL 495536|B.1.1.206|South Africa|2020-07-02	0.0004369705	Africa
Africa|hCoV-19/Senegal/020/2020|EPI ISL 418208|B.1.356|Senegal|2020-03-04	Africa|hCoV-19/South Africa/KRISP-0411/2020|EPI ISL 495536|B.1.1.206|South Africa|2020-07-02	0.0004381928	Africa
Africa|hCoV-19/Senegal/026/2020|EPI ISL 418209|B.1.356|Senegal|2020-03-03	Africa|hCoV-19/South Africa/KRISP-0411/2020|EPI ISL 495536|B.1.1.206|South Africa|2020-07-02	0.0004705932	Africa
Africa|hCoV-19/Senegal/073/2020|EPI ISL 418210|B.1|Senegal|2020-03-10	Africa|hCoV-19/South Africa/KRISP-0411/2020|EPI ISL 495536|B.1.1.206|South Africa|2020-07-02	0.0003361108	Africa
Africa|hCoV-19/Senegal/082/2020|EPI ISL 418211|B.1|Senegal|2020-03-11	Africa|hCoV-19/South Africa/KRISP-0411/2020|EPI ISL 495536|B.1.1.206|South Africa|2020-07-02	0.0003362690	Africa
Africa|hCoV-19/Senegal/087/2020|EPI ISL 418212|B.1|Senegal|2020-03-11	Africa|hCoV-19/South Africa/KRISP-0411/2020|EPI ISL 495536|B.1.1.206|South Africa|2020-07-02	0.0003371191	Africa
Africa|hCoV-19/Senegal/094/2020|EPI ISL 418213|B.1|Senegal|2020-03-12	Africa|hCoV-19/South Africa/KRISP-0411/2020|EPI ISL 495536|B.1.1.206|South Africa|2020-07-02	0.0003700776	Africa
Africa|hCoV-19/Senegal/102/2020|EPI ISL 418214|B.1|Senegal|2020-03-12	Africa|hCoV-19/South Africa/KRISP-0411/2020|EPI ISL 495536|B.1.1.206|South Africa|2020-07-02	0.0003141152	Africa
Africa|hCoV-19/Senegal/119/2020|EPI ISL 418215|B.1|Senegal|2020-03-12	Africa|hCoV-19/South Africa/KRISP-0411/2020|EPI ISL 495536|B.1.1.206|South Africa|2020-07-02	0.0004064855	Africa
Africa|hCoV-19/Senegal/1351/2020|EPI ISL 480556|B.6|Senegal|2020-03-28	Africa|hCoV-19/South Africa/KRISP-0411/2020|EPI ISL 495536|B.1.1.206|South Africa|2020-07-02	0.0006065243	Africa
Africa|hCoV-19/Senegal/136/2020|EPI ISL 418216|A.2|Senegal|2020-03-13	Africa|hCoV-19/South Africa/KRISP-0411/2020|EPI ISL 495536|B.1.1.206|South Africa|2020-07-02	0.0007060536	Africa
Africa|hCoV-19/Senegal/139/2020|EPI ISL 418217|B.1|Senegal|2020-03-13	Africa|hCoV-19/South Africa/KRISP-0411/2020|EPI ISL 495536|B.1.1.206|South Africa|2020-07-02	0.0003720851	Africa
Africa|hCoV-19/Senegal/1683/2020|EPI ISL 480783|B.1|Senegal|2020-03-31	Africa|hCoV-19/South Africa/KRISP-0411/2020|EPI ISL 495536|B.1.1.206|South Africa|2020-07-02	0.0003368999	Africa
Africa|hCoV-19/Senegal/1749/2020|EPI ISL 480787|B.1|Senegal|2020-03-31	Africa|hCoV-19/South Africa/KRISP-0411/2020|EPI ISL 495536|B.1.1.206|South Africa|2020-07-02	0.0003713768	Africa
Africa|hCoV-19/Senegal/1966/2020|EPI ISL 480789|A.11|Senegal|2020-04-01	Africa|hCoV-19/South Africa/KRISP-0411/2020|EPI ISL 495536|B.1.1.206|South Africa|2020-07-02	0.0006727082	Africa
Africa|hCoV-19/Senegal/2840/2020|EPI ISL 481220|B.1|Senegal|2020-04-06	Africa|hCoV-19/South Africa/KRISP-0411/2020|EPI ISL 495536|B.1.1.206|South Africa|2020-07-02	0.0005533754	Africa
Africa|hCoV-19/Senegal/2865/2020|EPI ISL 481234|B.1|Senegal|2020-04-07	Africa|hCoV-19/South Africa/KRISP-0411/2020|EPI ISL 495536|B.1.1.206|South Africa|2020-07-02	0.0005483711	Africa
Africa|hCoV-19/Senegal/306/2020|EPI ISL 420069|B.3|Senegal|2020-03-17	Africa|hCoV-19/South Africa/KRISP-0411/2020|EPI ISL 495536|B.1.1.206|South Africa|2020-07-02	0.0005042307	Africa
Africa|hCoV-19/Senegal/315/2020|EPI ISL 420070|B.1|Senegal|2020-03-17	Africa|hCoV-19/South Africa/KRISP-0411/2020|EPI ISL 495536|B.1.1.206|South Africa|2020-07-02	0.0004033316	Africa
Africa|hCoV-19/Senegal/328/2020|EPI ISL 420071|B.1|Senegal|2020-03-17	Africa|hCoV-19/South Africa/KRISP-0411/2020|EPI ISL 495536|B.1.1.206|South Africa|2020-07-02	0.0006519505	Africa
Africa|hCoV-19/Senegal/3331/2020|EPI ISL 481235|B.1.5|Senegal|2020-04-09	Africa|hCoV-19/South Africa/KRISP-0411/2020|EPI ISL 495536|B.1.1.206|South Africa|2020-07-02	0.0003363561	Africa
Africa|hCoV-19/Senegal/370/2020|EPI ISL 420072|B.1|Senegal|2020-03-18	Africa|hCoV-19/South Africa/KRISP-0411/2020|EPI ISL 495536|B.1.1.206|South Africa|2020-07-02	0.0004380937	Africa
Africa|hCoV-19/Senegal/382/2020|EPI ISL 420073|B.1|Senegal|2020-03-19	Africa|hCoV-19/South Africa/KRISP-0411/2020|EPI ISL 495536|B.1.1.206|South Africa|2020-07-02	0.0004370085	Africa
Africa|hCoV-19/Senegal/45436/2020|EPI ISL 498238|B.1.1|Senegal|2020-05-27	Africa|hCoV-19/South Africa/KRISP-0411/2020|EPI ISL 495536|B.1.1.206|South Africa|2020-07-02	0.0003025810	Africa
Africa|hCoV-19/Senegal/45557/2020|EPI ISL 498239|B.1.1|Senegal|2020-05-27	Africa|hCoV-19/South Africa/KRISP-0411/2020|EPI ISL 495536|B.1.1.206|South Africa|2020-07-02	0.0004064360	Africa
Africa|hCoV-19/Senegal/52357/2020|EPI ISL 498240|B.1.5.12|Senegal|2020-06-03	Africa|hCoV-19/South Africa/KRISP-0411/2020|EPI ISL 495536|B.1.1.206|South Africa|2020-07-02	0.0006013337	Africa
Africa|hCoV-19/Senegal/52907/2020|EPI ISL 498241|B.1.5.12|Senegal|2020-06-05	Africa|hCoV-19/South Africa/KRISP-0411/2020|EPI ISL 495536|B.1.1.206|South Africa|2020-07-02	0.0007994855	Africa
Africa|hCoV-19/Senegal/55499/2020|EPI ISL 498242|B.1.5|Senegal|2020-06-07	Africa|hCoV-19/South Africa/KRISP-0411/2020|EPI ISL 495536|B.1.1.206|South Africa|2020-07-02	0.0004377602	Africa
Africa|hCoV-19/Senegal/55703/2020|EPI ISL 477148|B.1.356|Senegal|2020-06-07	Africa|hCoV-19/South Africa/KRISP-0411/2020|EPI ISL 495536|B.1.1.206|South Africa|2020-07-02	0.0005568373	Africa
Africa|hCoV-19/Senegal/55728/2020|EPI ISL 477150|B.1.5.12|Senegal|2020-06-07	Africa|hCoV-19/South Africa/KRISP-0411/2020|EPI ISL 495536|B.1.1.206|South Africa|2020-07-02	0.0005085924	Africa
Africa|hCoV-19/Senegal/55738/2020|EPI ISL 477141|B.1.5.12|Senegal|2020-06-07	Africa|hCoV-19/South Africa/KRISP-0411/2020|EPI ISL 495536|B.1.1.206|South Africa|2020-07-02	0.0006229721	Africa
Africa|hCoV-19/Senegal/55752/2020|EPI ISL 477149|B.1.5.12|Senegal|2020-06-07	Africa|hCoV-19/South Africa/KRISP-0411/2020|EPI ISL 495536|B.1.1.206|South Africa|2020-07-02	0.0004779727	Africa
Africa|hCoV-19/Senegal/57065/2020|EPI ISL 476148|B.1.1.44|Senegal|2020-06-09	Africa|hCoV-19/South Africa/KRISP-0411/2020|EPI ISL 495536|B.1.1.206|South Africa|2020-07-02	0.0003704213	Africa
Africa|hCoV-19/Senegal/5718/2020|EPI ISL 481236|B.1|Senegal|2020-04-18	Africa|hCoV-19/South Africa/KRISP-0411/2020|EPI ISL 495536|B.1.1.206|South Africa|2020-07-02	0.0004054162	Africa
Africa|hCoV-19/Senegal/57273/2020|EPI ISL 498243|B.1.5.12|Senegal|2020-06-07	Africa|hCoV-19/South Africa/KRISP-0411/2020|EPI ISL 495536|B.1.1.206|South Africa|2020-07-02	0.0005042460	Africa
Africa|hCoV-19/Senegal/57476/2020|EPI ISL 476149|B.1.5.12|Senegal|2020-06-06	Africa|hCoV-19/South Africa/KRISP-0411/2020|EPI ISL 495536|B.1.1.206|South Africa|2020-07-02	0.0006424058	Africa
Africa|hCoV-19/Senegal/57503/2020|EPI ISL 498244|B.1.5.12|Senegal|2020-06-09	Africa|hCoV-19/South Africa/KRISP-0411/2020|EPI ISL 495536|B.1.1.206|South Africa|2020-07-02	0.0006365693	Africa
Africa|hCoV-19/Senegal/57540/2020|EPI ISL 476491|B.1.5.12|Senegal|2020-06-09	Africa|hCoV-19/South Africa/KRISP-0411/2020|EPI ISL 495536|B.1.1.206|South Africa|2020-07-02	0.0007137864	Africa
Africa|hCoV-19/Senegal/5766/2020|EPI ISL 481237|B.1.5.12|Senegal|2020-04-17	Africa|hCoV-19/South Africa/KRISP-0411/2020|EPI ISL 495536|B.1.1.206|South Africa|2020-07-02	0.0005042509	Africa
Africa|hCoV-19/Senegal/5770/2020|EPI ISL 481238|B.1|Senegal|2020-04-17	Africa|hCoV-19/South Africa/KRISP-0411/2020|EPI ISL 495536|B.1.1.206|South Africa|2020-07-02	0.0003840917	Africa
Africa|hCoV-19/Senegal/5785/2020|EPI ISL 481239|B.1.5.12|Senegal|2020-04-17	Africa|hCoV-19/South Africa/KRISP-0411/2020|EPI ISL 495536|B.1.1.206|South Africa|2020-07-02	0.0004707625	Africa
Africa|hCoV-19/Senegal/5971/2020|EPI ISL 481240|B.1.5|Senegal|2020-04-18	Africa|hCoV-19/South Africa/KRISP-0411/2020|EPI ISL 495536|B.1.1.206|South Africa|2020-07-02	0.0003721519	Africa
Africa|hCoV-19/Senegal/5986/2020|EPI ISL 481243|B.1|Senegal|2020-04-18	Africa|hCoV-19/South Africa/KRISP-0411/2020|EPI ISL 495536|B.1.1.206|South Africa|2020-07-02	0.0004707468	Africa
Africa|hCoV-19/Senegal/600/2020|EPI ISL 420074|B.1.5|Senegal|2020-03-20	Africa|hCoV-19/South Africa/KRISP-0411/2020|EPI ISL 495536|B.1.1.206|South Africa|2020-07-02	0.0003697306	Africa
Africa|hCoV-19/Senegal/611/2020|EPI ISL 420076|B.1|Senegal|2020-03-20	Africa|hCoV-19/South Africa/KRISP-0411/2020|EPI ISL 495536|B.1.1.206|South Africa|2020-07-02	0.0004033668	Africa
Africa|hCoV-19/Senegal/618/2020|EPI ISL 420077|A|Senegal|2020-03-20	Africa|hCoV-19/South Africa/KRISP-0411/2020|EPI ISL 495536|B.1.1.206|South Africa|2020-07-02	0.0006387718	Africa
Africa|hCoV-19/Senegal/620/2020|EPI ISL 420078|A.11|Senegal|2020-03-20	Africa|hCoV-19/South Africa/KRISP-0411/2020|EPI ISL 495536|B.1.1.206|South Africa|2020-07-02	0.0006402567	Africa
Africa|hCoV-19/Senegal/62365/2020|EPI ISL 476492|B.1.5.12|Senegal|2020-06-10	Africa|hCoV-19/South Africa/KRISP-0411/2020|EPI ISL 495536|B.1.1.206|South Africa|2020-07-02	0.0004706153	Africa
Africa|hCoV-19/Senegal/62368/2020|EPI ISL 476493|B.1.1|Senegal|2020-06-10	Africa|hCoV-19/South Africa/KRISP-0411/2020|EPI ISL 495536|B.1.1.206|South Africa|2020-07-02	0.0002352317	Africa
Africa|hCoV-19/Senegal/62431/2020|EPI ISL 498247|B.1.5.12|Senegal|2020-06-10	Africa|hCoV-19/South Africa/KRISP-0411/2020|EPI ISL 495536|B.1.1.206|South Africa|2020-07-02	0.0004435500	Africa
Africa|hCoV-19/Senegal/62872/2020|EPI ISL 476494|B.1.5.12|Senegal|2020-06-11	Africa|hCoV-19/South Africa/KRISP-0411/2020|EPI ISL 495536|B.1.1.206|South Africa|2020-07-02	0.0004716249	Africa
Africa|hCoV-19/Senegal/62874/2020|EPI ISL 476495|B.1.5.12|Senegal|2020-06-11	Africa|hCoV-19/South Africa/KRISP-0411/2020|EPI ISL 495536|B.1.1.206|South Africa|2020-07-02	0.0005394687	Africa
Africa|hCoV-19/Senegal/63263/2020|EPI ISL 498249|B.1.5.12|Senegal|2020-06-11	Africa|hCoV-19/South Africa/KRISP-0411/2020|EPI ISL 495536|B.1.1.206|South Africa|2020-07-02	0.0004732171	Africa
Africa|hCoV-19/Senegal/63728/2020|EPI ISL 476497|B.1.356|Senegal|2020-06-12	Africa|hCoV-19/South Africa/KRISP-0411/2020|EPI ISL 495536|B.1.1.206|South Africa|2020-07-02	0.0005464927	Africa
Africa|hCoV-19/Senegal/63742/2020|EPI ISL 476514|B.1.5.12|Senegal|2020-06-12	Africa|hCoV-19/South Africa/KRISP-0411/2020|EPI ISL 495536|B.1.1.206|South Africa|2020-07-02	0.0005042505	Africa
Africa|hCoV-19/Senegal/640/2020|EPI ISL 420079|B.1|Senegal|2020-03-20	Africa|hCoV-19/South Africa/KRISP-0411/2020|EPI ISL 495536|B.1.1.206|South Africa|2020-07-02	0.0006556257	Africa
Africa|hCoV-19/Senegal/64033/2020|EPI ISL 485715|B.1.5|Senegal|2020-06-12	Africa|hCoV-19/South Africa/KRISP-0411/2020|EPI ISL 495536|B.1.1.206|South Africa|2020-07-02	0.0004706152	Africa
Africa|hCoV-19/Senegal/64076/2020|EPI ISL 485716|B.1|Senegal|2020-06-12	Africa|hCoV-19/South Africa/KRISP-0411/2020|EPI ISL 495536|B.1.1.206|South Africa|2020-07-02	0.0007398339	Africa
Africa|hCoV-19/Senegal/64096/2020|EPI ISL 485717|B.1.5.12|Senegal|2020-06-12	Africa|hCoV-19/South Africa/KRISP-0411/2020|EPI ISL 495536|B.1.1.206|South Africa|2020-07-02	0.0005080003	Africa
Africa|hCoV-19/Senegal/64101/2020|EPI ISL 476516|B.1.5.12|Senegal|2020-06-12	Africa|hCoV-19/South Africa/KRISP-0411/2020|EPI ISL 495536|B.1.1.206|South Africa|2020-07-02	0.0005061391	Africa
Africa|hCoV-19/Senegal/64163/2020|EPI ISL 477159|B.1.5.12|Senegal|2020-06-12	Africa|hCoV-19/South Africa/KRISP-0411/2020|EPI ISL 495536|B.1.1.206|South Africa|2020-07-02	0.0006888350	Africa
Africa|hCoV-19/Senegal/64166/2020|EPI ISL 476558|B.1.5.12|Senegal|2020-06-12	Africa|hCoV-19/South Africa/KRISP-0411/2020|EPI ISL 495536|B.1.1.206|South Africa|2020-07-02	0.0006751480	Africa
Africa|hCoV-19/Senegal/6427/2020|EPI ISL 486873|B.1.5|Senegal|2020-04-20	Africa|hCoV-19/South Africa/KRISP-0411/2020|EPI ISL 495536|B.1.1.206|South Africa|2020-07-02	0.0003704726	Africa
Africa|hCoV-19/Senegal/6430/2020|EPI ISL 486872|B.1.1|Senegal|2020-04-11	Africa|hCoV-19/South Africa/KRISP-0411/2020|EPI ISL 495536|B.1.1.206|South Africa|2020-07-02	0.0002023048	Africa
Africa|hCoV-19/Senegal/64709/2020|EPI ISL 476560|B.1.5.12|Senegal|2020-06-13	Africa|hCoV-19/South Africa/KRISP-0411/2020|EPI ISL 495536|B.1.1.206|South Africa|2020-07-02	0.0010103427	Africa
Africa|hCoV-19/Senegal/64716/2020|EPI ISL 498250|B.1.5.12|Senegal|2020-06-13	Africa|hCoV-19/South Africa/KRISP-0411/2020|EPI ISL 495536|B.1.1.206|South Africa|2020-07-02	0.0004720700	Africa
Africa|hCoV-19/Senegal/64729/2020|EPI ISL 477155|B.1.1.44|Senegal|2020-06-11	Africa|hCoV-19/South Africa/KRISP-0411/2020|EPI ISL 495536|B.1.1.206|South Africa|2020-07-02	0.0004392867	Africa
Africa|hCoV-19/Senegal/64763/2020|EPI ISL 476562|B.1.292|Senegal|2020-06-13	Africa|hCoV-19/South Africa/KRISP-0411/2020|EPI ISL 495536|B.1.1.206|South Africa|2020-07-02	0.0004706340	Africa
Africa|hCoV-19/Senegal/64766/2020|EPI ISL 476564|B.1.5.12|Senegal|2020-06-13	Africa|hCoV-19/South Africa/KRISP-0411/2020|EPI ISL 495536|B.1.1.206|South Africa|2020-07-02	0.0005378316	Africa
Africa|hCoV-19/Senegal/64771/2020|EPI ISL 482874|B.1.1.44|Senegal|2020-06-13	Africa|hCoV-19/South Africa/KRISP-0411/2020|EPI ISL 495536|B.1.1.206|South Africa|2020-07-02	0.0004370130	Africa
Africa|hCoV-19/Senegal/64772/2020|EPI ISL 477154|B.1.5.12|Senegal|2020-06-13	Africa|hCoV-19/South Africa/KRISP-0411/2020|EPI ISL 495536|B.1.1.206|South Africa|2020-07-02	0.0006232866	Africa
Africa|hCoV-19/Senegal/6481/2020|EPI ISL 486871|B.1.5|Senegal|2020-04-21	Africa|hCoV-19/South Africa/KRISP-0411/2020|EPI ISL 495536|B.1.1.206|South Africa|2020-07-02	0.0003372179	Africa
Africa|hCoV-19/Senegal/64916/2020|EPI ISL 477156|B.1.5.12|Senegal|2020-06-13	Africa|hCoV-19/South Africa/KRISP-0411/2020|EPI ISL 495536|B.1.1.206|South Africa|2020-07-02	0.0005068029	Africa
Africa|hCoV-19/Senegal/64932/2020|EPI ISL 476569|B.1.1.44|Senegal|2020-06-13	Africa|hCoV-19/South Africa/KRISP-0411/2020|EPI ISL 495536|B.1.1.206|South Africa|2020-07-02	0.0003025343	Africa
Africa|hCoV-19/Senegal/64969/2020|EPI ISL 476570|B.1.5.12|Senegal|2020-06-13	Africa|hCoV-19/South Africa/KRISP-0411/2020|EPI ISL 495536|B.1.1.206|South Africa|2020-07-02	0.0007635157	Africa
Africa|hCoV-19/Senegal/65030/2020|EPI ISL 476572|B.1.5.12|Senegal|2020-06-14	Africa|hCoV-19/South Africa/KRISP-0411/2020|EPI ISL 495536|B.1.1.206|South Africa|2020-07-02	0.0004705835	Africa
Africa|hCoV-19/Senegal/65052/2020|EPI ISL 476574|B.1.5|Senegal|2020-06-13	Africa|hCoV-19/South Africa/KRISP-0411/2020|EPI ISL 495536|B.1.1.206|South Africa|2020-07-02	0.0004390761	Africa
Africa|hCoV-19/Senegal/65428/2020|EPI ISL 485712|B.1.5.12|Senegal|2020-06-14	Africa|hCoV-19/South Africa/KRISP-0411/2020|EPI ISL 495536|B.1.1.206|South Africa|2020-07-02	0.0006755265	Africa
Africa|hCoV-19/Senegal/65481/2020|EPI ISL 477151|B.1.1|Senegal|2020-06-14	Africa|hCoV-19/South Africa/KRISP-0411/2020|EPI ISL 495536|B.1.1.206|South Africa|2020-07-02	0.0003790796	Africa
Africa|hCoV-19/Senegal/65548/2020|EPI ISL 477153|B.1.5.12|Senegal|2020-06-14	Africa|hCoV-19/South Africa/KRISP-0411/2020|EPI ISL 495536|B.1.1.206|South Africa|2020-07-02	0.0006249588	Africa
Africa|hCoV-19/Senegal/65601/2020|EPI ISL 485713|B.1.5.12|Senegal|2020-06-14	Africa|hCoV-19/South Africa/KRISP-0411/2020|EPI ISL 495536|B.1.1.206|South Africa|2020-07-02	0.0004705945	Africa
Africa|hCoV-19/Senegal/659/2020|EPI ISL 480554|B.1|Senegal|2020-03-21	Africa|hCoV-19/South Africa/KRISP-0411/2020|EPI ISL 495536|B.1.1.206|South Africa|2020-07-02	0.0004381441	Africa
Africa|hCoV-19/Senegal/6597/2020|EPI ISL 486870|B.1.356|Senegal|2020-04-23	Africa|hCoV-19/South Africa/KRISP-0411/2020|EPI ISL 495536|B.1.1.206|South Africa|2020-07-02	0.0004705932	Africa
Africa|hCoV-19/Senegal/6619/2020|EPI ISL 498230|B.1|Senegal|2020-04-21	Africa|hCoV-19/South Africa/KRISP-0411/2020|EPI ISL 495536|B.1.1.206|South Africa|2020-07-02	0.0004369618	Africa
Africa|hCoV-19/Senegal/6626/2020|EPI ISL 498229|B.1|Senegal|2020-04-21	Africa|hCoV-19/South Africa/KRISP-0411/2020|EPI ISL 495536|B.1.1.206|South Africa|2020-07-02	0.0004708415	Africa
Africa|hCoV-19/Senegal/66298/2020|EPI ISL 485708|B.1.5.12|Senegal|2020-06-15	Africa|hCoV-19/South Africa/KRISP-0411/2020|EPI ISL 495536|B.1.1.206|South Africa|2020-07-02	0.0006725221	Africa
Africa|hCoV-19/Senegal/66443/2020|EPI ISL 485711|B.1.1|Senegal|2020-06-15	Africa|hCoV-19/South Africa/KRISP-0411/2020|EPI ISL 495536|B.1.1.206|South Africa|2020-07-02	0.0004760516	Africa
Africa|hCoV-19/Senegal/66458/2020|EPI ISL 485710|B.1.1|Senegal|2020-06-15	Africa|hCoV-19/South Africa/KRISP-0411/2020|EPI ISL 495536|B.1.1.206|South Africa|2020-07-02	0.0002688533	Africa
Africa|hCoV-19/Senegal/6751/2020|EPI ISL 486859|B.1.1|Senegal|2020-04-21	Africa|hCoV-19/South Africa/KRISP-0411/2020|EPI ISL 495536|B.1.1.206|South Africa|2020-07-02	0.0003061311	Africa
Africa|hCoV-19/Senegal/6762/2020|EPI ISL 486869|B.1.5.12|Senegal|2020-04-21	Africa|hCoV-19/South Africa/KRISP-0411/2020|EPI ISL 495536|B.1.1.206|South Africa|2020-07-02	0.0006300373	Africa
Africa|hCoV-19/Senegal/68303/2020|EPI ISL 477143|B.1.5.12|Senegal|2020-06-17	Africa|hCoV-19/South Africa/KRISP-0411/2020|EPI ISL 495536|B.1.1.206|South Africa|2020-07-02	0.0005082191	Africa
Africa|hCoV-19/Senegal/68349/2020|EPI ISL 485635|B.1.5.12|Senegal|2020-06-18	Africa|hCoV-19/South Africa/KRISP-0411/2020|EPI ISL 495536|B.1.1.206|South Africa|2020-07-02	0.0006050993	Africa
Africa|hCoV-19/Senegal/6837/2020|EPI ISL 486868|B.1.272|Senegal|2020-04-21	Africa|hCoV-19/South Africa/KRISP-0411/2020|EPI ISL 495536|B.1.1.206|South Africa|2020-07-02	0.0005092469	Africa
Africa|hCoV-19/Senegal/6839/2020|EPI ISL 486867|B.1|Senegal|2020-04-23	Africa|hCoV-19/South Africa/KRISP-0411/2020|EPI ISL 495536|B.1.1.206|South Africa|2020-07-02	0.0004731148	Africa
Africa|hCoV-19/Senegal/68458/2020|EPI ISL 482878|B.1.1|Senegal|2020-06-18	Africa|hCoV-19/South Africa/KRISP-0411/2020|EPI ISL 495536|B.1.1.206|South Africa|2020-07-02	0.0002688533	Africa
Africa|hCoV-19/Senegal/6847/2020|EPI ISL 486865|B.1.272|Senegal|2020-04-02	Africa|hCoV-19/South Africa/KRISP-0411/2020|EPI ISL 495536|B.1.1.206|South Africa|2020-07-02	0.0005042391	Africa
Africa|hCoV-19/Senegal/68488/2020|EPI ISL 482877|B.1.356|Senegal|2020-06-17	Africa|hCoV-19/South Africa/KRISP-0411/2020|EPI ISL 495536|B.1.1.206|South Africa|2020-07-02	0.0006050971	Africa
Africa|hCoV-19/Senegal/68525/2020|EPI ISL 477142|B.1.1|Senegal|2020-06-17	Africa|hCoV-19/South Africa/KRISP-0411/2020|EPI ISL 495536|B.1.1.206|South Africa|2020-07-02	0.0004831210	Africa
Africa|hCoV-19/Senegal/68548/2020|EPI ISL 482876|B.1.5.12|Senegal|2020-06-17	Africa|hCoV-19/South Africa/KRISP-0411/2020|EPI ISL 495536|B.1.1.206|South Africa|2020-07-02	0.0004426276	Africa
Africa|hCoV-19/Senegal/68550/2020|EPI ISL 482875|B.1.5.12|Senegal|2020-06-16	Africa|hCoV-19/South Africa/KRISP-0411/2020|EPI ISL 495536|B.1.1.206|South Africa|2020-07-02	0.0004713758	Africa
Africa|hCoV-19/Senegal/6914/2020|EPI ISL 498237|B.1.5|Senegal|2020-04-24	Africa|hCoV-19/South Africa/KRISP-0411/2020|EPI ISL 495536|B.1.1.206|South Africa|2020-07-02	0.0004806777	Africa
Africa|hCoV-19/Senegal/6934/2020|EPI ISL 498235|B.1.5.12|Senegal|2020-04-22	Africa|hCoV-19/South Africa/KRISP-0411/2020|EPI ISL 495536|B.1.1.206|South Africa|2020-07-02	0.0005750164	Africa
Africa|hCoV-19/Senegal/70339/2020|EPI ISL 477146|B.1.5.12|Senegal|2020-06-20	Africa|hCoV-19/South Africa/KRISP-0411/2020|EPI ISL 495536|B.1.1.206|South Africa|2020-07-02	0.0005495221	Africa
Africa|hCoV-19/Senegal/70427/2020|EPI ISL 477144|B.1.5.12|Senegal|2020-06-20	Africa|hCoV-19/South Africa/KRISP-0411/2020|EPI ISL 495536|B.1.1.206|South Africa|2020-07-02	0.0005508215	Africa
Africa|hCoV-19/Senegal/70440/2020|EPI ISL 477145|B.1.5.12|Senegal|2020-06-19	Africa|hCoV-19/South Africa/KRISP-0411/2020|EPI ISL 495536|B.1.1.206|South Africa|2020-07-02	0.0006210590	Africa
Africa|hCoV-19/Senegal/83493/2020|EPI ISL 498252|B.1.1.44|Senegal|2020-07-09	Africa|hCoV-19/South Africa/KRISP-0411/2020|EPI ISL 495536|B.1.1.206|South Africa|2020-07-02	0.0005519760	Africa
Africa|hCoV-19/Senegal/9068/2020|EPI ISL 498236|B.1.356|Senegal|2020-04-24	Africa|hCoV-19/South Africa/KRISP-0411/2020|EPI ISL 495536|B.1.1.206|South Africa|2020-07-02	0.0004710362	Africa
Africa|hCoV-19/Senegal/9250/2020|EPI ISL 486866|B.1.1|Senegal|2020-04-22	Africa|hCoV-19/South Africa/KRISP-0411/2020|EPI ISL 495536|B.1.1.206|South Africa|2020-07-02	0.0004705931	Africa
Africa|hCoV-19/Senegal/9256/2020|EPI ISL 486864|B.1.1|Senegal|2020-04-23	Africa|hCoV-19/South Africa/KRISP-0411/2020|EPI ISL 495536|B.1.1.206|South Africa|2020-07-02	0.0004414404	Africa
Africa|hCoV-19/Senegal/9369/2020|EPI ISL 486863|B.1.5|Senegal|2020-04-25	Africa|hCoV-19/South Africa/KRISP-0411/2020|EPI ISL 495536|B.1.1.206|South Africa|2020-07-02	0.0003360962	Africa
Africa|hCoV-19/Senegal/9392/2020|EPI ISL 486862|B.1.1|Senegal|2020-04-25	Africa|hCoV-19/South Africa/KRISP-0411/2020|EPI ISL 495536|B.1.1.206|South Africa|2020-07-02	0.0003376607	Africa
Africa|hCoV-19/Senegal/9439/2020|EPI ISL 486861|B.1.1.44|Senegal|2020-04-25	Africa|hCoV-19/South Africa/KRISP-0411/2020|EPI ISL 495536|B.1.1.206|South Africa|2020-07-02	0.0002689076	Africa
Africa|hCoV-19/Senegal/9615/2020|EPI ISL 486860|B.1.5.12|Senegal|2020-04-25	Africa|hCoV-19/South Africa/KRISP-0411/2020|EPI ISL 495536|B.1.1.206|South Africa|2020-07-02	0.0004369617	Africa
Africa|hCoV-19/Senegal/9819/2020|EPI ISL 498233|B.1|Senegal|2020-04-25	Africa|hCoV-19/South Africa/KRISP-0411/2020|EPI ISL 495536|B.1.1.206|South Africa|2020-07-02	0.0005133205	Africa
Africa|hCoV-19/Senegal/9821/2020|EPI ISL 498232|B.1.356|Senegal|2020-04-25	Africa|hCoV-19/South Africa/KRISP-0411/2020|EPI ISL 495536|B.1.1.206|South Africa|2020-07-02	0.0004420614	Africa
Africa|hCoV-19/Senegal/9838/2020|EPI ISL 498231|B.1.272|Senegal|2020-04-25	Africa|hCoV-19/South Africa/KRISP-0411/2020|EPI ISL 495536|B.1.1.206|South Africa|2020-07-02	0.0005425467	Africa
Africa|hCoV-19/Sierra Leone/KGH-G-8548/2020|EPI ISL 512811|B.1|Sierra Leone|2020-03-30	Africa|hCoV-19/South Africa/KRISP-0411/2020|EPI ISL 495536|B.1.1.206|South Africa|2020-07-02	0.0004370085	Africa
Africa|hCoV-19/Sierra Leone/KGH-G-8549/2020|EPI ISL 512812|B.1.1|Sierra Leone|2020-03-31	Africa|hCoV-19/South Africa/KRISP-0411/2020|EPI ISL 495536|B.1.1.206|South Africa|2020-07-02	0.0002016231	Africa
Africa|hCoV-19/Sierra Leone/KGH-G-8603/2020|EPI ISL 512813|B.1|Sierra Leone|2020-04-23	Africa|hCoV-19/South Africa/KRISP-0411/2020|EPI ISL 495536|B.1.1.206|South Africa|2020-07-02	0.0004371805	Africa
Africa|hCoV-19/Sierra Leone/KGH-G-8604/2020|EPI ISL 512814|B.6|Sierra Leone|2020-04-03	Africa|hCoV-19/South Africa/KRISP-0411/2020|EPI ISL 495536|B.1.1.206|South Africa|2020-07-02	0.0006051378	Africa
Africa|hCoV-19/Sierra Leone/KGH-G-8607/2020|EPI ISL 512815|B.1.1|Sierra Leone|2020-04-03	Africa|hCoV-19/South Africa/KRISP-0411/2020|EPI ISL 495536|B.1.1.206|South Africa|2020-07-02	0.0002353321	Africa
Africa|hCoV-19/Sierra Leone/KGH-G-8625/2020|EPI ISL 512816|A.12|Sierra Leone|2020-04-10	Africa|hCoV-19/South Africa/KRISP-0411/2020|EPI ISL 495536|B.1.1.206|South Africa|2020-07-02	0.0009080367	Africa
Africa|hCoV-19/Sierra Leone/KGH-G-8626/2020|EPI ISL 512817|A.12|Sierra Leone|2020-04-10	Africa|hCoV-19/South Africa/KRISP-0411/2020|EPI ISL 495536|B.1.1.206|South Africa|2020-07-02	0.0008070244	Africa
Africa|hCoV-19/Sierra Leone/KGH-G-8627/2020|EPI ISL 512818|B.1.5|Sierra Leone|2020-04-08	Africa|hCoV-19/South Africa/KRISP-0411/2020|EPI ISL 495536|B.1.1.206|South Africa|2020-07-02	0.0003697380	Africa
Africa|hCoV-19/Sierra Leone/KGH-G-8668/2020|EPI ISL 512819|A.12|Sierra Leone|2020-04-11	Africa|hCoV-19/South Africa/KRISP-0411/2020|EPI ISL 495536|B.1.1.206|South Africa|2020-07-02	0.0007931956	Africa
Africa|hCoV-19/Sierra Leone/KGH-G-8669/2020|EPI ISL 512820|A.12|Sierra Leone|2020-04-14	Africa|hCoV-19/South Africa/KRISP-0411/2020|EPI ISL 495536|B.1.1.206|South Africa|2020-07-02	0.0008407038	Africa
Africa|hCoV-19/South Africa/KRISP-0001/2020|EPI ISL 467431|B|South Africa|2020-03-23	Africa|hCoV-19/South Africa/KRISP-0411/2020|EPI ISL 495536|B.1.1.206|South Africa|2020-07-02	0.0004042241	Africa
Africa|hCoV-19/South Africa/KRISP-0016/2020|EPI ISL 467432|B.1.106|South Africa|2020-03-28	Africa|hCoV-19/South Africa/KRISP-0411/2020|EPI ISL 495536|B.1.1.206|South Africa|2020-07-02	0.0003361074	Africa
Africa|hCoV-19/South Africa/KRISP-0017/2020|EPI ISL 467433|B.1.5|South Africa|2020-04-03	Africa|hCoV-19/South Africa/KRISP-0411/2020|EPI ISL 495536|B.1.1.206|South Africa|2020-07-02	0.0003024906	Africa
Africa|hCoV-19/South Africa/KRISP-0019/2020|EPI ISL 467434|B.1.5|South Africa|2020-04-02	Africa|hCoV-19/South Africa/KRISP-0411/2020|EPI ISL 495536|B.1.1.206|South Africa|2020-07-02	0.0003024906	Africa
Africa|hCoV-19/South Africa/KRISP-0021/2020|EPI ISL 467435|B.1.5|South Africa|2020-04-02	Africa|hCoV-19/South Africa/KRISP-0411/2020|EPI ISL 495536|B.1.1.206|South Africa|2020-07-02	0.0003362543	Africa
Africa|hCoV-19/South Africa/KRISP-0024/2020|EPI ISL 467436|B.1.106|South Africa|2020-04-01	Africa|hCoV-19/South Africa/KRISP-0411/2020|EPI ISL 495536|B.1.1.206|South Africa|2020-07-02	0.0003109763	Africa
Africa|hCoV-19/South Africa/KRISP-0026/2020|EPI ISL 467437|B.1.106|South Africa|2020-04-01	Africa|hCoV-19/South Africa/KRISP-0411/2020|EPI ISL 495536|B.1.1.206|South Africa|2020-07-02	0.0003364131	Africa
Africa|hCoV-19/South Africa/KRISP-0028/2020|EPI ISL 467438|B.1.106|South Africa|2020-04-02	Africa|hCoV-19/South Africa/KRISP-0411/2020|EPI ISL 495536|B.1.1.206|South Africa|2020-07-02	0.0003809394	Africa
Africa|hCoV-19/South Africa/KRISP-0029/2020|EPI ISL 467439|B.1.5|South Africa|2020-04-02	Africa|hCoV-19/South Africa/KRISP-0411/2020|EPI ISL 495536|B.1.1.206|South Africa|2020-07-02	0.0003522158	Africa
Africa|hCoV-19/South Africa/KRISP-0033/2020|EPI ISL 467440|B.1.106|South Africa|2020-04-01	Africa|hCoV-19/South Africa/KRISP-0411/2020|EPI ISL 495536|B.1.1.206|South Africa|2020-07-02	0.0003401306	Africa
Africa|hCoV-19/South Africa/KRISP-0035/2020|EPI ISL 467441|B.1.5|South Africa|2020-03-27	Africa|hCoV-19/South Africa/KRISP-0411/2020|EPI ISL 495536|B.1.1.206|South Africa|2020-07-02	0.0003024804	Africa
Africa|hCoV-19/South Africa/KRISP-0041/2020|EPI ISL 467443|B.1.5|South Africa|2020-03-25	Africa|hCoV-19/South Africa/KRISP-0411/2020|EPI ISL 495536|B.1.1.206|South Africa|2020-07-02	0.0003024804	Africa
Africa|hCoV-19/South Africa/KRISP-005/2020|EPI ISL 455630|B.1.5|South Africa|2020-04-29	Africa|hCoV-19/South Africa/KRISP-0411/2020|EPI ISL 495536|B.1.1.206|South Africa|2020-07-02	0.0003494750	Africa
Africa|hCoV-19/South Africa/KRISP-0055/2020|EPI ISL 467444|B.1.5|South Africa|2020-03-24	Africa|hCoV-19/South Africa/KRISP-0411/2020|EPI ISL 495536|B.1.1.206|South Africa|2020-07-02	0.0003024800	Africa
Africa|hCoV-19/South Africa/KRISP-0056/2020|EPI ISL 467445|B.1.5|South Africa|2020-04-04	Africa|hCoV-19/South Africa/KRISP-0411/2020|EPI ISL 495536|B.1.1.206|South Africa|2020-07-02	0.0003697454	Africa
Africa|hCoV-19/South Africa/KRISP-0057/2020|EPI ISL 467446|B.1.5|South Africa|2020-03-29	Africa|hCoV-19/South Africa/KRISP-0411/2020|EPI ISL 495536|B.1.1.206|South Africa|2020-07-02	0.0003028060	Africa
Africa|hCoV-19/South Africa/KRISP-0059/2020|EPI ISL 467448|B.1.5|South Africa|2020-04-01	Africa|hCoV-19/South Africa/KRISP-0411/2020|EPI ISL 495536|B.1.1.206|South Africa|2020-07-02	0.0003748052	Africa
Africa|hCoV-19/South Africa/KRISP-0065/2020|EPI ISL 467449|B.1.106|South Africa|2020-04-04	Africa|hCoV-19/South Africa/KRISP-0411/2020|EPI ISL 495536|B.1.1.206|South Africa|2020-07-02	0.0003365938	Africa
Africa|hCoV-19/South Africa/KRISP-0066/2020|EPI ISL 467450|B.1.106|South Africa|2020-04-03	Africa|hCoV-19/South Africa/KRISP-0411/2020|EPI ISL 495536|B.1.1.206|South Africa|2020-07-02	0.0003360961	Africa
Africa|hCoV-19/South Africa/KRISP-0067/2020|EPI ISL 467451|B.1.5|South Africa|2020-04-03	Africa|hCoV-19/South Africa/KRISP-0411/2020|EPI ISL 495536|B.1.1.206|South Africa|2020-07-02	0.0003024804	Africa
Africa|hCoV-19/South Africa/KRISP-0074/2020|EPI ISL 467452|B.1.106|South Africa|2020-04-04	Africa|hCoV-19/South Africa/KRISP-0411/2020|EPI ISL 495536|B.1.1.206|South Africa|2020-07-02	0.0003090648	Africa
Africa|hCoV-19/South Africa/KRISP-0075/2020|EPI ISL 467453|B.1.106|South Africa|2020-04-04	Africa|hCoV-19/South Africa/KRISP-0411/2020|EPI ISL 495536|B.1.1.206|South Africa|2020-07-02	0.0003362770	Africa
Africa|hCoV-19/South Africa/KRISP-0080/2020|EPI ISL 467454|B.1.106|South Africa|2020-04-01	Africa|hCoV-19/South Africa/KRISP-0411/2020|EPI ISL 495536|B.1.1.206|South Africa|2020-07-02	0.0003360961	Africa
Africa|hCoV-19/South Africa/KRISP-0081/2020|EPI ISL 467455|B.1.106|South Africa|2020-04-06	Africa|hCoV-19/South Africa/KRISP-0411/2020|EPI ISL 495536|B.1.1.206|South Africa|2020-07-02	0.0003360961	Africa
Africa|hCoV-19/South Africa/KRISP-0084/2020|EPI ISL 467456|B.1.106|South Africa|2020-04-05	Africa|hCoV-19/South Africa/KRISP-0411/2020|EPI ISL 495536|B.1.1.206|South Africa|2020-07-02	0.0003360961	Africa
Africa|hCoV-19/South Africa/KRISP-0088/2020|EPI ISL 467457|B.1.106|South Africa|2020-04-07	Africa|hCoV-19/South Africa/KRISP-0411/2020|EPI ISL 495536|B.1.1.206|South Africa|2020-07-02	0.0003360961	Africa
Africa|hCoV-19/South Africa/KRISP-0089/2020|EPI ISL 467458|B.1.106|South Africa|2020-04-05	Africa|hCoV-19/South Africa/KRISP-0411/2020|EPI ISL 495536|B.1.1.206|South Africa|2020-07-02	0.0003427415	Africa
Africa|hCoV-19/South Africa/KRISP-0090/2020|EPI ISL 467459|B.1.106|South Africa|2020-04-03	Africa|hCoV-19/South Africa/KRISP-0411/2020|EPI ISL 495536|B.1.1.206|South Africa|2020-07-02	0.0003438959	Africa
Africa|hCoV-19/South Africa/KRISP-0096/2020|EPI ISL 467461|B.1.106|South Africa|2020-04-01	Africa|hCoV-19/South Africa/KRISP-0411/2020|EPI ISL 495536|B.1.1.206|South Africa|2020-07-02	0.0003048671	Africa
Africa|hCoV-19/South Africa/KRISP-0097/2020|EPI ISL 467462|B.1.106|South Africa|2020-04-01	Africa|hCoV-19/South Africa/KRISP-0411/2020|EPI ISL 495536|B.1.1.206|South Africa|2020-07-02	0.0003363110	Africa
Africa|hCoV-19/South Africa/KRISP-0111/2020|EPI ISL 467465|B.1.106|South Africa|2020-04-01	Africa|hCoV-19/South Africa/KRISP-0411/2020|EPI ISL 495536|B.1.1.206|South Africa|2020-07-02	0.0004387650	Africa
Africa|hCoV-19/South Africa/KRISP-0113/2020|EPI ISL 467467|B.1.106|South Africa|2020-04-05	Africa|hCoV-19/South Africa/KRISP-0411/2020|EPI ISL 495536|B.1.1.206|South Africa|2020-07-02	0.0003697293	Africa
Africa|hCoV-19/South Africa/KRISP-0115/2020|EPI ISL 467468|B.1.5|South Africa|2020-04-04	Africa|hCoV-19/South Africa/KRISP-0411/2020|EPI ISL 495536|B.1.1.206|South Africa|2020-07-02	0.0003024804	Africa
Africa|hCoV-19/South Africa/KRISP-0118/2020|EPI ISL 467470|B.1.106|South Africa|2020-04-01	Africa|hCoV-19/South Africa/KRISP-0411/2020|EPI ISL 495536|B.1.1.206|South Africa|2020-07-02	0.0003361074	Africa
Africa|hCoV-19/South Africa/KRISP-0119/2020|EPI ISL 467471|B.1.5|South Africa|2020-04-01	Africa|hCoV-19/South Africa/KRISP-0411/2020|EPI ISL 495536|B.1.1.206|South Africa|2020-07-02	0.0003024804	Africa
Africa|hCoV-19/South Africa/KRISP-012/2020|EPI ISL 421576|B.1.1.10|South Africa|2020-04-01	Africa|hCoV-19/South Africa/KRISP-0411/2020|EPI ISL 495536|B.1.1.206|South Africa|2020-07-02	0.0003364160	Africa
Africa|hCoV-19/South Africa/KRISP-0120/2020|EPI ISL 467472|B.1.106|South Africa|2020-04-01	Africa|hCoV-19/South Africa/KRISP-0411/2020|EPI ISL 495536|B.1.1.206|South Africa|2020-07-02	0.0003697293	Africa
Africa|hCoV-19/South Africa/KRISP-0123/2020|EPI ISL 467475|B.1.5|South Africa|2020-05-14	Africa|hCoV-19/South Africa/KRISP-0411/2020|EPI ISL 495536|B.1.1.206|South Africa|2020-07-02	0.0004033507	Africa
Africa|hCoV-19/South Africa/KRISP-0124/2020|EPI ISL 467476|B.1.1.57|South Africa|2020-05-13	Africa|hCoV-19/South Africa/KRISP-0411/2020|EPI ISL 495536|B.1.1.206|South Africa|2020-07-02	0.0002368471	Africa
Africa|hCoV-19/South Africa/KRISP-0125/2020|EPI ISL 467477|B.1.1.52|South Africa|2020-05-13	Africa|hCoV-19/South Africa/KRISP-0411/2020|EPI ISL 495536|B.1.1.206|South Africa|2020-07-02	0.0003024662	Africa
Africa|hCoV-19/South Africa/KRISP-0126/2020|EPI ISL 467478|B.1.1.40|South Africa|2020-05-13	Africa|hCoV-19/South Africa/KRISP-0411/2020|EPI ISL 495536|B.1.1.206|South Africa|2020-07-02	0.0004033126	Africa
Africa|hCoV-19/South Africa/KRISP-0127/2020|EPI ISL 467479|B.1.5.19|South Africa|2020-05-13	Africa|hCoV-19/South Africa/KRISP-0411/2020|EPI ISL 495536|B.1.1.206|South Africa|2020-07-02	0.0004033412	Africa
Africa|hCoV-19/South Africa/KRISP-0128/2020|EPI ISL 467480|B.1.1.57|South Africa|2020-05-13	Africa|hCoV-19/South Africa/KRISP-0411/2020|EPI ISL 495536|B.1.1.206|South Africa|2020-07-02	0.0002362398	Africa
Africa|hCoV-19/South Africa/KRISP-0129/2020|EPI ISL 467481|B.1.1.52|South Africa|2020-05-13	Africa|hCoV-19/South Africa/KRISP-0411/2020|EPI ISL 495536|B.1.1.206|South Africa|2020-07-02	0.0003360803	Africa
Africa|hCoV-19/South Africa/KRISP-0130/2020|EPI ISL 467482|B.1.1.57|South Africa|2020-05-13	Africa|hCoV-19/South Africa/KRISP-0411/2020|EPI ISL 495536|B.1.1.206|South Africa|2020-07-02	0.0002688480	Africa
Africa|hCoV-19/South Africa/KRISP-0131/2020|EPI ISL 467483|B.1.5|South Africa|2020-05-13	Africa|hCoV-19/South Africa/KRISP-0411/2020|EPI ISL 495536|B.1.1.206|South Africa|2020-07-02	0.0003697306	Africa
Africa|hCoV-19/South Africa/KRISP-0132/2020|EPI ISL 467484|B.1.1.40|South Africa|2020-05-13	Africa|hCoV-19/South Africa/KRISP-0411/2020|EPI ISL 495536|B.1.1.206|South Africa|2020-07-02	0.0003024530	Africa
Africa|hCoV-19/South Africa/KRISP-0133/2020|EPI ISL 467485|B.1.1.57|South Africa|2020-05-13	Africa|hCoV-19/South Africa/KRISP-0411/2020|EPI ISL 495536|B.1.1.206|South Africa|2020-07-02	0.0003024661	Africa
Africa|hCoV-19/South Africa/KRISP-0134/2020|EPI ISL 467486|B.1.1.206|South Africa|2020-05-14	Africa|hCoV-19/South Africa/KRISP-0411/2020|EPI ISL 495536|B.1.1.206|South Africa|2020-07-02	0.0001344100	Africa
Africa|hCoV-19/South Africa/KRISP-0135/2020|EPI ISL 467487|B.1.1.57|South Africa|2020-05-14	Africa|hCoV-19/South Africa/KRISP-0411/2020|EPI ISL 495536|B.1.1.206|South Africa|2020-07-02	0.0002371761	Africa
Africa|hCoV-19/South Africa/KRISP-0136/2020|EPI ISL 467488|B.1.5|South Africa|2020-05-14	Africa|hCoV-19/South Africa/KRISP-0411/2020|EPI ISL 495536|B.1.1.206|South Africa|2020-07-02	0.0004369809	Africa
Africa|hCoV-19/South Africa/KRISP-0137/2020|EPI ISL 467489|B.1.1.52|South Africa|2020-05-14	Africa|hCoV-19/South Africa/KRISP-0411/2020|EPI ISL 495536|B.1.1.206|South Africa|2020-07-02	0.0003024661	Africa
Africa|hCoV-19/South Africa/KRISP-0138/2020|EPI ISL 467490|B.1.1.53|South Africa|2020-05-14	Africa|hCoV-19/South Africa/KRISP-0411/2020|EPI ISL 495536|B.1.1.206|South Africa|2020-07-02	0.0003024733	Africa
Africa|hCoV-19/South Africa/KRISP-0139/2020|EPI ISL 467491|B.1.1|South Africa|2020-05-16	Africa|hCoV-19/South Africa/KRISP-0411/2020|EPI ISL 495536|B.1.1.206|South Africa|2020-07-02	0.0002688534	Africa
Africa|hCoV-19/South Africa/KRISP-0143/2020|EPI ISL 467493|B.1.1.56|South Africa|2020-05-21	Africa|hCoV-19/South Africa/KRISP-0411/2020|EPI ISL 495536|B.1.1.206|South Africa|2020-07-02	0.0002688417	Africa
Africa|hCoV-19/South Africa/KRISP-0144/2020|EPI ISL 467494|B.1.5.16|South Africa|2020-05-30	Africa|hCoV-19/South Africa/KRISP-0411/2020|EPI ISL 495536|B.1.1.206|South Africa|2020-07-02	0.0003697380	Africa
Africa|hCoV-19/South Africa/KRISP-0145/2020|EPI ISL 467495|B.1.106|South Africa|2020-05-30	Africa|hCoV-19/South Africa/KRISP-0411/2020|EPI ISL 495536|B.1.1.206|South Africa|2020-07-02	0.0003697132	Africa
Africa|hCoV-19/South Africa/KRISP-0148/2020|EPI ISL 467498|B.1.1|South Africa|2020-05-30	Africa|hCoV-19/South Africa/KRISP-0411/2020|EPI ISL 495536|B.1.1.206|South Africa|2020-07-02	0.0003024864	Africa
Africa|hCoV-19/South Africa/KRISP-0149/2020|EPI ISL 467499|B.1.1|South Africa|2020-05-30	Africa|hCoV-19/South Africa/KRISP-0411/2020|EPI ISL 495536|B.1.1.206|South Africa|2020-07-02	0.0002352317	Africa
Africa|hCoV-19/South Africa/KRISP-0150/2020|EPI ISL 467500|B.1.1.75|South Africa|2020-05-30	Africa|hCoV-19/South Africa/KRISP-0411/2020|EPI ISL 495536|B.1.1.206|South Africa|2020-07-02	0.0004033046	Africa
Africa|hCoV-19/South Africa/KRISP-0151/2020|EPI ISL 467501|B.1.1|South Africa|2020-06-01	Africa|hCoV-19/South Africa/KRISP-0411/2020|EPI ISL 495536|B.1.1.206|South Africa|2020-07-02	0.0003030099	Africa
Africa|hCoV-19/South Africa/KRISP-0152/2020|EPI ISL 467502|B.1.1|South Africa|2020-06-01	Africa|hCoV-19/South Africa/KRISP-0411/2020|EPI ISL 495536|B.1.1.206|South Africa|2020-07-02	0.0002688534	Africa
Africa|hCoV-19/South Africa/KRISP-0153/2020|EPI ISL 467503|B.1.1|South Africa|2020-06-01	Africa|hCoV-19/South Africa/KRISP-0411/2020|EPI ISL 495536|B.1.1.206|South Africa|2020-07-02	0.0003024661	Africa
Africa|hCoV-19/South Africa/KRISP-0154/2020|EPI ISL 467504|B.1.1|South Africa|2020-06-01	Africa|hCoV-19/South Africa/KRISP-0411/2020|EPI ISL 495536|B.1.1.206|South Africa|2020-07-02	0.0002029733	Africa
Africa|hCoV-19/South Africa/KRISP-0155/2020|EPI ISL 467505|B.1.106|South Africa|2020-06-01	Africa|hCoV-19/South Africa/KRISP-0411/2020|EPI ISL 495536|B.1.1.206|South Africa|2020-07-02	0.0004088867	Africa
Africa|hCoV-19/South Africa/KRISP-0157/2020|EPI ISL 467507|B.1.1.273|South Africa|2020-05-25	Africa|hCoV-19/South Africa/KRISP-0411/2020|EPI ISL 495536|B.1.1.206|South Africa|2020-07-02	0.0003360735	Africa
Africa|hCoV-19/South Africa/KRISP-0158/2020|EPI ISL 467508|B.1.106|South Africa|2020-05-28	Africa|hCoV-19/South Africa/KRISP-0411/2020|EPI ISL 495536|B.1.1.206|South Africa|2020-07-02	0.0004369895	Africa
Africa|hCoV-19/South Africa/KRISP-0159/2020|EPI ISL 467509|B.1.5|South Africa|2020-06-01	Africa|hCoV-19/South Africa/KRISP-0411/2020|EPI ISL 495536|B.1.1.206|South Africa|2020-07-02	0.0003024804	Africa
Africa|hCoV-19/South Africa/KRISP-0160/2020|EPI ISL 467510|B.1.5|South Africa|2020-06-01	Africa|hCoV-19/South Africa/KRISP-0411/2020|EPI ISL 495536|B.1.1.206|South Africa|2020-07-02	0.0003057476	Africa
Africa|hCoV-19/South Africa/KRISP-0161/2020|EPI ISL 467511|B.1.106|South Africa|2020-06-01	Africa|hCoV-19/South Africa/KRISP-0411/2020|EPI ISL 495536|B.1.1.206|South Africa|2020-07-02	0.0004033493	Africa
Africa|hCoV-19/South Africa/KRISP-0165/2020|EPI ISL 467515|B.1.1|South Africa|2020-05-29	Africa|hCoV-19/South Africa/KRISP-0411/2020|EPI ISL 495536|B.1.1.206|South Africa|2020-07-02	0.0002367806	Africa
Africa|hCoV-19/South Africa/KRISP-0166/2020|EPI ISL 467516|B.1.5|South Africa|2020-04-14	Africa|hCoV-19/South Africa/KRISP-0411/2020|EPI ISL 495536|B.1.1.206|South Africa|2020-07-02	0.0004033764	Africa
Africa|hCoV-19/South Africa/KRISP-0167/2020|EPI ISL 467517|B.1.106|South Africa|2020-06-02	Africa|hCoV-19/South Africa/KRISP-0411/2020|EPI ISL 495536|B.1.1.206|South Africa|2020-07-02	0.0004033492	Africa
Africa|hCoV-19/South Africa/KRISP-0168/2020|EPI ISL 467518|B.1.106|South Africa|2020-05-28	Africa|hCoV-19/South Africa/KRISP-0411/2020|EPI ISL 495536|B.1.1.206|South Africa|2020-07-02	0.0004033492	Africa
Africa|hCoV-19/South Africa/KRISP-0169/2020|EPI ISL 467519|B.1|South Africa|2020-05-31	Africa|hCoV-19/South Africa/KRISP-0411/2020|EPI ISL 495536|B.1.1.206|South Africa|2020-07-02	0.0003715863	Africa
Africa|hCoV-19/South Africa/KRISP-0170/2020|EPI ISL 467520|B.1.1.273|South Africa|2020-05-31	Africa|hCoV-19/South Africa/KRISP-0411/2020|EPI ISL 495536|B.1.1.206|South Africa|2020-07-02	0.0003381414	Africa
Africa|hCoV-19/South Africa/KRISP-0174/2020|EPI ISL 467524|B.1.106|South Africa|2020-06-04	Africa|hCoV-19/South Africa/KRISP-0411/2020|EPI ISL 495536|B.1.1.206|South Africa|2020-07-02	0.0004033492	Africa
Africa|hCoV-19/South Africa/KRISP-0175/2020|EPI ISL 482702|B.1.1.273|South Africa|2020-06-05	Africa|hCoV-19/South Africa/KRISP-0411/2020|EPI ISL 495536|B.1.1.206|South Africa|2020-07-02	0.0003372487	Africa
Africa|hCoV-19/South Africa/KRISP-0178/2020|EPI ISL 482704|B.1.1.57|South Africa|2020-06-05	Africa|hCoV-19/South Africa/KRISP-0411/2020|EPI ISL 495536|B.1.1.206|South Africa|2020-07-02	0.0003373238	Africa
Africa|hCoV-19/South Africa/KRISP-0179/2020|EPI ISL 482705|B.1.5.16|South Africa|2020-06-06	Africa|hCoV-19/South Africa/KRISP-0411/2020|EPI ISL 495536|B.1.1.206|South Africa|2020-07-02	0.0005042510	Africa
Africa|hCoV-19/South Africa/KRISP-0185/2020|EPI ISL 482708|B.1.1|South Africa|2020-06-07	Africa|hCoV-19/South Africa/KRISP-0411/2020|EPI ISL 495536|B.1.1.206|South Africa|2020-07-02	0.0003024793	Africa
Africa|hCoV-19/South Africa/KRISP-0190/2020|EPI ISL 482709|B.1.1.273|South Africa|2020-06-06	Africa|hCoV-19/South Africa/KRISP-0411/2020|EPI ISL 495536|B.1.1.206|South Africa|2020-07-02	0.0003363335	Africa
Africa|hCoV-19/South Africa/KRISP-0191/2020|EPI ISL 482710|B.1.106|South Africa|2020-06-04	Africa|hCoV-19/South Africa/KRISP-0411/2020|EPI ISL 495536|B.1.1.206|South Africa|2020-07-02	0.0004372056	Africa
Africa|hCoV-19/South Africa/KRISP-0193/2020|EPI ISL 482848|B.1.106|South Africa|2020-06-03	Africa|hCoV-19/South Africa/KRISP-0411/2020|EPI ISL 495536|B.1.1.206|South Africa|2020-07-02	0.0004071668	Africa
Africa|hCoV-19/South Africa/KRISP-0194/2020|EPI ISL 482849|B.1.106|South Africa|2020-06-06	Africa|hCoV-19/South Africa/KRISP-0411/2020|EPI ISL 495536|B.1.1.206|South Africa|2020-07-02	0.0004179135	Africa
Africa|hCoV-19/South Africa/KRISP-0195/2020|EPI ISL 482850|B.1.106|South Africa|2020-06-07	Africa|hCoV-19/South Africa/KRISP-0411/2020|EPI ISL 495536|B.1.1.206|South Africa|2020-07-02	0.0004818198	Africa
Africa|hCoV-19/South Africa/KRISP-0196/2020|EPI ISL 482712|B.1.106|South Africa|2020-06-08	Africa|hCoV-19/South Africa/KRISP-0411/2020|EPI ISL 495536|B.1.1.206|South Africa|2020-07-02	0.0004705932	Africa
Africa|hCoV-19/South Africa/KRISP-0197/2020|EPI ISL 482713|B.1.1.206|South Africa|2020-06-08	Africa|hCoV-19/South Africa/KRISP-0411/2020|EPI ISL 495536|B.1.1.206|South Africa|2020-07-02	0.0001021323	Africa
Africa|hCoV-19/South Africa/KRISP-0198/2020|EPI ISL 482851|B.1.1|South Africa|2020-06-11	Africa|hCoV-19/South Africa/KRISP-0411/2020|EPI ISL 495536|B.1.1.206|South Africa|2020-07-02	0.0002727362	Africa
Africa|hCoV-19/South Africa/KRISP-0199/2020|EPI ISL 482714|B.1.5|South Africa|2020-06-11	Africa|hCoV-19/South Africa/KRISP-0411/2020|EPI ISL 495536|B.1.1.206|South Africa|2020-07-02	0.0003744476	Africa
Africa|hCoV-19/South Africa/KRISP-02/2020|EPI ISL 421572|B|South Africa|2020-03-23	Africa|hCoV-19/South Africa/KRISP-0411/2020|EPI ISL 495536|B.1.1.206|South Africa|2020-07-02	0.0006186047	Africa
Africa|hCoV-19/South Africa/KRISP-0200/2020|EPI ISL 482715|B.1.5|South Africa|2020-06-11	Africa|hCoV-19/South Africa/KRISP-0411/2020|EPI ISL 495536|B.1.1.206|South Africa|2020-07-02	0.0004083484	Africa
Africa|hCoV-19/South Africa/KRISP-0201/2020|EPI ISL 482716|B.1.1|South Africa|2020-06-11	Africa|hCoV-19/South Africa/KRISP-0411/2020|EPI ISL 495536|B.1.1.206|South Africa|2020-07-02	0.0002352317	Africa
Africa|hCoV-19/South Africa/KRISP-0203/2020|EPI ISL 482852|B.1.1|South Africa|2020-06-11	Africa|hCoV-19/South Africa/KRISP-0411/2020|EPI ISL 495536|B.1.1.206|South Africa|2020-07-02	0.0002690161	Africa
Africa|hCoV-19/South Africa/KRISP-0206/2020|EPI ISL 482719|B.1.5|South Africa|2020-06-11	Africa|hCoV-19/South Africa/KRISP-0411/2020|EPI ISL 495536|B.1.1.206|South Africa|2020-07-02	0.0004043548	Africa
Africa|hCoV-19/South Africa/KRISP-0211/2020|EPI ISL 482720|B.1.5|South Africa|2020-06-11	Africa|hCoV-19/South Africa/KRISP-0411/2020|EPI ISL 495536|B.1.1.206|South Africa|2020-07-02	0.0003698536	Africa
Africa|hCoV-19/South Africa/KRISP-0212/2020|EPI ISL 482721|B.1.5|South Africa|2020-06-11	Africa|hCoV-19/South Africa/KRISP-0411/2020|EPI ISL 495536|B.1.1.206|South Africa|2020-07-02	0.0003708259	Africa
Africa|hCoV-19/South Africa/KRISP-0213/2020|EPI ISL 482722|B.1.5|South Africa|2020-06-11	Africa|hCoV-19/South Africa/KRISP-0411/2020|EPI ISL 495536|B.1.1.206|South Africa|2020-07-02	0.0003363561	Africa
Africa|hCoV-19/South Africa/KRISP-0214/2020|EPI ISL 482723|B.1.5|South Africa|2020-06-11	Africa|hCoV-19/South Africa/KRISP-0411/2020|EPI ISL 495536|B.1.1.206|South Africa|2020-07-02	0.0004388182	Africa
Africa|hCoV-19/South Africa/KRISP-0224/2020|EPI ISL 482724|B.1.144|South Africa|2020-06-11	Africa|hCoV-19/South Africa/KRISP-0411/2020|EPI ISL 495536|B.1.1.206|South Africa|2020-07-02	0.0002380908	Africa
Africa|hCoV-19/South Africa/KRISP-0243/2020|EPI ISL 482725|B.1.140|South Africa|2020-06-14	Africa|hCoV-19/South Africa/KRISP-0411/2020|EPI ISL 495536|B.1.1.206|South Africa|2020-07-02	0.0005172019	Africa
Africa|hCoV-19/South Africa/KRISP-0245/2020|EPI ISL 482726|B.1.144|South Africa|2020-06-14	Africa|hCoV-19/South Africa/KRISP-0411/2020|EPI ISL 495536|B.1.1.206|South Africa|2020-07-02	0.0002016325	Africa
Africa|hCoV-19/South Africa/KRISP-0255/2020|EPI ISL 482728|B.1.5|South Africa|2020-06-14	Africa|hCoV-19/South Africa/KRISP-0411/2020|EPI ISL 495536|B.1.1.206|South Africa|2020-07-02	0.0003057444	Africa
Africa|hCoV-19/South Africa/KRISP-0259/2020|EPI ISL 482729|B.1|South Africa|2020-06-15	Africa|hCoV-19/South Africa/KRISP-0411/2020|EPI ISL 495536|B.1.1.206|South Africa|2020-07-02	0.0004788390	Africa
Africa|hCoV-19/South Africa/KRISP-0260/2020|EPI ISL 482730|B.1.140|South Africa|2020-06-15	Africa|hCoV-19/South Africa/KRISP-0411/2020|EPI ISL 495536|B.1.1.206|South Africa|2020-07-02	0.0005810576	Africa
Africa|hCoV-19/South Africa/KRISP-0261/2020|EPI ISL 482731|B.1.5|South Africa|2020-06-15	Africa|hCoV-19/South Africa/KRISP-0411/2020|EPI ISL 495536|B.1.1.206|South Africa|2020-07-02	0.0004424546	Africa
Africa|hCoV-19/South Africa/KRISP-0266/2020|EPI ISL 482853|B.1.1|South Africa|2020-06-17	Africa|hCoV-19/South Africa/KRISP-0411/2020|EPI ISL 495536|B.1.1.206|South Africa|2020-07-02	0.0004033656	Africa
Africa|hCoV-19/South Africa/KRISP-0267/2020|EPI ISL 482854|A|South Africa|2020-06-17	Africa|hCoV-19/South Africa/KRISP-0411/2020|EPI ISL 495536|B.1.1.206|South Africa|2020-07-02	0.0009892425	Africa
Africa|hCoV-19/South Africa/KRISP-0268/2020|EPI ISL 482855|B.1.1.117|South Africa|2020-06-17	Africa|hCoV-19/South Africa/KRISP-0411/2020|EPI ISL 495536|B.1.1.206|South Africa|2020-07-02	0.0003401308	Africa
Africa|hCoV-19/South Africa/KRISP-0269/2020|EPI ISL 482856|B.1.5|South Africa|2020-06-17	Africa|hCoV-19/South Africa/KRISP-0411/2020|EPI ISL 495536|B.1.1.206|South Africa|2020-07-02	0.0004433476	Africa
Africa|hCoV-19/South Africa/KRISP-0270/2020|EPI ISL 482857|B.1.1.117|South Africa|2020-06-17	Africa|hCoV-19/South Africa/KRISP-0411/2020|EPI ISL 495536|B.1.1.206|South Africa|2020-07-02	0.0003393000	Africa
Africa|hCoV-19/South Africa/KRISP-0271/2020|EPI ISL 482858|B.1.1|South Africa|2020-06-17	Africa|hCoV-19/South Africa/KRISP-0411/2020|EPI ISL 495536|B.1.1.206|South Africa|2020-07-02	0.0004116131	Africa
Africa|hCoV-19/South Africa/KRISP-0272/2020|EPI ISL 482859|B.1.1|South Africa|2020-06-17	Africa|hCoV-19/South Africa/KRISP-0411/2020|EPI ISL 495536|B.1.1.206|South Africa|2020-07-02	0.0002737935	Africa
Africa|hCoV-19/South Africa/KRISP-0273/2020|EPI ISL 482860|B.1.1.57|South Africa|2020-06-18	Africa|hCoV-19/South Africa/KRISP-0411/2020|EPI ISL 495536|B.1.1.206|South Africa|2020-07-02	0.0004448932	Africa
Africa|hCoV-19/South Africa/KRISP-0274/2020|EPI ISL 482861|B.1.1.57|South Africa|2020-06-18	Africa|hCoV-19/South Africa/KRISP-0411/2020|EPI ISL 495536|B.1.1.206|South Africa|2020-07-02	0.0004440274	Africa
Africa|hCoV-19/South Africa/KRISP-0275/2020|EPI ISL 482862|B.1.1|South Africa|2020-06-18	Africa|hCoV-19/South Africa/KRISP-0411/2020|EPI ISL 495536|B.1.1.206|South Africa|2020-07-02	0.0002694483	Africa
Africa|hCoV-19/South Africa/KRISP-0276/2020|EPI ISL 482863|B.1.1.57|South Africa|2020-06-18	Africa|hCoV-19/South Africa/KRISP-0411/2020|EPI ISL 495536|B.1.1.206|South Africa|2020-07-02	0.0004460531	Africa
Africa|hCoV-19/South Africa/KRISP-0277/2020|EPI ISL 482864|B.1.1.273|South Africa|2020-06-16	Africa|hCoV-19/South Africa/KRISP-0411/2020|EPI ISL 495536|B.1.1.206|South Africa|2020-07-02	0.0004801408	Africa
Africa|hCoV-19/South Africa/KRISP-0278/2020|EPI ISL 482865|B.1.1.75|South Africa|2020-06-16	Africa|hCoV-19/South Africa/KRISP-0411/2020|EPI ISL 495536|B.1.1.206|South Africa|2020-07-02	0.0003387517	Africa
Africa|hCoV-19/South Africa/KRISP-0279/2020|EPI ISL 482866|B.1.1.56|South Africa|2020-06-16	Africa|hCoV-19/South Africa/KRISP-0411/2020|EPI ISL 495536|B.1.1.206|South Africa|2020-07-02	0.0003789961	Africa
Africa|hCoV-19/South Africa/KRISP-0280/2020|EPI ISL 482867|B.1.1.206|South Africa|2020-06-16	Africa|hCoV-19/South Africa/KRISP-0411/2020|EPI ISL 495536|B.1.1.206|South Africa|2020-07-02	0.0000671993	Africa
Africa|hCoV-19/South Africa/KRISP-0281/2020|EPI ISL 482868|B.1.1.206|South Africa|2020-06-16	Africa|hCoV-19/South Africa/KRISP-0411/2020|EPI ISL 495536|B.1.1.206|South Africa|2020-07-02	0.0000686759	Africa
Africa|hCoV-19/South Africa/KRISP-0282/2020|EPI ISL 482869|B.1.1.206|South Africa|2020-06-16	Africa|hCoV-19/South Africa/KRISP-0411/2020|EPI ISL 495536|B.1.1.206|South Africa|2020-07-02	0.0001029735	Africa
Africa|hCoV-19/South Africa/KRISP-0283/2020|EPI ISL 482870|B.1.1.206|South Africa|2020-06-16	Africa|hCoV-19/South Africa/KRISP-0411/2020|EPI ISL 495536|B.1.1.206|South Africa|2020-07-02	0.0002094188	Africa
Africa|hCoV-19/South Africa/KRISP-0284/2020|EPI ISL 482871|B.1.1.206|South Africa|2020-06-16	Africa|hCoV-19/South Africa/KRISP-0411/2020|EPI ISL 495536|B.1.1.206|South Africa|2020-07-02	0.0000677907	Africa
Africa|hCoV-19/South Africa/KRISP-0285/2020|EPI ISL 482872|B.1.1.206|South Africa|2020-06-16	Africa|hCoV-19/South Africa/KRISP-0411/2020|EPI ISL 495536|B.1.1.206|South Africa|2020-07-02	0.0001026108	Africa
Africa|hCoV-19/South Africa/KRISP-0286/2020|EPI ISL 487277|B.1.1|South Africa|2020-06-26	Africa|hCoV-19/South Africa/KRISP-0411/2020|EPI ISL 495536|B.1.1.206|South Africa|2020-07-02	0.0002352317	Africa
Africa|hCoV-19/South Africa/KRISP-0287/2020|EPI ISL 487278|B.1.1.84|South Africa|2020-06-26	Africa|hCoV-19/South Africa/KRISP-0411/2020|EPI ISL 495536|B.1.1.206|South Africa|2020-07-02	0.0002712017	Africa
Africa|hCoV-19/South Africa/KRISP-0288/2020|EPI ISL 487279|B.1.140|South Africa|2020-06-26	Africa|hCoV-19/South Africa/KRISP-0411/2020|EPI ISL 495536|B.1.1.206|South Africa|2020-07-02	0.0004796197	Africa
Africa|hCoV-19/South Africa/KRISP-0290/2020|EPI ISL 487280|B.1.1.84|South Africa|2020-06-26	Africa|hCoV-19/South Africa/KRISP-0411/2020|EPI ISL 495536|B.1.1.206|South Africa|2020-07-02	0.0003033908	Africa
Africa|hCoV-19/South Africa/KRISP-0291/2020|EPI ISL 487281|B.1.1.84|South Africa|2020-06-26	Africa|hCoV-19/South Africa/KRISP-0411/2020|EPI ISL 495536|B.1.1.206|South Africa|2020-07-02	0.0003703766	Africa
Africa|hCoV-19/South Africa/KRISP-0293/2020|EPI ISL 487282|B.1.5|South Africa|2020-06-25	Africa|hCoV-19/South Africa/KRISP-0411/2020|EPI ISL 495536|B.1.1.206|South Africa|2020-07-02	0.0005532514	Africa
Africa|hCoV-19/South Africa/KRISP-0296/2020|EPI ISL 487284|B.1.1.57|South Africa|2020-06-26	Africa|hCoV-19/South Africa/KRISP-0411/2020|EPI ISL 495536|B.1.1.206|South Africa|2020-07-02	0.0002733726	Africa
Africa|hCoV-19/South Africa/KRISP-0297/2020|EPI ISL 487285|B.1.1.84|South Africa|2020-06-26	Africa|hCoV-19/South Africa/KRISP-0411/2020|EPI ISL 495536|B.1.1.206|South Africa|2020-07-02	0.0002718281	Africa
Africa|hCoV-19/South Africa/KRISP-0299/2020|EPI ISL 487287|B.1.140|South Africa|2020-06-25	Africa|hCoV-19/South Africa/KRISP-0411/2020|EPI ISL 495536|B.1.1.206|South Africa|2020-07-02	0.0004409073	Africa
Africa|hCoV-19/South Africa/KRISP-0300/2020|EPI ISL 487288|B.1.140|South Africa|2020-06-25	Africa|hCoV-19/South Africa/KRISP-0411/2020|EPI ISL 495536|B.1.1.206|South Africa|2020-07-02	0.0004706356	Africa
Africa|hCoV-19/South Africa/KRISP-0302/2020|EPI ISL 487289|B.1.5|South Africa|2020-06-24	Africa|hCoV-19/South Africa/KRISP-0411/2020|EPI ISL 495536|B.1.1.206|South Africa|2020-07-02	0.0004835046	Africa
Africa|hCoV-19/South Africa/KRISP-0303/2020|EPI ISL 487348|B.1.144|South Africa|2020-06-25	Africa|hCoV-19/South Africa/KRISP-0411/2020|EPI ISL 495536|B.1.1.206|South Africa|2020-07-02	0.0003075511	Africa
Africa|hCoV-19/South Africa/KRISP-0305/2020|EPI ISL 487291|B.1.1.206|South Africa|2020-06-24	Africa|hCoV-19/South Africa/KRISP-0411/2020|EPI ISL 495536|B.1.1.206|South Africa|2020-07-02	0.0001401152	Africa
Africa|hCoV-19/South Africa/KRISP-0308/2020|EPI ISL 487292|C.1|South Africa|2020-06-24	Africa|hCoV-19/South Africa/KRISP-0411/2020|EPI ISL 495536|B.1.1.206|South Africa|2020-07-02	0.0004064675	Africa
Africa|hCoV-19/South Africa/KRISP-0309/2020|EPI ISL 487293|C.1|South Africa|2020-06-24	Africa|hCoV-19/South Africa/KRISP-0411/2020|EPI ISL 495536|B.1.1.206|South Africa|2020-07-02	0.0004506304	Africa
Africa|hCoV-19/South Africa/KRISP-0310/2020|EPI ISL 487294|C.1|South Africa|2020-06-24	Africa|hCoV-19/South Africa/KRISP-0411/2020|EPI ISL 495536|B.1.1.206|South Africa|2020-07-02	0.0004076864	Africa
Africa|hCoV-19/South Africa/KRISP-0312/2020|EPI ISL 487295|B.1.1.62|South Africa|2020-06-24	Africa|hCoV-19/South Africa/KRISP-0411/2020|EPI ISL 495536|B.1.1.206|South Africa|2020-07-02	0.0003037521	Africa
Africa|hCoV-19/South Africa/KRISP-0318/2020|EPI ISL 487297|B.1.1.206|South Africa|2020-06-23	Africa|hCoV-19/South Africa/KRISP-0411/2020|EPI ISL 495536|B.1.1.206|South Africa|2020-07-02	0.0001680966	Africa
Africa|hCoV-19/South Africa/KRISP-0321/2020|EPI ISL 487298|B.1.1.206|South Africa|2020-06-24	Africa|hCoV-19/South Africa/KRISP-0411/2020|EPI ISL 495536|B.1.1.206|South Africa|2020-07-02	0.0002410847	Africa
Africa|hCoV-19/South Africa/KRISP-0322/2020|EPI ISL 487299|B.1.1.288|South Africa|2020-06-24	Africa|hCoV-19/South Africa/KRISP-0411/2020|EPI ISL 495536|B.1.1.206|South Africa|2020-07-02	0.0002085000	Africa
Africa|hCoV-19/South Africa/KRISP-0323/2020|EPI ISL 487300|B.1.1.288|South Africa|2020-06-24	Africa|hCoV-19/South Africa/KRISP-0411/2020|EPI ISL 495536|B.1.1.206|South Africa|2020-07-02	0.0002390711	Africa
Africa|hCoV-19/South Africa/KRISP-0327/2020|EPI ISL 487301|C.1|South Africa|2020-06-24	Africa|hCoV-19/South Africa/KRISP-0411/2020|EPI ISL 495536|B.1.1.206|South Africa|2020-07-02	0.0004193234	Africa
Africa|hCoV-19/South Africa/KRISP-0331/2020|EPI ISL 487302|B.1.1.206|South Africa|2020-06-24	Africa|hCoV-19/South Africa/KRISP-0411/2020|EPI ISL 495536|B.1.1.206|South Africa|2020-07-02	0.0002051049	Africa
Africa|hCoV-19/South Africa/KRISP-0332/2020|EPI ISL 487303|C.1|South Africa|2020-06-24	Africa|hCoV-19/South Africa/KRISP-0411/2020|EPI ISL 495536|B.1.1.206|South Africa|2020-07-02	0.0004454134	Africa
Africa|hCoV-19/South Africa/KRISP-0336/2020|EPI ISL 487304|B.1.1.273|South Africa|2020-06-18	Africa|hCoV-19/South Africa/KRISP-0411/2020|EPI ISL 495536|B.1.1.206|South Africa|2020-07-02	0.0004369602	Africa
Africa|hCoV-19/South Africa/KRISP-0337/2020|EPI ISL 495517|B.1.1.273|South Africa|2020-06-18	Africa|hCoV-19/South Africa/KRISP-0411/2020|EPI ISL 495536|B.1.1.206|South Africa|2020-07-02	0.0004492804	Africa
Africa|hCoV-19/South Africa/KRISP-0338/2020|EPI ISL 487305|B.1.1.273|South Africa|2020-06-18	Africa|hCoV-19/South Africa/KRISP-0411/2020|EPI ISL 495536|B.1.1.206|South Africa|2020-07-02	0.0004064360	Africa
Africa|hCoV-19/South Africa/KRISP-0339/2020|EPI ISL 487306|B.1.1.273|South Africa|2020-06-18	Africa|hCoV-19/South Africa/KRISP-0411/2020|EPI ISL 495536|B.1.1.206|South Africa|2020-07-02	0.0004141498	Africa
Africa|hCoV-19/South Africa/KRISP-0340/2020|EPI ISL 487307|B.1.1.273|South Africa|2020-06-17	Africa|hCoV-19/South Africa/KRISP-0411/2020|EPI ISL 495536|B.1.1.206|South Africa|2020-07-02	0.0004107764	Africa
Africa|hCoV-19/South Africa/KRISP-0342/2020|EPI ISL 495518|B.1.1.206|South Africa|2020-06-18	Africa|hCoV-19/South Africa/KRISP-0411/2020|EPI ISL 495536|B.1.1.206|South Africa|2020-07-02	0.0001048188	Africa
Africa|hCoV-19/South Africa/KRISP-0343/2020|EPI ISL 495519|H.1|South Africa|2020-06-18	Africa|hCoV-19/South Africa/KRISP-0411/2020|EPI ISL 495536|B.1.1.206|South Africa|2020-07-02	0.0003059657	Africa
Africa|hCoV-19/South Africa/KRISP-0344/2020|EPI ISL 495520|C.1|South Africa|2020-06-20	Africa|hCoV-19/South Africa/KRISP-0411/2020|EPI ISL 495536|B.1.1.206|South Africa|2020-07-02	0.0005736592	Africa
Africa|hCoV-19/South Africa/KRISP-0346/2020|EPI ISL 495521|B.1.140|South Africa|2020-06-18	Africa|hCoV-19/South Africa/KRISP-0411/2020|EPI ISL 495536|B.1.1.206|South Africa|2020-07-02	0.0005166313	Africa
Africa|hCoV-19/South Africa/KRISP-0347/2020|EPI ISL 487308|B.1.1.206|South Africa|2020-06-18	Africa|hCoV-19/South Africa/KRISP-0411/2020|EPI ISL 495536|B.1.1.206|South Africa|2020-07-02	0.0001008010	Africa
Africa|hCoV-19/South Africa/KRISP-0348/2020|EPI ISL 487309|B.1.144|South Africa|2020-06-18	Africa|hCoV-19/South Africa/KRISP-0411/2020|EPI ISL 495536|B.1.1.206|South Africa|2020-07-02	0.0001375908	Africa
Africa|hCoV-19/South Africa/KRISP-0349/2020|EPI ISL 487310|B.1.1.206|South Africa|2020-06-17	Africa|hCoV-19/South Africa/KRISP-0411/2020|EPI ISL 495536|B.1.1.206|South Africa|2020-07-02	0.0001354291	Africa
Africa|hCoV-19/South Africa/KRISP-0350/2020|EPI ISL 487311|B.1.1.206|South Africa|2020-06-17	Africa|hCoV-19/South Africa/KRISP-0411/2020|EPI ISL 495536|B.1.1.206|South Africa|2020-07-02	0.0001345365	Africa
Africa|hCoV-19/South Africa/KRISP-0352/2020|EPI ISL 487312|B.1.1.206|South Africa|2020-06-17	Africa|hCoV-19/South Africa/KRISP-0411/2020|EPI ISL 495536|B.1.1.206|South Africa|2020-07-02	0.0001345003	Africa
Africa|hCoV-19/South Africa/KRISP-0356/2020|EPI ISL 487313|B.1.5|South Africa|2020-06-25	Africa|hCoV-19/South Africa/KRISP-0411/2020|EPI ISL 495536|B.1.1.206|South Africa|2020-07-02	0.0005073271	Africa
Africa|hCoV-19/South Africa/KRISP-0360/2020|EPI ISL 487314|C.1|South Africa|2020-06-19	Africa|hCoV-19/South Africa/KRISP-0411/2020|EPI ISL 495536|B.1.1.206|South Africa|2020-07-02	0.0005041832	Africa
Africa|hCoV-19/South Africa/KRISP-0361/2020|EPI ISL 487315|B.1.1.206|South Africa|2020-06-18	Africa|hCoV-19/South Africa/KRISP-0411/2020|EPI ISL 495536|B.1.1.206|South Africa|2020-07-02	0.0000690767	Africa
Africa|hCoV-19/South Africa/KRISP-0365/2020|EPI ISL 487316|B.1.1.84|South Africa|2020-06-25	Africa|hCoV-19/South Africa/KRISP-0411/2020|EPI ISL 495536|B.1.1.206|South Africa|2020-07-02	0.0003024602	Africa
Africa|hCoV-19/South Africa/KRISP-0366/2020|EPI ISL 487317|B.1.1|South Africa|2020-06-18	Africa|hCoV-19/South Africa/KRISP-0411/2020|EPI ISL 495536|B.1.1.206|South Africa|2020-07-02	0.0001738206	Africa
Africa|hCoV-19/South Africa/KRISP-0367/2020|EPI ISL 487318|B.1.1.273|South Africa|2020-06-25	Africa|hCoV-19/South Africa/KRISP-0411/2020|EPI ISL 495536|B.1.1.206|South Africa|2020-07-02	0.0004040514	Africa
Africa|hCoV-19/South Africa/KRISP-0368/2020|EPI ISL 487319|B.1.1|South Africa|2020-06-18	Africa|hCoV-19/South Africa/KRISP-0411/2020|EPI ISL 495536|B.1.1.206|South Africa|2020-07-02	0.0002352372	Africa
Africa|hCoV-19/South Africa/KRISP-0369/2020|EPI ISL 487320|B.1.1.84|South Africa|2020-06-25	Africa|hCoV-19/South Africa/KRISP-0411/2020|EPI ISL 495536|B.1.1.206|South Africa|2020-07-02	0.0003024530	Africa
Africa|hCoV-19/South Africa/KRISP-0370/2020|EPI ISL 487321|B.1.140|South Africa|2020-06-25	Africa|hCoV-19/South Africa/KRISP-0411/2020|EPI ISL 495536|B.1.1.206|South Africa|2020-07-02	0.0005042848	Africa
Africa|hCoV-19/South Africa/KRISP-0372/2020|EPI ISL 487323|B.1.106|South Africa|2020-06-19	Africa|hCoV-19/South Africa/KRISP-0411/2020|EPI ISL 495536|B.1.1.206|South Africa|2020-07-02	0.0004087714	Africa
Africa|hCoV-19/South Africa/KRISP-0373/2020|EPI ISL 487324|B.1.106|South Africa|2020-06-19	Africa|hCoV-19/South Africa/KRISP-0411/2020|EPI ISL 495536|B.1.1.206|South Africa|2020-07-02	0.0004706136	Africa
Africa|hCoV-19/South Africa/KRISP-0375/2020|EPI ISL 487325|B.1.140|South Africa|2020-06-25	Africa|hCoV-19/South Africa/KRISP-0411/2020|EPI ISL 495536|B.1.1.206|South Africa|2020-07-02	0.0005079383	Africa
Africa|hCoV-19/South Africa/KRISP-0376/2020|EPI ISL 487326|B.1.5|South Africa|2020-06-22	Africa|hCoV-19/South Africa/KRISP-0411/2020|EPI ISL 495536|B.1.1.206|South Africa|2020-07-02	0.0003394379	Africa
Africa|hCoV-19/South Africa/KRISP-0377/2020|EPI ISL 495522|B.1.1|South Africa|2020-06-22	Africa|hCoV-19/South Africa/KRISP-0411/2020|EPI ISL 495536|B.1.1.206|South Africa|2020-07-02	0.0002473921	Africa
Africa|hCoV-19/South Africa/KRISP-0378/2020|EPI ISL 487327|B.1.1.84|South Africa|2020-06-22	Africa|hCoV-19/South Africa/KRISP-0411/2020|EPI ISL 495536|B.1.1.206|South Africa|2020-07-02	0.0002769560	Africa
Africa|hCoV-19/South Africa/KRISP-0380/2020|EPI ISL 487328|B.1.1.84|South Africa|2020-06-25	Africa|hCoV-19/South Africa/KRISP-0411/2020|EPI ISL 495536|B.1.1.206|South Africa|2020-07-02	0.0002691039	Africa
Africa|hCoV-19/South Africa/KRISP-0382/2020|EPI ISL 495523|B.1.140|South Africa|2020-06-25	Africa|hCoV-19/South Africa/KRISP-0411/2020|EPI ISL 495536|B.1.1.206|South Africa|2020-07-02	0.0004900549	Africa
Africa|hCoV-19/South Africa/KRISP-0383/2020|EPI ISL 495524|B.1.140|South Africa|2020-06-25	Africa|hCoV-19/South Africa/KRISP-0411/2020|EPI ISL 495536|B.1.1.206|South Africa|2020-07-02	0.0006783441	Africa
Africa|hCoV-19/South Africa/KRISP-0384/2020|EPI ISL 495525|B.1.140|South Africa|2020-06-25	Africa|hCoV-19/South Africa/KRISP-0411/2020|EPI ISL 495536|B.1.1.206|South Africa|2020-07-02	0.0004856408	Africa
Africa|hCoV-19/South Africa/KRISP-0386/2020|EPI ISL 487329|B.1.1.62|South Africa|2020-07-01	Africa|hCoV-19/South Africa/KRISP-0411/2020|EPI ISL 495536|B.1.1.206|South Africa|2020-07-02	0.0003024791	Africa
Africa|hCoV-19/South Africa/KRISP-0387/2020|EPI ISL 487330|B.1.1.99|South Africa|2020-07-01	Africa|hCoV-19/South Africa/KRISP-0411/2020|EPI ISL 495536|B.1.1.206|South Africa|2020-07-02	0.0003368092	Africa
Africa|hCoV-19/South Africa/KRISP-0388/2020|EPI ISL 487331|B.1.140|South Africa|2020-07-01	Africa|hCoV-19/South Africa/KRISP-0411/2020|EPI ISL 495536|B.1.1.206|South Africa|2020-07-02	0.0004744629	Africa
Africa|hCoV-19/South Africa/KRISP-0389/2020|EPI ISL 487332|C.9|South Africa|2020-07-01	Africa|hCoV-19/South Africa/KRISP-0411/2020|EPI ISL 495536|B.1.1.206|South Africa|2020-07-02	0.0004705819	Africa
Africa|hCoV-19/South Africa/KRISP-0390/2020|EPI ISL 487333|C.2|South Africa|2020-07-01	Africa|hCoV-19/South Africa/KRISP-0411/2020|EPI ISL 495536|B.1.1.206|South Africa|2020-07-02	0.0004746979	Africa
Africa|hCoV-19/South Africa/KRISP-0391/2020|EPI ISL 487334|B.1.1.206|South Africa|2020-07-01	Africa|hCoV-19/South Africa/KRISP-0411/2020|EPI ISL 495536|B.1.1.206|South Africa|2020-07-02	0.0001348449	Africa
Africa|hCoV-19/South Africa/KRISP-0392/2020|EPI ISL 487335|B.1.5.19|South Africa|2020-07-01	Africa|hCoV-19/South Africa/KRISP-0411/2020|EPI ISL 495536|B.1.1.206|South Africa|2020-07-02	0.0003833590	Africa
Africa|hCoV-19/South Africa/KRISP-0393/2020|EPI ISL 487336|C.6|South Africa|2020-07-01	Africa|hCoV-19/South Africa/KRISP-0411/2020|EPI ISL 495536|B.1.1.206|South Africa|2020-07-02	0.0004053841	Africa
Africa|hCoV-19/South Africa/KRISP-0394/2020|EPI ISL 487337|B.1.5.19|South Africa|2020-07-01	Africa|hCoV-19/South Africa/KRISP-0411/2020|EPI ISL 495536|B.1.1.206|South Africa|2020-07-02	0.0004384040	Africa
Africa|hCoV-19/South Africa/KRISP-0395/2020|EPI ISL 487338|C.2|South Africa|2020-07-01	Africa|hCoV-19/South Africa/KRISP-0411/2020|EPI ISL 495536|B.1.1.206|South Africa|2020-07-02	0.0004705615	Africa
Africa|hCoV-19/South Africa/KRISP-0396/2020|EPI ISL 487339|C.1|South Africa|2020-07-01	Africa|hCoV-19/South Africa/KRISP-0411/2020|EPI ISL 495536|B.1.1.206|South Africa|2020-07-02	0.0004727763	Africa
Africa|hCoV-19/South Africa/KRISP-0397/2020|EPI ISL 487340|B.1.5|South Africa|2020-07-01	Africa|hCoV-19/South Africa/KRISP-0411/2020|EPI ISL 495536|B.1.1.206|South Africa|2020-07-02	0.0004033411	Africa
Africa|hCoV-19/South Africa/KRISP-0398/2020|EPI ISL 487341|B.1.1.206|South Africa|2020-07-01	Africa|hCoV-19/South Africa/KRISP-0411/2020|EPI ISL 495536|B.1.1.206|South Africa|2020-07-02	0.0001380460	Africa
Africa|hCoV-19/South Africa/KRISP-04/2020|EPI ISL 436684|B.1.1.273|South Africa|2020-03-31	Africa|hCoV-19/South Africa/KRISP-0411/2020|EPI ISL 495536|B.1.1.206|South Africa|2020-07-02	0.0002694934	Africa
Africa|hCoV-19/South Africa/KRISP-0402/2020|EPI ISL 495527|B.1.140|South Africa|2020-06-23	Africa|hCoV-19/South Africa/KRISP-0411/2020|EPI ISL 495536|B.1.1.206|South Africa|2020-07-02	0.0005391597	Africa
Africa|hCoV-19/South Africa/KRISP-0403/2020|EPI ISL 495528|C.1|South Africa|2020-06-23	Africa|hCoV-19/South Africa/KRISP-0411/2020|EPI ISL 495536|B.1.1.206|South Africa|2020-07-02	0.0004061885	Africa
Africa|hCoV-19/South Africa/KRISP-0404/2020|EPI ISL 495529|B.1.1.206|South Africa|2020-06-24	Africa|hCoV-19/South Africa/KRISP-0411/2020|EPI ISL 495536|B.1.1.206|South Africa|2020-07-02	0.0001344100	Africa
Africa|hCoV-19/South Africa/KRISP-0405/2020|EPI ISL 495530|B.1.140|South Africa|2020-06-23	Africa|hCoV-19/South Africa/KRISP-0411/2020|EPI ISL 495536|B.1.1.206|South Africa|2020-07-02	0.0005379273	Africa
Africa|hCoV-19/South Africa/KRISP-0406/2020|EPI ISL 495531|B.1.1.206|South Africa|2020-06-22	Africa|hCoV-19/South Africa/KRISP-0411/2020|EPI ISL 495536|B.1.1.206|South Africa|2020-07-02	0.0002059049	Africa
Africa|hCoV-19/South Africa/KRISP-0407/2020|EPI ISL 495532|B.1.5|South Africa|2020-06-24	Africa|hCoV-19/South Africa/KRISP-0411/2020|EPI ISL 495536|B.1.1.206|South Africa|2020-07-02	0.0003413570	Africa
Africa|hCoV-19/South Africa/KRISP-0408/2020|EPI ISL 495533|B.1.140|South Africa|2020-06-23	Africa|hCoV-19/South Africa/KRISP-0411/2020|EPI ISL 495536|B.1.1.206|South Africa|2020-07-02	0.0004541355	Africa
Africa|hCoV-19/South Africa/KRISP-0409/2020|EPI ISL 495534|C.1|South Africa|2020-06-23	Africa|hCoV-19/South Africa/KRISP-0411/2020|EPI ISL 495536|B.1.1.206|South Africa|2020-07-02	0.0004033219	Africa
Africa|hCoV-19/South Africa/KRISP-0410/2020|EPI ISL 495535|B.1.140|South Africa|2020-07-02	Africa|hCoV-19/South Africa/KRISP-0411/2020|EPI ISL 495536|B.1.1.206|South Africa|2020-07-02	0.0005715459	Africa
Africa|hCoV-19/Algeria/G0638 2264/2020|EPI ISL 418241|B.1|Algeria|2020-03-02	Africa|hCoV-19/South Africa/KRISP-0412/2020|EPI ISL 495537|B.1.1.206|South Africa|2020-07-02	0.0005725660	Africa
Africa|hCoV-19/Algeria/G0640 2265/2020|EPI ISL 418242|B.1|Algeria|2020-03-08	Africa|hCoV-19/South Africa/KRISP-0412/2020|EPI ISL 495537|B.1.1.206|South Africa|2020-07-02	0.0004705931	Africa
Africa|hCoV-19/Algeria/G0860 2262/2020|EPI ISL 420037|B.1|Algeria|2020-03-02	Africa|hCoV-19/South Africa/KRISP-0412/2020|EPI ISL 495537|B.1.1.206|South Africa|2020-07-02	0.0004705931	Africa
Africa|hCoV-19/Benin/1022/2020|EPI ISL 476826|B.1|Benin|2020-03-25	Africa|hCoV-19/South Africa/KRISP-0412/2020|EPI ISL 495537|B.1.1.206|South Africa|2020-07-02	0.0004370102	Africa
Africa|hCoV-19/Benin/1092/2020|EPI ISL 476827|B.1|Benin|2020-03-27	Africa|hCoV-19/South Africa/KRISP-0412/2020|EPI ISL 495537|B.1.1.206|South Africa|2020-07-02	0.0005044306	Africa
Africa|hCoV-19/Benin/1408/2020|EPI ISL 476825|B.1.356|Benin|2020-04-04	Africa|hCoV-19/South Africa/KRISP-0412/2020|EPI ISL 495537|B.1.1.206|South Africa|2020-07-02	0.0004706247	Africa
Africa|hCoV-19/Benin/1409/2020|EPI ISL 476828|B.1|Benin|2020-04-06	Africa|hCoV-19/South Africa/KRISP-0412/2020|EPI ISL 495537|B.1.1.206|South Africa|2020-07-02	0.0004739909	Africa
Africa|hCoV-19/Benin/1950/2020|EPI ISL 476830|A|Benin|2020-04-15	Africa|hCoV-19/South Africa/KRISP-0412/2020|EPI ISL 495537|B.1.1.206|South Africa|2020-07-02	0.0006725474	Africa
Africa|hCoV-19/Benin/197/2020|EPI ISL 476822|B.1.178|Benin|2020-03-15	Africa|hCoV-19/South Africa/KRISP-0412/2020|EPI ISL 495537|B.1.1.206|South Africa|2020-07-02	0.0004370586	Africa
Africa|hCoV-19/Benin/2012/2020|EPI ISL 476831|A|Benin|2020-04-15	Africa|hCoV-19/South Africa/KRISP-0412/2020|EPI ISL 495537|B.1.1.206|South Africa|2020-07-02	0.0007060869	Africa
Africa|hCoV-19/Benin/260/2020|EPI ISL 476823|B.1.292|Benin|2020-03-17	Africa|hCoV-19/South Africa/KRISP-0412/2020|EPI ISL 495537|B.1.1.206|South Africa|2020-07-02	0.0005378893	Africa
Africa|hCoV-19/Benin/314/2020|EPI ISL 476834|B.1.5|Benin|2020-03-17	Africa|hCoV-19/South Africa/KRISP-0412/2020|EPI ISL 495537|B.1.1.206|South Africa|2020-07-02	0.0005070922	Africa
Africa|hCoV-19/Benin/461/2020|EPI ISL 476833|A|Benin|2020-03-17	Africa|hCoV-19/South Africa/KRISP-0412/2020|EPI ISL 495537|B.1.1.206|South Africa|2020-07-02	0.0006724210	Africa
Africa|hCoV-19/Benin/501/2020|EPI ISL 476824|B.1.356|Benin|2020-03-17	Africa|hCoV-19/South Africa/KRISP-0412/2020|EPI ISL 495537|B.1.1.206|South Africa|2020-07-02	0.0004705931	Africa
Africa|hCoV-19/Benin/843/2020|EPI ISL 476829|A|Benin|2020-03-19	Africa|hCoV-19/South Africa/KRISP-0412/2020|EPI ISL 495537|B.1.1.206|South Africa|2020-07-02	0.0006052356	Africa
Africa|hCoV-19/Botswana/BOT0455/2020|EPI ISL 560386|B.1|Botswana|2020-03-28	Africa|hCoV-19/South Africa/KRISP-0412/2020|EPI ISL 495537|B.1.1.206|South Africa|2020-07-02	0.0004033492	Africa
Africa|hCoV-19/Botswana/BOT2254/2020|EPI ISL 560390|B.1.1|Botswana|2020-04-08	Africa|hCoV-19/South Africa/KRISP-0412/2020|EPI ISL 495537|B.1.1.206|South Africa|2020-07-02	0.0002736689	Africa
Africa|hCoV-19/Botswana/BOT2283/2020|EPI ISL 560385|B.1|Botswana|2020-04-07	Africa|hCoV-19/South Africa/KRISP-0412/2020|EPI ISL 495537|B.1.1.206|South Africa|2020-07-02	0.0005233299	Africa
Africa|hCoV-19/Botswana/BOT2624/2020|EPI ISL 560387|B.1.1|Botswana|2020-04-05	Africa|hCoV-19/South Africa/KRISP-0412/2020|EPI ISL 495537|B.1.1.206|South Africa|2020-07-02	0.0002790420	Africa
Africa|hCoV-19/Botswana/BOT4161/2020|EPI ISL 560388|B.1.1.220|Botswana|2020-04-16	Africa|hCoV-19/South Africa/KRISP-0412/2020|EPI ISL 495537|B.1.1.206|South Africa|2020-07-02	0.0003456229	Africa
Africa|hCoV-19/DRC/04186/2020|EPI ISL 471411|A|Democratic Republic of the Congo|2020-04-25	Africa|hCoV-19/South Africa/KRISP-0412/2020|EPI ISL 495537|B.1.1.206|South Africa|2020-07-02	0.0006724204	Africa
Africa|hCoV-19/DRC/04188/2020|EPI ISL 471413|A|Democratic Republic of the Congo|2020-04-25	Africa|hCoV-19/South Africa/KRISP-0412/2020|EPI ISL 495537|B.1.1.206|South Africa|2020-07-02	0.0007628303	Africa
Africa|hCoV-19/DRC/10041/2020|EPI ISL 527543|B.1.1.275|Democratic Republic of the Congo|2020-05-22	Africa|hCoV-19/South Africa/KRISP-0412/2020|EPI ISL 495537|B.1.1.206|South Africa|2020-07-02	0.0003069422	Africa
Africa|hCoV-19/DRC/10057/2020|EPI ISL 527538|B.1.1.275|Democratic Republic of the Congo|2020-05-22	Africa|hCoV-19/South Africa/KRISP-0412/2020|EPI ISL 495537|B.1.1.206|South Africa|2020-07-02	0.0004226906	Africa
Africa|hCoV-19/DRC/10061/2020|EPI ISL 527521|B.1.1.275|Democratic Republic of the Congo|2020-05-22	Africa|hCoV-19/South Africa/KRISP-0412/2020|EPI ISL 495537|B.1.1.206|South Africa|2020-07-02	0.0002779275	Africa
Africa|hCoV-19/DRC/10070/2020|EPI ISL 527544|B.1.178|Democratic Republic of the Congo|2020-05-22	Africa|hCoV-19/South Africa/KRISP-0412/2020|EPI ISL 495537|B.1.1.206|South Africa|2020-07-02	0.0005450041	Africa
Africa|hCoV-19/DRC/10120/2020|EPI ISL 513624|B.1.1.275|Democratic Republic of the Congo|2020-05-22	Africa|hCoV-19/South Africa/KRISP-0412/2020|EPI ISL 495537|B.1.1.206|South Africa|2020-07-02	0.0003493937	Africa
Africa|hCoV-19/DRC/10127/2020|EPI ISL 513625|B.1.1.275|Democratic Republic of the Congo|2020-05-22	Africa|hCoV-19/South Africa/KRISP-0412/2020|EPI ISL 495537|B.1.1.206|South Africa|2020-07-02	0.0003448640	Africa
Africa|hCoV-19/DRC/10242/2020|EPI ISL 513626|B.1.84|Democratic Republic of the Congo|2020-05-22	Africa|hCoV-19/South Africa/KRISP-0412/2020|EPI ISL 495537|B.1.1.206|South Africa|2020-07-02	0.0004404298	Africa
Africa|hCoV-19/DRC/10251/2020|EPI ISL 513627|B.1.128|Democratic Republic of the Congo|2020-05-22	Africa|hCoV-19/South Africa/KRISP-0412/2020|EPI ISL 495537|B.1.1.206|South Africa|2020-07-02	0.0005765990	Africa
Africa|hCoV-19/DRC/10324/2020|EPI ISL 527545|B.1.214|Democratic Republic of the Congo|2020-05-22	Africa|hCoV-19/South Africa/KRISP-0412/2020|EPI ISL 495537|B.1.1.206|South Africa|2020-07-02	0.0005115583	Africa
Africa|hCoV-19/DRC/10346/2020|EPI ISL 527546|B.1.214|Democratic Republic of the Congo|2020-05-22	Africa|hCoV-19/South Africa/KRISP-0412/2020|EPI ISL 495537|B.1.1.206|South Africa|2020-07-02	0.0005168806	Africa
Africa|hCoV-19/DRC/10364/2020|EPI ISL 527498|B.1|Democratic Republic of the Congo|2020-05-22	Africa|hCoV-19/South Africa/KRISP-0412/2020|EPI ISL 495537|B.1.1.206|South Africa|2020-07-02	0.0004117015	Africa
Africa|hCoV-19/DRC/10371/2020|EPI ISL 527489|B.1.178|Democratic Republic of the Congo|2020-05-22	Africa|hCoV-19/South Africa/KRISP-0412/2020|EPI ISL 495537|B.1.1.206|South Africa|2020-07-02	0.0005459394	Africa
Africa|hCoV-19/DRC/10373/2020|EPI ISL 527495|B.1.159|Democratic Republic of the Congo|2020-05-22	Africa|hCoV-19/South Africa/KRISP-0412/2020|EPI ISL 495537|B.1.1.206|South Africa|2020-07-02	0.0005124949	Africa
Africa|hCoV-19/DRC/10374/2020|EPI ISL 527539|B.1.84|Democratic Republic of the Congo|2020-05-22	Africa|hCoV-19/South Africa/KRISP-0412/2020|EPI ISL 495537|B.1.1.206|South Africa|2020-07-02	0.0007359555	Africa
Africa|hCoV-19/DRC/10375/2020|EPI ISL 527499|B.1.84|Democratic Republic of the Congo|2020-05-22	Africa|hCoV-19/South Africa/KRISP-0412/2020|EPI ISL 495537|B.1.1.206|South Africa|2020-07-02	0.0006160584	Africa
Africa|hCoV-19/DRC/10399/2020|EPI ISL 527491|B.1.214|Democratic Republic of the Congo|2020-05-22	Africa|hCoV-19/South Africa/KRISP-0412/2020|EPI ISL 495537|B.1.1.206|South Africa|2020-07-02	0.0004094784	Africa
Africa|hCoV-19/DRC/10502/2020|EPI ISL 527547|B.1.5|Democratic Republic of the Congo|2020-05-20	Africa|hCoV-19/South Africa/KRISP-0412/2020|EPI ISL 495537|B.1.1.206|South Africa|2020-07-02	0.0003407449	Africa
Africa|hCoV-19/DRC/10506/2020|EPI ISL 527524|B.1.5|Democratic Republic of the Congo|2020-05-18	Africa|hCoV-19/South Africa/KRISP-0412/2020|EPI ISL 495537|B.1.1.206|South Africa|2020-07-02	0.0003490082	Africa
Africa|hCoV-19/DRC/10507/2020|EPI ISL 527492|B.1.5|Democratic Republic of the Congo|2020-05-18	Africa|hCoV-19/South Africa/KRISP-0412/2020|EPI ISL 495537|B.1.1.206|South Africa|2020-07-02	0.0003755470	Africa
Africa|hCoV-19/DRC/10508/2020|EPI ISL 527494|B.1.5|Democratic Republic of the Congo|2020-05-20	Africa|hCoV-19/South Africa/KRISP-0412/2020|EPI ISL 495537|B.1.1.206|South Africa|2020-07-02	0.0004074987	Africa
Africa|hCoV-19/DRC/10532/2020|EPI ISL 527532|B.1.5|Democratic Republic of the Congo|2020-05-20	Africa|hCoV-19/South Africa/KRISP-0412/2020|EPI ISL 495537|B.1.1.206|South Africa|2020-07-02	0.0003493249	Africa
Africa|hCoV-19/DRC/10533/2020|EPI ISL 527548|B.1.5|Democratic Republic of the Congo|2020-05-20	Africa|hCoV-19/South Africa/KRISP-0412/2020|EPI ISL 495537|B.1.1.206|South Africa|2020-07-02	0.0003749417	Africa
Africa|hCoV-19/DRC/10621/2020|EPI ISL 527526|B.1.214|Democratic Republic of the Congo|2020-05-23	Africa|hCoV-19/South Africa/KRISP-0412/2020|EPI ISL 495537|B.1.1.206|South Africa|2020-07-02	0.0004880514	Africa
Africa|hCoV-19/DRC/10640/2020|EPI ISL 527541|B.1|Democratic Republic of the Congo|2020-05-22	Africa|hCoV-19/South Africa/KRISP-0412/2020|EPI ISL 495537|B.1.1.206|South Africa|2020-07-02	0.0006702795	Africa
Africa|hCoV-19/DRC/10644/2020|EPI ISL 527549|B.1|Democratic Republic of the Congo|2020-05-22	Africa|hCoV-19/South Africa/KRISP-0412/2020|EPI ISL 495537|B.1.1.206|South Africa|2020-07-02	0.0006476861	Africa
Africa|hCoV-19/DRC/10728/2020|EPI ISL 513628|B.1.5|Democratic Republic of the Congo|2020-05-23	Africa|hCoV-19/South Africa/KRISP-0412/2020|EPI ISL 495537|B.1.1.206|South Africa|2020-07-02	0.0003852078	Africa
Africa|hCoV-19/DRC/10731/2020|EPI ISL 513629|B.1.1.1|Democratic Republic of the Congo|2020-05-23	Africa|hCoV-19/South Africa/KRISP-0412/2020|EPI ISL 495537|B.1.1.206|South Africa|2020-07-02	0.0004232735	Africa
Africa|hCoV-19/DRC/10733/2020|EPI ISL 513630|B.1|Democratic Republic of the Congo|2020-05-23	Africa|hCoV-19/South Africa/KRISP-0412/2020|EPI ISL 495537|B.1.1.206|South Africa|2020-07-02	0.0005068057	Africa
Africa|hCoV-19/DRC/108/2020|EPI ISL 417948|B.1.128|Democratic Republic of the Congo|2020-03-19	Africa|hCoV-19/South Africa/KRISP-0412/2020|EPI ISL 495537|B.1.1.206|South Africa|2020-07-02	0.0005048638	Africa
Africa|hCoV-19/DRC/10885/2020|EPI ISL 513631|B.1.84|Democratic Republic of the Congo|2020-05-23	Africa|hCoV-19/South Africa/KRISP-0412/2020|EPI ISL 495537|B.1.1.206|South Africa|2020-07-02	0.0005104565	Africa
Africa|hCoV-19/DRC/10902/2020|EPI ISL 527490|B.1.178|Democratic Republic of the Congo|2020-05-23	Africa|hCoV-19/South Africa/KRISP-0412/2020|EPI ISL 495537|B.1.1.206|South Africa|2020-07-02	0.0004773307	Africa
Africa|hCoV-19/DRC/10913/2020|EPI ISL 527507|B.1.84|Democratic Republic of the Congo|2020-05-24	Africa|hCoV-19/South Africa/KRISP-0412/2020|EPI ISL 495537|B.1.1.206|South Africa|2020-07-02	0.0005854048	Africa
Africa|hCoV-19/DRC/11005/2020|EPI ISL 527550|B.1.159|Democratic Republic of the Congo|2020-05-24	Africa|hCoV-19/South Africa/KRISP-0412/2020|EPI ISL 495537|B.1.1.206|South Africa|2020-07-02	0.0006137463	Africa
Africa|hCoV-19/DRC/11008/2020|EPI ISL 527503|B.1.159|Democratic Republic of the Congo|2020-05-24	Africa|hCoV-19/South Africa/KRISP-0412/2020|EPI ISL 495537|B.1.1.206|South Africa|2020-07-02	0.0005504081	Africa
Africa|hCoV-19/DRC/11022/2020|EPI ISL 527551|B.1.214|Democratic Republic of the Congo|2020-05-24	Africa|hCoV-19/South Africa/KRISP-0412/2020|EPI ISL 495537|B.1.1.206|South Africa|2020-07-02	0.0005798488	Africa
Africa|hCoV-19/DRC/11024/2020|EPI ISL 527552|B.1.149|Democratic Republic of the Congo|2020-05-24	Africa|hCoV-19/South Africa/KRISP-0412/2020|EPI ISL 495537|B.1.1.206|South Africa|2020-07-02	0.0006195569	Africa
Africa|hCoV-19/DRC/11026/2020|EPI ISL 527553|B.1.149|Democratic Republic of the Congo|2020-05-24	Africa|hCoV-19/South Africa/KRISP-0412/2020|EPI ISL 495537|B.1.1.206|South Africa|2020-07-02	0.0004772980	Africa
Africa|hCoV-19/DRC/11031/2020|EPI ISL 527554|B.1.214|Democratic Republic of the Congo|2020-05-24	Africa|hCoV-19/South Africa/KRISP-0412/2020|EPI ISL 495537|B.1.1.206|South Africa|2020-07-02	0.0005117800	Africa
Africa|hCoV-19/DRC/11041/2020|EPI ISL 527555|B.1|Democratic Republic of the Congo|2020-05-24	Africa|hCoV-19/South Africa/KRISP-0412/2020|EPI ISL 495537|B.1.1.206|South Africa|2020-07-02	0.0004775050	Africa
Africa|hCoV-19/DRC/11057/2020|EPI ISL 527528|B.1.5|Democratic Republic of the Congo|2020-05-24	Africa|hCoV-19/South Africa/KRISP-0412/2020|EPI ISL 495537|B.1.1.206|South Africa|2020-07-02	0.0004186816	Africa
Africa|hCoV-19/DRC/11078/2020|EPI ISL 527514|B.1|Democratic Republic of the Congo|2020-05-24	Africa|hCoV-19/South Africa/KRISP-0412/2020|EPI ISL 495537|B.1.1.206|South Africa|2020-07-02	0.0005180586	Africa
Africa|hCoV-19/DRC/11079/2020|EPI ISL 527500|B.1.214|Democratic Republic of the Congo|2020-05-24	Africa|hCoV-19/South Africa/KRISP-0412/2020|EPI ISL 495537|B.1.1.206|South Africa|2020-07-02	0.0004457701	Africa
Africa|hCoV-19/DRC/11093/2020|EPI ISL 527527|B.1.5|Democratic Republic of the Congo|2020-05-24	Africa|hCoV-19/South Africa/KRISP-0412/2020|EPI ISL 495537|B.1.1.206|South Africa|2020-07-02	0.0004898645	Africa
Africa|hCoV-19/DRC/11096/2020|EPI ISL 527522|B.1|Democratic Republic of the Congo|2020-05-24	Africa|hCoV-19/South Africa/KRISP-0412/2020|EPI ISL 495537|B.1.1.206|South Africa|2020-07-02	0.0004519194	Africa
Africa|hCoV-19/DRC/11114/2020|EPI ISL 527534|B.1.214|Democratic Republic of the Congo|2020-05-25	Africa|hCoV-19/South Africa/KRISP-0412/2020|EPI ISL 495537|B.1.1.206|South Africa|2020-07-02	0.0005594206	Africa
Africa|hCoV-19/DRC/11123/2020|EPI ISL 527496|B.1.84|Democratic Republic of the Congo|2020-05-24	Africa|hCoV-19/South Africa/KRISP-0412/2020|EPI ISL 495537|B.1.1.206|South Africa|2020-07-02	0.0004783475	Africa
Africa|hCoV-19/DRC/11134/2020|EPI ISL 527518|B.1.5|Democratic Republic of the Congo|2020-05-24	Africa|hCoV-19/South Africa/KRISP-0412/2020|EPI ISL 495537|B.1.1.206|South Africa|2020-07-02	0.0003812604	Africa
Africa|hCoV-19/DRC/11143/2020|EPI ISL 527556|B.1|Democratic Republic of the Congo|2020-05-24	Africa|hCoV-19/South Africa/KRISP-0412/2020|EPI ISL 495537|B.1.1.206|South Africa|2020-07-02	0.0006138213	Africa
Africa|hCoV-19/DRC/11145/2020|EPI ISL 527501|B.1.214|Democratic Republic of the Congo|2020-05-24	Africa|hCoV-19/South Africa/KRISP-0412/2020|EPI ISL 495537|B.1.1.206|South Africa|2020-07-02	0.0005833903	Africa
Africa|hCoV-19/DRC/11148/2020|EPI ISL 527525|B.1.178|Democratic Republic of the Congo|2020-05-24	Africa|hCoV-19/South Africa/KRISP-0412/2020|EPI ISL 495537|B.1.1.206|South Africa|2020-07-02	0.0006299695	Africa
Africa|hCoV-19/DRC/11157/2020|EPI ISL 527530|B.1|Democratic Republic of the Congo|2020-05-25	Africa|hCoV-19/South Africa/KRISP-0412/2020|EPI ISL 495537|B.1.1.206|South Africa|2020-07-02	0.0005913971	Africa
Africa|hCoV-19/DRC/11187/2020|EPI ISL 527523|B.1.1.275|Democratic Republic of the Congo|2020-05-23	Africa|hCoV-19/South Africa/KRISP-0412/2020|EPI ISL 495537|B.1.1.206|South Africa|2020-07-02	0.0003828925	Africa
Africa|hCoV-19/DRC/11191/2020|EPI ISL 527506|B.1.1.275|Democratic Republic of the Congo|2020-05-23	Africa|hCoV-19/South Africa/KRISP-0412/2020|EPI ISL 495537|B.1.1.206|South Africa|2020-07-02	0.0003091209	Africa
Africa|hCoV-19/DRC/11252/2020|EPI ISL 527557|B.1.1.275|Democratic Republic of the Congo|2020-05-21	Africa|hCoV-19/South Africa/KRISP-0412/2020|EPI ISL 495537|B.1.1.206|South Africa|2020-07-02	0.0004430151	Africa
Africa|hCoV-19/DRC/11260/2020|EPI ISL 527558|B.1.1.275|Democratic Republic of the Congo|2020-05-23	Africa|hCoV-19/South Africa/KRISP-0412/2020|EPI ISL 495537|B.1.1.206|South Africa|2020-07-02	0.0003068032	Africa
Africa|hCoV-19/DRC/1131/2020|EPI ISL 429255|B.1.5|Democratic Republic of the Congo|2020-04-05	Africa|hCoV-19/South Africa/KRISP-0412/2020|EPI ISL 495537|B.1.1.206|South Africa|2020-07-02	0.0004068495	Africa
Africa|hCoV-19/DRC/11310/2020|EPI ISL 527529|B.1.149|Democratic Republic of the Congo|2020-05-25	Africa|hCoV-19/South Africa/KRISP-0412/2020|EPI ISL 495537|B.1.1.206|South Africa|2020-07-02	0.0004890452	Africa
Africa|hCoV-19/DRC/11318/2020|EPI ISL 527559|B.1.149|Democratic Republic of the Congo|2020-05-25	Africa|hCoV-19/South Africa/KRISP-0412/2020|EPI ISL 495537|B.1.1.206|South Africa|2020-07-02	0.0005086392	Africa
Africa|hCoV-19/DRC/11326/2020|EPI ISL 527508|B.1|Democratic Republic of the Congo|2020-05-25	Africa|hCoV-19/South Africa/KRISP-0412/2020|EPI ISL 495537|B.1.1.206|South Africa|2020-07-02	0.0004820799	Africa
Africa|hCoV-19/DRC/11334/2020|EPI ISL 527504|B.1.178|Democratic Republic of the Congo|2020-05-25	Africa|hCoV-19/South Africa/KRISP-0412/2020|EPI ISL 495537|B.1.1.206|South Africa|2020-07-02	0.0004813936	Africa
Africa|hCoV-19/DRC/11337/2020|EPI ISL 527510|B.1.84|Democratic Republic of the Congo|2020-05-25	Africa|hCoV-19/South Africa/KRISP-0412/2020|EPI ISL 495537|B.1.1.206|South Africa|2020-07-02	0.0005517443	Africa
Africa|hCoV-19/DRC/11341/2020|EPI ISL 527509|B.1.1.275|Democratic Republic of the Congo|2020-05-25	Africa|hCoV-19/South Africa/KRISP-0412/2020|EPI ISL 495537|B.1.1.206|South Africa|2020-07-02	0.0003789270	Africa
Africa|hCoV-19/DRC/11348/2020|EPI ISL 527560|B.1.149|Democratic Republic of the Congo|2020-05-25	Africa|hCoV-19/South Africa/KRISP-0412/2020|EPI ISL 495537|B.1.1.206|South Africa|2020-07-02	0.0005090881	Africa
Africa|hCoV-19/DRC/11369/2020|EPI ISL 527537|B.1.214|Democratic Republic of the Congo|2020-05-25	Africa|hCoV-19/South Africa/KRISP-0412/2020|EPI ISL 495537|B.1.1.206|South Africa|2020-07-02	0.0005262724	Africa
Africa|hCoV-19/DRC/11376/2020|EPI ISL 527513|B.1.214|Democratic Republic of the Congo|2020-05-25	Africa|hCoV-19/South Africa/KRISP-0412/2020|EPI ISL 495537|B.1.1.206|South Africa|2020-07-02	0.0005522390	Africa
Africa|hCoV-19/DRC/11411/2020|EPI ISL 527561|B.1.5|Democratic Republic of the Congo|2020-05-25	Africa|hCoV-19/South Africa/KRISP-0412/2020|EPI ISL 495537|B.1.1.206|South Africa|2020-07-02	0.0004430408	Africa
Africa|hCoV-19/DRC/11450/2020|EPI ISL 527516|B.1.5|Democratic Republic of the Congo|2020-05-25	Africa|hCoV-19/South Africa/KRISP-0412/2020|EPI ISL 495537|B.1.1.206|South Africa|2020-07-02	0.0003850897	Africa
Africa|hCoV-19/DRC/11458/2020|EPI ISL 527497|B.1.5|Democratic Republic of the Congo|2020-05-25	Africa|hCoV-19/South Africa/KRISP-0412/2020|EPI ISL 495537|B.1.1.206|South Africa|2020-07-02	0.0005163336	Africa
Africa|hCoV-19/DRC/11460/2020|EPI ISL 527562|B.1.214|Democratic Republic of the Congo|2020-05-25	Africa|hCoV-19/South Africa/KRISP-0412/2020|EPI ISL 495537|B.1.1.206|South Africa|2020-07-02	0.0006547989	Africa
Africa|hCoV-19/DRC/11472/2020|EPI ISL 527502|B.1.214|Democratic Republic of the Congo|2020-05-25	Africa|hCoV-19/South Africa/KRISP-0412/2020|EPI ISL 495537|B.1.1.206|South Africa|2020-07-02	0.0005827641	Africa
Africa|hCoV-19/DRC/11477/2020|EPI ISL 527563|B.1.84|Democratic Republic of the Congo|2020-05-25	Africa|hCoV-19/South Africa/KRISP-0412/2020|EPI ISL 495537|B.1.1.206|South Africa|2020-07-02	0.0004085585	Africa
Africa|hCoV-19/DRC/11486/2020|EPI ISL 527564|B.1.214|Democratic Republic of the Congo|2020-05-25	Africa|hCoV-19/South Africa/KRISP-0412/2020|EPI ISL 495537|B.1.1.206|South Africa|2020-07-02	0.0005796991	Africa
Africa|hCoV-19/DRC/11487/2020|EPI ISL 527505|B.1|Democratic Republic of the Congo|2020-05-25	Africa|hCoV-19/South Africa/KRISP-0412/2020|EPI ISL 495537|B.1.1.206|South Africa|2020-07-02	0.0005167968	Africa
Africa|hCoV-19/DRC/11507/2020|EPI ISL 527512|B.1|Democratic Republic of the Congo|2020-05-25	Africa|hCoV-19/South Africa/KRISP-0412/2020|EPI ISL 495537|B.1.1.206|South Africa|2020-07-02	0.0005854850	Africa
Africa|hCoV-19/DRC/1151/2020|EPI ISL 447596|B.38|Democratic Republic of the Congo|2020-04-05	Africa|hCoV-19/South Africa/KRISP-0412/2020|EPI ISL 495537|B.1.1.206|South Africa|2020-07-02	0.0007476496	Africa
Africa|hCoV-19/DRC/11511/2020|EPI ISL 527511|B.1.214|Democratic Republic of the Congo|2020-05-25	Africa|hCoV-19/South Africa/KRISP-0412/2020|EPI ISL 495537|B.1.1.206|South Africa|2020-07-02	0.0005863476	Africa
Africa|hCoV-19/DRC/11572/2020|EPI ISL 527565|B.1.214|Democratic Republic of the Congo|2020-05-25	Africa|hCoV-19/South Africa/KRISP-0412/2020|EPI ISL 495537|B.1.1.206|South Africa|2020-07-02	0.0004768008	Africa
Africa|hCoV-19/DRC/11576/2020|EPI ISL 527517|B.1|Democratic Republic of the Congo|2020-05-25	Africa|hCoV-19/South Africa/KRISP-0412/2020|EPI ISL 495537|B.1.1.206|South Africa|2020-07-02	0.0004855903	Africa
Africa|hCoV-19/DRC/11583/2020|EPI ISL 527542|B.1|Democratic Republic of the Congo|2020-05-25	Africa|hCoV-19/South Africa/KRISP-0412/2020|EPI ISL 495537|B.1.1.206|South Africa|2020-07-02	0.0005655813	Africa
Africa|hCoV-19/DRC/11616/2020|EPI ISL 527519|B.1|Democratic Republic of the Congo|2020-05-25	Africa|hCoV-19/South Africa/KRISP-0412/2020|EPI ISL 495537|B.1.1.206|South Africa|2020-07-02	0.0004501047	Africa
Africa|hCoV-19/DRC/11623/2020|EPI ISL 527566|B.1.5|Democratic Republic of the Congo|2020-05-25	Africa|hCoV-19/South Africa/KRISP-0412/2020|EPI ISL 495537|B.1.1.206|South Africa|2020-07-02	0.0004775027	Africa
Africa|hCoV-19/DRC/11624/2020|EPI ISL 527567|B.1.149|Democratic Republic of the Congo|2020-05-25	Africa|hCoV-19/South Africa/KRISP-0412/2020|EPI ISL 495537|B.1.1.206|South Africa|2020-07-02	0.0004772722	Africa
Africa|hCoV-19/DRC/11631/2020|EPI ISL 527568|B.1.149|Democratic Republic of the Congo|2020-05-25	Africa|hCoV-19/South Africa/KRISP-0412/2020|EPI ISL 495537|B.1.1.206|South Africa|2020-07-02	0.0004777608	Africa
Africa|hCoV-19/DRC/11632/2020|EPI ISL 527493|B.1|Democratic Republic of the Congo|2020-05-25	Africa|hCoV-19/South Africa/KRISP-0412/2020|EPI ISL 495537|B.1.1.206|South Africa|2020-07-02	0.0005123271	Africa
Africa|hCoV-19/DRC/11635/2020|EPI ISL 527540|B.1.214|Democratic Republic of the Congo|2020-05-25	Africa|hCoV-19/South Africa/KRISP-0412/2020|EPI ISL 495537|B.1.1.206|South Africa|2020-07-02	0.0005276124	Africa
Africa|hCoV-19/DRC/11640/2020|EPI ISL 527535|B.1.178|Democratic Republic of the Congo|2020-05-25	Africa|hCoV-19/South Africa/KRISP-0412/2020|EPI ISL 495537|B.1.1.206|South Africa|2020-07-02	0.0005929081	Africa
Africa|hCoV-19/DRC/11643/2020|EPI ISL 527520|B.1.5|Democratic Republic of the Congo|2020-05-25	Africa|hCoV-19/South Africa/KRISP-0412/2020|EPI ISL 495537|B.1.1.206|South Africa|2020-07-02	0.0004858886	Africa
Africa|hCoV-19/DRC/11648/2020|EPI ISL 527569|B.1.6|Democratic Republic of the Congo|2020-05-25	Africa|hCoV-19/South Africa/KRISP-0412/2020|EPI ISL 495537|B.1.1.206|South Africa|2020-07-02	0.0005434018	Africa
Africa|hCoV-19/DRC/11652/2020|EPI ISL 527570|B.1.149|Democratic Republic of the Congo|2020-05-25	Africa|hCoV-19/South Africa/KRISP-0412/2020|EPI ISL 495537|B.1.1.206|South Africa|2020-07-02	0.0004771404	Africa
Africa|hCoV-19/DRC/11653/2020|EPI ISL 527533|B.1.84|Democratic Republic of the Congo|2020-05-25	Africa|hCoV-19/South Africa/KRISP-0412/2020|EPI ISL 495537|B.1.1.206|South Africa|2020-07-02	0.0004539929	Africa
Africa|hCoV-19/DRC/11676/2020|EPI ISL 527531|B.1|Democratic Republic of the Congo|2020-05-26	Africa|hCoV-19/South Africa/KRISP-0412/2020|EPI ISL 495537|B.1.1.206|South Africa|2020-07-02	0.0006665720	Africa
Africa|hCoV-19/DRC/11677/2020|EPI ISL 527515|B.1.214|Democratic Republic of the Congo|2020-05-26	Africa|hCoV-19/South Africa/KRISP-0412/2020|EPI ISL 495537|B.1.1.206|South Africa|2020-07-02	0.0004849748	Africa
Africa|hCoV-19/DRC/11732/2020|EPI ISL 527536|B.1.214|Democratic Republic of the Congo|2020-05-26	Africa|hCoV-19/South Africa/KRISP-0412/2020|EPI ISL 495537|B.1.1.206|South Africa|2020-07-02	0.0003839843	Africa
Africa|hCoV-19/DRC/11733/2020|EPI ISL 527571|B.1.149|Democratic Republic of the Congo|2020-05-26	Africa|hCoV-19/South Africa/KRISP-0412/2020|EPI ISL 495537|B.1.1.206|South Africa|2020-07-02	0.0005086099	Africa
Africa|hCoV-19/DRC/11806/2020|EPI ISL 527572|B.1.214|Democratic Republic of the Congo|2020-05-26	Africa|hCoV-19/South Africa/KRISP-0412/2020|EPI ISL 495537|B.1.1.206|South Africa|2020-07-02	0.0005794225	Africa
Africa|hCoV-19/DRC/1234/2020|EPI ISL 429258|B.1.5|Democratic Republic of the Congo|2020-04-06	Africa|hCoV-19/South Africa/KRISP-0412/2020|EPI ISL 495537|B.1.1.206|South Africa|2020-07-02	0.0003927893	Africa
Africa|hCoV-19/DRC/1249/2020|EPI ISL 429259|B.1.5|Democratic Republic of the Congo|2020-04-06	Africa|hCoV-19/South Africa/KRISP-0412/2020|EPI ISL 495537|B.1.1.206|South Africa|2020-07-02	0.0004086223	Africa
Africa|hCoV-19/DRC/1319/2020|EPI ISL 431011|B.1.128|Democratic Republic of the Congo|2020-04-07	Africa|hCoV-19/South Africa/KRISP-0412/2020|EPI ISL 495537|B.1.1.206|South Africa|2020-07-02	0.0005102482	Africa
Africa|hCoV-19/DRC/1324/2020|EPI ISL 435033|B.1.128|Democratic Republic of the Congo|2020-04-07	Africa|hCoV-19/South Africa/KRISP-0412/2020|EPI ISL 495537|B.1.1.206|South Africa|2020-07-02	0.0005068009	Africa
Africa|hCoV-19/DRC/1326/2020|EPI ISL 435116|B.1|Democratic Republic of the Congo|2020-04-07	Africa|hCoV-19/South Africa/KRISP-0412/2020|EPI ISL 495537|B.1.1.206|South Africa|2020-07-02	0.0004845989	Africa
Africa|hCoV-19/DRC/1375/2020|EPI ISL 435117|B.1.1.1|Democratic Republic of the Congo|2020-04-07	Africa|hCoV-19/South Africa/KRISP-0412/2020|EPI ISL 495537|B.1.1.206|South Africa|2020-07-02	0.0004485118	Africa
Africa|hCoV-19/DRC/1376/2020|EPI ISL 431012|B.1.1.1|Democratic Republic of the Congo|2020-04-07	Africa|hCoV-19/South Africa/KRISP-0412/2020|EPI ISL 495537|B.1.1.206|South Africa|2020-07-02	0.0004104670	Africa
Africa|hCoV-19/DRC/1377/2020|EPI ISL 434678|B.1.1.1|Democratic Republic of the Congo|2020-04-07	Africa|hCoV-19/South Africa/KRISP-0412/2020|EPI ISL 495537|B.1.1.206|South Africa|2020-07-02	0.0003731110	Africa
Africa|hCoV-19/DRC/1378/2020|EPI ISL 435118|B.1.1.1|Democratic Republic of the Congo|2020-04-07	Africa|hCoV-19/South Africa/KRISP-0412/2020|EPI ISL 495537|B.1.1.206|South Africa|2020-07-02	0.0004092272	Africa
Africa|hCoV-19/DRC/1382/2020|EPI ISL 435113|B.1.1.1|Democratic Republic of the Congo|2020-04-07	Africa|hCoV-19/South Africa/KRISP-0412/2020|EPI ISL 495537|B.1.1.206|South Africa|2020-07-02	0.0004170566	Africa
Africa|hCoV-19/DRC/1397/2020|EPI ISL 434679|B.1.1.1|Democratic Republic of the Congo|2020-04-07	Africa|hCoV-19/South Africa/KRISP-0412/2020|EPI ISL 495537|B.1.1.206|South Africa|2020-07-02	0.0004096125	Africa
Africa|hCoV-19/DRC/1398/2020|EPI ISL 435114|B.1.1.1|Democratic Republic of the Congo|2020-04-07	Africa|hCoV-19/South Africa/KRISP-0412/2020|EPI ISL 495537|B.1.1.206|South Africa|2020-07-02	0.0003708222	Africa
Africa|hCoV-19/DRC/1422/2020|EPI ISL 434680|B.1.149|Democratic Republic of the Congo|2020-04-08	Africa|hCoV-19/South Africa/KRISP-0412/2020|EPI ISL 495537|B.1.1.206|South Africa|2020-07-02	0.0005170693	Africa
Africa|hCoV-19/DRC/1423/2020|EPI ISL 434710|B.1.149|Democratic Republic of the Congo|2020-04-08	Africa|hCoV-19/South Africa/KRISP-0412/2020|EPI ISL 495537|B.1.1.206|South Africa|2020-07-02	0.0004719457	Africa
Africa|hCoV-19/DRC/1486/2020|EPI ISL 434711|B.1|Democratic Republic of the Congo|2020-04-08	Africa|hCoV-19/South Africa/KRISP-0412/2020|EPI ISL 495537|B.1.1.206|South Africa|2020-07-02	0.0004540769	Africa
Africa|hCoV-19/DRC/1516/2020|EPI ISL 435032|B.1.5|Democratic Republic of the Congo|2020-04-09	Africa|hCoV-19/South Africa/KRISP-0412/2020|EPI ISL 495537|B.1.1.206|South Africa|2020-07-02	0.0004033491	Africa
Africa|hCoV-19/DRC/1565/2020|EPI ISL 434681|B.1|Democratic Republic of the Congo|2020-04-09	Africa|hCoV-19/South Africa/KRISP-0412/2020|EPI ISL 495537|B.1.1.206|South Africa|2020-07-02	0.0004458756	Africa
Africa|hCoV-19/DRC/158/2020|EPI ISL 417950|B.40|Democratic Republic of the Congo|2020-03-20	Africa|hCoV-19/South Africa/KRISP-0412/2020|EPI ISL 495537|B.1.1.206|South Africa|2020-07-02	0.0007397543	Africa
Africa|hCoV-19/DRC/1715/2020|EPI ISL 435156|B.1.84|Democratic Republic of the Congo|2020-04-10	Africa|hCoV-19/South Africa/KRISP-0412/2020|EPI ISL 495537|B.1.1.206|South Africa|2020-07-02	0.0004755976	Africa
Africa|hCoV-19/DRC/1767/2020|EPI ISL 435157|B.1.5|Democratic Republic of the Congo|2020-04-10	Africa|hCoV-19/South Africa/KRISP-0412/2020|EPI ISL 495537|B.1.1.206|South Africa|2020-07-02	0.0003854910	Africa
Africa|hCoV-19/DRC/1779/2020|EPI ISL 435158|C.14|Democratic Republic of the Congo|2020-04-10	Africa|hCoV-19/South Africa/KRISP-0412/2020|EPI ISL 495537|B.1.1.206|South Africa|2020-07-02	0.0004873531	Africa
Africa|hCoV-19/DRC/191/2020|EPI ISL 417955|B.1.128|Democratic Republic of the Congo|2020-03-21	Africa|hCoV-19/South Africa/KRISP-0412/2020|EPI ISL 495537|B.1.1.206|South Africa|2020-07-02	0.0005049824	Africa
Africa|hCoV-19/DRC/1952/2020|EPI ISL 435159|B.1.5|Democratic Republic of the Congo|2020-04-11	Africa|hCoV-19/South Africa/KRISP-0412/2020|EPI ISL 495537|B.1.1.206|South Africa|2020-07-02	0.0004157273	Africa
Africa|hCoV-19/DRC/1982/2020|EPI ISL 435160|B.1|Democratic Republic of the Congo|2020-04-12	Africa|hCoV-19/South Africa/KRISP-0412/2020|EPI ISL 495537|B.1.1.206|South Africa|2020-07-02	0.0004486401	Africa
Africa|hCoV-19/DRC/2047/2020|EPI ISL 435161|B.1.1.1|Democratic Republic of the Congo|2020-04-12	Africa|hCoV-19/South Africa/KRISP-0412/2020|EPI ISL 495537|B.1.1.206|South Africa|2020-07-02	0.0003769330	Africa
Africa|hCoV-19/DRC/2063/2020|EPI ISL 435162|B.1|Democratic Republic of the Congo|2020-04-12	Africa|hCoV-19/South Africa/KRISP-0412/2020|EPI ISL 495537|B.1.1.206|South Africa|2020-07-02	0.0004143882	Africa
Africa|hCoV-19/DRC/2120/2020|EPI ISL 435163|B.1.149|Democratic Republic of the Congo|2020-04-12	Africa|hCoV-19/South Africa/KRISP-0412/2020|EPI ISL 495537|B.1.1.206|South Africa|2020-07-02	0.0004753100	Africa
Africa|hCoV-19/DRC/2121/2020|EPI ISL 435164|B.1.149|Democratic Republic of the Congo|2020-04-12	Africa|hCoV-19/South Africa/KRISP-0412/2020|EPI ISL 495537|B.1.1.206|South Africa|2020-07-02	0.0004824833	Africa
Africa|hCoV-19/DRC/2122/2020|EPI ISL 435165|B.1.149|Democratic Republic of the Congo|2020-04-13	Africa|hCoV-19/South Africa/KRISP-0412/2020|EPI ISL 495537|B.1.1.206|South Africa|2020-07-02	0.0005611980	Africa
Africa|hCoV-19/DRC/2125/2020|EPI ISL 435166|B.1.149|Democratic Republic of the Congo|2020-04-13	Africa|hCoV-19/South Africa/KRISP-0412/2020|EPI ISL 495537|B.1.1.206|South Africa|2020-07-02	0.0004495445	Africa
Africa|hCoV-19/DRC/2128/2020|EPI ISL 435167|B.1|Democratic Republic of the Congo|2020-04-13	Africa|hCoV-19/South Africa/KRISP-0412/2020|EPI ISL 495537|B.1.1.206|South Africa|2020-07-02	0.0003878966	Africa
Africa|hCoV-19/DRC/2133/2020|EPI ISL 435168|B.1.128|Democratic Republic of the Congo|2020-04-13	Africa|hCoV-19/South Africa/KRISP-0412/2020|EPI ISL 495537|B.1.1.206|South Africa|2020-07-02	0.0005247339	Africa
Africa|hCoV-19/DRC/214/2020|EPI ISL 420030|B.1.6|Democratic Republic of the Congo|2020-03-21	Africa|hCoV-19/South Africa/KRISP-0412/2020|EPI ISL 495537|B.1.1.206|South Africa|2020-07-02	0.0004048007	Africa
Africa|hCoV-19/DRC/215/2020|EPI ISL 420031|B.1.1.1|Democratic Republic of the Congo|2020-03-21	Africa|hCoV-19/South Africa/KRISP-0412/2020|EPI ISL 495537|B.1.1.206|South Africa|2020-07-02	0.0003770714	Africa
Africa|hCoV-19/DRC/2169/2020|EPI ISL 436194|B.1.5|Democratic Republic of the Congo|2020-04-13	Africa|hCoV-19/South Africa/KRISP-0412/2020|EPI ISL 495537|B.1.1.206|South Africa|2020-07-02	0.0004546756	Africa
Africa|hCoV-19/DRC/2299/2020|EPI ISL 436412|B.1.5|Democratic Republic of the Congo|2020-04-14	Africa|hCoV-19/South Africa/KRISP-0412/2020|EPI ISL 495537|B.1.1.206|South Africa|2020-07-02	0.0004747090	Africa
Africa|hCoV-19/DRC/236/2020|EPI ISL 420032|B.1.128|Democratic Republic of the Congo|2020-03-22	Africa|hCoV-19/South Africa/KRISP-0412/2020|EPI ISL 495537|B.1.1.206|South Africa|2020-07-02	0.0005056003	Africa
Africa|hCoV-19/DRC/2363/2020|EPI ISL 437194|B.1.84|Democratic Republic of the Congo|2020-04-14	Africa|hCoV-19/South Africa/KRISP-0412/2020|EPI ISL 495537|B.1.1.206|South Africa|2020-07-02	0.0004407536	Africa
Africa|hCoV-19/DRC/2384/2020|EPI ISL 437196|B.1.149|Democratic Republic of the Congo|2020-04-14	Africa|hCoV-19/South Africa/KRISP-0412/2020|EPI ISL 495537|B.1.1.206|South Africa|2020-07-02	0.0004834328	Africa
Africa|hCoV-19/DRC/241/2020|EPI ISL 420033|B.1.1.75|Democratic Republic of the Congo|2020-03-22	Africa|hCoV-19/South Africa/KRISP-0412/2020|EPI ISL 495537|B.1.1.206|South Africa|2020-07-02	0.0003370201	Africa
Africa|hCoV-19/DRC/243/2020|EPI ISL 420034|B.1|Democratic Republic of the Congo|2020-03-22	Africa|hCoV-19/South Africa/KRISP-0412/2020|EPI ISL 495537|B.1.1.206|South Africa|2020-07-02	0.0004135116	Africa
Africa|hCoV-19/DRC/248/2020|EPI ISL 420035|B.1.5|Democratic Republic of the Congo|2020-03-22	Africa|hCoV-19/South Africa/KRISP-0412/2020|EPI ISL 495537|B.1.1.206|South Africa|2020-07-02	0.0003707348	Africa
Africa|hCoV-19/DRC/2496/2020|EPI ISL 437337|B.1.149|Democratic Republic of the Congo|2020-04-15	Africa|hCoV-19/South Africa/KRISP-0412/2020|EPI ISL 495537|B.1.1.206|South Africa|2020-07-02	0.0005042391	Africa
Africa|hCoV-19/DRC/2529/2020|EPI ISL 437338|B.1.178|Democratic Republic of the Congo|2020-04-15	Africa|hCoV-19/South Africa/KRISP-0412/2020|EPI ISL 495537|B.1.1.206|South Africa|2020-07-02	0.0004706136	Africa
Africa|hCoV-19/DRC/253/2020|EPI ISL 420838|B.1.5|Democratic Republic of the Congo|2020-03-22	Africa|hCoV-19/South Africa/KRISP-0412/2020|EPI ISL 495537|B.1.1.206|South Africa|2020-07-02	0.0003720889	Africa
Africa|hCoV-19/DRC/2536/2020|EPI ISL 437339|B.1|Democratic Republic of the Congo|2020-04-15	Africa|hCoV-19/South Africa/KRISP-0412/2020|EPI ISL 495537|B.1.1.206|South Africa|2020-07-02	0.0004706137	Africa
Africa|hCoV-19/DRC/254/2020|EPI ISL 420839|B.1|Democratic Republic of the Congo|2020-03-22	Africa|hCoV-19/South Africa/KRISP-0412/2020|EPI ISL 495537|B.1.1.206|South Africa|2020-07-02	0.0004432008	Africa
Africa|hCoV-19/DRC/2563/2020|EPI ISL 437340|B.1.9|Democratic Republic of the Congo|2020-04-15	Africa|hCoV-19/South Africa/KRISP-0412/2020|EPI ISL 495537|B.1.1.206|South Africa|2020-07-02	0.0006723865	Africa
Africa|hCoV-19/DRC/2580/2020|EPI ISL 437341|B.1.5|Democratic Republic of the Congo|2020-04-15	Africa|hCoV-19/South Africa/KRISP-0412/2020|EPI ISL 495537|B.1.1.206|South Africa|2020-07-02	0.0004056352	Africa
Africa|hCoV-19/DRC/2644/2020|EPI ISL 437342|B.1.84|Democratic Republic of the Congo|2020-04-15	Africa|hCoV-19/South Africa/KRISP-0412/2020|EPI ISL 495537|B.1.1.206|South Africa|2020-07-02	0.0005116872	Africa
Africa|hCoV-19/DRC/2670/2020|EPI ISL 437343|B.1.9|Democratic Republic of the Congo|2020-04-15	Africa|hCoV-19/South Africa/KRISP-0412/2020|EPI ISL 495537|B.1.1.206|South Africa|2020-07-02	0.0007060670	Africa
Africa|hCoV-19/DRC/2727/2020|EPI ISL 437344|B.1|Democratic Republic of the Congo|2020-04-16	Africa|hCoV-19/South Africa/KRISP-0412/2020|EPI ISL 495537|B.1.1.206|South Africa|2020-07-02	0.0004106313	Africa
Africa|hCoV-19/DRC/2728/2020|EPI ISL 437345|B.1.84|Democratic Republic of the Congo|2020-04-16	Africa|hCoV-19/South Africa/KRISP-0412/2020|EPI ISL 495537|B.1.1.206|South Africa|2020-07-02	0.0004820744	Africa
Africa|hCoV-19/DRC/2813/2020|EPI ISL 437346|C.14|Democratic Republic of the Congo|2020-04-16	Africa|hCoV-19/South Africa/KRISP-0412/2020|EPI ISL 495537|B.1.1.206|South Africa|2020-07-02	0.0005044933	Africa
Africa|hCoV-19/DRC/2819/2020|EPI ISL 437347|B.1|Democratic Republic of the Congo|2020-04-16	Africa|hCoV-19/South Africa/KRISP-0412/2020|EPI ISL 495537|B.1.1.206|South Africa|2020-07-02	0.0005151944	Africa
Africa|hCoV-19/DRC/2827/2020|EPI ISL 437348|B.1|Democratic Republic of the Congo|2020-04-16	Africa|hCoV-19/South Africa/KRISP-0412/2020|EPI ISL 495537|B.1.1.206|South Africa|2020-07-02	0.0004033315	Africa
Africa|hCoV-19/DRC/2855/2020|EPI ISL 437350|B.1|Democratic Republic of the Congo|2020-04-16	Africa|hCoV-19/South Africa/KRISP-0412/2020|EPI ISL 495537|B.1.1.206|South Africa|2020-07-02	0.0004369895	Africa
Africa|hCoV-19/DRC/2864/2020|EPI ISL 437351|B.1|Democratic Republic of the Congo|2020-04-16	Africa|hCoV-19/South Africa/KRISP-0412/2020|EPI ISL 495537|B.1.1.206|South Africa|2020-07-02	0.0004379123	Africa
Africa|hCoV-19/DRC/2904/2020|EPI ISL 437352|B.1|Democratic Republic of the Congo|2020-04-17	Africa|hCoV-19/South Africa/KRISP-0412/2020|EPI ISL 495537|B.1.1.206|South Africa|2020-07-02	0.0004369895	Africa
Africa|hCoV-19/DRC/2938/2020|EPI ISL 437353|B.1.275|Democratic Republic of the Congo|2020-04-17	Africa|hCoV-19/South Africa/KRISP-0412/2020|EPI ISL 495537|B.1.1.206|South Africa|2020-07-02	0.0006258586	Africa
Africa|hCoV-19/DRC/2939/2020|EPI ISL 437354|B.1|Democratic Republic of the Congo|2020-04-17	Africa|hCoV-19/South Africa/KRISP-0412/2020|EPI ISL 495537|B.1.1.206|South Africa|2020-07-02	0.0005389725	Africa
Africa|hCoV-19/DRC/2942/2020|EPI ISL 437355|B.1|Democratic Republic of the Congo|2020-04-17	Africa|hCoV-19/South Africa/KRISP-0412/2020|EPI ISL 495537|B.1.1.206|South Africa|2020-07-02	0.0005530771	Africa
Africa|hCoV-19/DRC/299/2020|EPI ISL 420840|B.4|Democratic Republic of the Congo|2020-03-20	Africa|hCoV-19/South Africa/KRISP-0412/2020|EPI ISL 495537|B.1.1.206|South Africa|2020-07-02	0.0008553093	Africa
Africa|hCoV-19/DRC/300/2020|EPI ISL 420841|A|Democratic Republic of the Congo|2020-03-22	Africa|hCoV-19/South Africa/KRISP-0412/2020|EPI ISL 495537|B.1.1.206|South Africa|2020-07-02	0.0006778992	Africa
Africa|hCoV-19/DRC/3041/2020|EPI ISL 437356|B.1|Democratic Republic of the Congo|2020-04-18	Africa|hCoV-19/South Africa/KRISP-0412/2020|EPI ISL 495537|B.1.1.206|South Africa|2020-07-02	0.0005063271	Africa
Africa|hCoV-19/DRC/307/2020|EPI ISL 420842|B.1.9|Democratic Republic of the Congo|2020-03	Africa|hCoV-19/South Africa/KRISP-0412/2020|EPI ISL 495537|B.1.1.206|South Africa|2020-07-02	0.0005195351	Africa
Africa|hCoV-19/DRC/3070/2020|EPI ISL 437357|B.1.214|Democratic Republic of the Congo|2020-04-18	Africa|hCoV-19/South Africa/KRISP-0412/2020|EPI ISL 495537|B.1.1.206|South Africa|2020-07-02	0.0005408252	Africa
Africa|hCoV-19/DRC/3089/2020|EPI ISL 437358|B.1.84|Democratic Republic of the Congo|2020-04-19	Africa|hCoV-19/South Africa/KRISP-0412/2020|EPI ISL 495537|B.1.1.206|South Africa|2020-07-02	0.0004712012	Africa
Africa|hCoV-19/DRC/3440/2020|EPI ISL 447597|B.1.84|Democratic Republic of the Congo|2020-04-22	Africa|hCoV-19/South Africa/KRISP-0412/2020|EPI ISL 495537|B.1.1.206|South Africa|2020-07-02	0.0004765089	Africa
Africa|hCoV-19/DRC/3451/2020|EPI ISL 447598|B.1.178|Democratic Republic of the Congo|2020-04-22	Africa|hCoV-19/South Africa/KRISP-0412/2020|EPI ISL 495537|B.1.1.206|South Africa|2020-07-02	0.0004768918	Africa
Africa|hCoV-19/DRC/3453/2020|EPI ISL 447599|B.1.84|Democratic Republic of the Congo|2020-04-22	Africa|hCoV-19/South Africa/KRISP-0412/2020|EPI ISL 495537|B.1.1.206|South Africa|2020-07-02	0.0004427347	Africa
Africa|hCoV-19/DRC/3481/2020|EPI ISL 447600|B.1|Democratic Republic of the Congo|2020-04-22	Africa|hCoV-19/South Africa/KRISP-0412/2020|EPI ISL 495537|B.1.1.206|South Africa|2020-07-02	0.0003843692	Africa
Africa|hCoV-19/DRC/3482/2020|EPI ISL 447601|B.1|Democratic Republic of the Congo|2020-04-22	Africa|hCoV-19/South Africa/KRISP-0412/2020|EPI ISL 495537|B.1.1.206|South Africa|2020-07-02	0.0004120975	Africa
Africa|hCoV-19/DRC/3483/2020|EPI ISL 447602|B.1|Democratic Republic of the Congo|2020-04-22	Africa|hCoV-19/South Africa/KRISP-0412/2020|EPI ISL 495537|B.1.1.206|South Africa|2020-07-02	0.0003837659	Africa
Africa|hCoV-19/DRC/3490/2020|EPI ISL 447603|B.1|Democratic Republic of the Congo|2020-04-22	Africa|hCoV-19/South Africa/KRISP-0412/2020|EPI ISL 495537|B.1.1.206|South Africa|2020-07-02	0.0004092507	Africa
Africa|hCoV-19/DRC/3504/2020|EPI ISL 447604|B.1.149|Democratic Republic of the Congo|2020-04-23	Africa|hCoV-19/South Africa/KRISP-0412/2020|EPI ISL 495537|B.1.1.206|South Africa|2020-07-02	0.0004540070	Africa
Africa|hCoV-19/DRC/352/2020|EPI ISL 420850|B.1.5|Democratic Republic of the Congo|2020-03	Africa|hCoV-19/South Africa/KRISP-0412/2020|EPI ISL 495537|B.1.1.206|South Africa|2020-07-02	0.0004428988	Africa
Africa|hCoV-19/DRC/353/2020|EPI ISL 420843|B.1.5|Democratic Republic of the Congo|2020-03	Africa|hCoV-19/South Africa/KRISP-0412/2020|EPI ISL 495537|B.1.1.206|South Africa|2020-07-02	0.0003406868	Africa
Africa|hCoV-19/DRC/355/2020|EPI ISL 420844|B.1|Democratic Republic of the Congo|2020-03	Africa|hCoV-19/South Africa/KRISP-0412/2020|EPI ISL 495537|B.1.1.206|South Africa|2020-07-02	0.0004047598	Africa
Africa|hCoV-19/DRC/3552/2020|EPI ISL 447605|B.1.84|Democratic Republic of the Congo|2020-04-23	Africa|hCoV-19/South Africa/KRISP-0412/2020|EPI ISL 495537|B.1.1.206|South Africa|2020-07-02	0.0004480390	Africa
Africa|hCoV-19/DRC/3595/2020|EPI ISL 447606|B.1.5|Democratic Republic of the Congo|2020-04-23	Africa|hCoV-19/South Africa/KRISP-0412/2020|EPI ISL 495537|B.1.1.206|South Africa|2020-07-02	0.0004416158	Africa
Africa|hCoV-19/DRC/3632/2020|EPI ISL 447607|B.1.5|Democratic Republic of the Congo|2020-04-23	Africa|hCoV-19/South Africa/KRISP-0412/2020|EPI ISL 495537|B.1.1.206|South Africa|2020-07-02	0.0004089246	Africa
Africa|hCoV-19/DRC/3633/2020|EPI ISL 447230|B.1.5|Democratic Republic of the Congo|2020-04-23	Africa|hCoV-19/South Africa/KRISP-0412/2020|EPI ISL 495537|B.1.1.206|South Africa|2020-07-02	0.0004128205	Africa
Africa|hCoV-19/DRC/3653/2020|EPI ISL 447231|B.1.128|Democratic Republic of the Congo|2020-04-23	Africa|hCoV-19/South Africa/KRISP-0412/2020|EPI ISL 495537|B.1.1.206|South Africa|2020-07-02	0.0005406040	Africa
Africa|hCoV-19/DRC/3659/2020|EPI ISL 447232|B.1.128|Democratic Republic of the Congo|2020-04-23	Africa|hCoV-19/South Africa/KRISP-0412/2020|EPI ISL 495537|B.1.1.206|South Africa|2020-07-02	0.0005410977	Africa
Africa|hCoV-19/DRC/3661/2020|EPI ISL 447233|B.1.128|Democratic Republic of the Congo|2020-04-23	Africa|hCoV-19/South Africa/KRISP-0412/2020|EPI ISL 495537|B.1.1.206|South Africa|2020-07-02	0.0005457106	Africa
Africa|hCoV-19/DRC/3662/2020|EPI ISL 447234|B.1.128|Democratic Republic of the Congo|2020-04-23	Africa|hCoV-19/South Africa/KRISP-0412/2020|EPI ISL 495537|B.1.1.206|South Africa|2020-07-02	0.0005453015	Africa
Africa|hCoV-19/DRC/3664/2020|EPI ISL 447235|B.1.128|Democratic Republic of the Congo|2020-04-23	Africa|hCoV-19/South Africa/KRISP-0412/2020|EPI ISL 495537|B.1.1.206|South Africa|2020-07-02	0.0005453945	Africa
Africa|hCoV-19/DRC/3683/2020|EPI ISL 447236|B.1.5|Democratic Republic of the Congo|2020-04-24	Africa|hCoV-19/South Africa/KRISP-0412/2020|EPI ISL 495537|B.1.1.206|South Africa|2020-07-02	0.0004430348	Africa
Africa|hCoV-19/DRC/3688/2020|EPI ISL 447237|B.1.128|Democratic Republic of the Congo|2020-04-24	Africa|hCoV-19/South Africa/KRISP-0412/2020|EPI ISL 495537|B.1.1.206|South Africa|2020-07-02	0.0005775841	Africa
Africa|hCoV-19/DRC/376/2020|EPI ISL 420851|B.1.6|Democratic Republic of the Congo|2020-03-25	Africa|hCoV-19/South Africa/KRISP-0412/2020|EPI ISL 495537|B.1.1.206|South Africa|2020-07-02	0.0004753651	Africa
Africa|hCoV-19/DRC/3764/2020|EPI ISL 447238|B.1.84|Democratic Republic of the Congo|2020-04-24	Africa|hCoV-19/South Africa/KRISP-0412/2020|EPI ISL 495537|B.1.1.206|South Africa|2020-07-02	0.0005104983	Africa
Africa|hCoV-19/DRC/3768/2020|EPI ISL 447239|B.1.84|Democratic Republic of the Congo|2020-04-24	Africa|hCoV-19/South Africa/KRISP-0412/2020|EPI ISL 495537|B.1.1.206|South Africa|2020-07-02	0.0004427542	Africa
Africa|hCoV-19/DRC/3778/2020|EPI ISL 447240|B.1.128|Democratic Republic of the Congo|2020-04-24	Africa|hCoV-19/South Africa/KRISP-0412/2020|EPI ISL 495537|B.1.1.206|South Africa|2020-07-02	0.0005764679	Africa
Africa|hCoV-19/DRC/3787/2020|EPI ISL 447241|B.1|Democratic Republic of the Congo|2020-04-24	Africa|hCoV-19/South Africa/KRISP-0412/2020|EPI ISL 495537|B.1.1.206|South Africa|2020-07-02	0.0004161455	Africa
Africa|hCoV-19/DRC/3791/2020|EPI ISL 447242|B.1|Democratic Republic of the Congo|2020-04-24	Africa|hCoV-19/South Africa/KRISP-0412/2020|EPI ISL 495537|B.1.1.206|South Africa|2020-07-02	0.0004920059	Africa
Africa|hCoV-19/DRC/3803/2020|EPI ISL 447243|B.1|Democratic Republic of the Congo|2020-04-24	Africa|hCoV-19/South Africa/KRISP-0412/2020|EPI ISL 495537|B.1.1.206|South Africa|2020-07-02	0.0003835920	Africa
Africa|hCoV-19/DRC/3806/2020|EPI ISL 447244|B.1|Democratic Republic of the Congo|2020-04-24	Africa|hCoV-19/South Africa/KRISP-0412/2020|EPI ISL 495537|B.1.1.206|South Africa|2020-07-02	0.0003835653	Africa
Africa|hCoV-19/DRC/3827/2020|EPI ISL 447245|B.1|Democratic Republic of the Congo|2020-04-24	Africa|hCoV-19/South Africa/KRISP-0412/2020|EPI ISL 495537|B.1.1.206|South Africa|2020-07-02	0.0005111799	Africa
Africa|hCoV-19/DRC/3829/2020|EPI ISL 447246|B.1|Democratic Republic of the Congo|2020-04-24	Africa|hCoV-19/South Africa/KRISP-0412/2020|EPI ISL 495537|B.1.1.206|South Africa|2020-07-02	0.0004777427	Africa
Africa|hCoV-19/DRC/3834/2020|EPI ISL 447247|A|Democratic Republic of the Congo|2020-04-25	Africa|hCoV-19/South Africa/KRISP-0412/2020|EPI ISL 495537|B.1.1.206|South Africa|2020-07-02	0.0007203080	Africa
Africa|hCoV-19/DRC/3837/2020|EPI ISL 447248|B.1.128|Democratic Republic of the Congo|2020-04-25	Africa|hCoV-19/South Africa/KRISP-0412/2020|EPI ISL 495537|B.1.1.206|South Africa|2020-07-02	0.0005450414	Africa
Africa|hCoV-19/DRC/3841/2020|EPI ISL 447249|B.1.128|Democratic Republic of the Congo|2020-04-25	Africa|hCoV-19/South Africa/KRISP-0412/2020|EPI ISL 495537|B.1.1.206|South Africa|2020-07-02	0.0006117861	Africa
Africa|hCoV-19/DRC/3842/2020|EPI ISL 471396|B.1.128|Democratic Republic of the Congo|2020-04-25	Africa|hCoV-19/South Africa/KRISP-0412/2020|EPI ISL 495537|B.1.1.206|South Africa|2020-07-02	0.0006051641	Africa
Africa|hCoV-19/DRC/3846/2020|EPI ISL 471397|B.1.84|Democratic Republic of the Congo|2020-04-25	Africa|hCoV-19/South Africa/KRISP-0412/2020|EPI ISL 495537|B.1.1.206|South Africa|2020-07-02	0.0005378551	Africa
Africa|hCoV-19/DRC/3937/2020|EPI ISL 471398|B.1|Democratic Republic of the Congo|2020-04-25	Africa|hCoV-19/South Africa/KRISP-0412/2020|EPI ISL 495537|B.1.1.206|South Africa|2020-07-02	0.0005042290	Africa
Africa|hCoV-19/DRC/3941/2020|EPI ISL 471399|B.1.128|Democratic Republic of the Congo|2020-04-25	Africa|hCoV-19/South Africa/KRISP-0412/2020|EPI ISL 495537|B.1.1.206|South Africa|2020-07-02	0.0005780492	Africa
Africa|hCoV-19/DRC/3947/2020|EPI ISL 471400|B.1.214|Democratic Republic of the Congo|2020-04-25	Africa|hCoV-19/South Africa/KRISP-0412/2020|EPI ISL 495537|B.1.1.206|South Africa|2020-07-02	0.0006051255	Africa
Africa|hCoV-19/DRC/3949/2020|EPI ISL 471401|B.1.84|Democratic Republic of the Congo|2020-04-26	Africa|hCoV-19/South Africa/KRISP-0412/2020|EPI ISL 495537|B.1.1.206|South Africa|2020-07-02	0.0004404549	Africa
Africa|hCoV-19/DRC/396/2020|EPI ISL 420852|B.1.6|Democratic Republic of the Congo|2020-03-26	Africa|hCoV-19/South Africa/KRISP-0412/2020|EPI ISL 495537|B.1.1.206|South Africa|2020-07-02	0.0004409673	Africa
Africa|hCoV-19/DRC/397/2020|EPI ISL 420845|B.1.6|Democratic Republic of the Congo|2020-03-26	Africa|hCoV-19/South Africa/KRISP-0412/2020|EPI ISL 495537|B.1.1.206|South Africa|2020-07-02	0.0004376279	Africa
Africa|hCoV-19/DRC/400/2020|EPI ISL 420846|B.1.5|Democratic Republic of the Congo|2020-03	Africa|hCoV-19/South Africa/KRISP-0412/2020|EPI ISL 495537|B.1.1.206|South Africa|2020-07-02	0.0004051014	Africa
Africa|hCoV-19/DRC/4012/2020|EPI ISL 471402|B.1|Democratic Republic of the Congo|2020-04-26	Africa|hCoV-19/South Africa/KRISP-0412/2020|EPI ISL 495537|B.1.1.206|South Africa|2020-07-02	0.0005715076	Africa
Africa|hCoV-19/DRC/402/2020|EPI ISL 420853|B.1|Democratic Republic of the Congo|2020-03-26	Africa|hCoV-19/South Africa/KRISP-0412/2020|EPI ISL 495537|B.1.1.206|South Africa|2020-07-02	0.0004231239	Africa
Africa|hCoV-19/DRC/4020/2020|EPI ISL 471403|B.1.5|Democratic Republic of the Congo|2020-04-26	Africa|hCoV-19/South Africa/KRISP-0412/2020|EPI ISL 495537|B.1.1.206|South Africa|2020-07-02	0.0005042503	Africa
Africa|hCoV-19/DRC/4026/2020|EPI ISL 471404|B.1.84|Democratic Republic of the Congo|2020-04-27	Africa|hCoV-19/South Africa/KRISP-0412/2020|EPI ISL 495537|B.1.1.206|South Africa|2020-07-02	0.0004727331	Africa
Africa|hCoV-19/DRC/4060/2020|EPI ISL 471405|B.1|Democratic Republic of the Congo|2020-04-27	Africa|hCoV-19/South Africa/KRISP-0412/2020|EPI ISL 495537|B.1.1.206|South Africa|2020-07-02	0.0005052188	Africa
Africa|hCoV-19/DRC/4075/2020|EPI ISL 471406|B.1.214|Democratic Republic of the Congo|2020-04-27	Africa|hCoV-19/South Africa/KRISP-0412/2020|EPI ISL 495537|B.1.1.206|South Africa|2020-07-02	0.0005764930	Africa
Africa|hCoV-19/DRC/4084/2020|EPI ISL 471407|B.1.214|Democratic Republic of the Congo|2020-04-27	Africa|hCoV-19/South Africa/KRISP-0412/2020|EPI ISL 495537|B.1.1.206|South Africa|2020-07-02	0.0006057364	Africa
Africa|hCoV-19/DRC/4132/2020|EPI ISL 471408|B.1|Democratic Republic of the Congo|2020-04-27	Africa|hCoV-19/South Africa/KRISP-0412/2020|EPI ISL 495537|B.1.1.206|South Africa|2020-07-02	0.0005378424	Africa
Africa|hCoV-19/DRC/4141/2020|EPI ISL 471409|B.1.128|Democratic Republic of the Congo|2020-04-27	Africa|hCoV-19/South Africa/KRISP-0412/2020|EPI ISL 495537|B.1.1.206|South Africa|2020-07-02	0.0005715075	Africa
Africa|hCoV-19/DRC/4145/2020|EPI ISL 471410|B.1|Democratic Republic of the Congo|2020-04-27	Africa|hCoV-19/South Africa/KRISP-0412/2020|EPI ISL 495537|B.1.1.206|South Africa|2020-07-02	0.0004706042	Africa
Africa|hCoV-19/DRC/4194/2020|EPI ISL 471414|B.1.5|Democratic Republic of the Congo|2020-04-28	Africa|hCoV-19/South Africa/KRISP-0412/2020|EPI ISL 495537|B.1.1.206|South Africa|2020-07-02	0.0005042171	Africa
Africa|hCoV-19/DRC/4250/2020|EPI ISL 471415|B.1.1.1|Democratic Republic of the Congo|2020-04-28	Africa|hCoV-19/South Africa/KRISP-0412/2020|EPI ISL 495537|B.1.1.206|South Africa|2020-07-02	0.0004705726	Africa
Africa|hCoV-19/DRC/4279/2020|EPI ISL 514114|B.1|Democratic Republic of the Congo|2020-04-28	Africa|hCoV-19/South Africa/KRISP-0412/2020|EPI ISL 495537|B.1.1.206|South Africa|2020-07-02	0.0004771242	Africa
Africa|hCoV-19/DRC/4282/2020|EPI ISL 514103|B.1.128|Democratic Republic of the Congo|2020-04-08	Africa|hCoV-19/South Africa/KRISP-0412/2020|EPI ISL 495537|B.1.1.206|South Africa|2020-07-02	0.0005112795	Africa
Africa|hCoV-19/DRC/4284/2020|EPI ISL 514115|B.1.128|Democratic Republic of the Congo|2020-04-28	Africa|hCoV-19/South Africa/KRISP-0412/2020|EPI ISL 495537|B.1.1.206|South Africa|2020-07-02	0.0005112272	Africa
Africa|hCoV-19/DRC/431/2020|EPI ISL 420847|B.1.147|Democratic Republic of the Congo|2020-03-26	Africa|hCoV-19/South Africa/KRISP-0412/2020|EPI ISL 495537|B.1.1.206|South Africa|2020-07-02	0.0004376236	Africa
Africa|hCoV-19/DRC/4418/2020|EPI ISL 496506|B.1.128|Democratic Republic of the Congo|2020-04-29	Africa|hCoV-19/South Africa/KRISP-0412/2020|EPI ISL 495537|B.1.1.206|South Africa|2020-07-02	0.0005453573	Africa
Africa|hCoV-19/DRC/4422/2020|EPI ISL 496507|B.1.128|Democratic Republic of the Congo|2020-04-29	Africa|hCoV-19/South Africa/KRISP-0412/2020|EPI ISL 495537|B.1.1.206|South Africa|2020-07-02	0.0005170589	Africa
Africa|hCoV-19/DRC/4427/2020|EPI ISL 496508|B.1.128|Democratic Republic of the Congo|2020-04-29	Africa|hCoV-19/South Africa/KRISP-0412/2020|EPI ISL 495537|B.1.1.206|South Africa|2020-07-02	0.0005216973	Africa
Africa|hCoV-19/DRC/4429/2020|EPI ISL 513589|B.1.128|Democratic Republic of the Congo|2020-04-29	Africa|hCoV-19/South Africa/KRISP-0412/2020|EPI ISL 495537|B.1.1.206|South Africa|2020-07-02	0.0005217337	Africa
Africa|hCoV-19/DRC/4430/2020|EPI ISL 496509|B.1.128|Democratic Republic of the Congo|2020-04-29	Africa|hCoV-19/South Africa/KRISP-0412/2020|EPI ISL 495537|B.1.1.206|South Africa|2020-07-02	0.0005117149	Africa
Africa|hCoV-19/DRC/4437/2020|EPI ISL 513590|B.1.128|Democratic Republic of the Congo|2020-05-02	Africa|hCoV-19/South Africa/KRISP-0412/2020|EPI ISL 495537|B.1.1.206|South Africa|2020-07-02	0.0005566242	Africa
Africa|hCoV-19/DRC/4442/2020|EPI ISL 496510|B.1.128|Democratic Republic of the Congo|2020-04-29	Africa|hCoV-19/South Africa/KRISP-0412/2020|EPI ISL 495537|B.1.1.206|South Africa|2020-07-02	0.0005175401	Africa
Africa|hCoV-19/DRC/4444/2020|EPI ISL 514104|B.1.128|Democratic Republic of the Congo|2020-04-29	Africa|hCoV-19/South Africa/KRISP-0412/2020|EPI ISL 495537|B.1.1.206|South Africa|2020-07-02	0.0005096292	Africa
Africa|hCoV-19/DRC/445/2020|EPI ISL 420848|B.1|Democratic Republic of the Congo|2020-03	Africa|hCoV-19/South Africa/KRISP-0412/2020|EPI ISL 495537|B.1.1.206|South Africa|2020-07-02	0.0004196520	Africa
Africa|hCoV-19/DRC/4501/2020|EPI ISL 513591|B.1.5|Democratic Republic of the Congo|2020-05-30	Africa|hCoV-19/South Africa/KRISP-0412/2020|EPI ISL 495537|B.1.1.206|South Africa|2020-07-02	0.0004174516	Africa
Africa|hCoV-19/DRC/4516/2020|EPI ISL 487192|B.1.1.275|Democratic Republic of the Congo|2020-04-28	Africa|hCoV-19/South Africa/KRISP-0412/2020|EPI ISL 495537|B.1.1.206|South Africa|2020-07-02	0.0003058751	Africa
Africa|hCoV-19/DRC/4524/2020|EPI ISL 513597|A|Democratic Republic of the Congo|2020-04-30	Africa|hCoV-19/South Africa/KRISP-0412/2020|EPI ISL 495537|B.1.1.206|South Africa|2020-07-02	0.0007466524	Africa
Africa|hCoV-19/DRC/4541/2020|EPI ISL 513598|B.1|Democratic Republic of the Congo|2020-04-30	Africa|hCoV-19/South Africa/KRISP-0412/2020|EPI ISL 495537|B.1.1.206|South Africa|2020-07-02	0.0005379361	Africa
Africa|hCoV-19/DRC/4551/2020|EPI ISL 513599|B.1.178|Democratic Republic of the Congo|2020-04-30	Africa|hCoV-19/South Africa/KRISP-0412/2020|EPI ISL 495537|B.1.1.206|South Africa|2020-07-02	0.0005830841	Africa
Africa|hCoV-19/DRC/4561/2020|EPI ISL 513600|B.1|Democratic Republic of the Congo|2020-04-30	Africa|hCoV-19/South Africa/KRISP-0412/2020|EPI ISL 495537|B.1.1.206|South Africa|2020-07-02	0.0005042169	Africa
Africa|hCoV-19/DRC/4562/2020|EPI ISL 513601|B.1.214|Democratic Republic of the Congo|2020-04-30	Africa|hCoV-19/South Africa/KRISP-0412/2020|EPI ISL 495537|B.1.1.206|South Africa|2020-07-02	0.0005042290	Africa
Africa|hCoV-19/DRC/4568/2020|EPI ISL 513602|B.1|Democratic Republic of the Congo|2020-04-30	Africa|hCoV-19/South Africa/KRISP-0412/2020|EPI ISL 495537|B.1.1.206|South Africa|2020-07-02	0.0005095429	Africa
Africa|hCoV-19/DRC/4578/2020|EPI ISL 513603|B.1|Democratic Republic of the Congo|2020-04-30	Africa|hCoV-19/South Africa/KRISP-0412/2020|EPI ISL 495537|B.1.1.206|South Africa|2020-07-02	0.0005469975	Africa
Africa|hCoV-19/DRC/4613/2020|EPI ISL 513604|B.1.214|Democratic Republic of the Congo|2020-04-30	Africa|hCoV-19/South Africa/KRISP-0412/2020|EPI ISL 495537|B.1.1.206|South Africa|2020-07-02	0.0005426701	Africa
Africa|hCoV-19/DRC/4614/2020|EPI ISL 513605|B.1|Democratic Republic of the Congo|2020-04-30	Africa|hCoV-19/South Africa/KRISP-0412/2020|EPI ISL 495537|B.1.1.206|South Africa|2020-07-02	0.0006387821	Africa
Africa|hCoV-19/DRC/4631/2020|EPI ISL 513606|B.1.5|Democratic Republic of the Congo|2020-04-30	Africa|hCoV-19/South Africa/KRISP-0412/2020|EPI ISL 495537|B.1.1.206|South Africa|2020-07-02	0.0006388252	Africa
Africa|hCoV-19/DRC/4633/2020|EPI ISL 513607|B.1.128|Democratic Republic of the Congo|2020-04-30	Africa|hCoV-19/South Africa/KRISP-0412/2020|EPI ISL 495537|B.1.1.206|South Africa|2020-07-02	0.0006051642	Africa
Africa|hCoV-19/DRC/4642/2020|EPI ISL 513608|B.1.128|Democratic Republic of the Congo|2020-04-30	Africa|hCoV-19/South Africa/KRISP-0412/2020|EPI ISL 495537|B.1.1.206|South Africa|2020-07-02	0.0006051378	Africa
Africa|hCoV-19/DRC/4647/2020|EPI ISL 513609|B.1.128|Democratic Republic of the Congo|2020-04-30	Africa|hCoV-19/South Africa/KRISP-0412/2020|EPI ISL 495537|B.1.1.206|South Africa|2020-07-02	0.0005715075	Africa
Africa|hCoV-19/DRC/4653/2020|EPI ISL 513610|B.1.128|Democratic Republic of the Congo|2020-04-30	Africa|hCoV-19/South Africa/KRISP-0412/2020|EPI ISL 495537|B.1.1.206|South Africa|2020-07-02	0.0006051988	Africa
Africa|hCoV-19/DRC/4681/2020|EPI ISL 514116|B.1.128|Democratic Republic of the Congo|2020-04-30	Africa|hCoV-19/South Africa/KRISP-0412/2020|EPI ISL 495537|B.1.1.206|South Africa|2020-07-02	0.0005175403	Africa
Africa|hCoV-19/DRC/4683/2020|EPI ISL 514105|B.1.5|Democratic Republic of the Congo|2020-04-30	Africa|hCoV-19/South Africa/KRISP-0412/2020|EPI ISL 495537|B.1.1.206|South Africa|2020-07-02	0.0005505542	Africa
Africa|hCoV-19/DRC/4685/2020|EPI ISL 514106|B.1.128|Democratic Republic of the Congo|2020-04-30	Africa|hCoV-19/South Africa/KRISP-0412/2020|EPI ISL 495537|B.1.1.206|South Africa|2020-07-02	0.0006129816	Africa
Africa|hCoV-19/DRC/4690/2020|EPI ISL 514117|B.1.128|Democratic Republic of the Congo|2020-04-30	Africa|hCoV-19/South Africa/KRISP-0412/2020|EPI ISL 495537|B.1.1.206|South Africa|2020-07-02	0.0005456548	Africa
Africa|hCoV-19/DRC/4693/2020|EPI ISL 514118|B.1.128|Democratic Republic of the Congo|2020-04-30	Africa|hCoV-19/South Africa/KRISP-0412/2020|EPI ISL 495537|B.1.1.206|South Africa|2020-07-02	0.0005785864	Africa
Africa|hCoV-19/DRC/4694/2020|EPI ISL 514107|B.1.128|Democratic Republic of the Congo|2020-04-30	Africa|hCoV-19/South Africa/KRISP-0412/2020|EPI ISL 495537|B.1.1.206|South Africa|2020-07-02	0.0005509712	Africa
Africa|hCoV-19/DRC/4720/2020|EPI ISL 514108|B.1.84|Democratic Republic of the Congo|2020-05-01	Africa|hCoV-19/South Africa/KRISP-0412/2020|EPI ISL 495537|B.1.1.206|South Africa|2020-07-02	0.0004745964	Africa
Africa|hCoV-19/DRC/4785/2020|EPI ISL 514119|B.1.84|Democratic Republic of the Congo|2020-05-01	Africa|hCoV-19/South Africa/KRISP-0412/2020|EPI ISL 495537|B.1.1.206|South Africa|2020-07-02	0.0006467479	Africa
Africa|hCoV-19/DRC/5019/2020|EPI ISL 496511|B.1|Democratic Republic of the Congo|2020-05-02	Africa|hCoV-19/South Africa/KRISP-0412/2020|EPI ISL 495537|B.1.1.206|South Africa|2020-07-02	0.0005328009	Africa
Africa|hCoV-19/DRC/5094/2020|EPI ISL 496491|B.1.84|Democratic Republic of the Congo|2020-05-02	Africa|hCoV-19/South Africa/KRISP-0412/2020|EPI ISL 495537|B.1.1.206|South Africa|2020-07-02	0.0004822476	Africa
Africa|hCoV-19/DRC/5186/2020|EPI ISL 496512|B.1|Democratic Republic of the Congo|2020-05-03	Africa|hCoV-19/South Africa/KRISP-0412/2020|EPI ISL 495537|B.1.1.206|South Africa|2020-07-02	0.0005171046	Africa
Africa|hCoV-19/DRC/5187/2020|EPI ISL 513619|B.1|Democratic Republic of the Congo|2020-05-03	Africa|hCoV-19/South Africa/KRISP-0412/2020|EPI ISL 495537|B.1.1.206|South Africa|2020-07-02	0.0005106281	Africa
Africa|hCoV-19/DRC/5205/2020|EPI ISL 487365|B.1.1.275|Democratic Republic of the Congo|2020-05-01	Africa|hCoV-19/South Africa/KRISP-0412/2020|EPI ISL 495537|B.1.1.206|South Africa|2020-07-02	0.0003454356	Africa
Africa|hCoV-19/DRC/521/2020|EPI ISL 420854|B.1.5|Democratic Republic of the Congo|2020-03-25	Africa|hCoV-19/South Africa/KRISP-0412/2020|EPI ISL 495537|B.1.1.206|South Africa|2020-07-02	0.0003719001	Africa
Africa|hCoV-19/DRC/5210/2020|EPI ISL 487369|B.1.1.275|Democratic Republic of the Congo|2020-05-01	Africa|hCoV-19/South Africa/KRISP-0412/2020|EPI ISL 495537|B.1.1.206|South Africa|2020-07-02	0.0003098125	Africa
Africa|hCoV-19/DRC/523/2020|EPI ISL 420849|B.1.1.1|Democratic Republic of the Congo|2020-03-28	Africa|hCoV-19/South Africa/KRISP-0412/2020|EPI ISL 495537|B.1.1.206|South Africa|2020-07-02	0.0003707723	Africa
Africa|hCoV-19/DRC/5240/2020|EPI ISL 496492|B.1|Democratic Republic of the Congo|2020-05-03	Africa|hCoV-19/South Africa/KRISP-0412/2020|EPI ISL 495537|B.1.1.206|South Africa|2020-07-02	0.0004092773	Africa
Africa|hCoV-19/DRC/5377/2020|EPI ISL 496513|B.1|Democratic Republic of the Congo|2020-05-04	Africa|hCoV-19/South Africa/KRISP-0412/2020|EPI ISL 495537|B.1.1.206|South Africa|2020-07-02	0.0004774935	Africa
Africa|hCoV-19/DRC/5538/2020|EPI ISL 514120|B.1|Democratic Republic of the Congo|2020-05-05	Africa|hCoV-19/South Africa/KRISP-0412/2020|EPI ISL 495537|B.1.1.206|South Africa|2020-07-02	0.0004549507	Africa
Africa|hCoV-19/DRC/5651/2020|EPI ISL 496493|B.1.1.1|Democratic Republic of the Congo|2020-05-06	Africa|hCoV-19/South Africa/KRISP-0412/2020|EPI ISL 495537|B.1.1.206|South Africa|2020-07-02	0.0003826220	Africa
Africa|hCoV-19/DRC/5705/2020|EPI ISL 496494|B.1.84|Democratic Republic of the Congo|2020-05-06	Africa|hCoV-19/South Africa/KRISP-0412/2020|EPI ISL 495537|B.1.1.206|South Africa|2020-07-02	0.0004603906	Africa
Africa|hCoV-19/DRC/5735/2020|EPI ISL 496495|B.1.214|Democratic Republic of the Congo|2020-05-06	Africa|hCoV-19/South Africa/KRISP-0412/2020|EPI ISL 495537|B.1.1.206|South Africa|2020-07-02	0.0004902558	Africa
Africa|hCoV-19/DRC/5815/2020|EPI ISL 495629|B.1.214|Democratic Republic of the Congo|2020-05-06	Africa|hCoV-19/South Africa/KRISP-0412/2020|EPI ISL 495537|B.1.1.206|South Africa|2020-07-02	0.0005256034	Africa
Africa|hCoV-19/DRC/5907/2020|EPI ISL 496496|B.1.84|Democratic Republic of the Congo|2020-05-07	Africa|hCoV-19/South Africa/KRISP-0412/2020|EPI ISL 495537|B.1.1.206|South Africa|2020-07-02	0.0005666246	Africa
Africa|hCoV-19/DRC/5913/2020|EPI ISL 496497|B.1|Democratic Republic of the Congo|2020-05-07	Africa|hCoV-19/South Africa/KRISP-0412/2020|EPI ISL 495537|B.1.1.206|South Africa|2020-07-02	0.0005512614	Africa
Africa|hCoV-19/DRC/5927/2020|EPI ISL 496498|B.1.9|Democratic Republic of the Congo|2020-05-07	Africa|hCoV-19/South Africa/KRISP-0412/2020|EPI ISL 495537|B.1.1.206|South Africa|2020-07-02	0.0007239718	Africa
Africa|hCoV-19/DRC/5957/2020|EPI ISL 496499|B.1.5|Democratic Republic of the Congo|2020-05-07	Africa|hCoV-19/South Africa/KRISP-0412/2020|EPI ISL 495537|B.1.1.206|South Africa|2020-07-02	0.0004083720	Africa
Africa|hCoV-19/DRC/5964/2020|EPI ISL 496500|B.1.178|Democratic Republic of the Congo|2020-05-07	Africa|hCoV-19/South Africa/KRISP-0412/2020|EPI ISL 495537|B.1.1.206|South Africa|2020-07-02	0.0003934411	Africa
Africa|hCoV-19/DRC/5996/2020|EPI ISL 496514|B.1.84|Democratic Republic of the Congo|2020-05-08	Africa|hCoV-19/South Africa/KRISP-0412/2020|EPI ISL 495537|B.1.1.206|South Africa|2020-07-02	0.0004825133	Africa
Africa|hCoV-19/DRC/6026/2020|EPI ISL 513622|B.1.1.1|Democratic Republic of the Congo|2020-05-08	Africa|hCoV-19/South Africa/KRISP-0412/2020|EPI ISL 495537|B.1.1.206|South Africa|2020-07-02	0.0004490278	Africa
Africa|hCoV-19/DRC/6143/2020|EPI ISL 496515|B.1|Democratic Republic of the Congo|2020-05-08	Africa|hCoV-19/South Africa/KRISP-0412/2020|EPI ISL 495537|B.1.1.206|South Africa|2020-07-02	0.0004524115	Africa
Africa|hCoV-19/DRC/6151/2020|EPI ISL 513620|B.1.214|Democratic Republic of the Congo|2020-05-08	Africa|hCoV-19/South Africa/KRISP-0412/2020|EPI ISL 495537|B.1.1.206|South Africa|2020-07-02	0.0005133555	Africa
Africa|hCoV-19/DRC/6163/2020|EPI ISL 513623|B.1.214|Democratic Republic of the Congo|2020-05-08	Africa|hCoV-19/South Africa/KRISP-0412/2020|EPI ISL 495537|B.1.1.206|South Africa|2020-07-02	0.0005194346	Africa
Africa|hCoV-19/DRC/6203/2020|EPI ISL 514109|B.1|Democratic Republic of the Congo|2020-05-09	Africa|hCoV-19/South Africa/KRISP-0412/2020|EPI ISL 495537|B.1.1.206|South Africa|2020-07-02	0.0006145550	Africa
Africa|hCoV-19/DRC/6209/2020|EPI ISL 514110|B.1.84|Democratic Republic of the Congo|2020-05-09	Africa|hCoV-19/South Africa/KRISP-0412/2020|EPI ISL 495537|B.1.1.206|South Africa|2020-07-02	0.0004430711	Africa
Africa|hCoV-19/DRC/6227/2020|EPI ISL 514121|B.1.84|Democratic Republic of the Congo|2020-05-09	Africa|hCoV-19/South Africa/KRISP-0412/2020|EPI ISL 495537|B.1.1.206|South Africa|2020-07-02	0.0004436607	Africa
Africa|hCoV-19/DRC/6313/2020|EPI ISL 496516|B.1.84|Democratic Republic of the Congo|2020-05-09	Africa|hCoV-19/South Africa/KRISP-0412/2020|EPI ISL 495537|B.1.1.206|South Africa|2020-07-02	0.0005695142	Africa
Africa|hCoV-19/DRC/6338/2020|EPI ISL 495630|B.1|Democratic Republic of the Congo|2020-05-09	Africa|hCoV-19/South Africa/KRISP-0412/2020|EPI ISL 495537|B.1.1.206|South Africa|2020-07-02	0.0004925769	Africa
Africa|hCoV-19/DRC/6341/2020|EPI ISL 495631|B.1|Democratic Republic of the Congo|2020-05-09	Africa|hCoV-19/South Africa/KRISP-0412/2020|EPI ISL 495537|B.1.1.206|South Africa|2020-07-02	0.0006025847	Africa
Africa|hCoV-19/DRC/6342/2020|EPI ISL 495632|B.1|Democratic Republic of the Congo|2020-05-09	Africa|hCoV-19/South Africa/KRISP-0412/2020|EPI ISL 495537|B.1.1.206|South Africa|2020-07-02	0.0005568451	Africa
Africa|hCoV-19/DRC/6361/2020|EPI ISL 495633|B.1|Democratic Republic of the Congo|2020-05-09	Africa|hCoV-19/South Africa/KRISP-0412/2020|EPI ISL 495537|B.1.1.206|South Africa|2020-07-02	0.0004619492	Africa
Africa|hCoV-19/DRC/6380/2020|EPI ISL 513611|B.1.1.275|Democratic Republic of the Congo|2020-05-04	Africa|hCoV-19/South Africa/KRISP-0412/2020|EPI ISL 495537|B.1.1.206|South Africa|2020-07-02	0.0003459732	Africa
Africa|hCoV-19/DRC/6384/2020|EPI ISL 513612|B.1.1.275|Democratic Republic of the Congo|2020-05-07	Africa|hCoV-19/South Africa/KRISP-0412/2020|EPI ISL 495537|B.1.1.206|South Africa|2020-07-02	0.0002764392	Africa
Africa|hCoV-19/DRC/6386/2020|EPI ISL 513613|B.1.1.275|Democratic Republic of the Congo|2020-05-07	Africa|hCoV-19/South Africa/KRISP-0412/2020|EPI ISL 495537|B.1.1.206|South Africa|2020-07-02	0.0003052839	Africa
Africa|hCoV-19/DRC/6389/2020|EPI ISL 513614|B.1.84|Democratic Republic of the Congo|2020-05-07	Africa|hCoV-19/South Africa/KRISP-0412/2020|EPI ISL 495537|B.1.1.206|South Africa|2020-07-02	0.0005508138	Africa
Africa|hCoV-19/DRC/6390/2020|EPI ISL 513615|B.1.1.275|Democratic Republic of the Congo|2020-05-04	Africa|hCoV-19/South Africa/KRISP-0412/2020|EPI ISL 495537|B.1.1.206|South Africa|2020-07-02	0.0004076288	Africa
Africa|hCoV-19/DRC/6392/2020|EPI ISL 513616|B.1|Democratic Republic of the Congo|2020-05-04	Africa|hCoV-19/South Africa/KRISP-0412/2020|EPI ISL 495537|B.1.1.206|South Africa|2020-07-02	0.0003732539	Africa
Africa|hCoV-19/DRC/6395/2020|EPI ISL 513617|B.1.1.275|Democratic Republic of the Congo|2020-05-07	Africa|hCoV-19/South Africa/KRISP-0412/2020|EPI ISL 495537|B.1.1.206|South Africa|2020-07-02	0.0004369792	Africa
Africa|hCoV-19/DRC/6398/2020|EPI ISL 513618|B.1.1.275|Democratic Republic of the Congo|2020-05-07	Africa|hCoV-19/South Africa/KRISP-0412/2020|EPI ISL 495537|B.1.1.206|South Africa|2020-07-02	0.0003360882	Africa
Africa|hCoV-19/DRC/6724/2020|EPI ISL 495634|B.1|Democratic Republic of the Congo|2020-05-11	Africa|hCoV-19/South Africa/KRISP-0412/2020|EPI ISL 495537|B.1.1.206|South Africa|2020-07-02	0.0004430650	Africa
Africa|hCoV-19/DRC/6743/2020|EPI ISL 495635|B.1.149|Democratic Republic of the Congo|2020-05-11	Africa|hCoV-19/South Africa/KRISP-0412/2020|EPI ISL 495537|B.1.1.206|South Africa|2020-07-02	0.0004595866	Africa
Africa|hCoV-19/DRC/6783/2020|EPI ISL 496501|B.1.149|Democratic Republic of the Congo|2020-05-11	Africa|hCoV-19/South Africa/KRISP-0412/2020|EPI ISL 495537|B.1.1.206|South Africa|2020-07-02	0.0004919712	Africa
Africa|hCoV-19/DRC/6784/2020|EPI ISL 495636|B.1|Democratic Republic of the Congo|2020-05-11	Africa|hCoV-19/South Africa/KRISP-0412/2020|EPI ISL 495537|B.1.1.206|South Africa|2020-07-02	0.0004422976	Africa
Africa|hCoV-19/DRC/6786/2020|EPI ISL 495637|B.1.178|Democratic Republic of the Congo|2020-05-11	Africa|hCoV-19/South Africa/KRISP-0412/2020|EPI ISL 495537|B.1.1.206|South Africa|2020-07-02	0.0005116210	Africa
Africa|hCoV-19/DRC/6791/2020|EPI ISL 495638|B.1.178|Democratic Republic of the Congo|2020-05-11	Africa|hCoV-19/South Africa/KRISP-0412/2020|EPI ISL 495537|B.1.1.206|South Africa|2020-07-02	0.0004793010	Africa
Africa|hCoV-19/DRC/6792/2020|EPI ISL 495639|B.1|Democratic Republic of the Congo|2020-05-11	Africa|hCoV-19/South Africa/KRISP-0412/2020|EPI ISL 495537|B.1.1.206|South Africa|2020-07-02	0.0004634099	Africa
Africa|hCoV-19/DRC/6801/2020|EPI ISL 514111|B.1|Democratic Republic of the Congo|2020-05-11	Africa|hCoV-19/South Africa/KRISP-0412/2020|EPI ISL 495537|B.1.1.206|South Africa|2020-07-02	0.0006535603	Africa
Africa|hCoV-19/DRC/6853/2020|EPI ISL 496502|B.1.214|Democratic Republic of the Congo|2020-05-11	Africa|hCoV-19/South Africa/KRISP-0412/2020|EPI ISL 495537|B.1.1.206|South Africa|2020-07-02	0.0004500439	Africa
Africa|hCoV-19/DRC/6854/2020|EPI ISL 496503|B.1|Democratic Republic of the Congo|2020-05-11	Africa|hCoV-19/South Africa/KRISP-0412/2020|EPI ISL 495537|B.1.1.206|South Africa|2020-07-02	0.0006345700	Africa
Africa|hCoV-19/DRC/6875/2020|EPI ISL 496504|B.1|Democratic Republic of the Congo|2020-05-11	Africa|hCoV-19/South Africa/KRISP-0412/2020|EPI ISL 495537|B.1.1.206|South Africa|2020-07-02	0.0004430861	Africa
Africa|hCoV-19/DRC/7042/2020|EPI ISL 513592|B.1.214|Democratic Republic of the Congo|2020-05-12	Africa|hCoV-19/South Africa/KRISP-0412/2020|EPI ISL 495537|B.1.1.206|South Africa|2020-07-02	0.0004758773	Africa
Africa|hCoV-19/DRC/7061/2020|EPI ISL 513593|B.1|Democratic Republic of the Congo|2020-05-12	Africa|hCoV-19/South Africa/KRISP-0412/2020|EPI ISL 495537|B.1.1.206|South Africa|2020-07-02	0.0004227263	Africa
Africa|hCoV-19/DRC/7140/2020|EPI ISL 513594|B.1.214|Democratic Republic of the Congo|2020-05-12	Africa|hCoV-19/South Africa/KRISP-0412/2020|EPI ISL 495537|B.1.1.206|South Africa|2020-07-02	0.0005874415	Africa
Africa|hCoV-19/DRC/7200/2020|EPI ISL 514112|B.1|Democratic Republic of the Congo|2020-05-13	Africa|hCoV-19/South Africa/KRISP-0412/2020|EPI ISL 495537|B.1.1.206|South Africa|2020-07-02	0.0006104229	Africa
Africa|hCoV-19/DRC/7211/2020|EPI ISL 514122|B.1.149|Democratic Republic of the Congo|2020-05-13	Africa|hCoV-19/South Africa/KRISP-0412/2020|EPI ISL 495537|B.1.1.206|South Africa|2020-07-02	0.0005786513	Africa
Africa|hCoV-19/DRC/7248/2020|EPI ISL 514123|B.1|Democratic Republic of the Congo|2020-05-13	Africa|hCoV-19/South Africa/KRISP-0412/2020|EPI ISL 495537|B.1.1.206|South Africa|2020-07-02	0.0004523704	Africa
Africa|hCoV-19/DRC/7255/2020|EPI ISL 514124|B.1.149|Democratic Republic of the Congo|2020-05-13	Africa|hCoV-19/South Africa/KRISP-0412/2020|EPI ISL 495537|B.1.1.206|South Africa|2020-07-02	0.0005835277	Africa
Africa|hCoV-19/DRC/73/2020|EPI ISL 417941|B.1.178|Democratic Republic of the Congo|2020-03-18	Africa|hCoV-19/South Africa/KRISP-0412/2020|EPI ISL 495537|B.1.1.206|South Africa|2020-07-02	0.0004077119	Africa
Africa|hCoV-19/DRC/7386/2020|EPI ISL 513595|B.1.5|Democratic Republic of the Congo|2020-05-14	Africa|hCoV-19/South Africa/KRISP-0412/2020|EPI ISL 495537|B.1.1.206|South Africa|2020-07-02	0.0003849823	Africa
Africa|hCoV-19/DRC/7430/2020|EPI ISL 496517|B.1.1.1|Democratic Republic of the Congo|2020-05-14	Africa|hCoV-19/South Africa/KRISP-0412/2020|EPI ISL 495537|B.1.1.206|South Africa|2020-07-02	0.0005736916	Africa
Africa|hCoV-19/DRC/7434/2020|EPI ISL 513621|B.1.1.1|Democratic Republic of the Congo|2020-05-14	Africa|hCoV-19/South Africa/KRISP-0412/2020|EPI ISL 495537|B.1.1.206|South Africa|2020-07-02	0.0005575221	Africa
Africa|hCoV-19/DRC/7471/2020|EPI ISL 513596|B.1.214|Democratic Republic of the Congo|2020-05-14	Africa|hCoV-19/South Africa/KRISP-0412/2020|EPI ISL 495537|B.1.1.206|South Africa|2020-07-02	0.0004791863	Africa
Africa|hCoV-19/DRC/7488/2020|EPI ISL 514113|B.1.1|Democratic Republic of the Congo|2020-05-14	Africa|hCoV-19/South Africa/KRISP-0412/2020|EPI ISL 495537|B.1.1.206|South Africa|2020-07-02	0.0002384605	Africa
Africa|hCoV-19/DRC/7713/2020|EPI ISL 495640|B.1|Democratic Republic of the Congo|2020-05-14	Africa|hCoV-19/South Africa/KRISP-0412/2020|EPI ISL 495537|B.1.1.206|South Africa|2020-07-02	0.0006637775	Africa
Africa|hCoV-19/DRC/7864/2020|EPI ISL 496505|B.1.214|Democratic Republic of the Congo|2020-05-15	Africa|hCoV-19/South Africa/KRISP-0412/2020|EPI ISL 495537|B.1.1.206|South Africa|2020-07-02	0.0005553897	Africa
Africa|hCoV-19/DRC/7920/2020|EPI ISL 495641|B.1|Democratic Republic of the Congo|2020-05-15	Africa|hCoV-19/South Africa/KRISP-0412/2020|EPI ISL 495537|B.1.1.206|South Africa|2020-07-02	0.0005799790	Africa
Africa|hCoV-19/DRC/80/2020|EPI ISL 417942|B.1.178|Democratic Republic of the Congo|2020-03-18	Africa|hCoV-19/South Africa/KRISP-0412/2020|EPI ISL 495537|B.1.1.206|South Africa|2020-07-02	0.0003713442	Africa
Africa|hCoV-19/DRC/8018/2020|EPI ISL 514125|B.1.5|Democratic Republic of the Congo|2020-05-15	Africa|hCoV-19/South Africa/KRISP-0412/2020|EPI ISL 495537|B.1.1.206|South Africa|2020-07-02	0.0005649045	Africa
Africa|hCoV-19/DRC/81/2020|EPI ISL 417944|B.1.9|Democratic Republic of the Congo|2020-03-18	Africa|hCoV-19/South Africa/KRISP-0412/2020|EPI ISL 495537|B.1.1.206|South Africa|2020-07-02	0.0004741414	Africa
Africa|hCoV-19/DRC/82/2020|EPI ISL 417946|B.1.5|Democratic Republic of the Congo|2020-03-18	Africa|hCoV-19/South Africa/KRISP-0412/2020|EPI ISL 495537|B.1.1.206|South Africa|2020-07-02	0.0003697133	Africa
Africa|hCoV-19/DRC/94/2020|EPI ISL 417947|B.1|Democratic Republic of the Congo|2020-03-19	Africa|hCoV-19/South Africa/KRISP-0412/2020|EPI ISL 495537|B.1.1.206|South Africa|2020-07-02	0.0004035119	Africa
Africa|hCoV-19/DRC/998/2020|EPI ISL 429254|B.1|Democratic Republic of the Congo|2020-04-03	Africa|hCoV-19/South Africa/KRISP-0412/2020|EPI ISL 495537|B.1.1.206|South Africa|2020-07-02	0.0004607705	Africa
Africa|hCoV-19/DRC/KN-0038/2020|EPI ISL 417434|B.1.128|Democratic Republic of the Congo|2020-03-14	Africa|hCoV-19/South Africa/KRISP-0412/2020|EPI ISL 495537|B.1.1.206|South Africa|2020-07-02	0.0005293628	Africa
Africa|hCoV-19/DRC/KN-0054/2020|EPI ISL 417437|B.1.178|Democratic Republic of the Congo|2020-03-17	Africa|hCoV-19/South Africa/KRISP-0412/2020|EPI ISL 495537|B.1.1.206|South Africa|2020-07-02	0.0004374805	Africa
Africa|hCoV-19/DRC/KN-0058/2020|EPI ISL 417438|B.1|Democratic Republic of the Congo|2020-03-17	Africa|hCoV-19/South Africa/KRISP-0412/2020|EPI ISL 495537|B.1.1.206|South Africa|2020-07-02	0.0003730895	Africa
Africa|hCoV-19/DRC/KN-0060/2020|EPI ISL 417440|B.1|Democratic Republic of the Congo|2020-03-17	Africa|hCoV-19/South Africa/KRISP-0412/2020|EPI ISL 495537|B.1.1.206|South Africa|2020-07-02	0.0004378283	Africa
Africa|hCoV-19/DRC/KN-0070/2020|EPI ISL 417441|B.1.178|Democratic Republic of the Congo|2020-03-17	Africa|hCoV-19/South Africa/KRISP-0412/2020|EPI ISL 495537|B.1.1.206|South Africa|2020-07-02	0.0003786805	Africa
Africa|hCoV-19/DRC/KN-0072/2020|EPI ISL 417442|B.1.178|Democratic Republic of the Congo|2020-03-18	Africa|hCoV-19/South Africa/KRISP-0412/2020|EPI ISL 495537|B.1.1.206|South Africa|2020-07-02	0.0004054119	Africa
Africa|hCoV-19/DRC/KN-13/2020|EPI ISL 414647|B.1|Democratic Republic of the Congo|2020-03-09	Africa|hCoV-19/South Africa/KRISP-0412/2020|EPI ISL 495537|B.1.1.206|South Africa|2020-07-02	0.0003816968	Africa
Africa|hCoV-19/Egypt/Army-MCL001/2020|EPI ISL 510526|B.1|Egypt|2020-06-01	Africa|hCoV-19/South Africa/KRISP-0412/2020|EPI ISL 495537|B.1.1.206|South Africa|2020-07-02	0.0005378783	Africa
Africa|hCoV-19/Egypt/C-CU001a-S1/2020|EPI ISL 529031|B.1.255|Egypt|2020-05-19	Africa|hCoV-19/South Africa/KRISP-0412/2020|EPI ISL 495537|B.1.1.206|South Africa|2020-07-02	0.0005716248	Africa
Africa|hCoV-19/Egypt/C-CU002b-S3/2020|EPI ISL 529032|B.1.1.1|Egypt|2020-06-19	Africa|hCoV-19/South Africa/KRISP-0412/2020|EPI ISL 495537|B.1.1.206|South Africa|2020-07-02	0.0006051092	Africa
Africa|hCoV-19/Egypt/C-VSVRI-SERVAC/2020|EPI ISL 528386|B.1.255|Egypt|2020-08-22	Africa|hCoV-19/South Africa/KRISP-0412/2020|EPI ISL 495537|B.1.1.206|South Africa|2020-07-02	0.0004033899	Africa
Africa|hCoV-19/Egypt/CUNCI-7I028/2020|EPI ISL 524426|B.1.255|Egypt|2020-07-19	Africa|hCoV-19/South Africa/KRISP-0412/2020|EPI ISL 495537|B.1.1.206|South Africa|2020-07-02	0.0004033899	Africa
Africa|hCoV-19/Egypt/CUNCI-HGC002/2020|EPI ISL 468045|B.1|Egypt|2020-05-02	Africa|hCoV-19/South Africa/KRISP-0412/2020|EPI ISL 495537|B.1.1.206|South Africa|2020-07-02	0.0004037522	Africa
Africa|hCoV-19/Egypt/CUNCI-HGC004/2020|EPI ISL 468048|B.1|Egypt|2020-05-02	Africa|hCoV-19/South Africa/KRISP-0412/2020|EPI ISL 495537|B.1.1.206|South Africa|2020-07-02	0.0004036436	Africa
Africa|hCoV-19/Egypt/CUNCI-HGC005/2020|EPI ISL 468052|B.1|Egypt|2020-05-02	Africa|hCoV-19/South Africa/KRISP-0412/2020|EPI ISL 495537|B.1.1.206|South Africa|2020-07-02	0.0004709618	Africa
Africa|hCoV-19/Egypt/CUNCI-HGC006/2020|EPI ISL 468050|B.1|Egypt|2020-05-02	Africa|hCoV-19/South Africa/KRISP-0412/2020|EPI ISL 495537|B.1.1.206|South Africa|2020-07-02	0.0004708732	Africa
Africa|hCoV-19/Egypt/CUNCI-HGC007-2/2020|EPI ISL 468054|B.1|Egypt|2020-05-02	Africa|hCoV-19/South Africa/KRISP-0412/2020|EPI ISL 495537|B.1.1.206|South Africa|2020-07-02	0.0005044273	Africa
Africa|hCoV-19/Egypt/CUNCI-HGC007/2020|EPI ISL 468046|B.1|Egypt|2020-05-02	Africa|hCoV-19/South Africa/KRISP-0412/2020|EPI ISL 495537|B.1.1.206|South Africa|2020-07-02	0.0004709524	Africa
Africa|hCoV-19/Egypt/CUNCI-HGC008/2020|EPI ISL 468044|B.1|Egypt|2020-05-02	Africa|hCoV-19/South Africa/KRISP-0412/2020|EPI ISL 495537|B.1.1.206|South Africa|2020-07-02	0.0004709682	Africa
Africa|hCoV-19/Egypt/CUNCI-HGC009/2020|EPI ISL 468053|B.1|Egypt|2020-05-02	Africa|hCoV-19/South Africa/KRISP-0412/2020|EPI ISL 495537|B.1.1.206|South Africa|2020-07-02	0.0004038065	Africa
Africa|hCoV-19/Egypt/CUNCI-HGC010/2020|EPI ISL 468055|B.1.247|Egypt|2020-05-02	Africa|hCoV-19/South Africa/KRISP-0412/2020|EPI ISL 495537|B.1.1.206|South Africa|2020-07-02	0.0006392119	Africa
Africa|hCoV-19/Egypt/CUNCI-HGC011/2020|EPI ISL 468059|B.1|Egypt|2020-05-02	Africa|hCoV-19/South Africa/KRISP-0412/2020|EPI ISL 495537|B.1.1.206|South Africa|2020-07-02	0.0004709952	Africa
Africa|hCoV-19/Egypt/CUNCI-HGC012/2020|EPI ISL 468051|B.1.255|Egypt|2020-05-02	Africa|hCoV-19/South Africa/KRISP-0412/2020|EPI ISL 495537|B.1.1.206|South Africa|2020-07-02	0.0006055796	Africa
Africa|hCoV-19/Egypt/CUNCI-HGC013/2020|EPI ISL 468047|B.1.201|Egypt|2020-05-02	Africa|hCoV-19/South Africa/KRISP-0412/2020|EPI ISL 495537|B.1.1.206|South Africa|2020-07-02	0.0005382766	Africa
Africa|hCoV-19/Egypt/CUNCI-HGC014/2020|EPI ISL 468060|B.1.5|Egypt|2020-05-02	Africa|hCoV-19/South Africa/KRISP-0412/2020|EPI ISL 495537|B.1.1.206|South Africa|2020-07-02	0.0003364126	Africa
Africa|hCoV-19/Egypt/CUNCI-HGC015/2020|EPI ISL 468056|B.1|Egypt|2020-05-02	Africa|hCoV-19/South Africa/KRISP-0412/2020|EPI ISL 495537|B.1.1.206|South Africa|2020-07-02	0.0003364013	Africa
Africa|hCoV-19/Egypt/CUNCI-HGC016/2020|EPI ISL 468058|B.1|Egypt|2020-05-02	Africa|hCoV-19/South Africa/KRISP-0412/2020|EPI ISL 495537|B.1.1.206|South Africa|2020-07-02	0.0004718888	Africa
Africa|hCoV-19/Egypt/CUNCI-HGC021/2020|EPI ISL 468061|B.1|Egypt|2020-05-02	Africa|hCoV-19/South Africa/KRISP-0412/2020|EPI ISL 495537|B.1.1.206|South Africa|2020-07-02	0.0004716551	Africa
Africa|hCoV-19/Egypt/CUNCI-HGC023/2020|EPI ISL 468057|B.1.5|Egypt|2020-05-02	Africa|hCoV-19/South Africa/KRISP-0412/2020|EPI ISL 495537|B.1.1.206|South Africa|2020-07-02	0.0003700950	Africa
Africa|hCoV-19/Egypt/CUNCI-HGC028/2020|EPI ISL 468062|B.1|Egypt|2020-05-02	Africa|hCoV-19/South Africa/KRISP-0412/2020|EPI ISL 495537|B.1.1.206|South Africa|2020-07-02	0.0005392196	Africa
Africa|hCoV-19/Egypt/CUNCI-HGC3I011/2020|EPI ISL 479697|B.1|Egypt|2020-06-02	Africa|hCoV-19/South Africa/KRISP-0412/2020|EPI ISL 495537|B.1.1.206|South Africa|2020-07-02	0.0004706469	Africa
Africa|hCoV-19/Egypt/CUNCI-HGC3I012/2020|EPI ISL 479693|B.1.255|Egypt|2020-06-02	Africa|hCoV-19/South Africa/KRISP-0412/2020|EPI ISL 495537|B.1.1.206|South Africa|2020-07-02	0.0006051318	Africa
Africa|hCoV-19/Egypt/CUNCI-HGC3I013/2020|EPI ISL 479694|B.1.201|Egypt|2020-06-02	Africa|hCoV-19/South Africa/KRISP-0412/2020|EPI ISL 495537|B.1.1.206|South Africa|2020-07-02	0.0005378785	Africa
Africa|hCoV-19/Egypt/CUNCI-HGC3I014/2020|EPI ISL 479696|B.1.5|Egypt|2020-06-02	Africa|hCoV-19/South Africa/KRISP-0412/2020|EPI ISL 495537|B.1.1.206|South Africa|2020-07-02	0.0003361526	Africa
Africa|hCoV-19/Egypt/CUNCI-HGC3I02/2020|EPI ISL 479686|B.1|Egypt|2020-06-02	Africa|hCoV-19/South Africa/KRISP-0412/2020|EPI ISL 495537|B.1.1.206|South Africa|2020-07-02	0.0004370439	Africa
Africa|hCoV-19/Egypt/CUNCI-HGC3I023/2020|EPI ISL 479695|B.1.5|Egypt|2020-06-02	Africa|hCoV-19/South Africa/KRISP-0412/2020|EPI ISL 495537|B.1.1.206|South Africa|2020-07-02	0.0003698213	Africa
Africa|hCoV-19/Egypt/CUNCI-HGC3I025/2020|EPI ISL 479691|B.1|Egypt|2020-06-02	Africa|hCoV-19/South Africa/KRISP-0412/2020|EPI ISL 495537|B.1.1.206|South Africa|2020-07-02	0.0005043238	Africa
Africa|hCoV-19/Egypt/CUNCI-HGC3I03/2020|EPI ISL 479687|B.1|Egypt|2020-06-02	Africa|hCoV-19/South Africa/KRISP-0412/2020|EPI ISL 495537|B.1.1.206|South Africa|2020-07-02	0.0004706042	Africa
Africa|hCoV-19/Egypt/CUNCI-HGC3I05/2020|EPI ISL 479690|B.1|Egypt|2020-06-02	Africa|hCoV-19/South Africa/KRISP-0412/2020|EPI ISL 495537|B.1.1.206|South Africa|2020-07-02	0.0004706136	Africa
Africa|hCoV-19/Egypt/CUNCI-HGC3I06/2020|EPI ISL 479688|B.1|Egypt|2020-06-02	Africa|hCoV-19/South Africa/KRISP-0412/2020|EPI ISL 495537|B.1.1.206|South Africa|2020-07-02	0.0004706200	Africa
Africa|hCoV-19/Egypt/CUNCI-HGC3I08/2020|EPI ISL 479698|B.1|Egypt|2020-06-02	Africa|hCoV-19/South Africa/KRISP-0412/2020|EPI ISL 495537|B.1.1.206|South Africa|2020-07-02	0.0004706200	Africa
Africa|hCoV-19/Egypt/CUNCI-HGC3I09/2020|EPI ISL 479692|B.1|Egypt|2020-06-02	Africa|hCoV-19/South Africa/KRISP-0412/2020|EPI ISL 495537|B.1.1.206|South Africa|2020-07-02	0.0004035079	Africa
Africa|hCoV-19/Egypt/CUNCI-HGC4I003/2020|EPI ISL 479699|B.1.1.247|Egypt|2020-06-02	Africa|hCoV-19/South Africa/KRISP-0412/2020|EPI ISL 495537|B.1.1.206|South Africa|2020-07-02	0.0004706341	Africa
Africa|hCoV-19/Egypt/CUNCI-HGC4I004/2020|EPI ISL 479700|B.1.1.296|Egypt|2020-06-02	Africa|hCoV-19/South Africa/KRISP-0412/2020|EPI ISL 495537|B.1.1.206|South Africa|2020-07-02	0.0003697243	Africa
Africa|hCoV-19/Egypt/CUNCI-HGC4I015/2020|EPI ISL 479728|B.1.1.123|Egypt|2020-06-02	Africa|hCoV-19/South Africa/KRISP-0412/2020|EPI ISL 495537|B.1.1.206|South Africa|2020-07-02	0.0004034196	Africa
Africa|hCoV-19/Egypt/CUNCI-HGC4I022/2020|EPI ISL 479705|B.1.1|Egypt|2020-06-02	Africa|hCoV-19/South Africa/KRISP-0412/2020|EPI ISL 495537|B.1.1.206|South Africa|2020-07-02	0.0005042611	Africa
Africa|hCoV-19/Egypt/CUNCI-HGC4I023/2020|EPI ISL 479729|B.1.1.247|Egypt|2020-06-02	Africa|hCoV-19/South Africa/KRISP-0412/2020|EPI ISL 495537|B.1.1.206|South Africa|2020-07-02	0.0003361966	Africa
Africa|hCoV-19/Egypt/CUNCI-HGC4I025/2020|EPI ISL 479706|B.1.255|Egypt|2020-06-02	Africa|hCoV-19/South Africa/KRISP-0412/2020|EPI ISL 495537|B.1.1.206|South Africa|2020-07-02	0.0005378839	Africa
Africa|hCoV-19/Egypt/CUNCI-HGC4I026/2020|EPI ISL 479702|B.1|Egypt|2020-06-02	Africa|hCoV-19/South Africa/KRISP-0412/2020|EPI ISL 495537|B.1.1.206|South Africa|2020-07-02	0.0006057079	Africa
Africa|hCoV-19/Egypt/CUNCI-HGC4I029/2020|EPI ISL 479701|B.1.1.1|Egypt|2020-06-02	Africa|hCoV-19/South Africa/KRISP-0412/2020|EPI ISL 495537|B.1.1.206|South Africa|2020-07-02	0.0005378840	Africa
Africa|hCoV-19/Egypt/CUNCI-HGC4I030/2020|EPI ISL 479703|B.1|Egypt|2020-06-02	Africa|hCoV-19/South Africa/KRISP-0412/2020|EPI ISL 495537|B.1.1.206|South Africa|2020-07-02	0.0005378678	Africa
Africa|hCoV-19/Egypt/CUNCI-HGC4I031/2020|EPI ISL 479707|B.1.1.1|Egypt|2020-06-02	Africa|hCoV-19/South Africa/KRISP-0412/2020|EPI ISL 495537|B.1.1.206|South Africa|2020-07-02	0.0006051296	Africa
Africa|hCoV-19/Egypt/CUNCI-HGC4I032/2020|EPI ISL 479709|B.1.1|Egypt|2020-06-02	Africa|hCoV-19/South Africa/KRISP-0412/2020|EPI ISL 495537|B.1.1.206|South Africa|2020-07-02	0.0003700476	Africa
Africa|hCoV-19/Egypt/CUNCI-HGC4I033/2020|EPI ISL 479704|B.1|Egypt|2020-06-02	Africa|hCoV-19/South Africa/KRISP-0412/2020|EPI ISL 495537|B.1.1.206|South Africa|2020-07-02	0.0004370733	Africa
Africa|hCoV-19/Egypt/CUNCI-HGC4I034/2020|EPI ISL 479708|B.1.255|Egypt|2020-06-02	Africa|hCoV-19/South Africa/KRISP-0412/2020|EPI ISL 495537|B.1.1.206|South Africa|2020-07-02	0.0004033492	Africa
Africa|hCoV-19/Egypt/CUNCI-HGC5I001/2020|EPI ISL 479710|B.1.1|Egypt|2020-06-02	Africa|hCoV-19/South Africa/KRISP-0412/2020|EPI ISL 495537|B.1.1.206|South Africa|2020-07-02	0.0002353424	Africa
Africa|hCoV-19/Egypt/CUNCI-HGC5I003/2020|EPI ISL 479711|B.1|Egypt|2020-06-02	Africa|hCoV-19/South Africa/KRISP-0412/2020|EPI ISL 495537|B.1.1.206|South Africa|2020-07-02	0.0004033939	Africa
Africa|hCoV-19/Egypt/CUNCI-HGC5I010/2020|EPI ISL 479730|B.1.1|Egypt|2020-06-02	Africa|hCoV-19/South Africa/KRISP-0412/2020|EPI ISL 495537|B.1.1.206|South Africa|2020-07-02	0.0003025953	Africa
Africa|hCoV-19/Egypt/CUNCI-HGC5I011/2020|EPI ISL 479712|B.1.1|Egypt|2020-06-02	Africa|hCoV-19/South Africa/KRISP-0412/2020|EPI ISL 495537|B.1.1.206|South Africa|2020-07-02	0.0002353108	Africa
Africa|hCoV-19/Egypt/CUNCI-HGC5I012/2020|EPI ISL 479713|B.1.1|Egypt|2020-06-02	Africa|hCoV-19/South Africa/KRISP-0412/2020|EPI ISL 495537|B.1.1.206|South Africa|2020-07-02	0.0002688597	Africa
Africa|hCoV-19/Egypt/CUNCI-HGC5I014/2020|EPI ISL 479714|B.1.255|Egypt|2020-06-02	Africa|hCoV-19/South Africa/KRISP-0412/2020|EPI ISL 495537|B.1.1.206|South Africa|2020-07-02	0.0005379020	Africa
Africa|hCoV-19/Egypt/CUNCI-HGC5I015/2020|EPI ISL 475722|B.1.255|Egypt|2020-05-02	Africa|hCoV-19/South Africa/KRISP-0412/2020|EPI ISL 495537|B.1.1.206|South Africa|2020-07-02	0.0006054491	Africa
Africa|hCoV-19/Egypt/CUNCI-HGC5I016/2020|EPI ISL 479731|B.1|Egypt|2020-06-02	Africa|hCoV-19/South Africa/KRISP-0412/2020|EPI ISL 495537|B.1.1.206|South Africa|2020-07-02	0.0004370395	Africa
Africa|hCoV-19/Egypt/CUNCI-HGC5I022/2020|EPI ISL 479715|B.1.1|Egypt|2020-06-02	Africa|hCoV-19/South Africa/KRISP-0412/2020|EPI ISL 495537|B.1.1.206|South Africa|2020-07-02	0.0003024835	Africa
Africa|hCoV-19/Egypt/CUNCI-HGC5I025/2020|EPI ISL 479716|A|Egypt|2020-06-02	Africa|hCoV-19/South Africa/KRISP-0412/2020|EPI ISL 495537|B.1.1.206|South Africa|2020-07-02	0.0003705100	Africa
Africa|hCoV-19/Egypt/CUNCI-HGC5I026/2020|EPI ISL 479735|B.1.5|Egypt|2020-06-02	Africa|hCoV-19/South Africa/KRISP-0412/2020|EPI ISL 495537|B.1.1.206|South Africa|2020-07-02	0.0005381425	Africa
Africa|hCoV-19/Egypt/CUNCI-HGC5I029/2020|EPI ISL 479734|B.1|Egypt|2020-06-02	Africa|hCoV-19/South Africa/KRISP-0412/2020|EPI ISL 495537|B.1.1.206|South Africa|2020-07-02	0.0004371027	Africa
Africa|hCoV-19/Egypt/CUNCI-HGC5I030/2020|EPI ISL 479721|B.1.5|Egypt|2020-06-02	Africa|hCoV-19/South Africa/KRISP-0412/2020|EPI ISL 495537|B.1.1.206|South Africa|2020-07-02	0.0003361978	Africa
Africa|hCoV-19/Egypt/CUNCI-HGC5I033/2020|EPI ISL 479717|B.1.5|Egypt|2020-06-02	Africa|hCoV-19/South Africa/KRISP-0412/2020|EPI ISL 495537|B.1.1.206|South Africa|2020-07-02	0.0003026054	Africa
Africa|hCoV-19/Egypt/CUNCI-HGC5I034/2020|EPI ISL 479720|B.1.5|Egypt|2020-06-02	Africa|hCoV-19/South Africa/KRISP-0412/2020|EPI ISL 495537|B.1.1.206|South Africa|2020-07-02	0.0003697454	Africa
Africa|hCoV-19/Egypt/CUNCI-HGC6I002/2020|EPI ISL 479719|B.1.1.1|Egypt|2020-06-02	Africa|hCoV-19/South Africa/KRISP-0412/2020|EPI ISL 495537|B.1.1.206|South Africa|2020-07-02	0.0005042222	Africa
Africa|hCoV-19/Egypt/CUNCI-HGC6I003/2020|EPI ISL 479718|B.1.5|Egypt|2020-06-02	Africa|hCoV-19/South Africa/KRISP-0412/2020|EPI ISL 495537|B.1.1.206|South Africa|2020-07-02	0.0004370336	Africa
Africa|hCoV-19/Egypt/CUNCI-HGC6I007/2020|EPI ISL 479722|B.1|Egypt|2020-06-02	Africa|hCoV-19/South Africa/KRISP-0412/2020|EPI ISL 495537|B.1.1.206|South Africa|2020-07-02	0.0003698586	Africa
Africa|hCoV-19/Egypt/CUNCI-HGC6I010/2020|EPI ISL 478672|B.1|Egypt|2020-06-02	Africa|hCoV-19/South Africa/KRISP-0412/2020|EPI ISL 495537|B.1.1.206|South Africa|2020-07-02	0.0005378424	Africa
Africa|hCoV-19/Egypt/CUNCI-HGC6I011/2020|EPI ISL 479727|A|Egypt|2020-06-02	Africa|hCoV-19/South Africa/KRISP-0412/2020|EPI ISL 495537|B.1.1.206|South Africa|2020-07-02	0.0008743762	Africa
Africa|hCoV-19/Egypt/CUNCI-HGC6I015/2020|EPI ISL 479725|B.1.1|Egypt|2020-06-02	Africa|hCoV-19/South Africa/KRISP-0412/2020|EPI ISL 495537|B.1.1.206|South Africa|2020-07-02	0.0004033181	Africa
Africa|hCoV-19/Egypt/CUNCI-HGC6I016/2020|EPI ISL 475723|B.1.247|Egypt|2020-06-02	Africa|hCoV-19/South Africa/KRISP-0412/2020|EPI ISL 495537|B.1.1.206|South Africa|2020-07-02	0.0006393218	Africa
Africa|hCoV-19/Egypt/CUNCI-HGC6I024/2020|EPI ISL 479732|B.1.1.247|Egypt|2020-06-02	Africa|hCoV-19/South Africa/KRISP-0412/2020|EPI ISL 495537|B.1.1.206|South Africa|2020-07-02	0.0003701435	Africa
Africa|hCoV-19/Egypt/CUNCI-HGC6I026/2020|EPI ISL 479724|B.1.1.1|Egypt|2020-06-02	Africa|hCoV-19/South Africa/KRISP-0412/2020|EPI ISL 495537|B.1.1.206|South Africa|2020-07-02	0.0005378478	Africa
Africa|hCoV-19/Egypt/CUNCI-HGC6I029/2020|EPI ISL 477161|B.1.255|Egypt|2020-06-02	Africa|hCoV-19/South Africa/KRISP-0412/2020|EPI ISL 495537|B.1.1.206|South Africa|2020-07-02	0.0005378659	Africa
Africa|hCoV-19/Egypt/CUNCI-HGC6I031/2020|EPI ISL 475724|B.1.1.1|Egypt|2020-06-02	Africa|hCoV-19/South Africa/KRISP-0412/2020|EPI ISL 495537|B.1.1.206|South Africa|2020-07-02	0.0005045324	Africa
Africa|hCoV-19/Egypt/CUNCI-HGC6I032/2020|EPI ISL 479733|B.1.1.1|Egypt|2020-06-02	Africa|hCoV-19/South Africa/KRISP-0412/2020|EPI ISL 495537|B.1.1.206|South Africa|2020-07-02	0.0005042899	Africa
Africa|hCoV-19/Egypt/CUNCI-HGC6I033/2020|EPI ISL 479723|B.1.1.1|Egypt|2020-06-02	Africa|hCoV-19/South Africa/KRISP-0412/2020|EPI ISL 495537|B.1.1.206|South Africa|2020-07-02	0.0005042679	Africa
Africa|hCoV-19/Egypt/CUNCI-HGC7I01/2020|EPI ISL 529141|B.1|Egypt|2020-07-19	Africa|hCoV-19/South Africa/KRISP-0412/2020|EPI ISL 495537|B.1.1.206|South Africa|2020-07-02	0.0005715766	Africa
Africa|hCoV-19/Egypt/CUNCI-HGC7I02/2020|EPI ISL 529142|A|Egypt|2020-07-19	Africa|hCoV-19/South Africa/KRISP-0412/2020|EPI ISL 495537|B.1.1.206|South Africa|2020-07-02	0.0008407858	Africa
Africa|hCoV-19/Egypt/CUNCI-HGC7I07/2020|EPI ISL 529145|B.1|Egypt|2020-07-19	Africa|hCoV-19/South Africa/KRISP-0412/2020|EPI ISL 495537|B.1.1.206|South Africa|2020-07-02	0.0005379562	Africa
Africa|hCoV-19/Egypt/EGY-020/2020|EPI ISL 526975|B.1|Egypt|2020-08-14	Africa|hCoV-19/South Africa/KRISP-0412/2020|EPI ISL 495537|B.1.1.206|South Africa|2020-07-02	0.0005378785	Africa
Africa|hCoV-19/Egypt/EGY-041/2020|EPI ISL 526997|B.1|Egypt|2020-08-22	Africa|hCoV-19/South Africa/KRISP-0412/2020|EPI ISL 495537|B.1.1.206|South Africa|2020-07-02	0.0005378785	Africa
Africa|hCoV-19/Egypt/EGY-S031/2020|EPI ISL 526986|B.1|Egypt|2020-08-17	Africa|hCoV-19/South Africa/KRISP-0412/2020|EPI ISL 495537|B.1.1.206|South Africa|2020-07-02	0.0005378785	Africa
Africa|hCoV-19/Egypt/HCoV2-Egy-002/2020|EPI ISL 510532|B.1|Egypt|2020-06-02	Africa|hCoV-19/South Africa/KRISP-0412/2020|EPI ISL 495537|B.1.1.206|South Africa|2020-07-02	0.0005378785	Africa
Africa|hCoV-19/Egypt/MASRI-005/2020|EPI ISL 482759|B.1|Egypt|2020-04-30	Africa|hCoV-19/South Africa/KRISP-0412/2020|EPI ISL 495537|B.1.1.206|South Africa|2020-07-02	0.0004033411	Africa
Africa|hCoV-19/Egypt/MASRI-007/2020|EPI ISL 482760|B.1|Egypt|2020-04-28	Africa|hCoV-19/South Africa/KRISP-0412/2020|EPI ISL 495537|B.1.1.206|South Africa|2020-07-02	0.0004708937	Africa
Africa|hCoV-19/Egypt/MASRI-008/2020|EPI ISL 482761|B.1|Egypt|2020-04-30	Africa|hCoV-19/South Africa/KRISP-0412/2020|EPI ISL 495537|B.1.1.206|South Africa|2020-07-02	0.0004057587	Africa
Africa|hCoV-19/Egypt/MASRI-009/2020|EPI ISL 483035|A|Egypt|2020-04-30	Africa|hCoV-19/South Africa/KRISP-0412/2020|EPI ISL 495537|B.1.1.206|South Africa|2020-07-02	0.0007060727	Africa
Africa|hCoV-19/Egypt/MASRI-011/2020|EPI ISL 482762|B.1|Egypt|2020-05-05	Africa|hCoV-19/South Africa/KRISP-0412/2020|EPI ISL 495537|B.1.1.206|South Africa|2020-07-02	0.0004706880	Africa
Africa|hCoV-19/Egypt/MASRI-012/2020|EPI ISL 482763|B.1|Egypt|2020-05-05	Africa|hCoV-19/South Africa/KRISP-0412/2020|EPI ISL 495537|B.1.1.206|South Africa|2020-07-02	0.0003697219	Africa
Africa|hCoV-19/Egypt/MASRI-014/2020|EPI ISL 482765|B.1|Egypt|2020-04-30	Africa|hCoV-19/South Africa/KRISP-0412/2020|EPI ISL 495537|B.1.1.206|South Africa|2020-07-02	0.0006052456	Africa
Africa|hCoV-19/Egypt/MASRI-015/2020|EPI ISL 482766|B.1.36|Egypt|2020-05-11	Africa|hCoV-19/South Africa/KRISP-0412/2020|EPI ISL 495537|B.1.1.206|South Africa|2020-07-02	0.0006724318	Africa
Africa|hCoV-19/Egypt/MASRI-016/2020|EPI ISL 482767|B.1|Egypt|2020-05-11	Africa|hCoV-19/South Africa/KRISP-0412/2020|EPI ISL 495537|B.1.1.206|South Africa|2020-07-02	0.0006056528	Africa
Africa|hCoV-19/Egypt/MASRI-018/2020|EPI ISL 483036|A|Egypt|2020-05-10	Africa|hCoV-19/South Africa/KRISP-0412/2020|EPI ISL 495537|B.1.1.206|South Africa|2020-07-02	0.0008466209	Africa
Africa|hCoV-19/Egypt/MASRI-020/2020|EPI ISL 483037|B.1|Egypt|2020-05-13	Africa|hCoV-19/South Africa/KRISP-0412/2020|EPI ISL 495537|B.1.1.206|South Africa|2020-07-02	0.0006793597	Africa
Africa|hCoV-19/Egypt/MASRI-022/2020|EPI ISL 482768|B.1.255|Egypt|2020-05-13	Africa|hCoV-19/South Africa/KRISP-0412/2020|EPI ISL 495537|B.1.1.206|South Africa|2020-07-02	0.0006061048	Africa
Africa|hCoV-19/Egypt/MASRI-023/2020|EPI ISL 482769|B.1|Egypt|2020-05-11	Africa|hCoV-19/South Africa/KRISP-0412/2020|EPI ISL 495537|B.1.1.206|South Africa|2020-07-02	0.0004038011	Africa
Africa|hCoV-19/Egypt/MASRI-024/2020|EPI ISL 482770|B.1|Egypt|2020-05-11	Africa|hCoV-19/South Africa/KRISP-0412/2020|EPI ISL 495537|B.1.1.206|South Africa|2020-07-02	0.0004706089	Africa
Africa|hCoV-19/Egypt/MASRI-025/2020|EPI ISL 482771|B.1|Egypt|2020-05-10	Africa|hCoV-19/South Africa/KRISP-0412/2020|EPI ISL 495537|B.1.1.206|South Africa|2020-07-02	0.0006054144	Africa
Africa|hCoV-19/Egypt/MASRI-026/2020|EPI ISL 482772|B.1|Egypt|2020-05-10	Africa|hCoV-19/South Africa/KRISP-0412/2020|EPI ISL 495537|B.1.1.206|South Africa|2020-07-02	0.0005379616	Africa
Africa|hCoV-19/Egypt/MASRI-027/2020|EPI ISL 482773|B.1.1.123|Egypt|2020-05-08	Africa|hCoV-19/South Africa/KRISP-0412/2020|EPI ISL 495537|B.1.1.206|South Africa|2020-07-02	0.0003367932	Africa
Africa|hCoV-19/Egypt/MASRI-028/2020|EPI ISL 483038|B.1|Egypt|2020-05-13	Africa|hCoV-19/South Africa/KRISP-0412/2020|EPI ISL 495537|B.1.1.206|South Africa|2020-07-02	0.0005378732	Africa
Africa|hCoV-19/Egypt/MASRI-029/2020|EPI ISL 482774|B.1|Egypt|2020-05-13	Africa|hCoV-19/South Africa/KRISP-0412/2020|EPI ISL 495537|B.1.1.206|South Africa|2020-07-02	0.0004706247	Africa
Africa|hCoV-19/Egypt/MASRI-10/2020|EPI ISL 475752|B.1.255|Egypt|2020-05	Africa|hCoV-19/South Africa/KRISP-0412/2020|EPI ISL 495537|B.1.1.206|South Africa|2020-07-02	0.0005716726	Africa
Africa|hCoV-19/Egypt/MASRI-11/2020|EPI ISL 475753|B.1.36|Egypt|2020-05	Africa|hCoV-19/South Africa/KRISP-0412/2020|EPI ISL 495537|B.1.1.206|South Africa|2020-07-02	0.0007060606	Africa
Africa|hCoV-19/Egypt/MASRI-14/2020|EPI ISL 475749|B.1|Egypt|2020-05	Africa|hCoV-19/South Africa/KRISP-0412/2020|EPI ISL 495537|B.1.1.206|South Africa|2020-07-02	0.0004369998	Africa
Africa|hCoV-19/Egypt/MASRI-15/2020|EPI ISL 475750|B.1.1|Egypt|2020-05	Africa|hCoV-19/South Africa/KRISP-0412/2020|EPI ISL 495537|B.1.1.206|South Africa|2020-07-02	0.0005751438	Africa
Africa|hCoV-19/Egypt/MASRI-2/2020|EPI ISL 475745|B.1|Egypt|2020-05	Africa|hCoV-19/South Africa/KRISP-0412/2020|EPI ISL 495537|B.1.1.206|South Africa|2020-07-02	0.0004705929	Africa
Africa|hCoV-19/Egypt/MASRI-3/2020|EPI ISL 475746|A|Egypt|2020-05	Africa|hCoV-19/South Africa/KRISP-0412/2020|EPI ISL 495537|B.1.1.206|South Africa|2020-07-02	0.0007397572	Africa
Africa|hCoV-19/Egypt/MASRI-6/2020|EPI ISL 475747|B.1.255|Egypt|2020-05	Africa|hCoV-19/South Africa/KRISP-0412/2020|EPI ISL 495537|B.1.1.206|South Africa|2020-07-02	0.0004705931	Africa
Africa|hCoV-19/Egypt/MASRI-9/2020|EPI ISL 475751|B.1.1.1|Egypt|2020-05	Africa|hCoV-19/South Africa/KRISP-0412/2020|EPI ISL 495537|B.1.1.206|South Africa|2020-07-02	0.0006389263	Africa
Africa|hCoV-19/Egypt/NRC-01/2020|EPI ISL 430820|B.1|Egypt|2020-03-18	Africa|hCoV-19/South Africa/KRISP-0412/2020|EPI ISL 495537|B.1.1.206|South Africa|2020-07-02	0.0004387458	Africa
Africa|hCoV-19/Egypt/NRC-03/2020|EPI ISL 430819|B.1.246|Egypt|2020-03-18	Africa|hCoV-19/South Africa/KRISP-0412/2020|EPI ISL 495537|B.1.1.206|South Africa|2020-07-02	0.0004721847	Africa
Africa|hCoV-19/Gabon/ITM-K011/2020|EPI ISL 539573|A|Gabon|2020-03-22	Africa|hCoV-19/South Africa/KRISP-0412/2020|EPI ISL 495537|B.1.1.206|South Africa|2020-07-02	0.0006724207	Africa
Africa|hCoV-19/Gabon/ITM-K023/2020|EPI ISL 539574|B.1.178|Gabon|2020-03-27	Africa|hCoV-19/South Africa/KRISP-0412/2020|EPI ISL 495537|B.1.1.206|South Africa|2020-07-02	0.0004369618	Africa
Africa|hCoV-19/Gabon/ITM-K027/2020|EPI ISL 539575|A|Gabon|2020-03-27	Africa|hCoV-19/South Africa/KRISP-0412/2020|EPI ISL 495537|B.1.1.206|South Africa|2020-07-02	0.0006724049	Africa
Africa|hCoV-19/Gabon/ITM-K028/2020|EPI ISL 539576|B.1.292|Gabon|2020-03-27	Africa|hCoV-19/South Africa/KRISP-0412/2020|EPI ISL 495537|B.1.1.206|South Africa|2020-07-02	0.0004369705	Africa
Africa|hCoV-19/Gambia/0214/2020|EPI ISL 471158|B.1|Gambia|2020-03-29	Africa|hCoV-19/South Africa/KRISP-0412/2020|EPI ISL 495537|B.1.1.206|South Africa|2020-07-02	0.0004040170	Africa
Africa|hCoV-19/Gambia/0268/2020|EPI ISL 471159|B.1.1|Gambia|2020-03-21	Africa|hCoV-19/South Africa/KRISP-0412/2020|EPI ISL 495537|B.1.1.206|South Africa|2020-07-02	0.0002714528	Africa
Africa|hCoV-19/Gambia/0278/2020|EPI ISL 471160|B.1.1|Gambia|2020-03-20	Africa|hCoV-19/South Africa/KRISP-0412/2020|EPI ISL 495537|B.1.1.206|South Africa|2020-07-02	0.0002718493	Africa
Africa|hCoV-19/Gambia/0528/2020|EPI ISL 471161|B.1.1.293|Gambia|2020-04-30	Africa|hCoV-19/South Africa/KRISP-0412/2020|EPI ISL 495537|B.1.1.206|South Africa|2020-07-02	0.0003101999	Africa
Africa|hCoV-19/Gambia/0531/2020|EPI ISL 471162|B.1.1.293|Gambia|2020-04-30	Africa|hCoV-19/South Africa/KRISP-0412/2020|EPI ISL 495537|B.1.1.206|South Africa|2020-07-02	0.0003102214	Africa
Africa|hCoV-19/Gambia/0536/2020|EPI ISL 471163|B.1.1.293|Gambia|2020-04-30	Africa|hCoV-19/South Africa/KRISP-0412/2020|EPI ISL 495537|B.1.1.206|South Africa|2020-07-02	0.0003024661	Africa
Africa|hCoV-19/Gambia/0547/2020|EPI ISL 471164|B.1.1.293|Gambia|2020-04-30	Africa|hCoV-19/South Africa/KRISP-0412/2020|EPI ISL 495537|B.1.1.206|South Africa|2020-07-02	0.0003029446	Africa
Africa|hCoV-19/Gambia/0548/2020|EPI ISL 471165|B.1.5|Gambia|2020-04-30	Africa|hCoV-19/South Africa/KRISP-0412/2020|EPI ISL 495537|B.1.1.206|South Africa|2020-07-02	0.0002782687	Africa
Africa|hCoV-19/Gambia/1090/2020|EPI ISL 471166|B.1.1|Gambia|2020-05-04	Africa|hCoV-19/South Africa/KRISP-0412/2020|EPI ISL 495537|B.1.1.206|South Africa|2020-07-02	0.0003388125	Africa
Africa|hCoV-19/Gambia/1094/2020|EPI ISL 471167|B.1.1.293|Gambia|2020-05-04	Africa|hCoV-19/South Africa/KRISP-0412/2020|EPI ISL 495537|B.1.1.206|South Africa|2020-07-02	0.0003024661	Africa
Africa|hCoV-19/Gambia/1251/2020|EPI ISL 471168|B.1.1.293|Gambia|2020-05-07	Africa|hCoV-19/South Africa/KRISP-0412/2020|EPI ISL 495537|B.1.1.206|South Africa|2020-07-02	0.0003102000	Africa
Africa|hCoV-19/Gambia/1264/2020|EPI ISL 471169|B.1.1|Gambia|2020-05-07	Africa|hCoV-19/South Africa/KRISP-0412/2020|EPI ISL 495537|B.1.1.206|South Africa|2020-07-02	0.0002710849	Africa
Africa|hCoV-19/Gambia/1271/2020|EPI ISL 471170|B.1.1|Gambia|2020-05-07	Africa|hCoV-19/South Africa/KRISP-0412/2020|EPI ISL 495537|B.1.1.206|South Africa|2020-07-02	0.0002714344	Africa
Africa|hCoV-19/Gambia/1277/2020|EPI ISL 471171|B.1.1.293|Gambia|2020-05-07	Africa|hCoV-19/South Africa/KRISP-0412/2020|EPI ISL 495537|B.1.1.206|South Africa|2020-07-02	0.0003024661	Africa
Africa|hCoV-19/Gambia/3668/2020|EPI ISL 560992|B.1.5.12|Gambia|2020-07-30	Africa|hCoV-19/South Africa/KRISP-0412/2020|EPI ISL 495537|B.1.1.206|South Africa|2020-07-02	0.0006096213	Africa
Africa|hCoV-19/Gambia/3670/2020|EPI ISL 560993|B.1.5.12|Gambia|2020-07-30	Africa|hCoV-19/South Africa/KRISP-0412/2020|EPI ISL 495537|B.1.1.206|South Africa|2020-07-02	0.0006146162	Africa
Africa|hCoV-19/Gambia/3671/2020|EPI ISL 560994|B.1.1.293|Gambia|2020-07-30	Africa|hCoV-19/South Africa/KRISP-0412/2020|EPI ISL 495537|B.1.1.206|South Africa|2020-07-02	0.0003724617	Africa
Africa|hCoV-19/Gambia/3673/2020|EPI ISL 560995|B.1.5|Gambia|2020-07-30	Africa|hCoV-19/South Africa/KRISP-0412/2020|EPI ISL 495537|B.1.1.206|South Africa|2020-07-02	0.0003725322	Africa
Africa|hCoV-19/Gambia/3676/2020|EPI ISL 560996|B.1.5|Gambia|2020-07-30	Africa|hCoV-19/South Africa/KRISP-0412/2020|EPI ISL 495537|B.1.1.206|South Africa|2020-07-02	0.0003792327	Africa
Africa|hCoV-19/Gambia/3678/2020|EPI ISL 560997|B.1.292|Gambia|2020-07-30	Africa|hCoV-19/South Africa/KRISP-0412/2020|EPI ISL 495537|B.1.1.206|South Africa|2020-07-02	0.0004706089	Africa
Africa|hCoV-19/Gambia/3679/2020|EPI ISL 560998|B.1.5.12|Gambia|2020-07-30	Africa|hCoV-19/South Africa/KRISP-0412/2020|EPI ISL 495537|B.1.1.206|South Africa|2020-07-02	0.0005463495	Africa
Africa|hCoV-19/Gambia/3680/2020|EPI ISL 560999|B.1.5|Gambia|2020-07-30	Africa|hCoV-19/South Africa/KRISP-0412/2020|EPI ISL 495537|B.1.1.206|South Africa|2020-07-02	0.0003793766	Africa
Africa|hCoV-19/Gambia/3683/2020|EPI ISL 561000|B.1.292|Gambia|2020-07-30	Africa|hCoV-19/South Africa/KRISP-0412/2020|EPI ISL 495537|B.1.1.206|South Africa|2020-07-02	0.0005042339	Africa
Africa|hCoV-19/Gambia/3703/2020|EPI ISL 561001|B.1.5.12|Gambia|2020-07-30	Africa|hCoV-19/South Africa/KRISP-0412/2020|EPI ISL 495537|B.1.1.206|South Africa|2020-07-02	0.0005378732	Africa
Africa|hCoV-19/Gambia/3717/2020|EPI ISL 561002|B.1.5|Gambia|2020-07-30	Africa|hCoV-19/South Africa/KRISP-0412/2020|EPI ISL 495537|B.1.1.206|South Africa|2020-07-02	0.0004097301	Africa
Africa|hCoV-19/Gambia/3724/2020|EPI ISL 561003|B.1.5.12|Gambia|2020-07-30	Africa|hCoV-19/South Africa/KRISP-0412/2020|EPI ISL 495537|B.1.1.206|South Africa|2020-07-02	0.0005378732	Africa
Africa|hCoV-19/Gambia/3725/2020|EPI ISL 561004|B.1.1.293|Gambia|2020-07-30	Africa|hCoV-19/South Africa/KRISP-0412/2020|EPI ISL 495537|B.1.1.206|South Africa|2020-07-02	0.0004369602	Africa
Africa|hCoV-19/Gambia/3728/2020|EPI ISL 561005|B.1.5|Gambia|2020-07-30	Africa|hCoV-19/South Africa/KRISP-0412/2020|EPI ISL 495537|B.1.1.206|South Africa|2020-07-02	0.0003519187	Africa
Africa|hCoV-19/Gambia/3729/2020|EPI ISL 561006|B.1.5.12|Gambia|2020-07-30	Africa|hCoV-19/South Africa/KRISP-0412/2020|EPI ISL 495537|B.1.1.206|South Africa|2020-07-02	0.0004706040	Africa
Africa|hCoV-19/Gambia/3732/2020|EPI ISL 561007|B.1.5|Gambia|2020-07-30	Africa|hCoV-19/South Africa/KRISP-0412/2020|EPI ISL 495537|B.1.1.206|South Africa|2020-07-02	0.0004100240	Africa
Africa|hCoV-19/Gambia/3735/2020|EPI ISL 561008|B.1.5|Gambia|2020-07-30	Africa|hCoV-19/South Africa/KRISP-0412/2020|EPI ISL 495537|B.1.1.206|South Africa|2020-07-02	0.0003447261	Africa
Africa|hCoV-19/Gambia/3737/2020|EPI ISL 561009|B.1.1.293|Gambia|2020-07-30	Africa|hCoV-19/South Africa/KRISP-0412/2020|EPI ISL 495537|B.1.1.206|South Africa|2020-07-02	0.0004371806	Africa
Africa|hCoV-19/Gambia/3741/2020|EPI ISL 561010|B.1.5.12|Gambia|2020-07-30	Africa|hCoV-19/South Africa/KRISP-0412/2020|EPI ISL 495537|B.1.1.206|South Africa|2020-07-02	0.0004779890	Africa
Africa|hCoV-19/Gambia/3743/2020|EPI ISL 561011|B.1.5.12|Gambia|2020-07-30	Africa|hCoV-19/South Africa/KRISP-0412/2020|EPI ISL 495537|B.1.1.206|South Africa|2020-07-02	0.0006051542	Africa
Africa|hCoV-19/Gambia/3749/2020|EPI ISL 561012|B.1.5.12|Gambia|2020-07-30	Africa|hCoV-19/South Africa/KRISP-0412/2020|EPI ISL 495537|B.1.1.206|South Africa|2020-07-02	0.0005378551	Africa
Africa|hCoV-19/Gambia/3761/2020|EPI ISL 561013|B.1.5.12|Gambia|2020-07-30	Africa|hCoV-19/South Africa/KRISP-0412/2020|EPI ISL 495537|B.1.1.206|South Africa|2020-07-02	0.0005378551	Africa
Africa|hCoV-19/Gambia/3772/2020|EPI ISL 561025|B.1.5|Gambia|2020-07-30	Africa|hCoV-19/South Africa/KRISP-0412/2020|EPI ISL 495537|B.1.1.206|South Africa|2020-07-02	0.0003833956	Africa
Africa|hCoV-19/Gambia/GC19-015/2020|EPI ISL 428855|B.1.1.8|Gambia|2020-03-17	Africa|hCoV-19/South Africa/KRISP-0412/2020|EPI ISL 495537|B.1.1.206|South Africa|2020-07-02	0.0003024530	Africa
Africa|hCoV-19/Gambia/GC19-026/2020|EPI ISL 428856|B.6|Gambia|2020-03-21	Africa|hCoV-19/South Africa/KRISP-0412/2020|EPI ISL 495537|B.1.1.206|South Africa|2020-07-02	0.0006387695	Africa
Africa|hCoV-19/Gambia/GC19-029/2020|EPI ISL 428857|B.1|Gambia|2020-04-20	Africa|hCoV-19/South Africa/KRISP-0412/2020|EPI ISL 495537|B.1.1.206|South Africa|2020-07-02	0.0004369895	Africa
Africa|hCoV-19/Gambia/GC19-0479/2020|EPI ISL 561015|B.1.1.293|Gambia|2020-04-29	Africa|hCoV-19/South Africa/KRISP-0412/2020|EPI ISL 495537|B.1.1.206|South Africa|2020-07-02	0.0003161587	Africa
Africa|hCoV-19/Gambia/GC19-0544/2020|EPI ISL 561016|B.1.5|Gambia|2020-05-01	Africa|hCoV-19/South Africa/KRISP-0412/2020|EPI ISL 495537|B.1.1.206|South Africa|2020-07-02	0.0002448227	Africa
Africa|hCoV-19/Gambia/GC19-1385/2020|EPI ISL 561018|B.1.5|Gambia|2020-05-12	Africa|hCoV-19/South Africa/KRISP-0412/2020|EPI ISL 495537|B.1.1.206|South Africa|2020-07-02	0.0002474968	Africa
Africa|hCoV-19/Gambia/GC19-1503/2020|EPI ISL 561021|B.1.1|Gambia|2020-05-14	Africa|hCoV-19/South Africa/KRISP-0412/2020|EPI ISL 495537|B.1.1.206|South Africa|2020-07-02	0.0003696952	Africa
Africa|hCoV-19/Gambia/GC19-1527/2020|EPI ISL 561022|B.1.1.293|Gambia|2020-05-16	Africa|hCoV-19/South Africa/KRISP-0412/2020|EPI ISL 495537|B.1.1.206|South Africa|2020-07-02	0.0003024966	Africa
Africa|hCoV-19/Gambia/GC19-1533/2020|EPI ISL 561023|B.1.1.264|Gambia|2020-05-16	Africa|hCoV-19/South Africa/KRISP-0412/2020|EPI ISL 495537|B.1.1.206|South Africa|2020-07-02	0.0003134403	Africa
Africa|hCoV-19/Gambia/GC19-1572/2020|EPI ISL 561014|B.1.1|Gambia|2020-05-20	Africa|hCoV-19/South Africa/KRISP-0412/2020|EPI ISL 495537|B.1.1.206|South Africa|2020-07-02	0.0002789381	Africa
Africa|hCoV-19/Gambia/GC19-1575/2020|EPI ISL 561026|B.1.1|Gambia|2020-05-20	Africa|hCoV-19/South Africa/KRISP-0412/2020|EPI ISL 495537|B.1.1.206|South Africa|2020-07-02	0.0003470533	Africa
Africa|hCoV-19/Gambia/GC19-1606/2020|EPI ISL 561027|B.1.1|Gambia|2020-05-20	Africa|hCoV-19/South Africa/KRISP-0412/2020|EPI ISL 495537|B.1.1.206|South Africa|2020-07-02	0.0003134507	Africa
Africa|hCoV-19/Gambia/GC19-1706/2020|EPI ISL 561028|B.1.5|Gambia|2020-05-22	Africa|hCoV-19/South Africa/KRISP-0412/2020|EPI ISL 495537|B.1.1.206|South Africa|2020-07-02	0.0002449593	Africa
Africa|hCoV-19/Gambia/GC19-1814/2020|EPI ISL 561032|B.1.5|Gambia|2020-05-28	Africa|hCoV-19/South Africa/KRISP-0412/2020|EPI ISL 495537|B.1.1.206|South Africa|2020-07-02	0.0002474090	Africa
Africa|hCoV-19/Gambia/GC19-1818/2020|EPI ISL 561034|B.1.1|Gambia|2020-05-28	Africa|hCoV-19/South Africa/KRISP-0412/2020|EPI ISL 495537|B.1.1.206|South Africa|2020-07-02	0.0003697198	Africa
Africa|hCoV-19/Gambia/GC19-1983/2020|EPI ISL 561038|B.1.1|Gambia|2020-06-07	Africa|hCoV-19/South Africa/KRISP-0412/2020|EPI ISL 495537|B.1.1.206|South Africa|2020-07-02	0.0003697082	Africa
Africa|hCoV-19/Gambia/GC19-2197/2020|EPI ISL 561040|B.1.292|Gambia|2020-06-26	Africa|hCoV-19/South Africa/KRISP-0412/2020|EPI ISL 495537|B.1.1.206|South Africa|2020-07-02	0.0004744197	Africa
Africa|hCoV-19/Gambia/GC19-2427/2020|EPI ISL 561105|B.1.1.293|Gambia|2020-07-21	Africa|hCoV-19/South Africa/KRISP-0412/2020|EPI ISL 495537|B.1.1.206|South Africa|2020-07-02	0.0004034075	Africa
Africa|hCoV-19/Gambia/GC19-2443/2020|EPI ISL 561106|B.1.5|Gambia|2020-07-21	Africa|hCoV-19/South Africa/KRISP-0412/2020|EPI ISL 495537|B.1.1.206|South Africa|2020-07-02	0.0003182430	Africa
Africa|hCoV-19/Gambia/GC19-2450/2020|EPI ISL 561107|B.1.5.12|Gambia|2020-07-21	Africa|hCoV-19/South Africa/KRISP-0412/2020|EPI ISL 495537|B.1.1.206|South Africa|2020-07-02	0.0005378803	Africa
Africa|hCoV-19/Gambia/GC19-2459/2020|EPI ISL 561108|B.1.1.293|Gambia|2020-07-21	Africa|hCoV-19/South Africa/KRISP-0412/2020|EPI ISL 495537|B.1.1.206|South Africa|2020-07-02	0.0003727482	Africa
Africa|hCoV-19/Gambia/GC19-2469/2020|EPI ISL 561109|B.1.5|Gambia|2020-07-21	Africa|hCoV-19/South Africa/KRISP-0412/2020|EPI ISL 495537|B.1.1.206|South Africa|2020-07-02	0.0003447618	Africa
Africa|hCoV-19/Gambia/GC19-2473/2020|EPI ISL 561110|B.1.5.12|Gambia|2020-07-21	Africa|hCoV-19/South Africa/KRISP-0412/2020|EPI ISL 495537|B.1.1.206|South Africa|2020-07-02	0.0005715344	Africa
Africa|hCoV-19/Gambia/GC19-2498/2020|EPI ISL 561111|B.1.292|Gambia|2020-07-21	Africa|hCoV-19/South Africa/KRISP-0412/2020|EPI ISL 495537|B.1.1.206|South Africa|2020-07-02	0.0005042171	Africa
Africa|hCoV-19/Gambia/GC19-2525/2020|EPI ISL 561113|B.1.1.293|Gambia|2020-07-21	Africa|hCoV-19/South Africa/KRISP-0412/2020|EPI ISL 495537|B.1.1.206|South Africa|2020-07-02	0.0003697045	Africa
Africa|hCoV-19/Gambia/GC19-2526/2020|EPI ISL 561114|B.1.5.12|Gambia|2020-07-21	Africa|hCoV-19/South Africa/KRISP-0412/2020|EPI ISL 495537|B.1.1.206|South Africa|2020-07-02	0.0005715459	Africa
Africa|hCoV-19/Gambia/GC19-2629/2020|EPI ISL 561123|B.1.5.12|Gambia|2020-07-21	Africa|hCoV-19/South Africa/KRISP-0412/2020|EPI ISL 495537|B.1.1.206|South Africa|2020-07-02	0.0005422547	Africa
Africa|hCoV-19/Gambia/GC19-2632/2020|EPI ISL 561124|B.1.5.12|Gambia|2020-07-21	Africa|hCoV-19/South Africa/KRISP-0412/2020|EPI ISL 495537|B.1.1.206|South Africa|2020-07-02	0.0005418507	Africa
Africa|hCoV-19/Gambia/GC19-2638/2020|EPI ISL 561126|B.1.5.12|Gambia|2020-07-21	Africa|hCoV-19/South Africa/KRISP-0412/2020|EPI ISL 495537|B.1.1.206|South Africa|2020-07-02	0.0004857489	Africa
Africa|hCoV-19/Gambia/GC19-2652/2020|EPI ISL 561128|B.1.5.12|Gambia|2020-07-21	Africa|hCoV-19/South Africa/KRISP-0412/2020|EPI ISL 495537|B.1.1.206|South Africa|2020-07-02	0.0004371966	Africa
Africa|hCoV-19/Gambia/GC19-2654/2020|EPI ISL 561130|B.1.292|Gambia|2020-07-21	Africa|hCoV-19/South Africa/KRISP-0412/2020|EPI ISL 495537|B.1.1.206|South Africa|2020-07-02	0.0005378966	Africa
Africa|hCoV-19/Gambia/GC19-2663/2020|EPI ISL 561133|B.1.1.293|Gambia|2020-07-21	Africa|hCoV-19/South Africa/KRISP-0412/2020|EPI ISL 495537|B.1.1.206|South Africa|2020-07-02	0.0004033221	Africa
Africa|hCoV-19/Gambia/GC19-2707/2020|EPI ISL 561134|B.1.1.293|Gambia|2020-07-21	Africa|hCoV-19/South Africa/KRISP-0412/2020|EPI ISL 495537|B.1.1.206|South Africa|2020-07-02	0.0004402104	Africa
Africa|hCoV-19/Gambia/GC19-2711/2020|EPI ISL 561135|B.1.5.12|Gambia|2020-07-21	Africa|hCoV-19/South Africa/KRISP-0412/2020|EPI ISL 495537|B.1.1.206|South Africa|2020-07-02	0.0005042070	Africa
Africa|hCoV-19/Gambia/GC19-2730/2020|EPI ISL 561136|B.1.5.12|Gambia|2020-07-21	Africa|hCoV-19/South Africa/KRISP-0412/2020|EPI ISL 495537|B.1.1.206|South Africa|2020-07-02	0.0006435411	Africa
Africa|hCoV-19/Gambia/GC19-2731/2020|EPI ISL 561137|B.1.1.293|Gambia|2020-07-21	Africa|hCoV-19/South Africa/KRISP-0412/2020|EPI ISL 495537|B.1.1.206|South Africa|2020-07-02	0.0003697293	Africa
Africa|hCoV-19/Gambia/GC19-2828/2020|EPI ISL 561150|B.1.361|Gambia|2020-07-24	Africa|hCoV-19/South Africa/KRISP-0412/2020|EPI ISL 495537|B.1.1.206|South Africa|2020-07-02	0.0005042729	Africa
Africa|hCoV-19/Gambia/GC19-2842/2020|EPI ISL 561151|B.1.1|Gambia|2020-07-24	Africa|hCoV-19/South Africa/KRISP-0412/2020|EPI ISL 495537|B.1.1.206|South Africa|2020-07-02	0.0004369749	Africa
Africa|hCoV-19/Gambia/GC19-2898/2020|EPI ISL 561153|B.1.5.12|Gambia|2020-07-24	Africa|hCoV-19/South Africa/KRISP-0412/2020|EPI ISL 495537|B.1.1.206|South Africa|2020-07-02	0.0005042409	Africa
Africa|hCoV-19/Gambia/GC19-2904/2020|EPI ISL 561154|B.1.1|Gambia|2020-07-24	Africa|hCoV-19/South Africa/KRISP-0412/2020|EPI ISL 495537|B.1.1.206|South Africa|2020-07-02	0.0004369602	Africa
Africa|hCoV-19/Gambia/GC19-2947/2020|EPI ISL 561155|B.1.5.12|Gambia|2020-07-24	Africa|hCoV-19/South Africa/KRISP-0412/2020|EPI ISL 495537|B.1.1.206|South Africa|2020-07-02	0.0005378551	Africa
Africa|hCoV-19/Gambia/GC19-2973/2020|EPI ISL 561156|B.1.1.293|Gambia|2020-07-24	Africa|hCoV-19/South Africa/KRISP-0412/2020|EPI ISL 495537|B.1.1.206|South Africa|2020-07-02	0.0003360803	Africa
Africa|hCoV-19/Gambia/GC19-2977/2020|EPI ISL 561157|B.1.1.293|Gambia|2020-07-24	Africa|hCoV-19/South Africa/KRISP-0412/2020|EPI ISL 495537|B.1.1.206|South Africa|2020-07-02	0.0003360916	Africa
Africa|hCoV-19/Gambia/GC19-2985/2020|EPI ISL 561158|B.1.5.12|Gambia|2020-07-24	Africa|hCoV-19/South Africa/KRISP-0412/2020|EPI ISL 495537|B.1.1.206|South Africa|2020-07-02	0.0004369617	Africa
Africa|hCoV-19/Gambia/GC19-2991/2020|EPI ISL 561159|B.1.1|Gambia|2020-07-24	Africa|hCoV-19/South Africa/KRISP-0412/2020|EPI ISL 495537|B.1.1.206|South Africa|2020-07-02	0.0004033939	Africa
Africa|hCoV-19/Gambia/GC19-3064/2020|EPI ISL 561160|B.1.1|Gambia|2020-07-25	Africa|hCoV-19/South Africa/KRISP-0412/2020|EPI ISL 495537|B.1.1.206|South Africa|2020-07-02	0.0004369895	Africa
Africa|hCoV-19/Gambia/GC19-3065/2020|EPI ISL 561161|B.1.5.12|Gambia|2020-07-25	Africa|hCoV-19/South Africa/KRISP-0412/2020|EPI ISL 495537|B.1.1.206|South Africa|2020-07-02	0.0005812446	Africa
Africa|hCoV-19/Gambia/GC19-3081/2020|EPI ISL 561162|B.1.1|Gambia|2020-07-25	Africa|hCoV-19/South Africa/KRISP-0412/2020|EPI ISL 495537|B.1.1.206|South Africa|2020-07-02	0.0004369748	Africa
Africa|hCoV-19/Gambia/GC19-3085/2020|EPI ISL 561163|B.1.1.293|Gambia|2020-07-25	Africa|hCoV-19/South Africa/KRISP-0412/2020|EPI ISL 495537|B.1.1.206|South Africa|2020-07-02	0.0003725033	Africa
Africa|hCoV-19/Gambia/GC19-3087/2020|EPI ISL 561041|B.1.292|Gambia|2020-07-25	Africa|hCoV-19/South Africa/KRISP-0412/2020|EPI ISL 495537|B.1.1.206|South Africa|2020-07-02	0.0005378424	Africa
Africa|hCoV-19/Gambia/GC19-3099/2020|EPI ISL 561164|B.1.1.242|Gambia|2020-07-25	Africa|hCoV-19/South Africa/KRISP-0412/2020|EPI ISL 495537|B.1.1.206|South Africa|2020-07-02	0.0004033276	Africa
Africa|hCoV-19/Gambia/GC19-3110/2020|EPI ISL 561165|B.1.1.293|Gambia|2020-07-25	Africa|hCoV-19/South Africa/KRISP-0412/2020|EPI ISL 495537|B.1.1.206|South Africa|2020-07-02	0.0003697082	Africa
Africa|hCoV-19/Gambia/GC19-3112/2020|EPI ISL 561166|B.1|Gambia|2020-07-25	Africa|hCoV-19/South Africa/KRISP-0412/2020|EPI ISL 495537|B.1.1.206|South Africa|2020-07-02	0.0006051197	Africa
Africa|hCoV-19/Gambia/GC19-3113/2020|EPI ISL 561167|B.1.1.293|Gambia|2020-07-25	Africa|hCoV-19/South Africa/KRISP-0412/2020|EPI ISL 495537|B.1.1.206|South Africa|2020-07-02	0.0003360803	Africa
Africa|hCoV-19/Gambia/GC19-3114/2020|EPI ISL 561168|B.1.1|Gambia|2020-07-25	Africa|hCoV-19/South Africa/KRISP-0412/2020|EPI ISL 495537|B.1.1.206|South Africa|2020-07-02	0.0004369602	Africa
Africa|hCoV-19/Gambia/GC19-3135/2020|EPI ISL 561169|B.1.5.12|Gambia|2020-07-27	Africa|hCoV-19/South Africa/KRISP-0412/2020|EPI ISL 495537|B.1.1.206|South Africa|2020-07-02	0.0004402164	Africa
Africa|hCoV-19/Gambia/GC19-3140/2020|EPI ISL 561042|B.1.5.12|Gambia|2020-07-27	Africa|hCoV-19/South Africa/KRISP-0412/2020|EPI ISL 495537|B.1.1.206|South Africa|2020-07-02	0.0006051927	Africa
Africa|hCoV-19/Gambia/GC19-3145/2020|EPI ISL 561170|B.1.1|Gambia|2020-07-27	Africa|hCoV-19/South Africa/KRISP-0412/2020|EPI ISL 495537|B.1.1.206|South Africa|2020-07-02	0.0004369749	Africa
Africa|hCoV-19/Gambia/GC19-3146/2020|EPI ISL 561171|B.1.5.12|Gambia|2020-07-27	Africa|hCoV-19/South Africa/KRISP-0412/2020|EPI ISL 495537|B.1.1.206|South Africa|2020-07-02	0.0004403550	Africa
Africa|hCoV-19/Gambia/GC19-3165/2020|EPI ISL 561043|B.1.1.293|Gambia|2020-07-27	Africa|hCoV-19/South Africa/KRISP-0412/2020|EPI ISL 495537|B.1.1.206|South Africa|2020-07-02	0.0003360803	Africa
Africa|hCoV-19/Gambia/GC19-3166/2020|EPI ISL 561044|B.1.5.12|Gambia|2020-07-27	Africa|hCoV-19/South Africa/KRISP-0412/2020|EPI ISL 495537|B.1.1.206|South Africa|2020-07-02	0.0004402015	Africa
Africa|hCoV-19/Gambia/GC19-3189/2020|EPI ISL 561045|B.1.5|Gambia|2020-07-27	Africa|hCoV-19/South Africa/KRISP-0412/2020|EPI ISL 495537|B.1.1.206|South Africa|2020-07-02	0.0003419283	Africa
Africa|hCoV-19/Gambia/GC19-3192/2020|EPI ISL 561046|B.1.5|Gambia|2020-07-27	Africa|hCoV-19/South Africa/KRISP-0412/2020|EPI ISL 495537|B.1.1.206|South Africa|2020-07-02	0.0003047836	Africa
Africa|hCoV-19/Gambia/GC19-3193/2020|EPI ISL 561047|B.1.5.12|Gambia|2020-07-27	Africa|hCoV-19/South Africa/KRISP-0412/2020|EPI ISL 495537|B.1.1.206|South Africa|2020-07-02	0.0004401866	Africa
Africa|hCoV-19/Gambia/GC19-3208/2020|EPI ISL 561048|B.1.5.12|Gambia|2020-07-27	Africa|hCoV-19/South Africa/KRISP-0412/2020|EPI ISL 495537|B.1.1.206|South Africa|2020-07-02	0.0005080142	Africa
Africa|hCoV-19/Gambia/GC19-3209/2020|EPI ISL 561049|B.1.5.12|Gambia|2020-07-27	Africa|hCoV-19/South Africa/KRISP-0412/2020|EPI ISL 495537|B.1.1.206|South Africa|2020-07-02	0.0004063728	Africa
Africa|hCoV-19/Gambia/GC19-3210/2020|EPI ISL 561050|B.1.5.12|Gambia|2020-07-27	Africa|hCoV-19/South Africa/KRISP-0412/2020|EPI ISL 495537|B.1.1.206|South Africa|2020-07-02	0.0003816439	Africa
Africa|hCoV-19/Gambia/GC19-3214/2020|EPI ISL 561051|B.1.1.293|Gambia|2020-07-27	Africa|hCoV-19/South Africa/KRISP-0412/2020|EPI ISL 495537|B.1.1.206|South Africa|2020-07-02	0.0003386323	Africa
Africa|hCoV-19/Gambia/GC19-3219/2020|EPI ISL 561052|B.1.5.12|Gambia|2020-07-27	Africa|hCoV-19/South Africa/KRISP-0412/2020|EPI ISL 495537|B.1.1.206|South Africa|2020-07-02	0.0004370204	Africa
Africa|hCoV-19/Gambia/GC19-3246/2020|EPI ISL 561053|B.1.5.12|Gambia|2020-07-27	Africa|hCoV-19/South Africa/KRISP-0412/2020|EPI ISL 495537|B.1.1.206|South Africa|2020-07-02	0.0004402401	Africa
Africa|hCoV-19/Gambia/GC19-3255/2020|EPI ISL 561054|B.1.177|Gambia|2020-07-27	Africa|hCoV-19/South Africa/KRISP-0412/2020|EPI ISL 495537|B.1.1.206|South Africa|2020-07-02	0.0002709078	Africa
Africa|hCoV-19/Gambia/GC19-3266/2020|EPI ISL 561055|B.1.5|Gambia|2020-07-27	Africa|hCoV-19/South Africa/KRISP-0412/2020|EPI ISL 495537|B.1.1.206|South Africa|2020-07-02	0.0002370155	Africa
Africa|hCoV-19/Gambia/GC19-3267/2020|EPI ISL 561056|B.1.5.12|Gambia|2020-07-27	Africa|hCoV-19/South Africa/KRISP-0412/2020|EPI ISL 495537|B.1.1.206|South Africa|2020-07-02	0.0003725046	Africa
Africa|hCoV-19/Gambia/GC19-3278/2020|EPI ISL 561058|B.1.5.12|Gambia|2020-07-27	Africa|hCoV-19/South Africa/KRISP-0412/2020|EPI ISL 495537|B.1.1.206|South Africa|2020-07-02	0.0004063219	Africa
Africa|hCoV-19/Gambia/GC19-3301/2020|EPI ISL 561059|B.1.5.12|Gambia|2020-07-27	Africa|hCoV-19/South Africa/KRISP-0412/2020|EPI ISL 495537|B.1.1.206|South Africa|2020-07-02	0.0004063632	Africa
Africa|hCoV-19/Gambia/GC19-3317/2020|EPI ISL 561060|B.1.5|Gambia|2020-07-27	Africa|hCoV-19/South Africa/KRISP-0412/2020|EPI ISL 495537|B.1.1.206|South Africa|2020-07-02	0.0003025648	Africa
Africa|hCoV-19/Gambia/GC19-3323/2020|EPI ISL 561061|B.1.5|Gambia|2020-07-27	Africa|hCoV-19/South Africa/KRISP-0412/2020|EPI ISL 495537|B.1.1.206|South Africa|2020-07-02	0.0002709197	Africa
Africa|hCoV-19/Gambia/GC19-3358/2020|EPI ISL 561062|B.1.1.293|Gambia|2020-07-27	Africa|hCoV-19/South Africa/KRISP-0412/2020|EPI ISL 495537|B.1.1.206|South Africa|2020-07-02	0.0004369601	Africa
Africa|hCoV-19/Gambia/GC19-3365/2020|EPI ISL 561063|B.1.5.12|Gambia|2020-07-27	Africa|hCoV-19/South Africa/KRISP-0412/2020|EPI ISL 495537|B.1.1.206|South Africa|2020-07-02	0.0004741096	Africa
Africa|hCoV-19/Gambia/GC19-3373/2020|EPI ISL 561064|B.1.5|Gambia|2020-07-27	Africa|hCoV-19/South Africa/KRISP-0412/2020|EPI ISL 495537|B.1.1.206|South Africa|2020-07-02	0.0003386451	Africa
Africa|hCoV-19/Gambia/GC19-3374/2020|EPI ISL 561065|B.1.5.12|Gambia|2020-07-27	Africa|hCoV-19/South Africa/KRISP-0412/2020|EPI ISL 495537|B.1.1.206|South Africa|2020-07-02	0.0004402015	Africa
Africa|hCoV-19/Gambia/GC19-3375/2020|EPI ISL 561066|B.1.5.12|Gambia|2020-07-27	Africa|hCoV-19/South Africa/KRISP-0412/2020|EPI ISL 495537|B.1.1.206|South Africa|2020-07-02	0.0004063219	Africa
Africa|hCoV-19/Gambia/GC19-3380/2020|EPI ISL 561067|B.1.5.12|Gambia|2020-07-27	Africa|hCoV-19/South Africa/KRISP-0412/2020|EPI ISL 495537|B.1.1.206|South Africa|2020-07-02	0.0004402313	Africa
Africa|hCoV-19/Gambia/GC19-3381/2020|EPI ISL 561068|B.1.5.12|Gambia|2020-07-27	Africa|hCoV-19/South Africa/KRISP-0412/2020|EPI ISL 495537|B.1.1.206|South Africa|2020-07-02	0.0006051399	Africa
Africa|hCoV-19/Gambia/GC19-3396/2020|EPI ISL 561069|B.1.5.12|Gambia|2020-07-27	Africa|hCoV-19/South Africa/KRISP-0412/2020|EPI ISL 495537|B.1.1.206|South Africa|2020-07-02	0.0005715095	Africa
Africa|hCoV-19/Gambia/GC19-3398/2020|EPI ISL 561070|B.1.1.242|Gambia|2020-07-27	Africa|hCoV-19/South Africa/KRISP-0412/2020|EPI ISL 495537|B.1.1.206|South Africa|2020-07-02	0.0005041951	Africa
Africa|hCoV-19/Gambia/GC19-3399/2020|EPI ISL 561172|B.1.5|Gambia|2020-07-27	Africa|hCoV-19/South Africa/KRISP-0412/2020|EPI ISL 495537|B.1.1.206|South Africa|2020-07-02	0.0003361627	Africa
Africa|hCoV-19/Gambia/GC19-3400/2020|EPI ISL 561173|B.1.5|Gambia|2020-07-27	Africa|hCoV-19/South Africa/KRISP-0412/2020|EPI ISL 495537|B.1.1.206|South Africa|2020-07-02	0.0004033899	Africa
Africa|hCoV-19/Gambia/GC19-3407/2020|EPI ISL 561174|B.1.1.242|Gambia|2020-07-27	Africa|hCoV-19/South Africa/KRISP-0412/2020|EPI ISL 495537|B.1.1.206|South Africa|2020-07-02	0.0003697592	Africa
Africa|hCoV-19/Gambia/GC19-3411/2020|EPI ISL 561175|B.1.5.12|Gambia|2020-07-27	Africa|hCoV-19/South Africa/KRISP-0412/2020|EPI ISL 495537|B.1.1.206|South Africa|2020-07-02	0.0005122517	Africa
Africa|hCoV-19/Gambia/GC19-3418/2020|EPI ISL 561176|B.1.1.242|Gambia|2020-07-27	Africa|hCoV-19/South Africa/KRISP-0412/2020|EPI ISL 495537|B.1.1.206|South Africa|2020-07-02	0.0004369808	Africa
Africa|hCoV-19/Gambia/GC19-3429/2020|EPI ISL 561178|B.1.5.12|Gambia|2020-07-27	Africa|hCoV-19/South Africa/KRISP-0412/2020|EPI ISL 495537|B.1.1.206|South Africa|2020-07-02	0.0004369618	Africa
Africa|hCoV-19/Gambia/GC19-3432/2020|EPI ISL 561179|B.1.5.12|Gambia|2020-07-27	Africa|hCoV-19/South Africa/KRISP-0412/2020|EPI ISL 495537|B.1.1.206|South Africa|2020-07-02	0.0006097078	Africa
Africa|hCoV-19/Gambia/GC19-3438/2020|EPI ISL 561180|B.1.5.12|Gambia|2020-07-27	Africa|hCoV-19/South Africa/KRISP-0412/2020|EPI ISL 495537|B.1.1.206|South Africa|2020-07-02	0.0005715422	Africa
Africa|hCoV-19/Gambia/GC19-3445/2020|EPI ISL 561181|B.1.5.12|Gambia|2020-07-27	Africa|hCoV-19/South Africa/KRISP-0412/2020|EPI ISL 495537|B.1.1.206|South Africa|2020-07-02	0.0006387718	Africa
Africa|hCoV-19/Gambia/GC19-3448/2020|EPI ISL 561183|B.1.5|Gambia|2020-07-27	Africa|hCoV-19/South Africa/KRISP-0412/2020|EPI ISL 495537|B.1.1.206|South Africa|2020-07-02	0.0003760993	Africa
Africa|hCoV-19/Gambia/GC19-3497/2020|EPI ISL 561184|B.1.5.12|Gambia|2020-07-27	Africa|hCoV-19/South Africa/KRISP-0412/2020|EPI ISL 495537|B.1.1.206|South Africa|2020-07-02	0.0005714712	Africa
Africa|hCoV-19/Gambia/GC19-3503/2020|EPI ISL 561186|B.1.5.12|Gambia|2020-07-27	Africa|hCoV-19/South Africa/KRISP-0412/2020|EPI ISL 495537|B.1.1.206|South Africa|2020-07-02	0.0004779939	Africa
Africa|hCoV-19/Gambia/GC19-3504/2020|EPI ISL 561187|B.1.5.12|Gambia|2020-07-27	Africa|hCoV-19/South Africa/KRISP-0412/2020|EPI ISL 495537|B.1.1.206|South Africa|2020-07-02	0.0005418691	Africa
Africa|hCoV-19/Gambia/GC19-3505/2020|EPI ISL 561188|B.1.5.12|Gambia|2020-07-27	Africa|hCoV-19/South Africa/KRISP-0412/2020|EPI ISL 495537|B.1.1.206|South Africa|2020-07-02	0.0005042477	Africa
Africa|hCoV-19/Gambia/GC19-3529/2020|EPI ISL 561191|B.1.5.12|Gambia|2020-07-27	Africa|hCoV-19/South Africa/KRISP-0412/2020|EPI ISL 495537|B.1.1.206|South Africa|2020-07-02	0.0005715230	Africa
Africa|hCoV-19/Gambia/GC19-3530/2020|EPI ISL 561192|B.1.5.12|Gambia|2020-07-27	Africa|hCoV-19/South Africa/KRISP-0412/2020|EPI ISL 495537|B.1.1.206|South Africa|2020-07-02	0.0004481981	Africa
Africa|hCoV-19/Gambia/GC19-3533/2020|EPI ISL 561193|B.1.1.293|Gambia|2020-07-27	Africa|hCoV-19/South Africa/KRISP-0412/2020|EPI ISL 495537|B.1.1.206|South Africa|2020-07-02	0.0003697417	Africa
Africa|hCoV-19/Gambia/GC19-3535/2020|EPI ISL 561194|B.1.1.242|Gambia|2020-07-27	Africa|hCoV-19/South Africa/KRISP-0412/2020|EPI ISL 495537|B.1.1.206|South Africa|2020-07-02	0.0004369661	Africa
Africa|hCoV-19/Gambia/GC19-3550/2020|EPI ISL 561195|B.1.5.12|Gambia|2020-07-27	Africa|hCoV-19/South Africa/KRISP-0412/2020|EPI ISL 495537|B.1.1.206|South Africa|2020-07-02	0.0005378859	Africa
Africa|hCoV-19/Gambia/GC19-3565/2020|EPI ISL 561196|B.1.5.12|Gambia|2020-07-27	Africa|hCoV-19/South Africa/KRISP-0412/2020|EPI ISL 495537|B.1.1.206|South Africa|2020-07-02	0.0004705837	Africa
Africa|hCoV-19/Gambia/GC19-3578/2020|EPI ISL 561197|B.1.5.12|Gambia|2020-07-27	Africa|hCoV-19/South Africa/KRISP-0412/2020|EPI ISL 495537|B.1.1.206|South Africa|2020-07-02	0.0005044443	Africa
Africa|hCoV-19/Gambia/GC19-3629/2020|EPI ISL 561199|B.1.5.12|Gambia|2020-07-27	Africa|hCoV-19/South Africa/KRISP-0412/2020|EPI ISL 495537|B.1.1.206|South Africa|2020-07-02	0.0006051664	Africa
Africa|hCoV-19/Gambia/GC19-3656/2020|EPI ISL 561201|B.1.5.12|Gambia|2020-07-27	Africa|hCoV-19/South Africa/KRISP-0412/2020|EPI ISL 495537|B.1.1.206|South Africa|2020-07-02	0.0005042578	Africa
Africa|hCoV-19/Gambia/GC19-3659/2020|EPI ISL 561202|B.1.1|Gambia|2020-07-27	Africa|hCoV-19/South Africa/KRISP-0412/2020|EPI ISL 495537|B.1.1.206|South Africa|2020-07-02	0.0004033844	Africa
Africa|hCoV-19/Gambia/GC19-3666/2020|EPI ISL 561204|B.1.5.12|Gambia|2020-07-27	Africa|hCoV-19/South Africa/KRISP-0412/2020|EPI ISL 495537|B.1.1.206|South Africa|2020-07-02	0.0005761769	Africa
Africa|hCoV-19/Gambia/GC19-3769/2020|EPI ISL 561072|B.1.292|Gambia|2020-07-27	Africa|hCoV-19/South Africa/KRISP-0412/2020|EPI ISL 495537|B.1.1.206|South Africa|2020-07-02	0.0005121222	Africa
Africa|hCoV-19/Gambia/GC19-3773/2020|EPI ISL 561073|B.1.5.12|Gambia|2020-07-27	Africa|hCoV-19/South Africa/KRISP-0412/2020|EPI ISL 495537|B.1.1.206|South Africa|2020-07-02	0.0005715095	Africa
Africa|hCoV-19/Gambia/GC19-3774/2020|EPI ISL 561074|B.1.5.12|Gambia|2020-07-27	Africa|hCoV-19/South Africa/KRISP-0412/2020|EPI ISL 495537|B.1.1.206|South Africa|2020-07-02	0.0005378805	Africa
Africa|hCoV-19/Gambia/GC19-3794/2020|EPI ISL 561078|B.1.5.12|Gambia|2020-07-27	Africa|hCoV-19/South Africa/KRISP-0412/2020|EPI ISL 495537|B.1.1.206|South Africa|2020-07-02	0.0005462900	Africa
Africa|hCoV-19/Gambia/GC19-3796/2020|EPI ISL 561079|B.1.5.12|Gambia|2020-07-27	Africa|hCoV-19/South Africa/KRISP-0412/2020|EPI ISL 495537|B.1.1.206|South Africa|2020-07-02	0.0005714826	Africa
Africa|hCoV-19/Gambia/GC19-3798/2020|EPI ISL 561080|B.1.1.242|Gambia|2020-07-27	Africa|hCoV-19/South Africa/KRISP-0412/2020|EPI ISL 495537|B.1.1.206|South Africa|2020-07-02	0.0004751669	Africa
Africa|hCoV-19/Gambia/GC19-3799/2020|EPI ISL 561081|B.1.1.242|Gambia|2020-07-27	Africa|hCoV-19/South Africa/KRISP-0412/2020|EPI ISL 495537|B.1.1.206|South Africa|2020-07-02	0.0004705522	Africa
Africa|hCoV-19/Gambia/GC19-3802/2020|EPI ISL 561082|B.1.5.12|Gambia|2020-07-27	Africa|hCoV-19/South Africa/KRISP-0412/2020|EPI ISL 495537|B.1.1.206|South Africa|2020-07-02	0.0006051318	Africa
Africa|hCoV-19/Gambia/GC19-3805/2020|EPI ISL 561083|B.1.5.12|Gambia|2020-07-27	Africa|hCoV-19/South Africa/KRISP-0412/2020|EPI ISL 495537|B.1.1.206|South Africa|2020-07-02	0.0005714961	Africa
Africa|hCoV-19/Gambia/GC19-3806/2020|EPI ISL 561084|B.1.1.293|Gambia|2020-07-27	Africa|hCoV-19/South Africa/KRISP-0412/2020|EPI ISL 495537|B.1.1.206|South Africa|2020-07-02	0.0003697119	Africa
Africa|hCoV-19/Gambia/GC19-3807/2020|EPI ISL 561085|B.1.1.293|Gambia|2020-07-27	Africa|hCoV-19/South Africa/KRISP-0412/2020|EPI ISL 495537|B.1.1.206|South Africa|2020-07-02	0.0004033613	Africa
Africa|hCoV-19/Gambia/GC19-3812/2020|EPI ISL 561086|B.1.1.293|Gambia|2020-07-27	Africa|hCoV-19/South Africa/KRISP-0412/2020|EPI ISL 495537|B.1.1.206|South Africa|2020-07-02	0.0004378812	Africa
Africa|hCoV-19/Gambia/GC19-3813/2020|EPI ISL 561087|B.1.1.293|Gambia|2020-07-27	Africa|hCoV-19/South Africa/KRISP-0412/2020|EPI ISL 495537|B.1.1.206|South Africa|2020-07-02	0.0004033477	Africa
Africa|hCoV-19/Gambia/GC19-3814/2020|EPI ISL 561088|B.1|Gambia|2020-07-27	Africa|hCoV-19/South Africa/KRISP-0412/2020|EPI ISL 495537|B.1.1.206|South Africa|2020-07-02	0.0006724905	Africa
Africa|hCoV-19/Gambia/GC19-3816/2020|EPI ISL 561089|B.1.1.293|Gambia|2020-07-27	Africa|hCoV-19/South Africa/KRISP-0412/2020|EPI ISL 495537|B.1.1.206|South Africa|2020-07-02	0.0003724780	Africa
Africa|hCoV-19/Gambia/GC19-3818/2020|EPI ISL 561090|B.1.1.293|Gambia|2020-07-27	Africa|hCoV-19/South Africa/KRISP-0412/2020|EPI ISL 495537|B.1.1.206|South Africa|2020-07-02	0.0004705820	Africa
Africa|hCoV-19/Gambia/GC19-3820/2020|EPI ISL 561091|B.1.1.293|Gambia|2020-07-27	Africa|hCoV-19/South Africa/KRISP-0412/2020|EPI ISL 495537|B.1.1.206|South Africa|2020-07-02	0.0004033478	Africa
Africa|hCoV-19/Gambia/GC19-3821/2020|EPI ISL 561092|B.1.5.12|Gambia|2020-07-27	Africa|hCoV-19/South Africa/KRISP-0412/2020|EPI ISL 495537|B.1.1.206|South Africa|2020-07-02	0.0004826516	Africa
Africa|hCoV-19/Gambia/GC19-3822/2020|EPI ISL 561093|B.1.5.12|Gambia|2020-07-27	Africa|hCoV-19/South Africa/KRISP-0412/2020|EPI ISL 495537|B.1.1.206|South Africa|2020-07-02	0.0005715095	Africa
Africa|hCoV-19/Gambia/GC19-3823/2020|EPI ISL 561094|B.1.5.12|Gambia|2020-07-27	Africa|hCoV-19/South Africa/KRISP-0412/2020|EPI ISL 495537|B.1.1.206|South Africa|2020-07-02	0.0005757845	Africa
Africa|hCoV-19/Gambia/GC19-3835/2020|EPI ISL 561096|B.1.1.293|Gambia|2020-07-27	Africa|hCoV-19/South Africa/KRISP-0412/2020|EPI ISL 495537|B.1.1.206|South Africa|2020-07-02	0.0003697243	Africa
Africa|hCoV-19/Gambia/GC19-3836/2020|EPI ISL 561097|B.1.5.12|Gambia|2020-07-27	Africa|hCoV-19/South Africa/KRISP-0412/2020|EPI ISL 495537|B.1.1.206|South Africa|2020-07-02	0.0005378443	Africa
Africa|hCoV-19/Gambia/GC19-3839/2020|EPI ISL 561098|B.1.5.12|Gambia|2020-07-27	Africa|hCoV-19/South Africa/KRISP-0412/2020|EPI ISL 495537|B.1.1.206|South Africa|2020-07-02	0.0005715095	Africa
Africa|hCoV-19/Gambia/GC19-3842/2020|EPI ISL 561099|B.1.1.293|Gambia|2020-07-27	Africa|hCoV-19/South Africa/KRISP-0412/2020|EPI ISL 495537|B.1.1.206|South Africa|2020-07-02	0.0004705914	Africa
Africa|hCoV-19/Gambia/GC19-3846/2020|EPI ISL 561100|B.1.1.293|Gambia|2020-07-27	Africa|hCoV-19/South Africa/KRISP-0412/2020|EPI ISL 495537|B.1.1.206|South Africa|2020-07-02	0.0004369689	Africa
Africa|hCoV-19/Gambia/GC19-3852/2020|EPI ISL 561101|B.1.5.12|Gambia|2020-07-27	Africa|hCoV-19/South Africa/KRISP-0412/2020|EPI ISL 495537|B.1.1.206|South Africa|2020-07-02	0.0005804906	Africa
Africa|hCoV-19/Gambia/GC19-3854/2020|EPI ISL 561102|B.1.1.293|Gambia|2020-07-27	Africa|hCoV-19/South Africa/KRISP-0412/2020|EPI ISL 495537|B.1.1.206|South Africa|2020-07-02	0.0004705914	Africa
Africa|hCoV-19/Gambia/GC192573/2020|EPI ISL 561115|B.1.5.12|Gambia|2020-07-21	Africa|hCoV-19/South Africa/KRISP-0412/2020|EPI ISL 495537|B.1.1.206|South Africa|2020-07-02	0.0005715345	Africa
Africa|hCoV-19/Gambia/GC192576/2020|EPI ISL 561117|B.1.5.12|Gambia|2020-07-21	Africa|hCoV-19/South Africa/KRISP-0412/2020|EPI ISL 495537|B.1.1.206|South Africa|2020-07-02	0.0004744744	Africa
Africa|hCoV-19/Gambia/GC192579/2020|EPI ISL 561118|B.1.5.12|Gambia|2020-07-21	Africa|hCoV-19/South Africa/KRISP-0412/2020|EPI ISL 495537|B.1.1.206|South Africa|2020-07-02	0.0004431572	Africa
Africa|hCoV-19/Gambia/GC192602/2020|EPI ISL 561120|B.1.1.293|Gambia|2020-07-21	Africa|hCoV-19/South Africa/KRISP-0412/2020|EPI ISL 495537|B.1.1.206|South Africa|2020-07-02	0.0004705821	Africa
Africa|hCoV-19/Gambia/GC192610/2020|EPI ISL 561121|B.1.1.293|Gambia|2020-07-21	Africa|hCoV-19/South Africa/KRISP-0412/2020|EPI ISL 495537|B.1.1.206|South Africa|2020-07-02	0.0004705820	Africa
Africa|hCoV-19/Gambia/GC192751/2020|EPI ISL 561138|B.1.5.12|Gambia|2020-07-21	Africa|hCoV-19/South Africa/KRISP-0412/2020|EPI ISL 495537|B.1.1.206|South Africa|2020-07-02	0.0006051785	Africa
Africa|hCoV-19/Gambia/GC192756/2020|EPI ISL 561139|B.1.5.12|Gambia|2020-07-22	Africa|hCoV-19/South Africa/KRISP-0412/2020|EPI ISL 495537|B.1.1.206|South Africa|2020-07-02	0.0005378805	Africa
Africa|hCoV-19/Gambia/GC192772/2020|EPI ISL 561140|B.1.1|Gambia|2020-07-22	Africa|hCoV-19/South Africa/KRISP-0412/2020|EPI ISL 495537|B.1.1.206|South Africa|2020-07-02	0.0004369602	Africa
Africa|hCoV-19/Gambia/GC192778/2020|EPI ISL 561141|B.1.1|Gambia|2020-07-22	Africa|hCoV-19/South Africa/KRISP-0412/2020|EPI ISL 495537|B.1.1.206|South Africa|2020-07-02	0.0004370042	Africa
Africa|hCoV-19/Gambia/GC192781/2020|EPI ISL 561142|B.1.5.12|Gambia|2020-07-22	Africa|hCoV-19/South Africa/KRISP-0412/2020|EPI ISL 495537|B.1.1.206|South Africa|2020-07-02	0.0005715096	Africa
Africa|hCoV-19/Gambia/GC192782/2020|EPI ISL 561143|B.1.5.12|Gambia|2020-07-22	Africa|hCoV-19/South Africa/KRISP-0412/2020|EPI ISL 495537|B.1.1.206|South Africa|2020-07-02	0.0005715230	Africa
Africa|hCoV-19/Gambia/GC192786/2020|EPI ISL 561144|B.1.1.293|Gambia|2020-07-22	Africa|hCoV-19/South Africa/KRISP-0412/2020|EPI ISL 495537|B.1.1.206|South Africa|2020-07-02	0.0004033302	Africa
Africa|hCoV-19/Gambia/GC192789/2020|EPI ISL 561145|B.1|Gambia|2020-07-22	Africa|hCoV-19/South Africa/KRISP-0412/2020|EPI ISL 495537|B.1.1.206|South Africa|2020-07-02	0.0005042290	Africa
Africa|hCoV-19/Gambia/GC192811/2020|EPI ISL 561147|B.1.5.12|Gambia|2020-07-22	Africa|hCoV-19/South Africa/KRISP-0412/2020|EPI ISL 495537|B.1.1.206|South Africa|2020-07-02	0.0005467006	Africa
Africa|hCoV-19/Gambia/GC192812/2020|EPI ISL 561148|B.1.1.293|Gambia|2020-07-22	Africa|hCoV-19/South Africa/KRISP-0412/2020|EPI ISL 495537|B.1.1.206|South Africa|2020-07-02	0.0003360803	Africa
Africa|hCoV-19/Gambia/NPHL-038/2020|EPI ISL 561205|B.1.1|Gambia|2020	Africa|hCoV-19/South Africa/KRISP-0412/2020|EPI ISL 495537|B.1.1.206|South Africa|2020-07-02	0.0004705931	Africa
Africa|hCoV-19/Gambia/NPHL-061/2020|EPI ISL 561206|B.1.5.12|Gambia|2020	Africa|hCoV-19/South Africa/KRISP-0412/2020|EPI ISL 495537|B.1.1.206|South Africa|2020-07-02	0.0006387868	Africa
Africa|hCoV-19/Gambia/NPHL-1168/2020|EPI ISL 561212|B.1.5.12|Gambia|2020-06-27	Africa|hCoV-19/South Africa/KRISP-0412/2020|EPI ISL 495537|B.1.1.206|South Africa|2020-07-02	0.0006388251	Africa
Africa|hCoV-19/Gambia/NPHL-1208/2020|EPI ISL 561213|B.1.5.12|Gambia|2020-06-30	Africa|hCoV-19/South Africa/KRISP-0412/2020|EPI ISL 495537|B.1.1.206|South Africa|2020-07-02	0.0003747031	Africa
Africa|hCoV-19/Gambia/NPHL-1209/2020|EPI ISL 561214|B.1.5.12|Gambia|2020-06-30	Africa|hCoV-19/South Africa/KRISP-0412/2020|EPI ISL 495537|B.1.1.206|South Africa|2020-07-02	0.0003434005	Africa
Africa|hCoV-19/Gambia/NPHL-1212/2020|EPI ISL 561215|B.1.5.12|Gambia|2020-06-30	Africa|hCoV-19/South Africa/KRISP-0412/2020|EPI ISL 495537|B.1.1.206|South Africa|2020-07-02	0.0005042070	Africa
Africa|hCoV-19/Gambia/NPHL-1224/2020|EPI ISL 561217|B.1.1.293|Gambia|2020-06-30	Africa|hCoV-19/South Africa/KRISP-0412/2020|EPI ISL 495537|B.1.1.206|South Africa|2020-07-02	0.0003161254	Africa
Africa|hCoV-19/Gambia/NPHL-1230/2020|EPI ISL 561218|B.1.5|Gambia|2020-06-30	Africa|hCoV-19/South Africa/KRISP-0412/2020|EPI ISL 495537|B.1.1.206|South Africa|2020-07-02	0.0003065279	Africa
Africa|hCoV-19/Gambia/NPHL-1248/2020|EPI ISL 561222|B.1.5|Gambia|2020-07-01	Africa|hCoV-19/South Africa/KRISP-0412/2020|EPI ISL 495537|B.1.1.206|South Africa|2020-07-02	0.0003065075	Africa
Africa|hCoV-19/Gambia/NPHL-1258/2020|EPI ISL 561223|B.1.292|Gambia|2020-07-02	Africa|hCoV-19/South Africa/KRISP-0412/2020|EPI ISL 495537|B.1.1.206|South Africa|2020-07-02	0.0004705930	Africa
Africa|hCoV-19/Gambia/NPHL-1422/2020|EPI ISL 561228|B.1.5|Gambia|2020-07-04	Africa|hCoV-19/South Africa/KRISP-0412/2020|EPI ISL 495537|B.1.1.206|South Africa|2020-07-02	0.0002473916	Africa
Africa|hCoV-19/Gambia/NPHL-1424/2020|EPI ISL 561229|B.1.292|Gambia|2020-07-04	Africa|hCoV-19/South Africa/KRISP-0412/2020|EPI ISL 495537|B.1.1.206|South Africa|2020-07-02	0.0004707346	Africa
Africa|hCoV-19/Gambia/NPHL-1446/2020|EPI ISL 561230|B.1.5|Gambia|2020-07-04	Africa|hCoV-19/South Africa/KRISP-0412/2020|EPI ISL 495537|B.1.1.206|South Africa|2020-07-02	0.0003065075	Africa
Africa|hCoV-19/Gambia/NPHL-1477/2020|EPI ISL 561231|B.1.5|Gambia|2020	Africa|hCoV-19/South Africa/KRISP-0412/2020|EPI ISL 495537|B.1.1.206|South Africa|2020-07-02	0.0003165309	Africa
Africa|hCoV-19/Gambia/NPHL-1514/2020|EPI ISL 561232|B.1.1|Gambia|2020	Africa|hCoV-19/South Africa/KRISP-0412/2020|EPI ISL 495537|B.1.1.206|South Africa|2020-07-02	0.0003696958	Africa
Africa|hCoV-19/Gambia/NPHL-1641/2020|EPI ISL 561235|B.1.292|Gambia|2020-07-31	Africa|hCoV-19/South Africa/KRISP-0412/2020|EPI ISL 495537|B.1.1.206|South Africa|2020-07-02	0.0005224605	Africa
Africa|hCoV-19/Gambia/NPHL-1645/2020|EPI ISL 561236|B.1.1.293|Gambia|2020-08-04	Africa|hCoV-19/South Africa/KRISP-0412/2020|EPI ISL 495537|B.1.1.206|South Africa|2020-07-02	0.0003718951	Africa
Africa|hCoV-19/Gambia/NPHL-1711/2020|EPI ISL 561237|B.1.1.293|Gambia|2020-08-04	Africa|hCoV-19/South Africa/KRISP-0412/2020|EPI ISL 495537|B.1.1.206|South Africa|2020-07-02	0.0003360803	Africa
Africa|hCoV-19/Gambia/NPHL-1746/2020|EPI ISL 561238|B.1.1|Gambia|2020-07-20	Africa|hCoV-19/South Africa/KRISP-0412/2020|EPI ISL 495537|B.1.1.206|South Africa|2020-07-02	0.0002688895	Africa
Africa|hCoV-19/Gambia/NPHL-1921/2020|EPI ISL 561239|B.1.1|Gambia|2020	Africa|hCoV-19/South Africa/KRISP-0412/2020|EPI ISL 495537|B.1.1.206|South Africa|2020-07-02	0.0004369602	Africa
Africa|hCoV-19/Gambia/NPHL-1968/2020|EPI ISL 561240|B.1.1|Gambia|2020-07-16	Africa|hCoV-19/South Africa/KRISP-0412/2020|EPI ISL 495537|B.1.1.206|South Africa|2020-07-02	0.0004369602	Africa
Africa|hCoV-19/Gambia/NPHL-2037/2020|EPI ISL 561241|B.1.1|Gambia|2020-07-15	Africa|hCoV-19/South Africa/KRISP-0412/2020|EPI ISL 495537|B.1.1.206|South Africa|2020-07-02	0.0004033533	Africa
Africa|hCoV-19/Gambia/NPHL-2268/2020|EPI ISL 561242|B.1.1|Gambia|2020	Africa|hCoV-19/South Africa/KRISP-0412/2020|EPI ISL 495537|B.1.1.206|South Africa|2020-07-02	0.0002358100	Africa
Africa|hCoV-19/Gambia/NPHL-2344/2020|EPI ISL 561243|B.1.292|Gambia|2020	Africa|hCoV-19/South Africa/KRISP-0412/2020|EPI ISL 495537|B.1.1.206|South Africa|2020-07-02	0.0005378893	Africa
Africa|hCoV-19/Gambia/NPHL-2374/2020|EPI ISL 561244|B.1.5.12|Gambia|2020	Africa|hCoV-19/South Africa/KRISP-0412/2020|EPI ISL 495537|B.1.1.206|South Africa|2020-07-02	0.0005042239	Africa
Africa|hCoV-19/Gambia/NPHL-242/2020|EPI ISL 561245|B.1.5|Gambia|2020	Africa|hCoV-19/South Africa/KRISP-0412/2020|EPI ISL 495537|B.1.1.206|South Africa|2020-07-02	0.0003361413	Africa
Africa|hCoV-19/Gambia/NPHL-243/2020|EPI ISL 561246|B.1.5|Gambia|2020	Africa|hCoV-19/South Africa/KRISP-0412/2020|EPI ISL 495537|B.1.1.206|South Africa|2020-07-02	0.0002747336	Africa
Africa|hCoV-19/Gambia/NPHL-244/2020|EPI ISL 561247|B.1.1.293|Gambia|2020	Africa|hCoV-19/South Africa/KRISP-0412/2020|EPI ISL 495537|B.1.1.206|South Africa|2020-07-02	0.0003729251	Africa
Africa|hCoV-19/Gambia/NPHL-2443/2020|EPI ISL 561248|B.1.5.12|Gambia|2020	Africa|hCoV-19/South Africa/KRISP-0412/2020|EPI ISL 495537|B.1.1.206|South Africa|2020-07-02	0.0005042069	Africa
Africa|hCoV-19/Gambia/NPHL-2444/2020|EPI ISL 561249|B.1.292|Gambia|2020-07-21	Africa|hCoV-19/South Africa/KRISP-0412/2020|EPI ISL 495537|B.1.1.206|South Africa|2020-07-02	0.0005042171	Africa
Africa|hCoV-19/Gambia/NPHL-2446/2020|EPI ISL 561250|B.1.1|Gambia|2020	Africa|hCoV-19/South Africa/KRISP-0412/2020|EPI ISL 495537|B.1.1.206|South Africa|2020-07-02	0.0004481501	Africa
Africa|hCoV-19/Gambia/NPHL-245/2020|EPI ISL 561251|B.1.1|Gambia|2020	Africa|hCoV-19/South Africa/KRISP-0412/2020|EPI ISL 495537|B.1.1.206|South Africa|2020-07-02	0.0002708647	Africa
Africa|hCoV-19/Gambia/NPHL-2457/2020|EPI ISL 561252|B.1.1|Gambia|2020-07-21	Africa|hCoV-19/South Africa/KRISP-0412/2020|EPI ISL 495537|B.1.1.206|South Africa|2020-07-02	0.0004481347	Africa
Africa|hCoV-19/Gambia/NPHL-2458/2020|EPI ISL 561253|B.1.292|Gambia|2020-07-21	Africa|hCoV-19/South Africa/KRISP-0412/2020|EPI ISL 495537|B.1.1.206|South Africa|2020-07-02	0.0005172907	Africa
Africa|hCoV-19/Gambia/NPHL-2463/2020|EPI ISL 561254|B.1.1|Gambia|2020	Africa|hCoV-19/South Africa/KRISP-0412/2020|EPI ISL 495537|B.1.1.206|South Africa|2020-07-02	0.0004526433	Africa
Africa|hCoV-19/Gambia/NPHL-2465/2020|EPI ISL 561255|B.1.1|Gambia|2020-07-21	Africa|hCoV-19/South Africa/KRISP-0412/2020|EPI ISL 495537|B.1.1.206|South Africa|2020-07-02	0.0004481656	Africa
Africa|hCoV-19/Gambia/NPHL-2469/2020|EPI ISL 561256|B.1.5.12|Gambia|2020-07-21	Africa|hCoV-19/South Africa/KRISP-0412/2020|EPI ISL 495537|B.1.1.206|South Africa|2020-07-02	0.0005861598	Africa
Africa|hCoV-19/Gambia/NPHL-247/2020|EPI ISL 561257|B.1.1.293|Gambia|2020	Africa|hCoV-19/South Africa/KRISP-0412/2020|EPI ISL 495537|B.1.1.206|South Africa|2020-07-02	0.0003697169	Africa
Africa|hCoV-19/Gambia/NPHL-2470/2020|EPI ISL 561258|B.1.1|Gambia|2020-07-21	Africa|hCoV-19/South Africa/KRISP-0412/2020|EPI ISL 495537|B.1.1.206|South Africa|2020-07-02	0.0004481501	Africa
Africa|hCoV-19/Gambia/NPHL-2472/2020|EPI ISL 561259|B.1.5.12|Gambia|2020-07-21	Africa|hCoV-19/South Africa/KRISP-0412/2020|EPI ISL 495537|B.1.1.206|South Africa|2020-07-02	0.0003792066	Africa
Africa|hCoV-19/Gambia/NPHL-2473/2020|EPI ISL 561260|B.1.5.12|Gambia|2020-07-21	Africa|hCoV-19/South Africa/KRISP-0412/2020|EPI ISL 495537|B.1.1.206|South Africa|2020-07-02	0.0006388339	Africa
Africa|hCoV-19/Gambia/NPHL-2478/2020|EPI ISL 561261|B.1.5.12|Gambia|2020-07-21	Africa|hCoV-19/South Africa/KRISP-0412/2020|EPI ISL 495537|B.1.1.206|South Africa|2020-07-02	0.0004178713	Africa
Africa|hCoV-19/Gambia/NPHL-2497/2020|EPI ISL 561262|B.1.1.242|Gambia|2020-07-21	Africa|hCoV-19/South Africa/KRISP-0412/2020|EPI ISL 495537|B.1.1.206|South Africa|2020-07-02	0.0004178029	Africa
Africa|hCoV-19/Gambia/NPHL-2504/2020|EPI ISL 561264|B.1.5.12|Gambia|2020-07-23	Africa|hCoV-19/South Africa/KRISP-0412/2020|EPI ISL 495537|B.1.1.206|South Africa|2020-07-02	0.0006498242	Africa
Africa|hCoV-19/Gambia/NPHL-2514/2020|EPI ISL 561265|B.1.5.12|Gambia|2020-07-21	Africa|hCoV-19/South Africa/KRISP-0412/2020|EPI ISL 495537|B.1.1.206|South Africa|2020-07-02	0.0005861657	Africa
Africa|hCoV-19/Gambia/NPHL-2521/2020|EPI ISL 561266|B.1.5.12|Gambia|2020-07-23	Africa|hCoV-19/South Africa/KRISP-0412/2020|EPI ISL 495537|B.1.1.206|South Africa|2020-07-02	0.0005861417	Africa
Africa|hCoV-19/Gambia/NPHL-2522/2020|EPI ISL 561267|B.1.1.293|Gambia|2020-07-22	Africa|hCoV-19/South Africa/KRISP-0412/2020|EPI ISL 495537|B.1.1.206|South Africa|2020-07-02	0.0004140152	Africa
Africa|hCoV-19/Gambia/NPHL-2524/2020|EPI ISL 561268|B.1.1|Gambia|2020-07-24	Africa|hCoV-19/South Africa/KRISP-0412/2020|EPI ISL 495537|B.1.1.206|South Africa|2020-07-02	0.0004033533	Africa
Africa|hCoV-19/Gambia/NPHL-2529/2020|EPI ISL 561269|B.1.1.293|Gambia|2020-07-21	Africa|hCoV-19/South Africa/KRISP-0412/2020|EPI ISL 495537|B.1.1.206|South Africa|2020-07-02	0.0003791582	Africa
Africa|hCoV-19/Gambia/NPHL-253/2020|EPI ISL 561270|B.1.1.293|Gambia|2020	Africa|hCoV-19/South Africa/KRISP-0412/2020|EPI ISL 495537|B.1.1.206|South Africa|2020-07-02	0.0004033221	Africa
Africa|hCoV-19/Gambia/NPHL-2537/2020|EPI ISL 561271|B.1.1|Gambia|2020	Africa|hCoV-19/South Africa/KRISP-0412/2020|EPI ISL 495537|B.1.1.206|South Africa|2020-07-02	0.0004779498	Africa
Africa|hCoV-19/Gambia/NPHL-2538/2020|EPI ISL 561272|B.1.5.12|Gambia|2020-07-21	Africa|hCoV-19/South Africa/KRISP-0412/2020|EPI ISL 495537|B.1.1.206|South Africa|2020-07-02	0.0005516380	Africa
Africa|hCoV-19/Gambia/NPHL-2550/2020|EPI ISL 561274|B.1.292|Gambia|2020-07-21	Africa|hCoV-19/South Africa/KRISP-0412/2020|EPI ISL 495537|B.1.1.206|South Africa|2020-07-02	0.0004826615	Africa
Africa|hCoV-19/Gambia/NPHL-2554/2020|EPI ISL 561275|B.1.5.12|Gambia|2020	Africa|hCoV-19/South Africa/KRISP-0412/2020|EPI ISL 495537|B.1.1.206|South Africa|2020-07-02	0.0004826849	Africa
Africa|hCoV-19/Gambia/NPHL-2555/2020|EPI ISL 561276|B.1.1|Gambia|2020-07-21	Africa|hCoV-19/South Africa/KRISP-0412/2020|EPI ISL 495537|B.1.1.206|South Africa|2020-07-02	0.0004179365	Africa
Africa|hCoV-19/Gambia/NPHL-256/2020|EPI ISL 561277|B.1.1.293|Gambia|2020	Africa|hCoV-19/South Africa/KRISP-0412/2020|EPI ISL 495537|B.1.1.206|South Africa|2020-07-02	0.0003024864	Africa
Africa|hCoV-19/Gambia/NPHL-2560/2020|EPI ISL 561278|B.1.1|Gambia|2020	Africa|hCoV-19/South Africa/KRISP-0412/2020|EPI ISL 495537|B.1.1.206|South Africa|2020-07-02	0.0004481347	Africa
Africa|hCoV-19/Gambia/NPHL-2567/2020|EPI ISL 561279|B.1|Gambia|2020	Africa|hCoV-19/South Africa/KRISP-0412/2020|EPI ISL 495537|B.1.1.206|South Africa|2020-07-02	0.0007061600	Africa
Africa|hCoV-19/Gambia/NPHL-2573/2020|EPI ISL 561280|B.1.1.293|Gambia|2020	Africa|hCoV-19/South Africa/KRISP-0412/2020|EPI ISL 495537|B.1.1.206|South Africa|2020-07-02	0.0003792105	Africa
Africa|hCoV-19/Gambia/NPHL-2586/2020|EPI ISL 561281|B.1.5.12|Gambia|2020-07-23	Africa|hCoV-19/South Africa/KRISP-0412/2020|EPI ISL 495537|B.1.1.206|South Africa|2020-07-02	0.0004874740	Africa
Africa|hCoV-19/Gambia/NPHL-2588/2020|EPI ISL 561282|B.1.1|Gambia|2020	Africa|hCoV-19/South Africa/KRISP-0412/2020|EPI ISL 495537|B.1.1.206|South Africa|2020-07-02	0.0004705820	Africa
Africa|hCoV-19/Gambia/NPHL-2615/2020|EPI ISL 561283|B.1.1.293|Gambia|2020-08-18	Africa|hCoV-19/South Africa/KRISP-0412/2020|EPI ISL 495537|B.1.1.206|South Africa|2020-07-02	0.0004033221	Africa
Africa|hCoV-19/Gambia/NPHL-2626/2020|EPI ISL 561284|B.1.1.293|Gambia|2020	Africa|hCoV-19/South Africa/KRISP-0412/2020|EPI ISL 495537|B.1.1.206|South Africa|2020-07-02	0.0004033804	Africa
Africa|hCoV-19/Gambia/NPHL-2640/2020|EPI ISL 561285|B.1.5.12|Gambia|2020-06-17	Africa|hCoV-19/South Africa/KRISP-0412/2020|EPI ISL 495537|B.1.1.206|South Africa|2020-07-02	0.0004706042	Africa
Africa|hCoV-19/Gambia/NPHL-266/2020|EPI ISL 561286|B.1.5.12|Gambia|2020	Africa|hCoV-19/South Africa/KRISP-0412/2020|EPI ISL 495537|B.1.1.206|South Africa|2020-07-02	0.0005516683	Africa
Africa|hCoV-19/Gambia/NPHL-2706/2020|EPI ISL 561287|B.1.292|Gambia|2020	Africa|hCoV-19/South Africa/KRISP-0412/2020|EPI ISL 495537|B.1.1.206|South Africa|2020-07-02	0.0005378424	Africa
Africa|hCoV-19/Gambia/NPHL-2712/2020|EPI ISL 561288|B.1.5.12|Gambia|2020-08-03	Africa|hCoV-19/South Africa/KRISP-0412/2020|EPI ISL 495537|B.1.1.206|South Africa|2020-07-02	0.0005715345	Africa
Africa|hCoV-19/Gambia/NPHL-2727/2020|EPI ISL 561289|B.1.5.12|Gambia|2020-08-04	Africa|hCoV-19/South Africa/KRISP-0412/2020|EPI ISL 495537|B.1.1.206|South Africa|2020-07-02	0.0005715095	Africa
Africa|hCoV-19/Gambia/NPHL-2729/2020|EPI ISL 561290|B.1.1|Gambia|2020-07-23	Africa|hCoV-19/South Africa/KRISP-0412/2020|EPI ISL 495537|B.1.1.206|South Africa|2020-07-02	0.0004369602	Africa
Africa|hCoV-19/Gambia/NPHL-2736/2020|EPI ISL 561291|B.1.1.242|Gambia|2020-07-25	Africa|hCoV-19/South Africa/KRISP-0412/2020|EPI ISL 495537|B.1.1.206|South Africa|2020-07-02	0.0004705726	Africa
Africa|hCoV-19/Gambia/NPHL-2759/2020|EPI ISL 561292|B.1.5.12|Gambia|2020-08-07	Africa|hCoV-19/South Africa/KRISP-0412/2020|EPI ISL 495537|B.1.1.206|South Africa|2020-07-02	0.0005379274	Africa
Africa|hCoV-19/Gambia/NPHL-2762/2020|EPI ISL 561293|B.1.5.12|Gambia|2020-07-25	Africa|hCoV-19/South Africa/KRISP-0412/2020|EPI ISL 495537|B.1.1.206|South Africa|2020-07-02	0.0006051521	Africa
Africa|hCoV-19/Gambia/NPHL-2767/2020|EPI ISL 561294|B.1.1.293|Gambia|2020-07-25	Africa|hCoV-19/South Africa/KRISP-0412/2020|EPI ISL 495537|B.1.1.206|South Africa|2020-07-02	0.0004369514	Africa
Africa|hCoV-19/Gambia/NPHL-2768/2020|EPI ISL 561295|B.1.1.293|Gambia|2020-07-27	Africa|hCoV-19/South Africa/KRISP-0412/2020|EPI ISL 495537|B.1.1.206|South Africa|2020-07-02	0.0003697045	Africa
Africa|hCoV-19/Gambia/NPHL-277/2020|EPI ISL 561296|B.1.5.12|Gambia|2020	Africa|hCoV-19/South Africa/KRISP-0412/2020|EPI ISL 495537|B.1.1.206|South Africa|2020-07-02	0.0005715230	Africa
Africa|hCoV-19/Gambia/NPHL-2785/2020|EPI ISL 561297|B.1.1.242|Gambia|2020-07-27	Africa|hCoV-19/South Africa/KRISP-0412/2020|EPI ISL 495537|B.1.1.206|South Africa|2020-07-02	0.0004033276	Africa
Africa|hCoV-19/Gambia/NPHL-2790/2020|EPI ISL 561298|B.1.1.293|Gambia|2020	Africa|hCoV-19/South Africa/KRISP-0412/2020|EPI ISL 495537|B.1.1.206|South Africa|2020-07-02	0.0004369602	Africa
Africa|hCoV-19/Gambia/NPHL-2825/2020|EPI ISL 561299|B.1.5.12|Gambia|2020	Africa|hCoV-19/South Africa/KRISP-0412/2020|EPI ISL 495537|B.1.1.206|South Africa|2020-07-02	0.0005714577	Africa
Africa|hCoV-19/Gambia/NPHL-287/2020|EPI ISL 561300|B.1.1.293|Gambia|2020	Africa|hCoV-19/South Africa/KRISP-0412/2020|EPI ISL 495537|B.1.1.206|South Africa|2020-07-02	0.0004033438	Africa
Africa|hCoV-19/Gambia/NPHL-2889/2020|EPI ISL 561301|B.1.5.12|Gambia|2020	Africa|hCoV-19/South Africa/KRISP-0412/2020|EPI ISL 495537|B.1.1.206|South Africa|2020-07-02	0.0006159808	Africa
Africa|hCoV-19/Gambia/NPHL-2892/2020|EPI ISL 561302|B.1.5.12|Gambia|2020-09-07	Africa|hCoV-19/South Africa/KRISP-0412/2020|EPI ISL 495537|B.1.1.206|South Africa|2020-07-02	0.0006159808	Africa
Africa|hCoV-19/Gambia/NPHL-290/2020|EPI ISL 561303|B.1.1.293|Gambia|2020	Africa|hCoV-19/South Africa/KRISP-0412/2020|EPI ISL 495537|B.1.1.206|South Africa|2020-07-02	0.0003697044	Africa
Africa|hCoV-19/Gambia/NPHL-2909/2020|EPI ISL 561304|B.1.1.293|Gambia|2020-07-26	Africa|hCoV-19/South Africa/KRISP-0412/2020|EPI ISL 495537|B.1.1.206|South Africa|2020-07-02	0.0004033397	Africa
Africa|hCoV-19/Gambia/NPHL-2984/2020|EPI ISL 561307|B.1.1.293|Gambia|2020	Africa|hCoV-19/South Africa/KRISP-0412/2020|EPI ISL 495537|B.1.1.206|South Africa|2020-07-02	0.0004369792	Africa
Africa|hCoV-19/Gambia/NPHL-299/2020|EPI ISL 561308|B.1.1.293|Gambia|2020	Africa|hCoV-19/South Africa/KRISP-0412/2020|EPI ISL 495537|B.1.1.206|South Africa|2020-07-02	0.0004033302	Africa
Africa|hCoV-19/Gambia/NPHL-3047/2020|EPI ISL 561309|B.1.5.12|Gambia|2020-07-28	Africa|hCoV-19/South Africa/KRISP-0412/2020|EPI ISL 495537|B.1.1.206|South Africa|2020-07-02	0.0006109638	Africa
Africa|hCoV-19/Gambia/NPHL-3055/2020|EPI ISL 561310|B.1.5.12|Gambia|2020-07-17	Africa|hCoV-19/South Africa/KRISP-0412/2020|EPI ISL 495537|B.1.1.206|South Africa|2020-07-02	0.0006051520	Africa
Africa|hCoV-19/Gambia/NPHL-3062/2020|EPI ISL 561311|B.1.5.12|Gambia|2020	Africa|hCoV-19/South Africa/KRISP-0412/2020|EPI ISL 495537|B.1.1.206|South Africa|2020-07-02	0.0006109638	Africa
Africa|hCoV-19/Gambia/NPHL-3079/2020|EPI ISL 561312|B.1.5.12|Gambia|2020-07-27	Africa|hCoV-19/South Africa/KRISP-0412/2020|EPI ISL 495537|B.1.1.206|South Africa|2020-07-02	0.0006159808	Africa
Africa|hCoV-19/Gambia/NPHL-3206/2020|EPI ISL 561313|B.1.1.293|Gambia|2020	Africa|hCoV-19/South Africa/KRISP-0412/2020|EPI ISL 495537|B.1.1.206|South Africa|2020-07-02	0.0004705930	Africa
Africa|hCoV-19/Gambia/NPHL-3254/2020|EPI ISL 561315|B.1.5.12|Gambia|2020-07-28	Africa|hCoV-19/South Africa/KRISP-0412/2020|EPI ISL 495537|B.1.1.206|South Africa|2020-07-02	0.0006100737	Africa
Africa|hCoV-19/Gambia/NPHL-3281/2020|EPI ISL 561316|B.1.1|Gambia|2020-07-28	Africa|hCoV-19/South Africa/KRISP-0412/2020|EPI ISL 495537|B.1.1.206|South Africa|2020-07-02	0.0005222711	Africa
Africa|hCoV-19/Gambia/NPHL-483B/2020|EPI ISL 561318|B.1.1|Gambia|2020	Africa|hCoV-19/South Africa/KRISP-0412/2020|EPI ISL 495537|B.1.1.206|South Africa|2020-07-02	0.0005224858	Africa
Africa|hCoV-19/Gambia/NPHL-704/2020|EPI ISL 561320|B.1.1.293|Gambia|2020	Africa|hCoV-19/South Africa/KRISP-0412/2020|EPI ISL 495537|B.1.1.206|South Africa|2020-07-02	0.0006207196	Africa
Africa|hCoV-19/Gambia/NPHL-737/2020|EPI ISL 561323|B.1.1.293|Gambia|2020	Africa|hCoV-19/South Africa/KRISP-0412/2020|EPI ISL 495537|B.1.1.206|South Africa|2020-07-02	0.0003446738	Africa
Africa|hCoV-19/Gambia/NPHL-748/2020|EPI ISL 561324|B.1.1|Gambia|2020	Africa|hCoV-19/South Africa/KRISP-0412/2020|EPI ISL 495537|B.1.1.206|South Africa|2020-07-02	0.0004033532	Africa
Africa|hCoV-19/Gambia/NPHL-758/2020|EPI ISL 561326|B.1.1.293|Gambia|2020	Africa|hCoV-19/South Africa/KRISP-0412/2020|EPI ISL 495537|B.1.1.206|South Africa|2020-07-02	0.0003443889	Africa
Africa|hCoV-19/Gambia/NPHL-760/2020|EPI ISL 561327|B.1.5|Gambia|2020	Africa|hCoV-19/South Africa/KRISP-0412/2020|EPI ISL 495537|B.1.1.206|South Africa|2020-07-02	0.0002708830	Africa
Africa|hCoV-19/Gambia/NPHL-790/2020|EPI ISL 561329|B.1.5|Gambia|2020	Africa|hCoV-19/South Africa/KRISP-0412/2020|EPI ISL 495537|B.1.1.206|South Africa|2020-07-02	0.0002389569	Africa
Africa|hCoV-19/Gambia/NPHL-923/2020|EPI ISL 561330|B.1.5.12|Gambia|2020	Africa|hCoV-19/South Africa/KRISP-0412/2020|EPI ISL 495537|B.1.1.206|South Africa|2020-07-02	0.0005042409	Africa
Africa|hCoV-19/Gambia/NPHL-930/2020|EPI ISL 561331|B.1.5|Gambia|2020	Africa|hCoV-19/South Africa/KRISP-0412/2020|EPI ISL 495537|B.1.1.206|South Africa|2020-07-02	0.0002731020	Africa
Africa|hCoV-19/Gambia/NPHL-941/2020|EPI ISL 561332|B.1.5.12|Gambia|2020	Africa|hCoV-19/South Africa/KRISP-0412/2020|EPI ISL 495537|B.1.1.206|South Africa|2020-07-02	0.0005378551	Africa
Africa|hCoV-19/Gambia/NPHL-956/2020|EPI ISL 561334|B.1.5.12|Gambia|2020	Africa|hCoV-19/South Africa/KRISP-0412/2020|EPI ISL 495537|B.1.1.206|South Africa|2020-07-02	0.0005462900	Africa
Africa|hCoV-19/Ghana/1651 S3/2020|EPI ISL 422387|A.11|Ghana|2020-03-25	Africa|hCoV-19/South Africa/KRISP-0412/2020|EPI ISL 495537|B.1.1.206|South Africa|2020-07-02	0.0006993859	Africa
Africa|hCoV-19/Ghana/1659 S14/2020|EPI ISL 422405|B.1.220|Ghana|2020-03-25	Africa|hCoV-19/South Africa/KRISP-0412/2020|EPI ISL 495537|B.1.1.206|South Africa|2020-07-02	0.0004202940	Africa
Africa|hCoV-19/Ghana/2230 S4/2020|EPI ISL 422390|B.40|Ghana|2020-03-25	Africa|hCoV-19/South Africa/KRISP-0412/2020|EPI ISL 495537|B.1.1.206|South Africa|2020-07-02	0.0006123081	Africa
Africa|hCoV-19/Ghana/2333 S5/2020|EPI ISL 422394|B.1.3|Ghana|2020-03-27	Africa|hCoV-19/South Africa/KRISP-0412/2020|EPI ISL 495537|B.1.1.206|South Africa|2020-07-02	0.0005140771	Africa
Africa|hCoV-19/Ghana/2573 S27/2020|EPI ISL 515082|A|Ghana|2020-03-29	Africa|hCoV-19/South Africa/KRISP-0412/2020|EPI ISL 495537|B.1.1.206|South Africa|2020-07-02	0.0008120750	Africa
Africa|hCoV-19/Ghana/2666 S32/2020|EPI ISL 515083|A|Ghana|2020-03-27	Africa|hCoV-19/South Africa/KRISP-0412/2020|EPI ISL 495537|B.1.1.206|South Africa|2020-07-02	0.0002399232	Africa
Africa|hCoV-19/Ghana/2709 S25/2020|EPI ISL 515084|B.1|Ghana|2020-03-28	Africa|hCoV-19/South Africa/KRISP-0412/2020|EPI ISL 495537|B.1.1.206|South Africa|2020-07-02	0.0005384086	Africa
Africa|hCoV-19/Ghana/2828 S6/2020|EPI ISL 422397|A.11|Ghana|2020-03-29	Africa|hCoV-19/South Africa/KRISP-0412/2020|EPI ISL 495537|B.1.1.206|South Africa|2020-07-02	0.0008180055	Africa
Africa|hCoV-19/Ghana/2852 S30/2020|EPI ISL 515085|B.6|Ghana|2020-03-28	Africa|hCoV-19/South Africa/KRISP-0412/2020|EPI ISL 495537|B.1.1.206|South Africa|2020-07-02	0.0002394145	Africa
Africa|hCoV-19/Ghana/2914 S8/2020|EPI ISL 422399|B.1.1|Ghana|2020-03-30	Africa|hCoV-19/South Africa/KRISP-0412/2020|EPI ISL 495537|B.1.1.206|South Africa|2020-07-02	0.0002774140	Africa
Africa|hCoV-19/Ghana/34927 S20/2020|EPI ISL 515086|A.11|Ghana|2020-05-23	Africa|hCoV-19/South Africa/KRISP-0412/2020|EPI ISL 495537|B.1.1.206|South Africa|2020-07-02	0.0007129653	Africa
Africa|hCoV-19/Ghana/34928 S21/2020|EPI ISL 515087|A.11|Ghana|2020-05-23	Africa|hCoV-19/South Africa/KRISP-0412/2020|EPI ISL 495537|B.1.1.206|South Africa|2020-07-02	0.0008175431	Africa
Africa|hCoV-19/Ghana/34980 S22/2020|EPI ISL 515088|B.1.1|Ghana|2020-05-23	Africa|hCoV-19/South Africa/KRISP-0412/2020|EPI ISL 495537|B.1.1.206|South Africa|2020-07-02	0.0002772246	Africa
Africa|hCoV-19/Ghana/34983 S40/2020|EPI ISL 515089|B.1.1|Ghana|2020-05-23	Africa|hCoV-19/South Africa/KRISP-0412/2020|EPI ISL 495537|B.1.1.206|South Africa|2020-07-02	0.0003412832	Africa
Africa|hCoV-19/Ghana/35012 S17/2020|EPI ISL 515090|B.1.1|Ghana|2020-05-23	Africa|hCoV-19/South Africa/KRISP-0412/2020|EPI ISL 495537|B.1.1.206|South Africa|2020-07-02	0.0003360995	Africa
Africa|hCoV-19/Ghana/35019 S18/2020|EPI ISL 515091|B.1.1|Ghana|2020-05-23	Africa|hCoV-19/South Africa/KRISP-0412/2020|EPI ISL 495537|B.1.1.206|South Africa|2020-07-02	0.0002406902	Africa
Africa|hCoV-19/Ghana/35183 S24/2020|EPI ISL 515092|A|Ghana|2020-05-24	Africa|hCoV-19/South Africa/KRISP-0412/2020|EPI ISL 495537|B.1.1.206|South Africa|2020-07-02	0.0002434353	Africa
Africa|hCoV-19/Ghana/35280 S41/2020|EPI ISL 515093|A|Ghana|2020-05-24	Africa|hCoV-19/South Africa/KRISP-0412/2020|EPI ISL 495537|B.1.1.206|South Africa|2020-07-02	0.0007236433	Africa
Africa|hCoV-19/Ghana/35394 S49/2020|EPI ISL 515094|B.1.1.307|Ghana|2020-05-24	Africa|hCoV-19/South Africa/KRISP-0412/2020|EPI ISL 495537|B.1.1.206|South Africa|2020-07-02	0.0002756706	Africa
Africa|hCoV-19/Ghana/35466 S19/2020|EPI ISL 515095|B.1.1|Ghana|2020-05-24	Africa|hCoV-19/South Africa/KRISP-0412/2020|EPI ISL 495537|B.1.1.206|South Africa|2020-07-02	0.0003070511	Africa
Africa|hCoV-19/Ghana/35563 S37/2020|EPI ISL 515096|A.11|Ghana|2020-05-24	Africa|hCoV-19/South Africa/KRISP-0412/2020|EPI ISL 495537|B.1.1.206|South Africa|2020-07-02	0.0008406193	Africa
Africa|hCoV-19/Ghana/36523 S23/2020|EPI ISL 515097|A|Ghana|2020-05-27	Africa|hCoV-19/South Africa/KRISP-0412/2020|EPI ISL 495537|B.1.1.206|South Africa|2020-07-02	0.0003766840	Africa
Africa|hCoV-19/Ghana/81216 S36/2020|EPI ISL 515098|A|Ghana|2020-05-20	Africa|hCoV-19/South Africa/KRISP-0412/2020|EPI ISL 495537|B.1.1.206|South Africa|2020-07-02	0.0008115614	Africa
Africa|hCoV-19/Ghana/81219 S34/2020|EPI ISL 515099|B.1.1|Ghana|2020-05-20	Africa|hCoV-19/South Africa/KRISP-0412/2020|EPI ISL 495537|B.1.1.206|South Africa|2020-07-02	0.0002389406	Africa
Africa|hCoV-19/Ghana/82879 S48/2020|EPI ISL 515100|B.1|Ghana|2020-05-20	Africa|hCoV-19/South Africa/KRISP-0412/2020|EPI ISL 495537|B.1.1.206|South Africa|2020-07-02	0.0005412752	Africa
Africa|hCoV-19/Ghana/83637 S29/2020|EPI ISL 515101|B.1.1|Ghana|2020-05-22	Africa|hCoV-19/South Africa/KRISP-0412/2020|EPI ISL 495537|B.1.1.206|South Africa|2020-07-02	0.0002700457	Africa
Africa|hCoV-19/Ghana/84049 S31/2020|EPI ISL 515102|B.1|Ghana|2020-05-25	Africa|hCoV-19/South Africa/KRISP-0412/2020|EPI ISL 495537|B.1.1.206|South Africa|2020-07-02	0.0005728225	Africa
Africa|hCoV-19/Ghana/84162 S45/2020|EPI ISL 515103|A|Ghana|2020-04-25	Africa|hCoV-19/South Africa/KRISP-0412/2020|EPI ISL 495537|B.1.1.206|South Africa|2020-07-02	0.0006891864	Africa
Africa|hCoV-19/Ghana/84182 S43/2020|EPI ISL 515104|B.1.1|Ghana|2020-05-25	Africa|hCoV-19/South Africa/KRISP-0412/2020|EPI ISL 495537|B.1.1.206|South Africa|2020-07-02	0.0004095410	Africa
Africa|hCoV-19/Ghana/84210 S44/2020|EPI ISL 515105|A|Ghana|2020-05-24	Africa|hCoV-19/South Africa/KRISP-0412/2020|EPI ISL 495537|B.1.1.206|South Africa|2020-07-02	0.0007473372	Africa
Africa|hCoV-19/Ghana/84218 S47/2020|EPI ISL 515106|A|Ghana|2020-05-25	Africa|hCoV-19/South Africa/KRISP-0412/2020|EPI ISL 495537|B.1.1.206|South Africa|2020-07-02	0.0008277971	Africa
Africa|hCoV-19/Ghana/84260 S28/2020|EPI ISL 515107|A|Ghana|2020-05-25	Africa|hCoV-19/South Africa/KRISP-0412/2020|EPI ISL 495537|B.1.1.206|South Africa|2020-07-02	0.0007125468	Africa
Africa|hCoV-19/Ghana/84279 S42/2020|EPI ISL 515108|B.1|Ghana|2020-05-25	Africa|hCoV-19/South Africa/KRISP-0412/2020|EPI ISL 495537|B.1.1.206|South Africa|2020-07-02	0.0005765908	Africa
Africa|hCoV-19/Ghana/84301 S35/2020|EPI ISL 515109|A.11|Ghana|2020-05-24	Africa|hCoV-19/South Africa/KRISP-0412/2020|EPI ISL 495537|B.1.1.206|South Africa|2020-07-02	0.0007020196	Africa
Africa|hCoV-19/Ghana/84430 S51/2020|EPI ISL 515110|B.1.1.307|Ghana|2020-05-25	Africa|hCoV-19/South Africa/KRISP-0412/2020|EPI ISL 495537|B.1.1.206|South Africa|2020-07-02	0.0002706632	Africa
Africa|hCoV-19/Ghana/84438 S50/2020|EPI ISL 515111|A|Ghana|2020-05-24	Africa|hCoV-19/South Africa/KRISP-0412/2020|EPI ISL 495537|B.1.1.206|South Africa|2020-07-02	0.0007098980	Africa
Africa|hCoV-19/Ghana/84484 S16/2020|EPI ISL 515112|B.1.1|Ghana|2020-05-25	Africa|hCoV-19/South Africa/KRISP-0412/2020|EPI ISL 495537|B.1.1.206|South Africa|2020-07-02	0.0003447212	Africa
Africa|hCoV-19/Ghana/KATH23/2020|EPI ISL 515181|A.11|Ghana|2020-03-22	Africa|hCoV-19/South Africa/KRISP-0412/2020|EPI ISL 495537|B.1.1.206|South Africa|2020-07-02	0.0006724725	Africa
Africa|hCoV-19/Ghana/TTH10/2020|EPI ISL 515182|A|Ghana|2020-03-27	Africa|hCoV-19/South Africa/KRISP-0412/2020|EPI ISL 495537|B.1.1.206|South Africa|2020-07-02	0.0006387718	Africa
Africa|hCoV-19/Ghana/TTH11/2020|EPI ISL 515183|A|Ghana|2020-03-27	Africa|hCoV-19/South Africa/KRISP-0412/2020|EPI ISL 495537|B.1.1.206|South Africa|2020-07-02	0.0006408827	Africa
Africa|hCoV-19/Ghana/TTH6/2020|EPI ISL 515248|A|Ghana|2020-03-27	Africa|hCoV-19/South Africa/KRISP-0412/2020|EPI ISL 495537|B.1.1.206|South Africa|2020-07-02	0.0006707245	Africa
Africa|hCoV-19/Kenya/C1092/2020|EPI ISL 457849|B.1.5|Kenya|2020-04-18	Africa|hCoV-19/South Africa/KRISP-0412/2020|EPI ISL 495537|B.1.1.206|South Africa|2020-07-02	0.0003848871	Africa
Africa|hCoV-19/Kenya/C1102/2020|EPI ISL 568708|B.1.5|Kenya|2020-04-19	Africa|hCoV-19/South Africa/KRISP-0412/2020|EPI ISL 495537|B.1.1.206|South Africa|2020-07-02	0.0004798061	Africa
Africa|hCoV-19/Kenya/C1162/2020|EPI ISL 457850|B.1.5|Kenya|2020-04-19	Africa|hCoV-19/South Africa/KRISP-0412/2020|EPI ISL 495537|B.1.1.206|South Africa|2020-07-02	0.0003462058	Africa
Africa|hCoV-19/Kenya/C1216/2020|EPI ISL 457854|B.1.5|Kenya|2020-04-19	Africa|hCoV-19/South Africa/KRISP-0412/2020|EPI ISL 495537|B.1.1.206|South Africa|2020-07-02	0.0003697381	Africa
Africa|hCoV-19/Kenya/C1292/2020|EPI ISL 457856|B|Kenya|2020-04-20	Africa|hCoV-19/South Africa/KRISP-0412/2020|EPI ISL 495537|B.1.1.206|South Africa|2020-07-02	0.0003771177	Africa
Africa|hCoV-19/Kenya/C1357/2020|EPI ISL 457858|B.1.5|Kenya|2020-04-20	Africa|hCoV-19/South Africa/KRISP-0412/2020|EPI ISL 495537|B.1.1.206|South Africa|2020-07-02	0.0003512759	Africa
Africa|hCoV-19/Kenya/C1422/2020|EPI ISL 457861|B.1|Kenya|2020-04-20	Africa|hCoV-19/South Africa/KRISP-0412/2020|EPI ISL 495537|B.1.1.206|South Africa|2020-07-02	0.0003881979	Africa
Africa|hCoV-19/Kenya/C1499/2020|EPI ISL 457863|B.1.5|Kenya|2020-04-20	Africa|hCoV-19/South Africa/KRISP-0412/2020|EPI ISL 495537|B.1.1.206|South Africa|2020-07-02	0.0003770840	Africa
Africa|hCoV-19/Kenya/C1646/2020|EPI ISL 457865|B.1.5|Kenya|2020-04-21	Africa|hCoV-19/South Africa/KRISP-0412/2020|EPI ISL 495537|B.1.1.206|South Africa|2020-07-02	0.0003553572	Africa
Africa|hCoV-19/Kenya/C1739/2020|EPI ISL 457866|B|Kenya|2020-04-22	Africa|hCoV-19/South Africa/KRISP-0412/2020|EPI ISL 495537|B.1.1.206|South Africa|2020-07-02	0.0003870739	Africa
Africa|hCoV-19/Kenya/C1751/2020|EPI ISL 457867|B.1.5|Kenya|2020-04-22	Africa|hCoV-19/South Africa/KRISP-0412/2020|EPI ISL 495537|B.1.1.206|South Africa|2020-07-02	0.0003360960	Africa
Africa|hCoV-19/Kenya/C21582/2020|EPI ISL 568872|B.1|Kenya|2020-06-22	Africa|hCoV-19/South Africa/KRISP-0412/2020|EPI ISL 495537|B.1.1.206|South Africa|2020-07-02	0.0006051521	Africa
Africa|hCoV-19/Kenya/C22/2020|EPI ISL 457845|B.1.5|Kenya|2020-03-17	Africa|hCoV-19/South Africa/KRISP-0412/2020|EPI ISL 495537|B.1.1.206|South Africa|2020-07-02	0.0003516839	Africa
Africa|hCoV-19/Kenya/C2439/2020|EPI ISL 457877|B.1.5|Kenya|2020-04-24	Africa|hCoV-19/South Africa/KRISP-0412/2020|EPI ISL 495537|B.1.1.206|South Africa|2020-07-02	0.0004074349	Africa
Africa|hCoV-19/Kenya/C2449/2020|EPI ISL 457878|B.1.5|Kenya|2020-04-24	Africa|hCoV-19/South Africa/KRISP-0412/2020|EPI ISL 495537|B.1.1.206|South Africa|2020-07-02	0.0003823563	Africa
Africa|hCoV-19/Kenya/C2469/2020|EPI ISL 457879|B.1.5|Kenya|2020-04-24	Africa|hCoV-19/South Africa/KRISP-0412/2020|EPI ISL 495537|B.1.1.206|South Africa|2020-07-02	0.0003410818	Africa
Africa|hCoV-19/Kenya/C253/2020|EPI ISL 457868|B.1|Kenya|2020-04-03	Africa|hCoV-19/South Africa/KRISP-0412/2020|EPI ISL 495537|B.1.1.206|South Africa|2020-07-02	0.0003697293	Africa
Africa|hCoV-19/Kenya/C256/2020|EPI ISL 568697|B.1.5|Kenya|2020-04-04	Africa|hCoV-19/South Africa/KRISP-0412/2020|EPI ISL 495537|B.1.1.206|South Africa|2020-07-02	0.0004190569	Africa
Africa|hCoV-19/Kenya/C2582/2020|EPI ISL 457883|B.1.5|Kenya|2020-04-25	Africa|hCoV-19/South Africa/KRISP-0412/2020|EPI ISL 495537|B.1.1.206|South Africa|2020-07-02	0.0004152055	Africa
Africa|hCoV-19/Kenya/C2685/2020|EPI ISL 457884|B.1.5|Kenya|2020-04-25	Africa|hCoV-19/South Africa/KRISP-0412/2020|EPI ISL 495537|B.1.1.206|South Africa|2020-07-02	0.0004040689	Africa
Africa|hCoV-19/Kenya/C2777/2020|EPI ISL 457887|B.1|Kenya|2020-04-26	Africa|hCoV-19/South Africa/KRISP-0412/2020|EPI ISL 495537|B.1.1.206|South Africa|2020-07-02	0.0003553445	Africa
Africa|hCoV-19/Kenya/C2826/2020|EPI ISL 457891|B.1.5|Kenya|2020-04-27	Africa|hCoV-19/South Africa/KRISP-0412/2020|EPI ISL 495537|B.1.1.206|South Africa|2020-07-02	0.0003394842	Africa
Africa|hCoV-19/Kenya/C2847/2020|EPI ISL 457892|B.1.5|Kenya|2020-04-27	Africa|hCoV-19/South Africa/KRISP-0412/2020|EPI ISL 495537|B.1.1.206|South Africa|2020-07-02	0.0003513131	Africa
Africa|hCoV-19/Kenya/C293/2020|EPI ISL 457871|A|Kenya|2020-04-04	Africa|hCoV-19/South Africa/KRISP-0412/2020|EPI ISL 495537|B.1.1.206|South Africa|2020-07-02	0.0006622789	Africa
Africa|hCoV-19/Kenya/C310/2020|EPI ISL 457874|B.4|Kenya|2020-04-04	Africa|hCoV-19/South Africa/KRISP-0412/2020|EPI ISL 495537|B.1.1.206|South Africa|2020-07-02	0.0008226478	Africa
Africa|hCoV-19/Kenya/C3129/2020|EPI ISL 457897|B.1.5|Kenya|2020-04-28	Africa|hCoV-19/South Africa/KRISP-0412/2020|EPI ISL 495537|B.1.1.206|South Africa|2020-07-02	0.0003716828	Africa
Africa|hCoV-19/Kenya/C314/2020|EPI ISL 457875|A|Kenya|2020-04-04	Africa|hCoV-19/South Africa/KRISP-0412/2020|EPI ISL 495537|B.1.1.206|South Africa|2020-07-02	0.0007060561	Africa
Africa|hCoV-19/Kenya/C316/2020|EPI ISL 457876|B.4|Kenya|2020-04-04	Africa|hCoV-19/South Africa/KRISP-0412/2020|EPI ISL 495537|B.1.1.206|South Africa|2020-07-02	0.0008302247	Africa
Africa|hCoV-19/Kenya/C3194/2020|EPI ISL 457901|B.1.5|Kenya|2020-04-28	Africa|hCoV-19/South Africa/KRISP-0412/2020|EPI ISL 495537|B.1.1.206|South Africa|2020-07-02	0.0004151952	Africa
Africa|hCoV-19/Kenya/C3205/2020|EPI ISL 457902|B.1.5|Kenya|2020-04-28	Africa|hCoV-19/South Africa/KRISP-0412/2020|EPI ISL 495537|B.1.1.206|South Africa|2020-07-02	0.0003430943	Africa
Africa|hCoV-19/Kenya/C3208/2020|EPI ISL 457903|B.1.5|Kenya|2020-04-28	Africa|hCoV-19/South Africa/KRISP-0412/2020|EPI ISL 495537|B.1.1.206|South Africa|2020-07-02	0.0003503899	Africa
Africa|hCoV-19/Kenya/C3381/2020|EPI ISL 568714|B.1.5|Kenya|2020-04-30	Africa|hCoV-19/South Africa/KRISP-0412/2020|EPI ISL 495537|B.1.1.206|South Africa|2020-07-02	0.0003734402	Africa
Africa|hCoV-19/Kenya/C3427/2020|EPI ISL 457906|B.1.5|Kenya|2020-04-29	Africa|hCoV-19/South Africa/KRISP-0412/2020|EPI ISL 495537|B.1.1.206|South Africa|2020-07-02	0.0004070189	Africa
Africa|hCoV-19/Kenya/C3457/2020|EPI ISL 568715|B.1|Kenya|2020-04-30	Africa|hCoV-19/South Africa/KRISP-0412/2020|EPI ISL 495537|B.1.1.206|South Africa|2020-07-02	0.0004501624	Africa
Africa|hCoV-19/Kenya/C3739/2020|EPI ISL 568717|B.1.5|Kenya|2020-05-04	Africa|hCoV-19/South Africa/KRISP-0412/2020|EPI ISL 495537|B.1.1.206|South Africa|2020-07-02	0.0003394843	Africa
Africa|hCoV-19/Kenya/C389/2020|EPI ISL 568698|B.1.5|Kenya|2020-04-07	Africa|hCoV-19/South Africa/KRISP-0412/2020|EPI ISL 495537|B.1.1.206|South Africa|2020-07-02	0.0003424951	Africa
Africa|hCoV-19/Kenya/C3980/2020|EPI ISL 568719|B.1|Kenya|2020-05-05	Africa|hCoV-19/South Africa/KRISP-0412/2020|EPI ISL 495537|B.1.1.206|South Africa|2020-07-02	0.0003760146	Africa
Africa|hCoV-19/Kenya/C4083/2020|EPI ISL 568721|B.1.5|Kenya|2020-05-05	Africa|hCoV-19/South Africa/KRISP-0412/2020|EPI ISL 495537|B.1.1.206|South Africa|2020-07-02	0.0004209920	Africa
Africa|hCoV-19/Kenya/C4195/2020|EPI ISL 568723|B.1.5|Kenya|2020-06-05	Africa|hCoV-19/South Africa/KRISP-0412/2020|EPI ISL 495537|B.1.1.206|South Africa|2020-07-02	0.0003394960	Africa
Africa|hCoV-19/Kenya/C4199/2020|EPI ISL 568724|B.1.5|Kenya|2020-05-06	Africa|hCoV-19/South Africa/KRISP-0412/2020|EPI ISL 495537|B.1.1.206|South Africa|2020-07-02	0.0004115083	Africa
Africa|hCoV-19/Kenya/C4214/2020|EPI ISL 568725|B.1|Kenya|2020-06-05	Africa|hCoV-19/South Africa/KRISP-0412/2020|EPI ISL 495537|B.1.1.206|South Africa|2020-07-02	0.0003697131	Africa
Africa|hCoV-19/Kenya/C4419/2020|EPI ISL 568727|B.1|Kenya|2020-05-07	Africa|hCoV-19/South Africa/KRISP-0412/2020|EPI ISL 495537|B.1.1.206|South Africa|2020-07-02	0.0004373733	Africa
Africa|hCoV-19/Kenya/C4420/2020|EPI ISL 568728|B.1.5|Kenya|2020-05-07	Africa|hCoV-19/South Africa/KRISP-0412/2020|EPI ISL 495537|B.1.1.206|South Africa|2020-07-02	0.0004152956	Africa
Africa|hCoV-19/Kenya/C4585/2020|EPI ISL 568730|B.1.5|Kenya|2020-05-08	Africa|hCoV-19/South Africa/KRISP-0412/2020|EPI ISL 495537|B.1.1.206|South Africa|2020-07-02	0.0003734563	Africa
Africa|hCoV-19/Kenya/C460/2020|EPI ISL 457910|B.1.5|Kenya|2020-04-08	Africa|hCoV-19/South Africa/KRISP-0412/2020|EPI ISL 495537|B.1.1.206|South Africa|2020-07-02	0.0003481459	Africa
Africa|hCoV-19/Kenya/C4691/2020|EPI ISL 568733|B.1.5|Kenya|2020-05-09	Africa|hCoV-19/South Africa/KRISP-0412/2020|EPI ISL 495537|B.1.1.206|South Africa|2020-07-02	0.0003441449	Africa
Africa|hCoV-19/Kenya/C4710/2020|EPI ISL 568735|B.1.5|Kenya|2020-05-08	Africa|hCoV-19/South Africa/KRISP-0412/2020|EPI ISL 495537|B.1.1.206|South Africa|2020-07-02	0.0004369851	Africa
Africa|hCoV-19/Kenya/C4717/2020|EPI ISL 568737|B.1.5|Kenya|2020-05-08	Africa|hCoV-19/South Africa/KRISP-0412/2020|EPI ISL 495537|B.1.1.206|South Africa|2020-07-02	0.0003903326	Africa
Africa|hCoV-19/Kenya/C4872/2020|EPI ISL 568741|B.1.5|Kenya|2020-05-08	Africa|hCoV-19/South Africa/KRISP-0412/2020|EPI ISL 495537|B.1.1.206|South Africa|2020-07-02	0.0003769627	Africa
Africa|hCoV-19/Kenya/C4895/2020|EPI ISL 568742|B.1.5|Kenya|2020-05-08	Africa|hCoV-19/South Africa/KRISP-0412/2020|EPI ISL 495537|B.1.1.206|South Africa|2020-07-02	0.0004459019	Africa
Africa|hCoV-19/Kenya/C5008/2020|EPI ISL 568744|B.1|Kenya|2020-05-08	Africa|hCoV-19/South Africa/KRISP-0412/2020|EPI ISL 495537|B.1.1.206|South Africa|2020-07-02	0.0003847495	Africa
Africa|hCoV-19/Kenya/C5011/2020|EPI ISL 568745|B.1.5|Kenya|2020-05-08	Africa|hCoV-19/South Africa/KRISP-0412/2020|EPI ISL 495537|B.1.1.206|South Africa|2020-07-02	0.0004114658	Africa
Africa|hCoV-19/Kenya/C5119/2020|EPI ISL 568750|B.1|Kenya|2020-05-09	Africa|hCoV-19/South Africa/KRISP-0412/2020|EPI ISL 495537|B.1.1.206|South Africa|2020-07-02	0.0003055369	Africa
Africa|hCoV-19/Kenya/C5177/2020|EPI ISL 568752|B.1.5|Kenya|2020-05-09	Africa|hCoV-19/South Africa/KRISP-0412/2020|EPI ISL 495537|B.1.1.206|South Africa|2020-07-02	0.0003772432	Africa
Africa|hCoV-19/Kenya/C5178/2020|EPI ISL 568753|B.1.5|Kenya|2020-05-09	Africa|hCoV-19/South Africa/KRISP-0412/2020|EPI ISL 495537|B.1.1.206|South Africa|2020-07-02	0.0003883479	Africa
Africa|hCoV-19/Kenya/C5246/2020|EPI ISL 568754|B.1.5|Kenya|2020-05-09	Africa|hCoV-19/South Africa/KRISP-0412/2020|EPI ISL 495537|B.1.1.206|South Africa|2020-07-02	0.0003738672	Africa
Africa|hCoV-19/Kenya/C5288/2020|EPI ISL 568755|B.1.5|Kenya|2020-05-10	Africa|hCoV-19/South Africa/KRISP-0412/2020|EPI ISL 495537|B.1.1.206|South Africa|2020-07-02	0.0004504557	Africa
Africa|hCoV-19/Kenya/C5289/2020|EPI ISL 568756|B.1.5|Kenya|2020-05-10	Africa|hCoV-19/South Africa/KRISP-0412/2020|EPI ISL 495537|B.1.1.206|South Africa|2020-07-02	0.0003530359	Africa
Africa|hCoV-19/Kenya/C5328/2020|EPI ISL 568760|B.1.5|Kenya|2020-05-10	Africa|hCoV-19/South Africa/KRISP-0412/2020|EPI ISL 495537|B.1.1.206|South Africa|2020-07-02	0.0003773110	Africa
Africa|hCoV-19/Kenya/C5335/2020|EPI ISL 568762|B.1.5|Kenya|2020-05-10	Africa|hCoV-19/South Africa/KRISP-0412/2020|EPI ISL 495537|B.1.1.206|South Africa|2020-07-02	0.0003776355	Africa
Africa|hCoV-19/Kenya/C5384/2020|EPI ISL 568764|B.1.5|Kenya|2020-05-10	Africa|hCoV-19/South Africa/KRISP-0412/2020|EPI ISL 495537|B.1.1.206|South Africa|2020-07-02	0.0004369704	Africa
Africa|hCoV-19/Kenya/C54/2020|EPI ISL 457847|B.1|Kenya|2020-03-24	Africa|hCoV-19/South Africa/KRISP-0412/2020|EPI ISL 495537|B.1.1.206|South Africa|2020-07-02	0.0004110251	Africa
Africa|hCoV-19/Kenya/C544/2020|EPI ISL 457911|B.1.5|Kenya|2020-04-10	Africa|hCoV-19/South Africa/KRISP-0412/2020|EPI ISL 495537|B.1.1.206|South Africa|2020-07-02	0.0003481581	Africa
Africa|hCoV-19/Kenya/C5442/2020|EPI ISL 568767|B.1.5|Kenya|2020-05-10	Africa|hCoV-19/South Africa/KRISP-0412/2020|EPI ISL 495537|B.1.1.206|South Africa|2020-07-02	0.0004074350	Africa
Africa|hCoV-19/Kenya/C569/2020|EPI ISL 568700|B.1|Kenya|2020-04-12	Africa|hCoV-19/South Africa/KRISP-0412/2020|EPI ISL 495537|B.1.1.206|South Africa|2020-07-02	0.0003845477	Africa
Africa|hCoV-19/Kenya/C5695/2020|EPI ISL 568770|B.1.5|Kenya|2020-05-11	Africa|hCoV-19/South Africa/KRISP-0412/2020|EPI ISL 495537|B.1.1.206|South Africa|2020-07-02	0.0004414056	Africa
Africa|hCoV-19/Kenya/C5701/2020|EPI ISL 568772|B.1|Kenya|2020-05-11	Africa|hCoV-19/South Africa/KRISP-0412/2020|EPI ISL 495537|B.1.1.206|South Africa|2020-07-02	0.0003734657	Africa
Africa|hCoV-19/Kenya/C571/2020|EPI ISL 568702|A|Kenya|2020-04-12	Africa|hCoV-19/South Africa/KRISP-0412/2020|EPI ISL 495537|B.1.1.206|South Africa|2020-07-02	0.0006724048	Africa
Africa|hCoV-19/Kenya/C5767/2020|EPI ISL 568773|B.1.5|Kenya|2020-05-11	Africa|hCoV-19/South Africa/KRISP-0412/2020|EPI ISL 495537|B.1.1.206|South Africa|2020-07-02	0.0004894553	Africa
Africa|hCoV-19/Kenya/C5811/2020|EPI ISL 568775|B.1.5|Kenya|2020-05-11	Africa|hCoV-19/South Africa/KRISP-0412/2020|EPI ISL 495537|B.1.1.206|South Africa|2020-07-02	0.0003734652	Africa
Africa|hCoV-19/Kenya/C5813/2020|EPI ISL 568776|B.1|Kenya|2020-05-11	Africa|hCoV-19/South Africa/KRISP-0412/2020|EPI ISL 495537|B.1.1.206|South Africa|2020-07-02	0.0003772432	Africa
Africa|hCoV-19/Kenya/C5835/2020|EPI ISL 568777|B.1.5|Kenya|2020-05-12	Africa|hCoV-19/South Africa/KRISP-0412/2020|EPI ISL 495537|B.1.1.206|South Africa|2020-07-02	0.0004112689	Africa
Africa|hCoV-19/Kenya/C587/2020|EPI ISL 457912|B.1.5|Kenya|2020-04-11	Africa|hCoV-19/South Africa/KRISP-0412/2020|EPI ISL 495537|B.1.1.206|South Africa|2020-07-02	0.0003480405	Africa
Africa|hCoV-19/Kenya/C589/2020|EPI ISL 457913|B.1.5|Kenya|2020-04-11	Africa|hCoV-19/South Africa/KRISP-0412/2020|EPI ISL 495537|B.1.1.206|South Africa|2020-07-02	0.0003425184	Africa
Africa|hCoV-19/Kenya/C5902/2020|EPI ISL 568779|B.1.5|Kenya|2020-05-12	Africa|hCoV-19/South Africa/KRISP-0412/2020|EPI ISL 495537|B.1.1.206|South Africa|2020-07-02	0.0003810058	Africa
Africa|hCoV-19/Kenya/C5911/2020|EPI ISL 568780|B.1.5|Kenya|2020-05-12	Africa|hCoV-19/South Africa/KRISP-0412/2020|EPI ISL 495537|B.1.1.206|South Africa|2020-07-02	0.0003809093	Africa
Africa|hCoV-19/Kenya/C5914/2020|EPI ISL 568782|B.1.5|Kenya|2020-05-12	Africa|hCoV-19/South Africa/KRISP-0412/2020|EPI ISL 495537|B.1.1.206|South Africa|2020-07-02	0.0004078227	Africa
Africa|hCoV-19/Kenya/C6186/2020|EPI ISL 568787|B.1.5|Kenya|2020-05-13	Africa|hCoV-19/South Africa/KRISP-0412/2020|EPI ISL 495537|B.1.1.206|South Africa|2020-07-02	0.0004459230	Africa
Africa|hCoV-19/Kenya/C6255/2020|EPI ISL 568790|B.1.1.33|Kenya|2020-05-13	Africa|hCoV-19/South Africa/KRISP-0412/2020|EPI ISL 495537|B.1.1.206|South Africa|2020-07-02	0.0004416697	Africa
Africa|hCoV-19/Kenya/C6298/2020|EPI ISL 568792|B.1|Kenya|2020-05-13	Africa|hCoV-19/South Africa/KRISP-0412/2020|EPI ISL 495537|B.1.1.206|South Africa|2020-07-02	0.0003844764	Africa
Africa|hCoV-19/Kenya/C6369/2020|EPI ISL 568794|B.1|Kenya|2020-05-14	Africa|hCoV-19/South Africa/KRISP-0412/2020|EPI ISL 495537|B.1.1.206|South Africa|2020-07-02	0.0004537862	Africa
Africa|hCoV-19/Kenya/C6380/2020|EPI ISL 568798|B.1.5|Kenya|2020-05-15	Africa|hCoV-19/South Africa/KRISP-0412/2020|EPI ISL 495537|B.1.1.206|South Africa|2020-07-02	0.0003498258	Africa
Africa|hCoV-19/Kenya/C6384/2020|EPI ISL 568799|B.1|Kenya|2020-05-14	Africa|hCoV-19/South Africa/KRISP-0412/2020|EPI ISL 495537|B.1.1.206|South Africa|2020-07-02	0.0003084999	Africa
Africa|hCoV-19/Kenya/C639/2020|EPI ISL 568703|B|Kenya|2020-04-14	Africa|hCoV-19/South Africa/KRISP-0412/2020|EPI ISL 495537|B.1.1.206|South Africa|2020-07-02	0.0004889529	Africa
Africa|hCoV-19/Kenya/C6518/2020|EPI ISL 568803|B.1.5|Kenya|2020-05-14	Africa|hCoV-19/South Africa/KRISP-0412/2020|EPI ISL 495537|B.1.1.206|South Africa|2020-07-02	0.0004217859	Africa
Africa|hCoV-19/Kenya/C6524/2020|EPI ISL 568805|A|Kenya|2020-05-14	Africa|hCoV-19/South Africa/KRISP-0412/2020|EPI ISL 495537|B.1.1.206|South Africa|2020-07-02	0.0007246992	Africa
Africa|hCoV-19/Kenya/C656/2020|EPI ISL 457915|B.1.5|Kenya|2020-04-13	Africa|hCoV-19/South Africa/KRISP-0412/2020|EPI ISL 495537|B.1.1.206|South Africa|2020-07-02	0.0004033683	Africa
Africa|hCoV-19/Kenya/C6564/2020|EPI ISL 568806|B.1.5|Kenya|2020-05-14	Africa|hCoV-19/South Africa/KRISP-0412/2020|EPI ISL 495537|B.1.1.206|South Africa|2020-07-02	0.0004587871	Africa
Africa|hCoV-19/Kenya/C6878/2020|EPI ISL 568813|B.1.1|Kenya|2020-05-15	Africa|hCoV-19/South Africa/KRISP-0412/2020|EPI ISL 495537|B.1.1.206|South Africa|2020-07-02	0.0002494899	Africa
Africa|hCoV-19/Kenya/C6914/2020|EPI ISL 568817|B.1|Kenya|2020-05-15	Africa|hCoV-19/South Africa/KRISP-0412/2020|EPI ISL 495537|B.1.1.206|South Africa|2020-07-02	0.0004890960	Africa
Africa|hCoV-19/Kenya/C7081/2020|EPI ISL 568824|B.1.5|Kenya|2020-05-16	Africa|hCoV-19/South Africa/KRISP-0412/2020|EPI ISL 495537|B.1.1.206|South Africa|2020-07-02	0.0003918516	Africa
Africa|hCoV-19/Kenya/C713/2020|EPI ISL 457920|B.1.5|Kenya|2020-04-14	Africa|hCoV-19/South Africa/KRISP-0412/2020|EPI ISL 495537|B.1.1.206|South Africa|2020-07-02	0.0003697290	Africa
Africa|hCoV-19/Kenya/C7579/2020|EPI ISL 568842|A|Kenya|2020-05-16	Africa|hCoV-19/South Africa/KRISP-0412/2020|EPI ISL 495537|B.1.1.206|South Africa|2020-07-02	0.0007266402	Africa
Africa|hCoV-19/Kenya/C7605/2020|EPI ISL 568847|A|Kenya|2020-05-16	Africa|hCoV-19/South Africa/KRISP-0412/2020|EPI ISL 495537|B.1.1.206|South Africa|2020-07-02	0.0007129100	Africa
Africa|hCoV-19/Kenya/C787/2020|EPI ISL 457921|B.1.5|Kenya|2020-04-15	Africa|hCoV-19/South Africa/KRISP-0412/2020|EPI ISL 495537|B.1.1.206|South Africa|2020-07-02	0.0003360962	Africa
Africa|hCoV-19/Kenya/C7949/2020|EPI ISL 568852|B.1|Kenya|2020-05-18	Africa|hCoV-19/South Africa/KRISP-0412/2020|EPI ISL 495537|B.1.1.206|South Africa|2020-07-02	0.0004550512	Africa
Africa|hCoV-19/Kenya/C815/2020|EPI ISL 568706|B.1|Kenya|2020-04-16	Africa|hCoV-19/South Africa/KRISP-0412/2020|EPI ISL 495537|B.1.1.206|South Africa|2020-07-02	0.0004192406	Africa
Africa|hCoV-19/Kenya/C8240/2020|EPI ISL 568855|B.1.5|Kenya|2020-05-19	Africa|hCoV-19/South Africa/KRISP-0412/2020|EPI ISL 495537|B.1.1.206|South Africa|2020-07-02	0.0003866055	Africa
Africa|hCoV-19/Kenya/C926/2020|EPI ISL 457928|B.1.5|Kenya|2020-04-17	Africa|hCoV-19/South Africa/KRISP-0412/2020|EPI ISL 495537|B.1.1.206|South Africa|2020-07-02	0.0003719039	Africa
Africa|hCoV-19/Kenya/D5/2020|EPI ISL 457999|B.1|Kenya|2020-05-22	Africa|hCoV-19/South Africa/KRISP-0412/2020|EPI ISL 495537|B.1.1.206|South Africa|2020-07-02	0.0006197546	Africa
Africa|hCoV-19/Kenya/D6/2020|EPI ISL 458000|B.40|Kenya|2020-03-17	Africa|hCoV-19/South Africa/KRISP-0412/2020|EPI ISL 495537|B.1.1.206|South Africa|2020-07-02	0.0007426603	Africa
Africa|hCoV-19/Kenya/NIC 059/2020|EPI ISL 457827|B.40|Kenya|2020-03	Africa|hCoV-19/South Africa/KRISP-0412/2020|EPI ISL 495537|B.1.1.206|South Africa|2020-07-02	0.0006791535	Africa
Africa|hCoV-19/Kenya/NIC 084/2020|EPI ISL 457828|B|Kenya|2020-03	Africa|hCoV-19/South Africa/KRISP-0412/2020|EPI ISL 495537|B.1.1.206|South Africa|2020-07-02	0.0006387848	Africa
Africa|hCoV-19/Kenya/NIC 087/2020|EPI ISL 457829|B.1.1.20|Kenya|2020-03	Africa|hCoV-19/South Africa/KRISP-0412/2020|EPI ISL 495537|B.1.1.206|South Africa|2020-07-02	0.0002708987	Africa
Africa|hCoV-19/Kenya/NIC 089/2020|EPI ISL 457830|B.1.1.20|Kenya|2020-03	Africa|hCoV-19/South Africa/KRISP-0412/2020|EPI ISL 495537|B.1.1.206|South Africa|2020-07-02	0.0002818435	Africa
Africa|hCoV-19/Kenya/NIC 168/2020|EPI ISL 457832|B.1.255|Kenya|2020-03	Africa|hCoV-19/South Africa/KRISP-0412/2020|EPI ISL 495537|B.1.1.206|South Africa|2020-07-02	0.0004153104	Africa
Africa|hCoV-19/Kenya/NIC 187/2020|EPI ISL 457833|B.1.5|Kenya|2020-03-20	Africa|hCoV-19/South Africa/KRISP-0412/2020|EPI ISL 495537|B.1.1.206|South Africa|2020-07-02	0.0004033412	Africa
Africa|hCoV-19/Kenya/NIC 196/2020|EPI ISL 457834|B.1.1|Kenya|2020-03-21	Africa|hCoV-19/South Africa/KRISP-0412/2020|EPI ISL 495537|B.1.1.206|South Africa|2020-07-02	0.0002458803	Africa
Africa|hCoV-19/Kenya/NIC 248/2020|EPI ISL 457836|B.40|Kenya|2020-03-23	Africa|hCoV-19/South Africa/KRISP-0412/2020|EPI ISL 495537|B.1.1.206|South Africa|2020-07-02	0.0006167194	Africa
Africa|hCoV-19/Kenya/NIC 266/2020|EPI ISL 457838|B.6|Kenya|2020-03-24	Africa|hCoV-19/South Africa/KRISP-0412/2020|EPI ISL 495537|B.1.1.206|South Africa|2020-07-02	0.0007181872	Africa
Africa|hCoV-19/Kenya/NIC 492/2020|EPI ISL 457840|B.1.5|Kenya|2020-03	Africa|hCoV-19/South Africa/KRISP-0412/2020|EPI ISL 495537|B.1.1.206|South Africa|2020-07-02	0.0003487650	Africa
Africa|hCoV-19/Kenya/NIC 512/2020|EPI ISL 457841|B.1.5|Kenya|2020-03	Africa|hCoV-19/South Africa/KRISP-0412/2020|EPI ISL 495537|B.1.1.206|South Africa|2020-07-02	0.0003485098	Africa
Africa|hCoV-19/Kenya/NIC 569/2020|EPI ISL 457843|B.1.1|Kenya|2020-03-29	Africa|hCoV-19/South Africa/KRISP-0412/2020|EPI ISL 495537|B.1.1.206|South Africa|2020-07-02	0.0002688506	Africa
Africa|hCoV-19/Kenya/NIC 593/2020|EPI ISL 457844|B.1.1.316|Kenya|2020-03-29	Africa|hCoV-19/South Africa/KRISP-0412/2020|EPI ISL 495537|B.1.1.206|South Africa|2020-07-02	0.0002767069	Africa
Africa|hCoV-19/Kenya/S052/2020|EPI ISL 457932|B.4|Kenya|2020-03-14	Africa|hCoV-19/South Africa/KRISP-0412/2020|EPI ISL 495537|B.1.1.206|South Africa|2020-07-02	0.0007936122	Africa
Africa|hCoV-19/Kenya/S109/2020|EPI ISL 457933|B.4|Kenya|2020-03-23	Africa|hCoV-19/South Africa/KRISP-0412/2020|EPI ISL 495537|B.1.1.206|South Africa|2020-07-02	0.0007652793	Africa
Africa|hCoV-19/Kenya/S299/2020|EPI ISL 457934|B.1.1.1|Kenya|2020-03-29	Africa|hCoV-19/South Africa/KRISP-0412/2020|EPI ISL 495537|B.1.1.206|South Africa|2020-07-02	0.0004109266	Africa
Africa|hCoV-19/Madagascar/IP-01650/2020|EPI ISL 508862|B.1|Madagascar|2020-03-20	Africa|hCoV-19/South Africa/KRISP-0412/2020|EPI ISL 495537|B.1.1.206|South Africa|2020-07-02	0.0004369704	Africa
Africa|hCoV-19/Madagascar/IP-01861/2020|EPI ISL 508863|B.1|Madagascar|2020-03-22	Africa|hCoV-19/South Africa/KRISP-0412/2020|EPI ISL 495537|B.1.1.206|South Africa|2020-07-02	0.0004369705	Africa
Africa|hCoV-19/Mali/M002593/2020|EPI ISL 487446|A|Mali|2020-04-06	Africa|hCoV-19/South Africa/KRISP-0412/2020|EPI ISL 495537|B.1.1.206|South Africa|2020-07-02	0.0007060395	Africa
Africa|hCoV-19/Mali/M002615/2020|EPI ISL 487447|A|Mali|2020-04-06	Africa|hCoV-19/South Africa/KRISP-0412/2020|EPI ISL 495537|B.1.1.206|South Africa|2020-07-02	0.0006724728	Africa
Africa|hCoV-19/Mali/M002616/2020|EPI ISL 487448|A|Mali|2020-04-06	Africa|hCoV-19/South Africa/KRISP-0412/2020|EPI ISL 495537|B.1.1.206|South Africa|2020-07-02	0.0006400132	Africa
Africa|hCoV-19/Mali/M002618/2020|EPI ISL 487449|A|Mali|2020-04-06	Africa|hCoV-19/South Africa/KRISP-0412/2020|EPI ISL 495537|B.1.1.206|South Africa|2020-07-02	0.0007060420	Africa
Africa|hCoV-19/Mali/M002644/2020|EPI ISL 487450|A|Mali|2020-04-08	Africa|hCoV-19/South Africa/KRISP-0412/2020|EPI ISL 495537|B.1.1.206|South Africa|2020-07-02	0.0007397276	Africa
Africa|hCoV-19/Mali/M002659/2020|EPI ISL 487451|A|Mali|2020-04-09	Africa|hCoV-19/South Africa/KRISP-0412/2020|EPI ISL 495537|B.1.1.206|South Africa|2020-07-02	0.0006724049	Africa
Africa|hCoV-19/Mali/M002663/2020|EPI ISL 487452|A|Mali|2020-04-09	Africa|hCoV-19/South Africa/KRISP-0412/2020|EPI ISL 495537|B.1.1.206|South Africa|2020-07-02	0.0007733126	Africa
Africa|hCoV-19/Mali/M002667/2020|EPI ISL 487453|B.1|Mali|2020-04-10	Africa|hCoV-19/South Africa/KRISP-0412/2020|EPI ISL 495537|B.1.1.206|South Africa|2020-07-02	0.0004369705	Africa
Africa|hCoV-19/Mali/M002672/2020|EPI ISL 487454|B|Mali|2020-04-10	Africa|hCoV-19/South Africa/KRISP-0412/2020|EPI ISL 495537|B.1.1.206|South Africa|2020-07-02	0.0006052967	Africa
Africa|hCoV-19/Mali/M002673/2020|EPI ISL 487455|B.1|Mali|2020-04-10	Africa|hCoV-19/South Africa/KRISP-0412/2020|EPI ISL 495537|B.1.1.206|South Africa|2020-07-02	0.0004369617	Africa
Africa|hCoV-19/Mali/M002675/2020|EPI ISL 487456|A|Mali|2020-04-10	Africa|hCoV-19/South Africa/KRISP-0412/2020|EPI ISL 495537|B.1.1.206|South Africa|2020-07-02	0.0006724049	Africa
Africa|hCoV-19/Mali/M002698/2020|EPI ISL 487457|A|Mali|2020-04-12	Africa|hCoV-19/South Africa/KRISP-0412/2020|EPI ISL 495537|B.1.1.206|South Africa|2020-07-02	0.0006395090	Africa
Africa|hCoV-19/Mali/M002700/2020|EPI ISL 487458|B.1|Mali|2020-04-12	Africa|hCoV-19/South Africa/KRISP-0412/2020|EPI ISL 495537|B.1.1.206|South Africa|2020-07-02	0.0005737774	Africa
Africa|hCoV-19/Mali/M002703/2020|EPI ISL 487459|B.1|Mali|2020-04-12	Africa|hCoV-19/South Africa/KRISP-0412/2020|EPI ISL 495537|B.1.1.206|South Africa|2020-07-02	0.0005042070	Africa
Africa|hCoV-19/Mali/M002704/2020|EPI ISL 487460|A|Mali|2020-04-12	Africa|hCoV-19/South Africa/KRISP-0412/2020|EPI ISL 495537|B.1.1.206|South Africa|2020-07-02	0.0006051136	Africa
Africa|hCoV-19/Mali/M002707/2020|EPI ISL 487461|A|Mali|2020-04-12	Africa|hCoV-19/South Africa/KRISP-0412/2020|EPI ISL 495537|B.1.1.206|South Africa|2020-07-02	0.0007733462	Africa
Africa|hCoV-19/Mali/M002758/2020|EPI ISL 487462|B.1|Mali|2020-04-13	Africa|hCoV-19/South Africa/KRISP-0412/2020|EPI ISL 495537|B.1.1.206|South Africa|2020-07-02	0.0005378912	Africa
Africa|hCoV-19/Mali/M002823/2020|EPI ISL 487463|A|Mali|2020-04-14	Africa|hCoV-19/South Africa/KRISP-0412/2020|EPI ISL 495537|B.1.1.206|South Africa|2020-07-02	0.0007060228	Africa
Africa|hCoV-19/Mali/M002824/2020|EPI ISL 487464|B.1.3|Mali|2020-04-14	Africa|hCoV-19/South Africa/KRISP-0412/2020|EPI ISL 495537|B.1.1.206|South Africa|2020-07-02	0.0005378658	Africa
Africa|hCoV-19/Mali/M002826/2020|EPI ISL 487465|A|Mali|2020-04-14	Africa|hCoV-19/South Africa/KRISP-0412/2020|EPI ISL 495537|B.1.1.206|South Africa|2020-07-02	0.0006387718	Africa
Africa|hCoV-19/Mali/M002830/2020|EPI ISL 487466|B.1.275|Mali|2020-04-14	Africa|hCoV-19/South Africa/KRISP-0412/2020|EPI ISL 495537|B.1.1.206|South Africa|2020-07-02	0.0005042610	Africa
Africa|hCoV-19/Morocco/15N/2020|EPI ISL 458150|B.1.1|Morocco|2020-05-15	Africa|hCoV-19/South Africa/KRISP-0412/2020|EPI ISL 495537|B.1.1.206|South Africa|2020-07-02	0.0005385047	Africa
Africa|hCoV-19/Morocco/6887/2020|EPI ISL 459965|B.1.1|Morocco|2020-03-03	Africa|hCoV-19/South Africa/KRISP-0412/2020|EPI ISL 495537|B.1.1.206|South Africa|2020-07-02	0.0002352317	Africa
Africa|hCoV-19/Morocco/6888/2020|EPI ISL 459966|B.1.1|Morocco|2020-03-15	Africa|hCoV-19/South Africa/KRISP-0412/2020|EPI ISL 495537|B.1.1.206|South Africa|2020-07-02	0.0003360736	Africa
Africa|hCoV-19/Morocco/6889/2020|EPI ISL 459967|B.1.5|Morocco|2020-03-15	Africa|hCoV-19/South Africa/KRISP-0412/2020|EPI ISL 495537|B.1.1.206|South Africa|2020-07-02	0.0003391962	Africa
Africa|hCoV-19/Morocco/6890/2020|EPI ISL 459968|B.1.5|Morocco|2020-03-17	Africa|hCoV-19/South Africa/KRISP-0412/2020|EPI ISL 495537|B.1.1.206|South Africa|2020-07-02	0.0004058819	Africa
Africa|hCoV-19/Morocco/6891/2020|EPI ISL 459969|B.1.255|Morocco|2020-03-20	Africa|hCoV-19/South Africa/KRISP-0412/2020|EPI ISL 495537|B.1.1.206|South Africa|2020-07-02	0.0003736844	Africa
Africa|hCoV-19/Morocco/6892/2020|EPI ISL 459970|B.1.5|Morocco|2020-03-17	Africa|hCoV-19/South Africa/KRISP-0412/2020|EPI ISL 495537|B.1.1.206|South Africa|2020-07-02	0.0004078953	Africa
Africa|hCoV-19/Morocco/6893/2020|EPI ISL 459971|B.1.153|Morocco|2020-03-18	Africa|hCoV-19/South Africa/KRISP-0412/2020|EPI ISL 495537|B.1.1.206|South Africa|2020-07-02	0.0005794711	Africa
Africa|hCoV-19/Morocco/6894/2020|EPI ISL 459972|B.1|Morocco|2020-03-20	Africa|hCoV-19/South Africa/KRISP-0412/2020|EPI ISL 495537|B.1.1.206|South Africa|2020-07-02	0.0005378659	Africa
Africa|hCoV-19/Morocco/6895/2020|EPI ISL 459973|B.1.1|Morocco|2020-03-20	Africa|hCoV-19/South Africa/KRISP-0412/2020|EPI ISL 495537|B.1.1.206|South Africa|2020-07-02	0.0002688417	Africa
Africa|hCoV-19/Morocco/6897/2020|EPI ISL 459975|B.1.5|Morocco|2020-03-21	Africa|hCoV-19/South Africa/KRISP-0412/2020|EPI ISL 495537|B.1.1.206|South Africa|2020-07-02	0.0004033547	Africa
Africa|hCoV-19/Morocco/6898/2020|EPI ISL 459976|B.1|Morocco|2020-03-16	Africa|hCoV-19/South Africa/KRISP-0412/2020|EPI ISL 495537|B.1.1.206|South Africa|2020-07-02	0.0004706341	Africa
Africa|hCoV-19/Morocco/6899/2020|EPI ISL 459977|B.1.1|Morocco|2020-04-21	Africa|hCoV-19/South Africa/KRISP-0412/2020|EPI ISL 495537|B.1.1.206|South Africa|2020-07-02	0.0002688534	Africa
Africa|hCoV-19/Morocco/6900/2020|EPI ISL 459978|B.1.1.247|Morocco|2020-04-20	Africa|hCoV-19/South Africa/KRISP-0412/2020|EPI ISL 495537|B.1.1.206|South Africa|2020-07-02	0.0003697119	Africa
Africa|hCoV-19/Morocco/6901/2020|EPI ISL 459979|B.1|Morocco|2020-04-19	Africa|hCoV-19/South Africa/KRISP-0412/2020|EPI ISL 495537|B.1.1.206|South Africa|2020-07-02	0.0004705931	Africa
Africa|hCoV-19/Morocco/6902/2020|EPI ISL 459980|B.1.1|Morocco|2020-04-19	Africa|hCoV-19/South Africa/KRISP-0412/2020|EPI ISL 495537|B.1.1.206|South Africa|2020-07-02	0.0004033302	Africa
Africa|hCoV-19/Morocco/6903/2020|EPI ISL 459981|B.1|Morocco|2020-04-19	Africa|hCoV-19/South Africa/KRISP-0412/2020|EPI ISL 495537|B.1.1.206|South Africa|2020-07-02	0.0006051499	Africa
Africa|hCoV-19/Morocco/6904/2020|EPI ISL 459982|B.1|Morocco|2020-04-18	Africa|hCoV-19/South Africa/KRISP-0412/2020|EPI ISL 495537|B.1.1.206|South Africa|2020-07-02	0.0005715210	Africa
Africa|hCoV-19/Morocco/6905/2020|EPI ISL 459983|B.1.1|Morocco|2020-04-21	Africa|hCoV-19/South Africa/KRISP-0412/2020|EPI ISL 495537|B.1.1.206|South Africa|2020-07-02	0.0003360949	Africa
Africa|hCoV-19/Morocco/6906/2020|EPI ISL 459984|B.1.1|Morocco|2020-04-06	Africa|hCoV-19/South Africa/KRISP-0412/2020|EPI ISL 495537|B.1.1.206|South Africa|2020-07-02	0.0002352317	Africa
Africa|hCoV-19/Morocco/AZ183/2020|EPI ISL 476026|B.1.1|Morocco|2020-05-11	Africa|hCoV-19/South Africa/KRISP-0412/2020|EPI ISL 495537|B.1.1.206|South Africa|2020-07-02	0.0004369689	Africa
Africa|hCoV-19/Morocco/CA24/2020|EPI ISL 476025|B.1.1|Morocco|2020-05-02	Africa|hCoV-19/South Africa/KRISP-0412/2020|EPI ISL 495537|B.1.1.206|South Africa|2020-07-02	0.0005715246	Africa
Africa|hCoV-19/Morocco/HMIMV-Rabat102-03/2020|EPI ISL 471456|B.1|Morocco|2020-03-31	Africa|hCoV-19/South Africa/KRISP-0412/2020|EPI ISL 495537|B.1.1.206|South Africa|2020-07-02	0.0005715189	Africa
Africa|hCoV-19/Morocco/HMIMV-Rabat1025-04/2020|EPI ISL 471457|B.1|Morocco|2020-04-13	Africa|hCoV-19/South Africa/KRISP-0412/2020|EPI ISL 495537|B.1.1.206|South Africa|2020-07-02	0.0005042509	Africa
Africa|hCoV-19/Morocco/HMIMV-Rabat1429-04/2020|EPI ISL 471458|B.1|Morocco|2020-04-19	Africa|hCoV-19/South Africa/KRISP-0412/2020|EPI ISL 495537|B.1.1.206|South Africa|2020-07-02	0.0006051784	Africa
Africa|hCoV-19/Morocco/HMIMV-Rabat1435-04/2020|EPI ISL 471459|B.1|Morocco|2020-04-19	Africa|hCoV-19/South Africa/KRISP-0412/2020|EPI ISL 495537|B.1.1.206|South Africa|2020-07-02	0.0004706042	Africa
Africa|hCoV-19/Morocco/HMIMV-Rabat1462-04/2020|EPI ISL 471460|B.1|Morocco|2020-04-19	Africa|hCoV-19/South Africa/KRISP-0412/2020|EPI ISL 495537|B.1.1.206|South Africa|2020-07-02	0.0005715210	Africa
Africa|hCoV-19/Morocco/OUA677-19/2020|EPI ISL 451400|B.1.5|Morocco|2020-04-23	Africa|hCoV-19/South Africa/KRISP-0412/2020|EPI ISL 495537|B.1.1.206|South Africa|2020-07-02	0.0004706247	Africa
Africa|hCoV-19/Morocco/RA85/2020|EPI ISL 467299|B.1|Morocco|2020-05-21	Africa|hCoV-19/South Africa/KRISP-0412/2020|EPI ISL 495537|B.1.1.206|South Africa|2020-07-02	0.0009417908	Africa
Africa|hCoV-19/Morocco/RMPS-01/2020|EPI ISL 469017|B.1|Morocco|2020-04-13	Africa|hCoV-19/South Africa/KRISP-0412/2020|EPI ISL 495537|B.1.1.206|South Africa|2020-07-02	0.0004369705	Africa
Africa|hCoV-19/Morocco/RMPS-02/2020|EPI ISL 469049|B.1|Morocco|2020-03-30	Africa|hCoV-19/South Africa/KRISP-0412/2020|EPI ISL 495537|B.1.1.206|South Africa|2020-07-02	0.0004369895	Africa
Africa|hCoV-19/Morocco/RMPS-03/2020|EPI ISL 469051|B.1|Morocco|2020-04-03	Africa|hCoV-19/South Africa/KRISP-0412/2020|EPI ISL 495537|B.1.1.206|South Africa|2020-07-02	0.0005378659	Africa
Africa|hCoV-19/Morocco/RMPS-04/2020|EPI ISL 469052|B.1|Morocco|2020-03-30	Africa|hCoV-19/South Africa/KRISP-0412/2020|EPI ISL 495537|B.1.1.206|South Africa|2020-07-02	0.0004369705	Africa
Africa|hCoV-19/Morocco/RMPS-05/2020|EPI ISL 469053|B.1|Morocco|2020-03-30	Africa|hCoV-19/South Africa/KRISP-0412/2020|EPI ISL 495537|B.1.1.206|South Africa|2020-07-02	0.0004033492	Africa
Africa|hCoV-19/Morocco/RMPS-06/2020|EPI ISL 469054|B.1|Morocco|2020-04-01	Africa|hCoV-19/South Africa/KRISP-0412/2020|EPI ISL 495537|B.1.1.206|South Africa|2020-07-02	0.0004369705	Africa
Africa|hCoV-19/Morocco/RMPS-12/2020|EPI ISL 482737|B.1.1|Morocco|2020-05-08	Africa|hCoV-19/South Africa/KRISP-0412/2020|EPI ISL 495537|B.1.1.206|South Africa|2020-07-02	0.0004447060	Africa
Africa|hCoV-19/Morocco/RMPS-13/2020|EPI ISL 482738|B.1|Morocco|2020-04-10	Africa|hCoV-19/South Africa/KRISP-0412/2020|EPI ISL 495537|B.1.1.206|South Africa|2020-07-02	0.0004446818	Africa
Africa|hCoV-19/Morocco/RMPS-14/2020|EPI ISL 482739|B.1|Morocco|2020-04-22	Africa|hCoV-19/South Africa/KRISP-0412/2020|EPI ISL 495537|B.1.1.206|South Africa|2020-07-02	0.0004535231	Africa
Africa|hCoV-19/Morocco/refstage1/2020|EPI ISL 476559|B.1.5|Morocco|2020-02-27	Africa|hCoV-19/South Africa/KRISP-0412/2020|EPI ISL 495537|B.1.1.206|South Africa|2020-07-02	0.0003360964	Africa
Africa|hCoV-19/Nigeria/AB03-CV135/2020|EPI ISL 527872|B.1.5|Nigeria|2020-05-12	Africa|hCoV-19/South Africa/KRISP-0412/2020|EPI ISL 495537|B.1.1.206|South Africa|2020-07-02	0.0004416750	Africa
Africa|hCoV-19/Nigeria/ED01-CV155/2020|EPI ISL 527873|B.40|Nigeria|2020-02-21	Africa|hCoV-19/South Africa/KRISP-0412/2020|EPI ISL 495537|B.1.1.206|South Africa|2020-07-02	0.0007397212	Africa
Africa|hCoV-19/Nigeria/ED02-CV156/2020|EPI ISL 527874|B.40|Nigeria|2020-03-23	Africa|hCoV-19/South Africa/KRISP-0412/2020|EPI ISL 495537|B.1.1.206|South Africa|2020-07-02	0.0006387846	Africa
Africa|hCoV-19/Nigeria/ED03-CV157/2020|EPI ISL 527875|B.40|Nigeria|2020-03-26	Africa|hCoV-19/South Africa/KRISP-0412/2020|EPI ISL 495537|B.1.1.206|South Africa|2020-07-02	0.0007979929	Africa
Africa|hCoV-19/Nigeria/ED04-CV158/2020|EPI ISL 527876|A|Nigeria|2020-03-25	Africa|hCoV-19/South Africa/KRISP-0412/2020|EPI ISL 495537|B.1.1.206|South Africa|2020-07-02	0.0006724173	Africa
Africa|hCoV-19/Nigeria/ED06-CV159/2020|EPI ISL 527877|A|Nigeria|2020-03-25	Africa|hCoV-19/South Africa/KRISP-0412/2020|EPI ISL 495537|B.1.1.206|South Africa|2020-07-02	0.0006598313	Africa
Africa|hCoV-19/Nigeria/ED07-CV160/2020|EPI ISL 527878|B.40|Nigeria|2020-03-31	Africa|hCoV-19/South Africa/KRISP-0412/2020|EPI ISL 495537|B.1.1.206|South Africa|2020-07-02	0.0007734429	Africa
Africa|hCoV-19/Nigeria/ED1010-CV215/2020|EPI ISL 527879|B.1.1.229|Nigeria|2020-05-04	Africa|hCoV-19/South Africa/KRISP-0412/2020|EPI ISL 495537|B.1.1.206|South Africa|2020-07-02	0.0003024601	Africa
Africa|hCoV-19/Nigeria/ED18-CV161/2020|EPI ISL 527880|B.1.5|Nigeria|2020-03-25	Africa|hCoV-19/South Africa/KRISP-0412/2020|EPI ISL 495537|B.1.1.206|South Africa|2020-07-02	0.0003705512	Africa
Africa|hCoV-19/Nigeria/ED20-CV162/2020|EPI ISL 527881|B.1|Nigeria|2020-03-30	Africa|hCoV-19/South Africa/KRISP-0412/2020|EPI ISL 495537|B.1.1.206|South Africa|2020-07-02	0.0004369705	Africa
Africa|hCoV-19/Nigeria/ED25-CV163/2020|EPI ISL 527882|B.1.5|Nigeria|2020-05-09	Africa|hCoV-19/South Africa/KRISP-0412/2020|EPI ISL 495537|B.1.1.206|South Africa|2020-07-02	0.0003697132	Africa
Africa|hCoV-19/Nigeria/ED32-CV164/2020|EPI ISL 527883|B.1.5|Nigeria|2020-05-18	Africa|hCoV-19/South Africa/KRISP-0412/2020|EPI ISL 495537|B.1.1.206|South Africa|2020-07-02	0.0003729679	Africa
Africa|hCoV-19/Nigeria/ED46-CV165/2020|EPI ISL 527884|B.1.1.229|Nigeria|2020-04-24	Africa|hCoV-19/South Africa/KRISP-0412/2020|EPI ISL 495537|B.1.1.206|South Africa|2020-07-02	0.0003697056	Africa
Africa|hCoV-19/Nigeria/ED48-CV193/2020|EPI ISL 527885|B.1.5|Nigeria|2020-04-26	Africa|hCoV-19/South Africa/KRISP-0412/2020|EPI ISL 495537|B.1.1.206|South Africa|2020-07-02	0.0003098186	Africa
Africa|hCoV-19/Nigeria/EK025-CV58/2020|EPI ISL 487098|B.1.1.71|Nigeria|2020-04-19	Africa|hCoV-19/South Africa/KRISP-0412/2020|EPI ISL 495537|B.1.1.206|South Africa|2020-07-02	0.0003786194	Africa
Africa|hCoV-19/Nigeria/EK084-CV50/2020|EPI ISL 487105|B.1.1.71|Nigeria|2020-04-23	Africa|hCoV-19/South Africa/KRISP-0412/2020|EPI ISL 495537|B.1.1.206|South Africa|2020-07-02	0.0003697027	Africa
Africa|hCoV-19/Nigeria/EK220-CV54/2020|EPI ISL 487102|B.1.1|Nigeria|2020-05-14	Africa|hCoV-19/South Africa/KRISP-0412/2020|EPI ISL 495537|B.1.1.206|South Africa|2020-07-02	0.0003364885	Africa
Africa|hCoV-19/Nigeria/EK254-CV60/2020|EPI ISL 487096|B.1.1|Nigeria|2020-05-19	Africa|hCoV-19/South Africa/KRISP-0412/2020|EPI ISL 495537|B.1.1.206|South Africa|2020-07-02	0.0003453293	Africa
Africa|hCoV-19/Nigeria/EK291-CV115/2020|EPI ISL 527887|B.1.1|Nigeria|2020-06-02	Africa|hCoV-19/South Africa/KRISP-0412/2020|EPI ISL 495537|B.1.1.206|South Africa|2020-07-02	0.0003697278	Africa
Africa|hCoV-19/Nigeria/KW017-CV24/2020|EPI ISL 455362|B.1.255|Nigeria|2020-04-10	Africa|hCoV-19/South Africa/KRISP-0412/2020|EPI ISL 495537|B.1.1.206|South Africa|2020-07-02	0.0004706136	Africa
Africa|hCoV-19/Nigeria/KW298-CV48/2020|EPI ISL 487107|A|Nigeria|2020-05-08	Africa|hCoV-19/South Africa/KRISP-0412/2020|EPI ISL 495537|B.1.1.206|South Africa|2020-07-02	0.0007396928	Africa
Africa|hCoV-19/Nigeria/KW326-CV52/2020|EPI ISL 487103|B.1.1|Nigeria|2020-05-09	Africa|hCoV-19/South Africa/KRISP-0412/2020|EPI ISL 495537|B.1.1.206|South Africa|2020-07-02	0.0003041287	Africa
Africa|hCoV-19/Nigeria/Lagos01/2020|EPI ISL 413550|B.1.1|Nigeria|2020-02-27	Africa|hCoV-19/South Africa/KRISP-0412/2020|EPI ISL 495537|B.1.1.206|South Africa|2020-07-02	0.0002722319	Africa
Africa|hCoV-19/Nigeria/NG57752/2020|EPI ISL 462992|B.1.1|Nigeria|2020-03	Africa|hCoV-19/South Africa/KRISP-0412/2020|EPI ISL 495537|B.1.1.206|South Africa|2020-07-02	0.0003028260	Africa
Africa|hCoV-19/Nigeria/OG007-CV22/2020|EPI ISL 455412|B.40|Nigeria|2020-03-29	Africa|hCoV-19/South Africa/KRISP-0412/2020|EPI ISL 495537|B.1.1.206|South Africa|2020-07-02	0.0006724476	Africa
Africa|hCoV-19/Nigeria/ON191-CV49/2020|EPI ISL 487106|B.1.246|Nigeria|2020-06-30	Africa|hCoV-19/South Africa/KRISP-0412/2020|EPI ISL 495537|B.1.1.206|South Africa|2020-07-02	0.0005404634	Africa
Africa|hCoV-19/Nigeria/ON505-CV43/2020|EPI ISL 487112|B.1.246|Nigeria|2020-05-24	Africa|hCoV-19/South Africa/KRISP-0412/2020|EPI ISL 495537|B.1.1.206|South Africa|2020-07-02	0.0006051235	Africa
Africa|hCoV-19/Nigeria/ON507-CV44/2020|EPI ISL 487111|B.1.1.10|Nigeria|2020-05-24	Africa|hCoV-19/South Africa/KRISP-0412/2020|EPI ISL 495537|B.1.1.206|South Africa|2020-07-02	0.0004374998	Africa
Africa|hCoV-19/Nigeria/ON595-CV121/2020|EPI ISL 527888|B.1.1.90|Nigeria|2020-06-03	Africa|hCoV-19/South Africa/KRISP-0412/2020|EPI ISL 495537|B.1.1.206|South Africa|2020-07-02	0.0004033397	Africa
Africa|hCoV-19/Nigeria/ON705-CV153/2020|EPI ISL 527889|B.1.1.1|Nigeria|2020-06-09	Africa|hCoV-19/South Africa/KRISP-0412/2020|EPI ISL 495537|B.1.1.206|South Africa|2020-07-02	0.0005041951	Africa
Africa|hCoV-19/Nigeria/ON752-CV144/2020|EPI ISL 527890|B.1|Nigeria|2020-06-11	Africa|hCoV-19/South Africa/KRISP-0412/2020|EPI ISL 495537|B.1.1.206|South Africa|2020-07-02	0.0005718976	Africa
Africa|hCoV-19/Nigeria/ON920-CV152/2020|EPI ISL 527891|B.1.1.220|Nigeria|2020-06-16	Africa|hCoV-19/South Africa/KRISP-0412/2020|EPI ISL 495537|B.1.1.206|South Africa|2020-07-02	0.0004038011	Africa
Africa|hCoV-19/Nigeria/ON969-CV145/2020|EPI ISL 527892|B.1.1|Nigeria|2020-06-17	Africa|hCoV-19/South Africa/KRISP-0412/2020|EPI ISL 495537|B.1.1.206|South Africa|2020-07-02	0.0004033653	Africa
Africa|hCoV-19/Nigeria/OS016-CV3/2020|EPI ISL 455413|B.40|Nigeria|2020-03-27	Africa|hCoV-19/South Africa/KRISP-0412/2020|EPI ISL 495537|B.1.1.206|South Africa|2020-07-02	0.0006406796	Africa
Africa|hCoV-19/Nigeria/OS030-CV5/2020|EPI ISL 455415|A|Nigeria|2020-03-29	Africa|hCoV-19/South Africa/KRISP-0412/2020|EPI ISL 495537|B.1.1.206|South Africa|2020-07-02	0.0008362434	Africa
Africa|hCoV-19/Nigeria/OS055-CV8/2020|EPI ISL 455418|A|Nigeria|2020-03-29	Africa|hCoV-19/South Africa/KRISP-0412/2020|EPI ISL 495537|B.1.1.206|South Africa|2020-07-02	0.0008285635	Africa
Africa|hCoV-19/Nigeria/OS060-CV9/2020|EPI ISL 455419|B.1|Nigeria|2020-03-29	Africa|hCoV-19/South Africa/KRISP-0412/2020|EPI ISL 495537|B.1.1.206|South Africa|2020-07-02	0.0005763775	Africa
Africa|hCoV-19/Nigeria/OS070-CV11/2020|EPI ISL 455422|A|Nigeria|2020-03-29	Africa|hCoV-19/South Africa/KRISP-0412/2020|EPI ISL 495537|B.1.1.206|South Africa|2020-07-02	0.0008070050	Africa
Africa|hCoV-19/Nigeria/OS085-CV14/2020|EPI ISL 455424|A|Nigeria|2020-03-29	Africa|hCoV-19/South Africa/KRISP-0412/2020|EPI ISL 495537|B.1.1.206|South Africa|2020-07-02	0.0007060702	Africa
Africa|hCoV-19/Nigeria/OS125-CV20/2020|EPI ISL 455427|A|Nigeria|2020-03-29	Africa|hCoV-19/South Africa/KRISP-0412/2020|EPI ISL 495537|B.1.1.206|South Africa|2020-07-02	0.0008044631	Africa
Africa|hCoV-19/Nigeria/OS294-CV42/2020|EPI ISL 487113|B.1.5|Nigeria|2020-04-23	Africa|hCoV-19/South Africa/KRISP-0412/2020|EPI ISL 495537|B.1.1.206|South Africa|2020-07-02	0.0004369792	Africa
Africa|hCoV-19/Nigeria/OS524-CV45/2020|EPI ISL 487110|B.1.22|Nigeria|2020-05-11	Africa|hCoV-19/South Africa/KRISP-0412/2020|EPI ISL 495537|B.1.1.206|South Africa|2020-07-02	0.0005378659	Africa
Africa|hCoV-19/Nigeria/OS589-CV46/2020|EPI ISL 487109|B.1.22|Nigeria|2020-05-29	Africa|hCoV-19/South Africa/KRISP-0412/2020|EPI ISL 495537|B.1.1.206|South Africa|2020-07-02	0.0005716918	Africa
Africa|hCoV-19/Nigeria/OY008-CV29/2020|EPI ISL 455429|B.1|Nigeria|2020-03-27	Africa|hCoV-19/South Africa/KRISP-0412/2020|EPI ISL 495537|B.1.1.206|South Africa|2020-07-02	0.0004369705	Africa
Africa|hCoV-19/Nigeria/OY045A-CV35/2020|EPI ISL 455431|B.40|Nigeria|2020-04-02	Africa|hCoV-19/South Africa/KRISP-0412/2020|EPI ISL 495537|B.1.1.206|South Africa|2020-07-02	0.0006389349	Africa
Africa|hCoV-19/Nigeria/OY094-CV57/2020|EPI ISL 487099|B.1.1.102|Nigeria|2020-04-24	Africa|hCoV-19/South Africa/KRISP-0412/2020|EPI ISL 495537|B.1.1.206|South Africa|2020-07-02	0.0003024793	Africa
Africa|hCoV-19/Nigeria/OY175-CV51/2020|EPI ISL 487104|B.1|Nigeria|2020-05-03	Africa|hCoV-19/South Africa/KRISP-0412/2020|EPI ISL 495537|B.1.1.206|South Africa|2020-07-02	0.0005458912	Africa
Africa|hCoV-19/Nigeria/OY233-CV66/2020|EPI ISL 487091|B.1.246|Nigeria|2020-05-13	Africa|hCoV-19/South Africa/KRISP-0412/2020|EPI ISL 495537|B.1.1.206|South Africa|2020-07-02	0.0007060677	Africa
Africa|hCoV-19/Nigeria/OY260-CV55/2020|EPI ISL 487101|B.1.265|Nigeria|2020-05-16	Africa|hCoV-19/South Africa/KRISP-0412/2020|EPI ISL 495537|B.1.1.206|South Africa|2020-07-02	0.0006051235	Africa
Africa|hCoV-19/Nigeria/OY592-CV167/2020|EPI ISL 527898|B.1.265|Nigeria|2020-06-10	Africa|hCoV-19/South Africa/KRISP-0412/2020|EPI ISL 495537|B.1.1.206|South Africa|2020-07-02	0.0007061081	Africa
Africa|hCoV-19/Nigeria/OY595-CV168/2020|EPI ISL 527899|B.1.265|Nigeria|2020-06-09	Africa|hCoV-19/South Africa/KRISP-0412/2020|EPI ISL 495537|B.1.1.206|South Africa|2020-07-02	0.0006951585	Africa
Africa|hCoV-19/Nigeria/OY598-CV169/2020|EPI ISL 527900|B.1.1|Nigeria|2020-06-09	Africa|hCoV-19/South Africa/KRISP-0412/2020|EPI ISL 495537|B.1.1.206|South Africa|2020-07-02	0.0005161429	Africa
Africa|hCoV-19/Nigeria/OY605-CV170/2020|EPI ISL 527901|B.1.1|Nigeria|2020-06-12	Africa|hCoV-19/South Africa/KRISP-0412/2020|EPI ISL 495537|B.1.1.206|South Africa|2020-07-02	0.0005378182	Africa
Africa|hCoV-19/Nigeria/OY608-CV172/2020|EPI ISL 527903|B.1.1|Nigeria|2020-06-11	Africa|hCoV-19/South Africa/KRISP-0412/2020|EPI ISL 495537|B.1.1.206|South Africa|2020-07-02	0.0004072026	Africa
Africa|hCoV-19/Nigeria/OY612-CV173/2020|EPI ISL 527904|B.1.1|Nigeria|2020-06-13	Africa|hCoV-19/South Africa/KRISP-0412/2020|EPI ISL 495537|B.1.1.206|South Africa|2020-07-02	0.0004036841	Africa
Africa|hCoV-19/Nigeria/OY616-CV174/2020|EPI ISL 527905|B.1.1|Nigeria|2020-06-12	Africa|hCoV-19/South Africa/KRISP-0412/2020|EPI ISL 495537|B.1.1.206|South Africa|2020-07-02	0.0005386154	Africa
Africa|hCoV-19/Nigeria/OY625-CV182/2020|EPI ISL 527909|B.1.1|Nigeria|2020-06-13	Africa|hCoV-19/South Africa/KRISP-0412/2020|EPI ISL 495537|B.1.1.206|South Africa|2020-07-02	0.0004081454	Africa
Africa|hCoV-19/Nigeria/OY626-CV183/2020|EPI ISL 527910|B.1.1|Nigeria|2020-06-13	Africa|hCoV-19/South Africa/KRISP-0412/2020|EPI ISL 495537|B.1.1.206|South Africa|2020-07-02	0.0003727185	Africa
Africa|hCoV-19/Nigeria/OY627-CV184/2020|EPI ISL 527911|B.1.1|Nigeria|2020-06-13	Africa|hCoV-19/South Africa/KRISP-0412/2020|EPI ISL 495537|B.1.1.206|South Africa|2020-07-02	0.0002689472	Africa
Africa|hCoV-19/Nigeria/OY628-CV185/2020|EPI ISL 527912|B.1.1|Nigeria|2020-06-13	Africa|hCoV-19/South Africa/KRISP-0412/2020|EPI ISL 495537|B.1.1.206|South Africa|2020-07-02	0.0005042271	Africa
Africa|hCoV-19/Nigeria/OY633-CV189/2020|EPI ISL 527914|B.1.1.71|Nigeria|2020-06-16	Africa|hCoV-19/South Africa/KRISP-0412/2020|EPI ISL 495537|B.1.1.206|South Africa|2020-07-02	0.0004705820	Africa
Africa|hCoV-19/Nigeria/OY636-CV192/2020|EPI ISL 527915|B.1.1|Nigeria|2020-06-17	Africa|hCoV-19/South Africa/KRISP-0412/2020|EPI ISL 495537|B.1.1.206|South Africa|2020-07-02	0.0003696884	Africa
Africa|hCoV-19/Senegal/003/2020|EPI ISL 418206|B.1.356|Senegal|2020-02-28	Africa|hCoV-19/South Africa/KRISP-0412/2020|EPI ISL 495537|B.1.1.206|South Africa|2020-07-02	0.0004717664	Africa
Africa|hCoV-19/Senegal/016/2020|EPI ISL 418207|B.1.356|Senegal|2020-03-02	Africa|hCoV-19/South Africa/KRISP-0412/2020|EPI ISL 495537|B.1.1.206|South Africa|2020-07-02	0.0004705931	Africa
Africa|hCoV-19/Senegal/020/2020|EPI ISL 418208|B.1.356|Senegal|2020-03-04	Africa|hCoV-19/South Africa/KRISP-0412/2020|EPI ISL 495537|B.1.1.206|South Africa|2020-07-02	0.0004719095	Africa
Africa|hCoV-19/Senegal/026/2020|EPI ISL 418209|B.1.356|Senegal|2020-03-03	Africa|hCoV-19/South Africa/KRISP-0412/2020|EPI ISL 495537|B.1.1.206|South Africa|2020-07-02	0.0005042171	Africa
Africa|hCoV-19/Senegal/073/2020|EPI ISL 418210|B.1|Senegal|2020-03-10	Africa|hCoV-19/South Africa/KRISP-0412/2020|EPI ISL 495537|B.1.1.206|South Africa|2020-07-02	0.0003697293	Africa
Africa|hCoV-19/Senegal/082/2020|EPI ISL 418211|B.1|Senegal|2020-03-11	Africa|hCoV-19/South Africa/KRISP-0412/2020|EPI ISL 495537|B.1.1.206|South Africa|2020-07-02	0.0003699033	Africa
Africa|hCoV-19/Senegal/087/2020|EPI ISL 418212|B.1|Senegal|2020-03-11	Africa|hCoV-19/South Africa/KRISP-0412/2020|EPI ISL 495537|B.1.1.206|South Africa|2020-07-02	0.0003708385	Africa
Africa|hCoV-19/Senegal/094/2020|EPI ISL 418213|B.1|Senegal|2020-03-12	Africa|hCoV-19/South Africa/KRISP-0412/2020|EPI ISL 495537|B.1.1.206|South Africa|2020-07-02	0.0004037292	Africa
Africa|hCoV-19/Senegal/102/2020|EPI ISL 418214|B.1|Senegal|2020-03-12	Africa|hCoV-19/South Africa/KRISP-0412/2020|EPI ISL 495537|B.1.1.206|South Africa|2020-07-02	0.0003490242	Africa
Africa|hCoV-19/Senegal/119/2020|EPI ISL 418215|B.1|Senegal|2020-03-12	Africa|hCoV-19/South Africa/KRISP-0412/2020|EPI ISL 495537|B.1.1.206|South Africa|2020-07-02	0.0004403683	Africa
Africa|hCoV-19/Senegal/1351/2020|EPI ISL 480556|B.6|Senegal|2020-03-28	Africa|hCoV-19/South Africa/KRISP-0412/2020|EPI ISL 495537|B.1.1.206|South Africa|2020-07-02	0.0006402330	Africa
Africa|hCoV-19/Senegal/136/2020|EPI ISL 418216|A.2|Senegal|2020-03-13	Africa|hCoV-19/South Africa/KRISP-0412/2020|EPI ISL 495537|B.1.1.206|South Africa|2020-07-02	0.0007396902	Africa
Africa|hCoV-19/Senegal/139/2020|EPI ISL 418217|B.1|Senegal|2020-03-13	Africa|hCoV-19/South Africa/KRISP-0412/2020|EPI ISL 495537|B.1.1.206|South Africa|2020-07-02	0.0004059193	Africa
Africa|hCoV-19/Senegal/1683/2020|EPI ISL 480783|B.1|Senegal|2020-03-31	Africa|hCoV-19/South Africa/KRISP-0412/2020|EPI ISL 495537|B.1.1.206|South Africa|2020-07-02	0.0003705974	Africa
Africa|hCoV-19/Senegal/1749/2020|EPI ISL 480787|B.1|Senegal|2020-03-31	Africa|hCoV-19/South Africa/KRISP-0412/2020|EPI ISL 495537|B.1.1.206|South Africa|2020-07-02	0.0004051465	Africa
Africa|hCoV-19/Senegal/1966/2020|EPI ISL 480789|A.11|Senegal|2020-04-01	Africa|hCoV-19/South Africa/KRISP-0412/2020|EPI ISL 495537|B.1.1.206|South Africa|2020-07-02	0.0007063579	Africa
Africa|hCoV-19/Senegal/2840/2020|EPI ISL 481220|B.1|Senegal|2020-04-06	Africa|hCoV-19/South Africa/KRISP-0412/2020|EPI ISL 495537|B.1.1.206|South Africa|2020-07-02	0.0005879737	Africa
Africa|hCoV-19/Senegal/2865/2020|EPI ISL 481234|B.1|Senegal|2020-04-07	Africa|hCoV-19/South Africa/KRISP-0412/2020|EPI ISL 495537|B.1.1.206|South Africa|2020-07-02	0.0005826563	Africa
Africa|hCoV-19/Senegal/306/2020|EPI ISL 420069|B.3|Senegal|2020-03-17	Africa|hCoV-19/South Africa/KRISP-0412/2020|EPI ISL 495537|B.1.1.206|South Africa|2020-07-02	0.0005378570	Africa
Africa|hCoV-19/Senegal/315/2020|EPI ISL 420070|B.1|Senegal|2020-03-17	Africa|hCoV-19/South Africa/KRISP-0412/2020|EPI ISL 495537|B.1.1.206|South Africa|2020-07-02	0.0004369514	Africa
Africa|hCoV-19/Senegal/328/2020|EPI ISL 420071|B.1|Senegal|2020-03-17	Africa|hCoV-19/South Africa/KRISP-0412/2020|EPI ISL 495537|B.1.1.206|South Africa|2020-07-02	0.0006862779	Africa
Africa|hCoV-19/Senegal/3331/2020|EPI ISL 481235|B.1.5|Senegal|2020-04-09	Africa|hCoV-19/South Africa/KRISP-0412/2020|EPI ISL 495537|B.1.1.206|South Africa|2020-07-02	0.0003699992	Africa
Africa|hCoV-19/Senegal/370/2020|EPI ISL 420072|B.1|Senegal|2020-03-18	Africa|hCoV-19/South Africa/KRISP-0412/2020|EPI ISL 495537|B.1.1.206|South Africa|2020-07-02	0.0004718028	Africa
Africa|hCoV-19/Senegal/382/2020|EPI ISL 420073|B.1|Senegal|2020-03-19	Africa|hCoV-19/South Africa/KRISP-0412/2020|EPI ISL 495537|B.1.1.206|South Africa|2020-07-02	0.0004706341	Africa
Africa|hCoV-19/Senegal/45436/2020|EPI ISL 498238|B.1.1|Senegal|2020-05-27	Africa|hCoV-19/South Africa/KRISP-0412/2020|EPI ISL 495537|B.1.1.206|South Africa|2020-07-02	0.0003362079	Africa
Africa|hCoV-19/Senegal/45557/2020|EPI ISL 498239|B.1.1|Senegal|2020-05-27	Africa|hCoV-19/South Africa/KRISP-0412/2020|EPI ISL 495537|B.1.1.206|South Africa|2020-07-02	0.0004403147	Africa
Africa|hCoV-19/Senegal/52357/2020|EPI ISL 498240|B.1.5.12|Senegal|2020-06-03	Africa|hCoV-19/South Africa/KRISP-0412/2020|EPI ISL 495537|B.1.1.206|South Africa|2020-07-02	0.0006367199	Africa
Africa|hCoV-19/Senegal/52907/2020|EPI ISL 498241|B.1.5.12|Senegal|2020-06-05	Africa|hCoV-19/South Africa/KRISP-0412/2020|EPI ISL 495537|B.1.1.206|South Africa|2020-07-02	0.0008342632	Africa
Africa|hCoV-19/Senegal/55499/2020|EPI ISL 498242|B.1.5|Senegal|2020-06-07	Africa|hCoV-19/South Africa/KRISP-0412/2020|EPI ISL 495537|B.1.1.206|South Africa|2020-07-02	0.0004714436	Africa
Africa|hCoV-19/Senegal/55703/2020|EPI ISL 477148|B.1.356|Senegal|2020-06-07	Africa|hCoV-19/South Africa/KRISP-0412/2020|EPI ISL 495537|B.1.1.206|South Africa|2020-07-02	0.0005916520	Africa
Africa|hCoV-19/Senegal/55728/2020|EPI ISL 477150|B.1.5.12|Senegal|2020-06-07	Africa|hCoV-19/South Africa/KRISP-0412/2020|EPI ISL 495537|B.1.1.206|South Africa|2020-07-02	0.0005425097	Africa
Africa|hCoV-19/Senegal/55738/2020|EPI ISL 477141|B.1.5.12|Senegal|2020-06-07	Africa|hCoV-19/South Africa/KRISP-0412/2020|EPI ISL 495537|B.1.1.206|South Africa|2020-07-02	0.0006575954	Africa
Africa|hCoV-19/Senegal/55752/2020|EPI ISL 477149|B.1.5.12|Senegal|2020-06-07	Africa|hCoV-19/South Africa/KRISP-0412/2020|EPI ISL 495537|B.1.1.206|South Africa|2020-07-02	0.0005121241	Africa
Africa|hCoV-19/Senegal/57065/2020|EPI ISL 476148|B.1.1.44|Senegal|2020-06-09	Africa|hCoV-19/South Africa/KRISP-0412/2020|EPI ISL 495537|B.1.1.206|South Africa|2020-07-02	0.0004041042	Africa
Africa|hCoV-19/Senegal/5718/2020|EPI ISL 481236|B.1|Senegal|2020-04-18	Africa|hCoV-19/South Africa/KRISP-0412/2020|EPI ISL 495537|B.1.1.206|South Africa|2020-07-02	0.0004392098	Africa
Africa|hCoV-19/Senegal/57273/2020|EPI ISL 498243|B.1.5.12|Senegal|2020-06-07	Africa|hCoV-19/South Africa/KRISP-0412/2020|EPI ISL 495537|B.1.1.206|South Africa|2020-07-02	0.0005378733	Africa
Africa|hCoV-19/Senegal/57476/2020|EPI ISL 476149|B.1.5.12|Senegal|2020-06-06	Africa|hCoV-19/South Africa/KRISP-0412/2020|EPI ISL 495537|B.1.1.206|South Africa|2020-07-02	0.0006762304	Africa
Africa|hCoV-19/Senegal/57503/2020|EPI ISL 498244|B.1.5.12|Senegal|2020-06-09	Africa|hCoV-19/South Africa/KRISP-0412/2020|EPI ISL 495537|B.1.1.206|South Africa|2020-07-02	0.0006719485	Africa
Africa|hCoV-19/Senegal/57540/2020|EPI ISL 476491|B.1.5.12|Senegal|2020-06-09	Africa|hCoV-19/South Africa/KRISP-0412/2020|EPI ISL 495537|B.1.1.206|South Africa|2020-07-02	0.0007477914	Africa
Africa|hCoV-19/Senegal/5766/2020|EPI ISL 481237|B.1.5.12|Senegal|2020-04-17	Africa|hCoV-19/South Africa/KRISP-0412/2020|EPI ISL 495537|B.1.1.206|South Africa|2020-07-02	0.0005378785	Africa
Africa|hCoV-19/Senegal/5770/2020|EPI ISL 481238|B.1|Senegal|2020-04-17	Africa|hCoV-19/South Africa/KRISP-0412/2020|EPI ISL 495537|B.1.1.206|South Africa|2020-07-02	0.0004190180	Africa
Africa|hCoV-19/Senegal/5785/2020|EPI ISL 481239|B.1.5.12|Senegal|2020-04-17	Africa|hCoV-19/South Africa/KRISP-0412/2020|EPI ISL 495537|B.1.1.206|South Africa|2020-07-02	0.0005043986	Africa
Africa|hCoV-19/Senegal/5971/2020|EPI ISL 481240|B.1.5|Senegal|2020-04-18	Africa|hCoV-19/South Africa/KRISP-0412/2020|EPI ISL 495537|B.1.1.206|South Africa|2020-07-02	0.0004059922	Africa
Africa|hCoV-19/Senegal/5986/2020|EPI ISL 481243|B.1|Senegal|2020-04-18	Africa|hCoV-19/South Africa/KRISP-0412/2020|EPI ISL 495537|B.1.1.206|South Africa|2020-07-02	0.0005043818	Africa
Africa|hCoV-19/Senegal/600/2020|EPI ISL 420074|B.1.5|Senegal|2020-03-20	Africa|hCoV-19/South Africa/KRISP-0412/2020|EPI ISL 495537|B.1.1.206|South Africa|2020-07-02	0.0004033506	Africa
Africa|hCoV-19/Senegal/611/2020|EPI ISL 420076|B.1|Senegal|2020-03-20	Africa|hCoV-19/South Africa/KRISP-0412/2020|EPI ISL 495537|B.1.1.206|South Africa|2020-07-02	0.0004369895	Africa
Africa|hCoV-19/Senegal/618/2020|EPI ISL 420077|A|Senegal|2020-03-20	Africa|hCoV-19/South Africa/KRISP-0412/2020|EPI ISL 495537|B.1.1.206|South Africa|2020-07-02	0.0006724049	Africa
Africa|hCoV-19/Senegal/620/2020|EPI ISL 420078|A.11|Senegal|2020-03-20	Africa|hCoV-19/South Africa/KRISP-0412/2020|EPI ISL 495537|B.1.1.206|South Africa|2020-07-02	0.0006739681	Africa
Africa|hCoV-19/Senegal/62365/2020|EPI ISL 476492|B.1.5.12|Senegal|2020-06-10	Africa|hCoV-19/South Africa/KRISP-0412/2020|EPI ISL 495537|B.1.1.206|South Africa|2020-07-02	0.0005042408	Africa
Africa|hCoV-19/Senegal/62368/2020|EPI ISL 476493|B.1.1|Senegal|2020-06-10	Africa|hCoV-19/South Africa/KRISP-0412/2020|EPI ISL 495537|B.1.1.206|South Africa|2020-07-02	0.0002688416	Africa
Africa|hCoV-19/Senegal/62431/2020|EPI ISL 498247|B.1.5.12|Senegal|2020-06-10	Africa|hCoV-19/South Africa/KRISP-0412/2020|EPI ISL 495537|B.1.1.206|South Africa|2020-07-02	0.0004776791	Africa
Africa|hCoV-19/Senegal/62872/2020|EPI ISL 476494|B.1.5.12|Senegal|2020-06-11	Africa|hCoV-19/South Africa/KRISP-0412/2020|EPI ISL 495537|B.1.1.206|South Africa|2020-07-02	0.0005053226	Africa
Africa|hCoV-19/Senegal/62874/2020|EPI ISL 476495|B.1.5.12|Senegal|2020-06-11	Africa|hCoV-19/South Africa/KRISP-0412/2020|EPI ISL 495537|B.1.1.206|South Africa|2020-07-02	0.0005731971	Africa
Africa|hCoV-19/Senegal/63263/2020|EPI ISL 498249|B.1.5.12|Senegal|2020-06-11	Africa|hCoV-19/South Africa/KRISP-0412/2020|EPI ISL 495537|B.1.1.206|South Africa|2020-07-02	0.0005070286	Africa
Africa|hCoV-19/Senegal/63728/2020|EPI ISL 476497|B.1.356|Senegal|2020-06-12	Africa|hCoV-19/South Africa/KRISP-0412/2020|EPI ISL 495537|B.1.1.206|South Africa|2020-07-02	0.0005806604	Africa
Africa|hCoV-19/Senegal/63742/2020|EPI ISL 476514|B.1.5.12|Senegal|2020-06-12	Africa|hCoV-19/South Africa/KRISP-0412/2020|EPI ISL 495537|B.1.1.206|South Africa|2020-07-02	0.0005378781	Africa
Africa|hCoV-19/Senegal/640/2020|EPI ISL 420079|B.1|Senegal|2020-03-20	Africa|hCoV-19/South Africa/KRISP-0412/2020|EPI ISL 495537|B.1.1.206|South Africa|2020-07-02	0.0006901467	Africa
Africa|hCoV-19/Senegal/64033/2020|EPI ISL 485715|B.1.5|Senegal|2020-06-12	Africa|hCoV-19/South Africa/KRISP-0412/2020|EPI ISL 495537|B.1.1.206|South Africa|2020-07-02	0.0005042408	Africa
Africa|hCoV-19/Senegal/64076/2020|EPI ISL 485716|B.1|Senegal|2020-06-12	Africa|hCoV-19/South Africa/KRISP-0412/2020|EPI ISL 495537|B.1.1.206|South Africa|2020-07-02	0.0007734784	Africa
Africa|hCoV-19/Senegal/64096/2020|EPI ISL 485717|B.1.5.12|Senegal|2020-06-12	Africa|hCoV-19/South Africa/KRISP-0412/2020|EPI ISL 495537|B.1.1.206|South Africa|2020-07-02	0.0005418780	Africa
Africa|hCoV-19/Senegal/64101/2020|EPI ISL 476516|B.1.5.12|Senegal|2020-06-12	Africa|hCoV-19/South Africa/KRISP-0412/2020|EPI ISL 495537|B.1.1.206|South Africa|2020-07-02	0.0005398927	Africa
Africa|hCoV-19/Senegal/64163/2020|EPI ISL 477159|B.1.5.12|Senegal|2020-06-12	Africa|hCoV-19/South Africa/KRISP-0412/2020|EPI ISL 495537|B.1.1.206|South Africa|2020-07-02	0.0007232917	Africa
Africa|hCoV-19/Senegal/64166/2020|EPI ISL 476558|B.1.5.12|Senegal|2020-06-12	Africa|hCoV-19/South Africa/KRISP-0412/2020|EPI ISL 495537|B.1.1.206|South Africa|2020-07-02	0.0007089198	Africa
Africa|hCoV-19/Senegal/6427/2020|EPI ISL 486873|B.1.5|Senegal|2020-04-20	Africa|hCoV-19/South Africa/KRISP-0412/2020|EPI ISL 495537|B.1.1.206|South Africa|2020-07-02	0.0004041601	Africa
Africa|hCoV-19/Senegal/6430/2020|EPI ISL 486872|B.1.1|Senegal|2020-04-11	Africa|hCoV-19/South Africa/KRISP-0412/2020|EPI ISL 495537|B.1.1.206|South Africa|2020-07-02	0.0002360271	Africa
Africa|hCoV-19/Senegal/64709/2020|EPI ISL 476560|B.1.5.12|Senegal|2020-06-13	Africa|hCoV-19/South Africa/KRISP-0412/2020|EPI ISL 495537|B.1.1.206|South Africa|2020-07-02	0.0010452040	Africa
Africa|hCoV-19/Senegal/64716/2020|EPI ISL 498250|B.1.5.12|Senegal|2020-06-13	Africa|hCoV-19/South Africa/KRISP-0412/2020|EPI ISL 495537|B.1.1.206|South Africa|2020-07-02	0.0005057995	Africa
Africa|hCoV-19/Senegal/64729/2020|EPI ISL 477155|B.1.1.44|Senegal|2020-06-11	Africa|hCoV-19/South Africa/KRISP-0412/2020|EPI ISL 495537|B.1.1.206|South Africa|2020-07-02	0.0004730875	Africa
Africa|hCoV-19/Senegal/64763/2020|EPI ISL 476562|B.1.292|Senegal|2020-06-13	Africa|hCoV-19/South Africa/KRISP-0412/2020|EPI ISL 495537|B.1.1.206|South Africa|2020-07-02	0.0005042609	Africa
Africa|hCoV-19/Senegal/64766/2020|EPI ISL 476564|B.1.5.12|Senegal|2020-06-13	Africa|hCoV-19/South Africa/KRISP-0412/2020|EPI ISL 495537|B.1.1.206|South Africa|2020-07-02	0.0005714577	Africa
Africa|hCoV-19/Senegal/64771/2020|EPI ISL 482874|B.1.1.44|Senegal|2020-06-13	Africa|hCoV-19/South Africa/KRISP-0412/2020|EPI ISL 495537|B.1.1.206|South Africa|2020-07-02	0.0004706389	Africa
Africa|hCoV-19/Senegal/64772/2020|EPI ISL 477154|B.1.5.12|Senegal|2020-06-13	Africa|hCoV-19/South Africa/KRISP-0412/2020|EPI ISL 495537|B.1.1.206|South Africa|2020-07-02	0.0006579273	Africa
Africa|hCoV-19/Senegal/6481/2020|EPI ISL 486871|B.1.5|Senegal|2020-04-21	Africa|hCoV-19/South Africa/KRISP-0412/2020|EPI ISL 495537|B.1.1.206|South Africa|2020-07-02	0.0003709472	Africa
Africa|hCoV-19/Senegal/64916/2020|EPI ISL 477156|B.1.5.12|Senegal|2020-06-13	Africa|hCoV-19/South Africa/KRISP-0412/2020|EPI ISL 495537|B.1.1.206|South Africa|2020-07-02	0.0005406007	Africa
Africa|hCoV-19/Senegal/64932/2020|EPI ISL 476569|B.1.1.44|Senegal|2020-06-13	Africa|hCoV-19/South Africa/KRISP-0412/2020|EPI ISL 495537|B.1.1.206|South Africa|2020-07-02	0.0003361560	Africa
Africa|hCoV-19/Senegal/64969/2020|EPI ISL 476570|B.1.5.12|Senegal|2020-06-13	Africa|hCoV-19/South Africa/KRISP-0412/2020|EPI ISL 495537|B.1.1.206|South Africa|2020-07-02	0.0007982375	Africa
Africa|hCoV-19/Senegal/65030/2020|EPI ISL 476572|B.1.5.12|Senegal|2020-06-14	Africa|hCoV-19/South Africa/KRISP-0412/2020|EPI ISL 495537|B.1.1.206|South Africa|2020-07-02	0.0005042068	Africa
Africa|hCoV-19/Senegal/65052/2020|EPI ISL 476574|B.1.5|Senegal|2020-06-13	Africa|hCoV-19/South Africa/KRISP-0412/2020|EPI ISL 495537|B.1.1.206|South Africa|2020-07-02	0.0004728608	Africa
Africa|hCoV-19/Senegal/65428/2020|EPI ISL 485712|B.1.5.12|Senegal|2020-06-14	Africa|hCoV-19/South Africa/KRISP-0412/2020|EPI ISL 495537|B.1.1.206|South Africa|2020-07-02	0.0007093173	Africa
Africa|hCoV-19/Senegal/65481/2020|EPI ISL 477151|B.1.1|Senegal|2020-06-14	Africa|hCoV-19/South Africa/KRISP-0412/2020|EPI ISL 495537|B.1.1.206|South Africa|2020-07-02	0.0004135499	Africa
Africa|hCoV-19/Senegal/65548/2020|EPI ISL 477153|B.1.5.12|Senegal|2020-06-14	Africa|hCoV-19/South Africa/KRISP-0412/2020|EPI ISL 495537|B.1.1.206|South Africa|2020-07-02	0.0006596925	Africa
Africa|hCoV-19/Senegal/65601/2020|EPI ISL 485713|B.1.5.12|Senegal|2020-06-14	Africa|hCoV-19/South Africa/KRISP-0412/2020|EPI ISL 495537|B.1.1.206|South Africa|2020-07-02	0.0005042186	Africa
Africa|hCoV-19/Senegal/659/2020|EPI ISL 480554|B.1|Senegal|2020-03-21	Africa|hCoV-19/South Africa/KRISP-0412/2020|EPI ISL 495537|B.1.1.206|South Africa|2020-07-02	0.0004718571	Africa
Africa|hCoV-19/Senegal/6597/2020|EPI ISL 486870|B.1.356|Senegal|2020-04-23	Africa|hCoV-19/South Africa/KRISP-0412/2020|EPI ISL 495537|B.1.1.206|South Africa|2020-07-02	0.0005042171	Africa
Africa|hCoV-19/Senegal/6619/2020|EPI ISL 498230|B.1|Senegal|2020-04-21	Africa|hCoV-19/South Africa/KRISP-0412/2020|EPI ISL 495537|B.1.1.206|South Africa|2020-07-02	0.0004705837	Africa
Africa|hCoV-19/Senegal/6626/2020|EPI ISL 498229|B.1|Senegal|2020-04-21	Africa|hCoV-19/South Africa/KRISP-0412/2020|EPI ISL 495537|B.1.1.206|South Africa|2020-07-02	0.0005044833	Africa
Africa|hCoV-19/Senegal/66298/2020|EPI ISL 485708|B.1.5.12|Senegal|2020-06-15	Africa|hCoV-19/South Africa/KRISP-0412/2020|EPI ISL 495537|B.1.1.206|South Africa|2020-07-02	0.0007061625	Africa
Africa|hCoV-19/Senegal/66443/2020|EPI ISL 485711|B.1.1|Senegal|2020-06-15	Africa|hCoV-19/South Africa/KRISP-0412/2020|EPI ISL 495537|B.1.1.206|South Africa|2020-07-02	0.0005100657	Africa
Africa|hCoV-19/Senegal/66458/2020|EPI ISL 485710|B.1.1|Senegal|2020-06-15	Africa|hCoV-19/South Africa/KRISP-0412/2020|EPI ISL 495537|B.1.1.206|South Africa|2020-07-02	0.0003024661	Africa
Africa|hCoV-19/Senegal/6751/2020|EPI ISL 486859|B.1.1|Senegal|2020-04-21	Africa|hCoV-19/South Africa/KRISP-0412/2020|EPI ISL 495537|B.1.1.206|South Africa|2020-07-02	0.0003401526	Africa
Africa|hCoV-19/Senegal/6762/2020|EPI ISL 486869|B.1.5.12|Senegal|2020-04-21	Africa|hCoV-19/South Africa/KRISP-0412/2020|EPI ISL 495537|B.1.1.206|South Africa|2020-07-02	0.0006650535	Africa
Africa|hCoV-19/Senegal/68303/2020|EPI ISL 477143|B.1.5.12|Senegal|2020-06-17	Africa|hCoV-19/South Africa/KRISP-0412/2020|EPI ISL 495537|B.1.1.206|South Africa|2020-07-02	0.0005421115	Africa
Africa|hCoV-19/Senegal/68349/2020|EPI ISL 485635|B.1.5.12|Senegal|2020-06-18	Africa|hCoV-19/South Africa/KRISP-0412/2020|EPI ISL 495537|B.1.1.206|South Africa|2020-07-02	0.0006387288	Africa
Africa|hCoV-19/Senegal/6837/2020|EPI ISL 486868|B.1.272|Senegal|2020-04-21	Africa|hCoV-19/South Africa/KRISP-0412/2020|EPI ISL 495537|B.1.1.206|South Africa|2020-07-02	0.0005432079	Africa
Africa|hCoV-19/Senegal/6839/2020|EPI ISL 486867|B.1|Senegal|2020-04-23	Africa|hCoV-19/South Africa/KRISP-0412/2020|EPI ISL 495537|B.1.1.206|South Africa|2020-07-02	0.0005069190	Africa
Africa|hCoV-19/Senegal/68458/2020|EPI ISL 482878|B.1.1|Senegal|2020-06-18	Africa|hCoV-19/South Africa/KRISP-0412/2020|EPI ISL 495537|B.1.1.206|South Africa|2020-07-02	0.0003024661	Africa
Africa|hCoV-19/Senegal/6847/2020|EPI ISL 486865|B.1.272|Senegal|2020-04-02	Africa|hCoV-19/South Africa/KRISP-0412/2020|EPI ISL 495537|B.1.1.206|South Africa|2020-07-02	0.0005378659	Africa
Africa|hCoV-19/Senegal/68488/2020|EPI ISL 482877|B.1.356|Senegal|2020-06-17	Africa|hCoV-19/South Africa/KRISP-0412/2020|EPI ISL 495537|B.1.1.206|South Africa|2020-07-02	0.0006387266	Africa
Africa|hCoV-19/Senegal/68525/2020|EPI ISL 477142|B.1.1|Senegal|2020-06-17	Africa|hCoV-19/South Africa/KRISP-0412/2020|EPI ISL 495537|B.1.1.206|South Africa|2020-07-02	0.0005176403	Africa
Africa|hCoV-19/Senegal/68548/2020|EPI ISL 482876|B.1.5.12|Senegal|2020-06-17	Africa|hCoV-19/South Africa/KRISP-0412/2020|EPI ISL 495537|B.1.1.206|South Africa|2020-07-02	0.0004766856	Africa
Africa|hCoV-19/Senegal/68550/2020|EPI ISL 482875|B.1.5.12|Senegal|2020-06-16	Africa|hCoV-19/South Africa/KRISP-0412/2020|EPI ISL 495537|B.1.1.206|South Africa|2020-07-02	0.0005050557	Africa
Africa|hCoV-19/Senegal/6914/2020|EPI ISL 498237|B.1.5|Senegal|2020-04-24	Africa|hCoV-19/South Africa/KRISP-0412/2020|EPI ISL 495537|B.1.1.206|South Africa|2020-07-02	0.0005150225	Africa
Africa|hCoV-19/Senegal/6934/2020|EPI ISL 498235|B.1.5.12|Senegal|2020-04-22	Africa|hCoV-19/South Africa/KRISP-0412/2020|EPI ISL 495537|B.1.1.206|South Africa|2020-07-02	0.0006088534	Africa
Africa|hCoV-19/Senegal/70339/2020|EPI ISL 477146|B.1.5.12|Senegal|2020-06-20	Africa|hCoV-19/South Africa/KRISP-0412/2020|EPI ISL 495537|B.1.1.206|South Africa|2020-07-02	0.0005838793	Africa
Africa|hCoV-19/Senegal/70427/2020|EPI ISL 477144|B.1.5.12|Senegal|2020-06-20	Africa|hCoV-19/South Africa/KRISP-0412/2020|EPI ISL 495537|B.1.1.206|South Africa|2020-07-02	0.0005852599	Africa
Africa|hCoV-19/Senegal/70440/2020|EPI ISL 477145|B.1.5.12|Senegal|2020-06-19	Africa|hCoV-19/South Africa/KRISP-0412/2020|EPI ISL 495537|B.1.1.206|South Africa|2020-07-02	0.0006555758	Africa
Africa|hCoV-19/Senegal/83493/2020|EPI ISL 498252|B.1.1.44|Senegal|2020-07-09	Africa|hCoV-19/South Africa/KRISP-0412/2020|EPI ISL 495537|B.1.1.206|South Africa|2020-07-02	0.0005864867	Africa
Africa|hCoV-19/Senegal/9068/2020|EPI ISL 498236|B.1.356|Senegal|2020-04-24	Africa|hCoV-19/South Africa/KRISP-0412/2020|EPI ISL 495537|B.1.1.206|South Africa|2020-07-02	0.0005046919	Africa
Africa|hCoV-19/Senegal/9250/2020|EPI ISL 486866|B.1.1|Senegal|2020-04-22	Africa|hCoV-19/South Africa/KRISP-0412/2020|EPI ISL 495537|B.1.1.206|South Africa|2020-07-02	0.0005042171	Africa
Africa|hCoV-19/Senegal/9256/2020|EPI ISL 486864|B.1.1|Senegal|2020-04-23	Africa|hCoV-19/South Africa/KRISP-0412/2020|EPI ISL 495537|B.1.1.206|South Africa|2020-07-02	0.0004754071	Africa
Africa|hCoV-19/Senegal/9369/2020|EPI ISL 486863|B.1.5|Senegal|2020-04-25	Africa|hCoV-19/South Africa/KRISP-0412/2020|EPI ISL 495537|B.1.1.206|South Africa|2020-07-02	0.0003697133	Africa
Africa|hCoV-19/Senegal/9392/2020|EPI ISL 486862|B.1.1|Senegal|2020-04-25	Africa|hCoV-19/South Africa/KRISP-0412/2020|EPI ISL 495537|B.1.1.206|South Africa|2020-07-02	0.0003714343	Africa
Africa|hCoV-19/Senegal/9439/2020|EPI ISL 486861|B.1.1.44|Senegal|2020-04-25	Africa|hCoV-19/South Africa/KRISP-0412/2020|EPI ISL 495537|B.1.1.206|South Africa|2020-07-02	0.0003025272	Africa
Africa|hCoV-19/Senegal/9615/2020|EPI ISL 486860|B.1.5.12|Senegal|2020-04-25	Africa|hCoV-19/South Africa/KRISP-0412/2020|EPI ISL 495537|B.1.1.206|South Africa|2020-07-02	0.0004705837	Africa
Africa|hCoV-19/Senegal/9819/2020|EPI ISL 498233|B.1|Senegal|2020-04-25	Africa|hCoV-19/South Africa/KRISP-0412/2020|EPI ISL 495537|B.1.1.206|South Africa|2020-07-02	0.0005475531	Africa
Africa|hCoV-19/Senegal/9821/2020|EPI ISL 498232|B.1.356|Senegal|2020-04-25	Africa|hCoV-19/South Africa/KRISP-0412/2020|EPI ISL 495537|B.1.1.206|South Africa|2020-07-02	0.0004760759	Africa
Africa|hCoV-19/Senegal/9838/2020|EPI ISL 498231|B.1.272|Senegal|2020-04-25	Africa|hCoV-19/South Africa/KRISP-0412/2020|EPI ISL 495537|B.1.1.206|South Africa|2020-07-02	0.0005764676	Africa
Africa|hCoV-19/Sierra Leone/KGH-G-8548/2020|EPI ISL 512811|B.1|Sierra Leone|2020-03-30	Africa|hCoV-19/South Africa/KRISP-0412/2020|EPI ISL 495537|B.1.1.206|South Africa|2020-07-02	0.0004706341	Africa
Africa|hCoV-19/Sierra Leone/KGH-G-8549/2020|EPI ISL 512812|B.1.1|Sierra Leone|2020-03-31	Africa|hCoV-19/South Africa/KRISP-0412/2020|EPI ISL 495537|B.1.1.206|South Africa|2020-07-02	0.0002352317	Africa
Africa|hCoV-19/Sierra Leone/KGH-G-8603/2020|EPI ISL 512813|B.1|Sierra Leone|2020-04-23	Africa|hCoV-19/South Africa/KRISP-0412/2020|EPI ISL 495537|B.1.1.206|South Africa|2020-07-02	0.0004708193	Africa
Africa|hCoV-19/Sierra Leone/KGH-G-8604/2020|EPI ISL 512814|B.6|Sierra Leone|2020-04-03	Africa|hCoV-19/South Africa/KRISP-0412/2020|EPI ISL 495537|B.1.1.206|South Africa|2020-07-02	0.0006387694	Africa
Africa|hCoV-19/Sierra Leone/KGH-G-8607/2020|EPI ISL 512815|B.1.1|Sierra Leone|2020-04-03	Africa|hCoV-19/South Africa/KRISP-0412/2020|EPI ISL 495537|B.1.1.206|South Africa|2020-07-02	0.0002689564	Africa
Africa|hCoV-19/Sierra Leone/KGH-G-8625/2020|EPI ISL 512816|A.12|Sierra Leone|2020-04-10	Africa|hCoV-19/South Africa/KRISP-0412/2020|EPI ISL 495537|B.1.1.206|South Africa|2020-07-02	0.0009416867	Africa
Africa|hCoV-19/Sierra Leone/KGH-G-8626/2020|EPI ISL 512817|A.12|Sierra Leone|2020-04-10	Africa|hCoV-19/South Africa/KRISP-0412/2020|EPI ISL 495537|B.1.1.206|South Africa|2020-07-02	0.0008406674	Africa
Africa|hCoV-19/Sierra Leone/KGH-G-8627/2020|EPI ISL 512818|B.1.5|Sierra Leone|2020-04-08	Africa|hCoV-19/South Africa/KRISP-0412/2020|EPI ISL 495537|B.1.1.206|South Africa|2020-07-02	0.0004033587	Africa
Africa|hCoV-19/Sierra Leone/KGH-G-8668/2020|EPI ISL 512819|A.12|Sierra Leone|2020-04-11	Africa|hCoV-19/South Africa/KRISP-0412/2020|EPI ISL 495537|B.1.1.206|South Africa|2020-07-02	0.0008276995	Africa
Africa|hCoV-19/Sierra Leone/KGH-G-8669/2020|EPI ISL 512820|A.12|Sierra Leone|2020-04-14	Africa|hCoV-19/South Africa/KRISP-0412/2020|EPI ISL 495537|B.1.1.206|South Africa|2020-07-02	0.0008743495	Africa
Africa|hCoV-19/South Africa/KRISP-0001/2020|EPI ISL 467431|B|South Africa|2020-03-23	Africa|hCoV-19/South Africa/KRISP-0412/2020|EPI ISL 495537|B.1.1.206|South Africa|2020-07-02	0.0004379183	Africa
Africa|hCoV-19/South Africa/KRISP-0016/2020|EPI ISL 467432|B.1.106|South Africa|2020-03-28	Africa|hCoV-19/South Africa/KRISP-0412/2020|EPI ISL 495537|B.1.1.206|South Africa|2020-07-02	0.0003697256	Africa
Africa|hCoV-19/South Africa/KRISP-0017/2020|EPI ISL 467433|B.1.5|South Africa|2020-04-03	Africa|hCoV-19/South Africa/KRISP-0412/2020|EPI ISL 495537|B.1.1.206|South Africa|2020-07-02	0.0003361074	Africa
Africa|hCoV-19/South Africa/KRISP-0019/2020|EPI ISL 467434|B.1.5|South Africa|2020-04-02	Africa|hCoV-19/South Africa/KRISP-0412/2020|EPI ISL 495537|B.1.1.206|South Africa|2020-07-02	0.0003361074	Africa
Africa|hCoV-19/South Africa/KRISP-0021/2020|EPI ISL 467435|B.1.5|South Africa|2020-04-02	Africa|hCoV-19/South Africa/KRISP-0412/2020|EPI ISL 495537|B.1.1.206|South Africa|2020-07-02	0.0003698872	Africa
Africa|hCoV-19/South Africa/KRISP-0024/2020|EPI ISL 467436|B.1.106|South Africa|2020-04-01	Africa|hCoV-19/South Africa/KRISP-0412/2020|EPI ISL 495537|B.1.1.206|South Africa|2020-07-02	0.0003455364	Africa
Africa|hCoV-19/South Africa/KRISP-0026/2020|EPI ISL 467437|B.1.106|South Africa|2020-04-01	Africa|hCoV-19/South Africa/KRISP-0412/2020|EPI ISL 495537|B.1.1.206|South Africa|2020-07-02	0.0003700619	Africa
Africa|hCoV-19/South Africa/KRISP-0028/2020|EPI ISL 467438|B.1.106|South Africa|2020-04-02	Africa|hCoV-19/South Africa/KRISP-0412/2020|EPI ISL 495537|B.1.1.206|South Africa|2020-07-02	0.0004155789	Africa
Africa|hCoV-19/South Africa/KRISP-0029/2020|EPI ISL 467439|B.1.5|South Africa|2020-04-02	Africa|hCoV-19/South Africa/KRISP-0412/2020|EPI ISL 495537|B.1.1.206|South Africa|2020-07-02	0.0003874456	Africa
Africa|hCoV-19/South Africa/KRISP-0033/2020|EPI ISL 467440|B.1.106|South Africa|2020-04-01	Africa|hCoV-19/South Africa/KRISP-0412/2020|EPI ISL 495537|B.1.1.206|South Africa|2020-07-02	0.0003741513	Africa
Africa|hCoV-19/South Africa/KRISP-0035/2020|EPI ISL 467441|B.1.5|South Africa|2020-03-27	Africa|hCoV-19/South Africa/KRISP-0412/2020|EPI ISL 495537|B.1.1.206|South Africa|2020-07-02	0.0003360961	Africa
Africa|hCoV-19/South Africa/KRISP-0041/2020|EPI ISL 467443|B.1.5|South Africa|2020-03-25	Africa|hCoV-19/South Africa/KRISP-0412/2020|EPI ISL 495537|B.1.1.206|South Africa|2020-07-02	0.0003360961	Africa
Africa|hCoV-19/South Africa/KRISP-005/2020|EPI ISL 455630|B.1.5|South Africa|2020-04-29	Africa|hCoV-19/South Africa/KRISP-0412/2020|EPI ISL 495537|B.1.1.206|South Africa|2020-07-02	0.0003844306	Africa
Africa|hCoV-19/South Africa/KRISP-0055/2020|EPI ISL 467444|B.1.5|South Africa|2020-03-24	Africa|hCoV-19/South Africa/KRISP-0412/2020|EPI ISL 495537|B.1.1.206|South Africa|2020-07-02	0.0003360957	Africa
Africa|hCoV-19/South Africa/KRISP-0056/2020|EPI ISL 467445|B.1.5|South Africa|2020-04-04	Africa|hCoV-19/South Africa/KRISP-0412/2020|EPI ISL 495537|B.1.1.206|South Africa|2020-07-02	0.0004033668	Africa
Africa|hCoV-19/South Africa/KRISP-0057/2020|EPI ISL 467446|B.1.5|South Africa|2020-03-29	Africa|hCoV-19/South Africa/KRISP-0412/2020|EPI ISL 495537|B.1.1.206|South Africa|2020-07-02	0.0003364579	Africa
Africa|hCoV-19/South Africa/KRISP-0059/2020|EPI ISL 467448|B.1.5|South Africa|2020-04-01	Africa|hCoV-19/South Africa/KRISP-0412/2020|EPI ISL 495537|B.1.1.206|South Africa|2020-07-02	0.0004088868	Africa
Africa|hCoV-19/South Africa/KRISP-0065/2020|EPI ISL 467449|B.1.106|South Africa|2020-04-04	Africa|hCoV-19/South Africa/KRISP-0412/2020|EPI ISL 495537|B.1.1.206|South Africa|2020-07-02	0.0003702606	Africa
Africa|hCoV-19/South Africa/KRISP-0066/2020|EPI ISL 467450|B.1.106|South Africa|2020-04-03	Africa|hCoV-19/South Africa/KRISP-0412/2020|EPI ISL 495537|B.1.1.206|South Africa|2020-07-02	0.0003697132	Africa
Africa|hCoV-19/South Africa/KRISP-0067/2020|EPI ISL 467451|B.1.5|South Africa|2020-04-03	Africa|hCoV-19/South Africa/KRISP-0412/2020|EPI ISL 495537|B.1.1.206|South Africa|2020-07-02	0.0003360961	Africa
Africa|hCoV-19/South Africa/KRISP-0074/2020|EPI ISL 467452|B.1.106|South Africa|2020-04-04	Africa|hCoV-19/South Africa/KRISP-0412/2020|EPI ISL 495537|B.1.1.206|South Africa|2020-07-02	0.0003434124	Africa
Africa|hCoV-19/South Africa/KRISP-0075/2020|EPI ISL 467453|B.1.106|South Africa|2020-04-04	Africa|hCoV-19/South Africa/KRISP-0412/2020|EPI ISL 495537|B.1.1.206|South Africa|2020-07-02	0.0003699121	Africa
Africa|hCoV-19/South Africa/KRISP-0080/2020|EPI ISL 467454|B.1.106|South Africa|2020-04-01	Africa|hCoV-19/South Africa/KRISP-0412/2020|EPI ISL 495537|B.1.1.206|South Africa|2020-07-02	0.0003697132	Africa
Africa|hCoV-19/South Africa/KRISP-0081/2020|EPI ISL 467455|B.1.106|South Africa|2020-04-06	Africa|hCoV-19/South Africa/KRISP-0412/2020|EPI ISL 495537|B.1.1.206|South Africa|2020-07-02	0.0003697132	Africa
Africa|hCoV-19/South Africa/KRISP-0084/2020|EPI ISL 467456|B.1.106|South Africa|2020-04-05	Africa|hCoV-19/South Africa/KRISP-0412/2020|EPI ISL 495537|B.1.1.206|South Africa|2020-07-02	0.0003697132	Africa
Africa|hCoV-19/South Africa/KRISP-0088/2020|EPI ISL 467457|B.1.106|South Africa|2020-04-07	Africa|hCoV-19/South Africa/KRISP-0412/2020|EPI ISL 495537|B.1.1.206|South Africa|2020-07-02	0.0003697132	Africa
Africa|hCoV-19/South Africa/KRISP-0089/2020|EPI ISL 467458|B.1.106|South Africa|2020-04-05	Africa|hCoV-19/South Africa/KRISP-0412/2020|EPI ISL 495537|B.1.1.206|South Africa|2020-07-02	0.0003770234	Africa
Africa|hCoV-19/South Africa/KRISP-0090/2020|EPI ISL 467459|B.1.106|South Africa|2020-04-03	Africa|hCoV-19/South Africa/KRISP-0412/2020|EPI ISL 495537|B.1.1.206|South Africa|2020-07-02	0.0003782933	Africa
Africa|hCoV-19/South Africa/KRISP-0096/2020|EPI ISL 467461|B.1.106|South Africa|2020-04-01	Africa|hCoV-19/South Africa/KRISP-0412/2020|EPI ISL 495537|B.1.1.206|South Africa|2020-07-02	0.0003387482	Africa
Africa|hCoV-19/South Africa/KRISP-0097/2020|EPI ISL 467462|B.1.106|South Africa|2020-04-01	Africa|hCoV-19/South Africa/KRISP-0412/2020|EPI ISL 495537|B.1.1.206|South Africa|2020-07-02	0.0003699496	Africa
Africa|hCoV-19/South Africa/KRISP-0111/2020|EPI ISL 467465|B.1.106|South Africa|2020-04-01	Africa|hCoV-19/South Africa/KRISP-0412/2020|EPI ISL 495537|B.1.1.206|South Africa|2020-07-02	0.0004725257	Africa
Africa|hCoV-19/South Africa/KRISP-0113/2020|EPI ISL 467467|B.1.106|South Africa|2020-04-05	Africa|hCoV-19/South Africa/KRISP-0412/2020|EPI ISL 495537|B.1.1.206|South Africa|2020-07-02	0.0004033492	Africa
Africa|hCoV-19/South Africa/KRISP-0115/2020|EPI ISL 467468|B.1.5|South Africa|2020-04-04	Africa|hCoV-19/South Africa/KRISP-0412/2020|EPI ISL 495537|B.1.1.206|South Africa|2020-07-02	0.0003360961	Africa
Africa|hCoV-19/South Africa/KRISP-0118/2020|EPI ISL 467470|B.1.106|South Africa|2020-04-01	Africa|hCoV-19/South Africa/KRISP-0412/2020|EPI ISL 495537|B.1.1.206|South Africa|2020-07-02	0.0003697256	Africa
Africa|hCoV-19/South Africa/KRISP-0119/2020|EPI ISL 467471|B.1.5|South Africa|2020-04-01	Africa|hCoV-19/South Africa/KRISP-0412/2020|EPI ISL 495537|B.1.1.206|South Africa|2020-07-02	0.0003360961	Africa
Africa|hCoV-19/South Africa/KRISP-012/2020|EPI ISL 421576|B.1.1.10|South Africa|2020-04-01	Africa|hCoV-19/South Africa/KRISP-0412/2020|EPI ISL 495537|B.1.1.206|South Africa|2020-07-02	0.0003700651	Africa
Africa|hCoV-19/South Africa/KRISP-0120/2020|EPI ISL 467472|B.1.106|South Africa|2020-04-01	Africa|hCoV-19/South Africa/KRISP-0412/2020|EPI ISL 495537|B.1.1.206|South Africa|2020-07-02	0.0004033492	Africa
Africa|hCoV-19/South Africa/KRISP-0123/2020|EPI ISL 467475|B.1.5|South Africa|2020-05-14	Africa|hCoV-19/South Africa/KRISP-0412/2020|EPI ISL 495537|B.1.1.206|South Africa|2020-07-02	0.0004369720	Africa
Africa|hCoV-19/South Africa/KRISP-0124/2020|EPI ISL 467476|B.1.1.57|South Africa|2020-05-13	Africa|hCoV-19/South Africa/KRISP-0412/2020|EPI ISL 495537|B.1.1.206|South Africa|2020-07-02	0.0002706879	Africa
Africa|hCoV-19/South Africa/KRISP-0125/2020|EPI ISL 467477|B.1.1.52|South Africa|2020-05-13	Africa|hCoV-19/South Africa/KRISP-0412/2020|EPI ISL 495537|B.1.1.206|South Africa|2020-07-02	0.0003360803	Africa
Africa|hCoV-19/South Africa/KRISP-0126/2020|EPI ISL 467478|B.1.1.40|South Africa|2020-05-13	Africa|hCoV-19/South Africa/KRISP-0412/2020|EPI ISL 495537|B.1.1.206|South Africa|2020-07-02	0.0004369308	Africa
Africa|hCoV-19/South Africa/KRISP-0127/2020|EPI ISL 467479|B.1.5.19|South Africa|2020-05-13	Africa|hCoV-19/South Africa/KRISP-0412/2020|EPI ISL 495537|B.1.1.206|South Africa|2020-07-02	0.0004369617	Africa
Africa|hCoV-19/South Africa/KRISP-0128/2020|EPI ISL 467480|B.1.1.57|South Africa|2020-05-13	Africa|hCoV-19/South Africa/KRISP-0412/2020|EPI ISL 495537|B.1.1.206|South Africa|2020-07-02	0.0002699938	Africa
Africa|hCoV-19/South Africa/KRISP-0129/2020|EPI ISL 467481|B.1.1.52|South Africa|2020-05-13	Africa|hCoV-19/South Africa/KRISP-0412/2020|EPI ISL 495537|B.1.1.206|South Africa|2020-07-02	0.0003696958	Africa
Africa|hCoV-19/South Africa/KRISP-0130/2020|EPI ISL 467482|B.1.1.57|South Africa|2020-05-13	Africa|hCoV-19/South Africa/KRISP-0412/2020|EPI ISL 495537|B.1.1.206|South Africa|2020-07-02	0.0003024601	Africa
Africa|hCoV-19/South Africa/KRISP-0131/2020|EPI ISL 467483|B.1.5|South Africa|2020-05-13	Africa|hCoV-19/South Africa/KRISP-0412/2020|EPI ISL 495537|B.1.1.206|South Africa|2020-07-02	0.0004033507	Africa
Africa|hCoV-19/South Africa/KRISP-0132/2020|EPI ISL 467484|B.1.1.40|South Africa|2020-05-13	Africa|hCoV-19/South Africa/KRISP-0412/2020|EPI ISL 495537|B.1.1.206|South Africa|2020-07-02	0.0003360656	Africa
Africa|hCoV-19/South Africa/KRISP-0133/2020|EPI ISL 467485|B.1.1.57|South Africa|2020-05-13	Africa|hCoV-19/South Africa/KRISP-0412/2020|EPI ISL 495537|B.1.1.206|South Africa|2020-07-02	0.0003360803	Africa
Africa|hCoV-19/South Africa/KRISP-0134/2020|EPI ISL 467486|B.1.1.206|South Africa|2020-05-14	Africa|hCoV-19/South Africa/KRISP-0412/2020|EPI ISL 495537|B.1.1.206|South Africa|2020-07-02	0.0001680158	Africa
Africa|hCoV-19/South Africa/KRISP-0135/2020|EPI ISL 467487|B.1.1.57|South Africa|2020-05-14	Africa|hCoV-19/South Africa/KRISP-0412/2020|EPI ISL 495537|B.1.1.206|South Africa|2020-07-02	0.0002710639	Africa
Africa|hCoV-19/South Africa/KRISP-0136/2020|EPI ISL 467488|B.1.5|South Africa|2020-05-14	Africa|hCoV-19/South Africa/KRISP-0412/2020|EPI ISL 495537|B.1.1.206|South Africa|2020-07-02	0.0004706043	Africa
Africa|hCoV-19/South Africa/KRISP-0137/2020|EPI ISL 467489|B.1.1.52|South Africa|2020-05-14	Africa|hCoV-19/South Africa/KRISP-0412/2020|EPI ISL 495537|B.1.1.206|South Africa|2020-07-02	0.0003360803	Africa
Africa|hCoV-19/South Africa/KRISP-0138/2020|EPI ISL 467490|B.1.1.53|South Africa|2020-05-14	Africa|hCoV-19/South Africa/KRISP-0412/2020|EPI ISL 495537|B.1.1.206|South Africa|2020-07-02	0.0003360882	Africa
Africa|hCoV-19/South Africa/KRISP-0139/2020|EPI ISL 467491|B.1.1|South Africa|2020-05-16	Africa|hCoV-19/South Africa/KRISP-0412/2020|EPI ISL 495537|B.1.1.206|South Africa|2020-07-02	0.0003024661	Africa
Africa|hCoV-19/South Africa/KRISP-0143/2020|EPI ISL 467493|B.1.1.56|South Africa|2020-05-21	Africa|hCoV-19/South Africa/KRISP-0412/2020|EPI ISL 495537|B.1.1.206|South Africa|2020-07-02	0.0003024530	Africa
Africa|hCoV-19/South Africa/KRISP-0144/2020|EPI ISL 467494|B.1.5.16|South Africa|2020-05-30	Africa|hCoV-19/South Africa/KRISP-0412/2020|EPI ISL 495537|B.1.1.206|South Africa|2020-07-02	0.0004033587	Africa
Africa|hCoV-19/South Africa/KRISP-0145/2020|EPI ISL 467495|B.1.106|South Africa|2020-05-30	Africa|hCoV-19/South Africa/KRISP-0412/2020|EPI ISL 495537|B.1.1.206|South Africa|2020-07-02	0.0004033316	Africa
Africa|hCoV-19/South Africa/KRISP-0148/2020|EPI ISL 467498|B.1.1|South Africa|2020-05-30	Africa|hCoV-19/South Africa/KRISP-0412/2020|EPI ISL 495537|B.1.1.206|South Africa|2020-07-02	0.0003361028	Africa
Africa|hCoV-19/South Africa/KRISP-0149/2020|EPI ISL 467499|B.1.1|South Africa|2020-05-30	Africa|hCoV-19/South Africa/KRISP-0412/2020|EPI ISL 495537|B.1.1.206|South Africa|2020-07-02	0.0002688417	Africa
Africa|hCoV-19/South Africa/KRISP-0150/2020|EPI ISL 467500|B.1.1.75|South Africa|2020-05-30	Africa|hCoV-19/South Africa/KRISP-0412/2020|EPI ISL 495537|B.1.1.206|South Africa|2020-07-02	0.0004369221	Africa
Africa|hCoV-19/South Africa/KRISP-0151/2020|EPI ISL 467501|B.1.1|South Africa|2020-06-01	Africa|hCoV-19/South Africa/KRISP-0412/2020|EPI ISL 495537|B.1.1.206|South Africa|2020-07-02	0.0003366845	Africa
Africa|hCoV-19/South Africa/KRISP-0152/2020|EPI ISL 467502|B.1.1|South Africa|2020-06-01	Africa|hCoV-19/South Africa/KRISP-0412/2020|EPI ISL 495537|B.1.1.206|South Africa|2020-07-02	0.0003024661	Africa
Africa|hCoV-19/South Africa/KRISP-0153/2020|EPI ISL 467503|B.1.1|South Africa|2020-06-01	Africa|hCoV-19/South Africa/KRISP-0412/2020|EPI ISL 495537|B.1.1.206|South Africa|2020-07-02	0.0003360803	Africa
Africa|hCoV-19/South Africa/KRISP-0154/2020|EPI ISL 467504|B.1.1|South Africa|2020-06-01	Africa|hCoV-19/South Africa/KRISP-0412/2020|EPI ISL 495537|B.1.1.206|South Africa|2020-07-02	0.0002368070	Africa
Africa|hCoV-19/South Africa/KRISP-0155/2020|EPI ISL 467505|B.1.106|South Africa|2020-06-01	Africa|hCoV-19/South Africa/KRISP-0412/2020|EPI ISL 495537|B.1.1.206|South Africa|2020-07-02	0.0004429697	Africa
Africa|hCoV-19/South Africa/KRISP-0157/2020|EPI ISL 467507|B.1.1.273|South Africa|2020-05-25	Africa|hCoV-19/South Africa/KRISP-0412/2020|EPI ISL 495537|B.1.1.206|South Africa|2020-07-02	0.0003696884	Africa
Africa|hCoV-19/South Africa/KRISP-0158/2020|EPI ISL 467508|B.1.106|South Africa|2020-05-28	Africa|hCoV-19/South Africa/KRISP-0412/2020|EPI ISL 495537|B.1.1.206|South Africa|2020-07-02	0.0004706136	Africa
Africa|hCoV-19/South Africa/KRISP-0159/2020|EPI ISL 467509|B.1.5|South Africa|2020-06-01	Africa|hCoV-19/South Africa/KRISP-0412/2020|EPI ISL 495537|B.1.1.206|South Africa|2020-07-02	0.0003360961	Africa
Africa|hCoV-19/South Africa/KRISP-0160/2020|EPI ISL 467510|B.1.5|South Africa|2020-06-01	Africa|hCoV-19/South Africa/KRISP-0412/2020|EPI ISL 495537|B.1.1.206|South Africa|2020-07-02	0.0003397265	Africa
Africa|hCoV-19/South Africa/KRISP-0161/2020|EPI ISL 467511|B.1.106|South Africa|2020-06-01	Africa|hCoV-19/South Africa/KRISP-0412/2020|EPI ISL 495537|B.1.1.206|South Africa|2020-07-02	0.0004369706	Africa
Africa|hCoV-19/South Africa/KRISP-0165/2020|EPI ISL 467515|B.1.1|South Africa|2020-05-29	Africa|hCoV-19/South Africa/KRISP-0412/2020|EPI ISL 495537|B.1.1.206|South Africa|2020-07-02	0.0002706119	Africa
Africa|hCoV-19/South Africa/KRISP-0166/2020|EPI ISL 467516|B.1.5|South Africa|2020-04-14	Africa|hCoV-19/South Africa/KRISP-0412/2020|EPI ISL 495537|B.1.1.206|South Africa|2020-07-02	0.0004369999	Africa
Africa|hCoV-19/South Africa/KRISP-0167/2020|EPI ISL 467517|B.1.106|South Africa|2020-06-02	Africa|hCoV-19/South Africa/KRISP-0412/2020|EPI ISL 495537|B.1.1.206|South Africa|2020-07-02	0.0004369705	Africa
Africa|hCoV-19/South Africa/KRISP-0168/2020|EPI ISL 467518|B.1.106|South Africa|2020-05-28	Africa|hCoV-19/South Africa/KRISP-0412/2020|EPI ISL 495537|B.1.1.206|South Africa|2020-07-02	0.0004369705	Africa
Africa|hCoV-19/South Africa/KRISP-0169/2020|EPI ISL 467519|B.1|South Africa|2020-05-31	Africa|hCoV-19/South Africa/KRISP-0412/2020|EPI ISL 495537|B.1.1.206|South Africa|2020-07-02	0.0004053751	Africa
Africa|hCoV-19/South Africa/KRISP-0170/2020|EPI ISL 467520|B.1.1.273|South Africa|2020-05-31	Africa|hCoV-19/South Africa/KRISP-0412/2020|EPI ISL 495537|B.1.1.206|South Africa|2020-07-02	0.0003719632	Africa
Africa|hCoV-19/South Africa/KRISP-0174/2020|EPI ISL 467524|B.1.106|South Africa|2020-06-04	Africa|hCoV-19/South Africa/KRISP-0412/2020|EPI ISL 495537|B.1.1.206|South Africa|2020-07-02	0.0004369705	Africa
Africa|hCoV-19/South Africa/KRISP-0175/2020|EPI ISL 482702|B.1.1.273|South Africa|2020-06-05	Africa|hCoV-19/South Africa/KRISP-0412/2020|EPI ISL 495537|B.1.1.206|South Africa|2020-07-02	0.0003709811	Africa
Africa|hCoV-19/South Africa/KRISP-0178/2020|EPI ISL 482704|B.1.1.57|South Africa|2020-06-05	Africa|hCoV-19/South Africa/KRISP-0412/2020|EPI ISL 495537|B.1.1.206|South Africa|2020-07-02	0.0003710637	Africa
Africa|hCoV-19/South Africa/KRISP-0179/2020|EPI ISL 482705|B.1.5.16|South Africa|2020-06-06	Africa|hCoV-19/South Africa/KRISP-0412/2020|EPI ISL 495537|B.1.1.206|South Africa|2020-07-02	0.0005378786	Africa
Africa|hCoV-19/South Africa/KRISP-0185/2020|EPI ISL 482708|B.1.1|South Africa|2020-06-07	Africa|hCoV-19/South Africa/KRISP-0412/2020|EPI ISL 495537|B.1.1.206|South Africa|2020-07-02	0.0003360949	Africa
Africa|hCoV-19/South Africa/KRISP-0190/2020|EPI ISL 482709|B.1.1.273|South Africa|2020-06-06	Africa|hCoV-19/South Africa/KRISP-0412/2020|EPI ISL 495537|B.1.1.206|South Africa|2020-07-02	0.0003699743	Africa
Africa|hCoV-19/South Africa/KRISP-0191/2020|EPI ISL 482710|B.1.106|South Africa|2020-06-04	Africa|hCoV-19/South Africa/KRISP-0412/2020|EPI ISL 495537|B.1.1.206|South Africa|2020-07-02	0.0004708463	Africa
Africa|hCoV-19/South Africa/KRISP-0193/2020|EPI ISL 482848|B.1.106|South Africa|2020-06-03	Africa|hCoV-19/South Africa/KRISP-0412/2020|EPI ISL 495537|B.1.1.206|South Africa|2020-07-02	0.0004411064	Africa
Africa|hCoV-19/South Africa/KRISP-0194/2020|EPI ISL 482849|B.1.106|South Africa|2020-06-06	Africa|hCoV-19/South Africa/KRISP-0412/2020|EPI ISL 495537|B.1.1.206|South Africa|2020-07-02	0.0004527491	Africa
Africa|hCoV-19/South Africa/KRISP-0195/2020|EPI ISL 482850|B.1.106|South Africa|2020-06-07	Africa|hCoV-19/South Africa/KRISP-0412/2020|EPI ISL 495537|B.1.1.206|South Africa|2020-07-02	0.0005162462	Africa
Africa|hCoV-19/South Africa/KRISP-0196/2020|EPI ISL 482712|B.1.106|South Africa|2020-06-08	Africa|hCoV-19/South Africa/KRISP-0412/2020|EPI ISL 495537|B.1.1.206|South Africa|2020-07-02	0.0005042172	Africa
Africa|hCoV-19/South Africa/KRISP-0197/2020|EPI ISL 482713|B.1.1.206|South Africa|2020-06-08	Africa|hCoV-19/South Africa/KRISP-0412/2020|EPI ISL 495537|B.1.1.206|South Africa|2020-07-02	0.0001361792	Africa
Africa|hCoV-19/South Africa/KRISP-0198/2020|EPI ISL 482851|B.1.1|South Africa|2020-06-11	Africa|hCoV-19/South Africa/KRISP-0412/2020|EPI ISL 495537|B.1.1.206|South Africa|2020-07-02	0.0003068346	Africa
Africa|hCoV-19/South Africa/KRISP-0199/2020|EPI ISL 482714|B.1.5|South Africa|2020-06-11	Africa|hCoV-19/South Africa/KRISP-0412/2020|EPI ISL 495537|B.1.1.206|South Africa|2020-07-02	0.0004084966	Africa
Africa|hCoV-19/South Africa/KRISP-02/2020|EPI ISL 421572|B|South Africa|2020-03-23	Africa|hCoV-19/South Africa/KRISP-0412/2020|EPI ISL 495537|B.1.1.206|South Africa|2020-07-02	0.0006529850	Africa
Africa|hCoV-19/South Africa/KRISP-0200/2020|EPI ISL 482715|B.1.5|South Africa|2020-06-11	Africa|hCoV-19/South Africa/KRISP-0412/2020|EPI ISL 495537|B.1.1.206|South Africa|2020-07-02	0.0004423865	Africa
Africa|hCoV-19/South Africa/KRISP-0201/2020|EPI ISL 482716|B.1.1|South Africa|2020-06-11	Africa|hCoV-19/South Africa/KRISP-0412/2020|EPI ISL 495537|B.1.1.206|South Africa|2020-07-02	0.0002688416	Africa
Africa|hCoV-19/South Africa/KRISP-0203/2020|EPI ISL 482852|B.1.1|South Africa|2020-06-11	Africa|hCoV-19/South Africa/KRISP-0412/2020|EPI ISL 495537|B.1.1.206|South Africa|2020-07-02	0.0003026492	Africa
Africa|hCoV-19/South Africa/KRISP-0206/2020|EPI ISL 482719|B.1.5|South Africa|2020-06-11	Africa|hCoV-19/South Africa/KRISP-0412/2020|EPI ISL 495537|B.1.1.206|South Africa|2020-07-02	0.0004380599	Africa
Africa|hCoV-19/South Africa/KRISP-0211/2020|EPI ISL 482720|B.1.5|South Africa|2020-06-11	Africa|hCoV-19/South Africa/KRISP-0412/2020|EPI ISL 495537|B.1.1.206|South Africa|2020-07-02	0.0004034848	Africa
Africa|hCoV-19/South Africa/KRISP-0212/2020|EPI ISL 482721|B.1.5|South Africa|2020-06-11	Africa|hCoV-19/South Africa/KRISP-0412/2020|EPI ISL 495537|B.1.1.206|South Africa|2020-07-02	0.0004045456	Africa
Africa|hCoV-19/South Africa/KRISP-0213/2020|EPI ISL 482722|B.1.5|South Africa|2020-06-11	Africa|hCoV-19/South Africa/KRISP-0412/2020|EPI ISL 495537|B.1.1.206|South Africa|2020-07-02	0.0003699992	Africa
Africa|hCoV-19/South Africa/KRISP-0214/2020|EPI ISL 482723|B.1.5|South Africa|2020-06-11	Africa|hCoV-19/South Africa/KRISP-0412/2020|EPI ISL 495537|B.1.1.206|South Africa|2020-07-02	0.0004725831	Africa
Africa|hCoV-19/South Africa/KRISP-0224/2020|EPI ISL 482724|B.1.144|South Africa|2020-06-11	Africa|hCoV-19/South Africa/KRISP-0412/2020|EPI ISL 495537|B.1.1.206|South Africa|2020-07-02	0.0002721093	Africa
Africa|hCoV-19/South Africa/KRISP-0243/2020|EPI ISL 482725|B.1.140|South Africa|2020-06-14	Africa|hCoV-19/South Africa/KRISP-0412/2020|EPI ISL 495537|B.1.1.206|South Africa|2020-07-02	0.0005516934	Africa
Africa|hCoV-19/South Africa/KRISP-0245/2020|EPI ISL 482726|B.1.144|South Africa|2020-06-14	Africa|hCoV-19/South Africa/KRISP-0412/2020|EPI ISL 495537|B.1.1.206|South Africa|2020-07-02	0.0002352427	Africa
Africa|hCoV-19/South Africa/KRISP-0255/2020|EPI ISL 482728|B.1.5|South Africa|2020-06-14	Africa|hCoV-19/South Africa/KRISP-0412/2020|EPI ISL 495537|B.1.1.206|South Africa|2020-07-02	0.0003397230	Africa
Africa|hCoV-19/South Africa/KRISP-0259/2020|EPI ISL 482729|B.1|South Africa|2020-06-15	Africa|hCoV-19/South Africa/KRISP-0412/2020|EPI ISL 495537|B.1.1.206|South Africa|2020-07-02	0.0005130523	Africa
Africa|hCoV-19/South Africa/KRISP-0260/2020|EPI ISL 482730|B.1.140|South Africa|2020-06-15	Africa|hCoV-19/South Africa/KRISP-0412/2020|EPI ISL 495537|B.1.1.206|South Africa|2020-07-02	0.0006152500	Africa
Africa|hCoV-19/South Africa/KRISP-0261/2020|EPI ISL 482731|B.1.5|South Africa|2020-06-15	Africa|hCoV-19/South Africa/KRISP-0412/2020|EPI ISL 495537|B.1.1.206|South Africa|2020-07-02	0.0004764993	Africa
Africa|hCoV-19/South Africa/KRISP-0266/2020|EPI ISL 482853|B.1.1|South Africa|2020-06-17	Africa|hCoV-19/South Africa/KRISP-0412/2020|EPI ISL 495537|B.1.1.206|South Africa|2020-07-02	0.0004369882	Africa
Africa|hCoV-19/South Africa/KRISP-0267/2020|EPI ISL 482854|A|South Africa|2020-06-17	Africa|hCoV-19/South Africa/KRISP-0412/2020|EPI ISL 495537|B.1.1.206|South Africa|2020-07-02	0.0010233753	Africa
Africa|hCoV-19/South Africa/KRISP-0268/2020|EPI ISL 482855|B.1.1.117|South Africa|2020-06-17	Africa|hCoV-19/South Africa/KRISP-0412/2020|EPI ISL 495537|B.1.1.206|South Africa|2020-07-02	0.0003741515	Africa
Africa|hCoV-19/South Africa/KRISP-0269/2020|EPI ISL 482856|B.1.5|South Africa|2020-06-17	Africa|hCoV-19/South Africa/KRISP-0412/2020|EPI ISL 495537|B.1.1.206|South Africa|2020-07-02	0.0004774610	Africa
Africa|hCoV-19/South Africa/KRISP-0270/2020|EPI ISL 482857|B.1.1.117|South Africa|2020-06-17	Africa|hCoV-19/South Africa/KRISP-0412/2020|EPI ISL 495537|B.1.1.206|South Africa|2020-07-02	0.0003732376	Africa
Africa|hCoV-19/South Africa/KRISP-0271/2020|EPI ISL 482858|B.1.1|South Africa|2020-06-17	Africa|hCoV-19/South Africa/KRISP-0412/2020|EPI ISL 495537|B.1.1.206|South Africa|2020-07-02	0.0004459234	Africa
Africa|hCoV-19/South Africa/KRISP-0272/2020|EPI ISL 482859|B.1.1|South Africa|2020-06-17	Africa|hCoV-19/South Africa/KRISP-0412/2020|EPI ISL 495537|B.1.1.206|South Africa|2020-07-02	0.0003080241	Africa
Africa|hCoV-19/South Africa/KRISP-0273/2020|EPI ISL 482860|B.1.1.57|South Africa|2020-06-18	Africa|hCoV-19/South Africa/KRISP-0412/2020|EPI ISL 495537|B.1.1.206|South Africa|2020-07-02	0.0004791256	Africa
Africa|hCoV-19/South Africa/KRISP-0274/2020|EPI ISL 482861|B.1.1.57|South Africa|2020-06-18	Africa|hCoV-19/South Africa/KRISP-0412/2020|EPI ISL 495537|B.1.1.206|South Africa|2020-07-02	0.0004781932	Africa
Africa|hCoV-19/South Africa/KRISP-0275/2020|EPI ISL 482862|B.1.1|South Africa|2020-06-18	Africa|hCoV-19/South Africa/KRISP-0412/2020|EPI ISL 495537|B.1.1.206|South Africa|2020-07-02	0.0003031355	Africa
Africa|hCoV-19/South Africa/KRISP-0276/2020|EPI ISL 482863|B.1.1.57|South Africa|2020-06-18	Africa|hCoV-19/South Africa/KRISP-0412/2020|EPI ISL 495537|B.1.1.206|South Africa|2020-07-02	0.0004803748	Africa
Africa|hCoV-19/South Africa/KRISP-0277/2020|EPI ISL 482864|B.1.1.273|South Africa|2020-06-16	Africa|hCoV-19/South Africa/KRISP-0412/2020|EPI ISL 495537|B.1.1.206|South Africa|2020-07-02	0.0005144472	Africa
Africa|hCoV-19/South Africa/KRISP-0278/2020|EPI ISL 482865|B.1.1.75|South Africa|2020-06-16	Africa|hCoV-19/South Africa/KRISP-0412/2020|EPI ISL 495537|B.1.1.206|South Africa|2020-07-02	0.0003726345	Africa
Africa|hCoV-19/South Africa/KRISP-0279/2020|EPI ISL 482866|B.1.1.56|South Africa|2020-06-16	Africa|hCoV-19/South Africa/KRISP-0412/2020|EPI ISL 495537|B.1.1.206|South Africa|2020-07-02	0.0004134589	Africa
Africa|hCoV-19/South Africa/KRISP-0280/2020|EPI ISL 482867|B.1.1.206|South Africa|2020-06-16	Africa|hCoV-19/South Africa/KRISP-0412/2020|EPI ISL 495537|B.1.1.206|South Africa|2020-07-02	0.0001008010	Africa
Africa|hCoV-19/South Africa/KRISP-0281/2020|EPI ISL 482868|B.1.1.206|South Africa|2020-06-16	Africa|hCoV-19/South Africa/KRISP-0412/2020|EPI ISL 495537|B.1.1.206|South Africa|2020-07-02	0.0001030159	Africa
Africa|hCoV-19/South Africa/KRISP-0282/2020|EPI ISL 482869|B.1.1.206|South Africa|2020-06-16	Africa|hCoV-19/South Africa/KRISP-0412/2020|EPI ISL 495537|B.1.1.206|South Africa|2020-07-02	0.0001373008	Africa
Africa|hCoV-19/South Africa/KRISP-0283/2020|EPI ISL 482870|B.1.1.206|South Africa|2020-06-16	Africa|hCoV-19/South Africa/KRISP-0412/2020|EPI ISL 495537|B.1.1.206|South Africa|2020-07-02	0.0002443270	Africa
Africa|hCoV-19/South Africa/KRISP-0284/2020|EPI ISL 482871|B.1.1.206|South Africa|2020-06-16	Africa|hCoV-19/South Africa/KRISP-0412/2020|EPI ISL 495537|B.1.1.206|South Africa|2020-07-02	0.0001016882	Africa
Africa|hCoV-19/South Africa/KRISP-0285/2020|EPI ISL 482872|B.1.1.206|South Africa|2020-06-16	Africa|hCoV-19/South Africa/KRISP-0412/2020|EPI ISL 495537|B.1.1.206|South Africa|2020-07-02	0.0001368172	Africa
Africa|hCoV-19/South Africa/KRISP-0286/2020|EPI ISL 487277|B.1.1|South Africa|2020-06-26	Africa|hCoV-19/South Africa/KRISP-0412/2020|EPI ISL 495537|B.1.1.206|South Africa|2020-07-02	0.0002688417	Africa
Africa|hCoV-19/South Africa/KRISP-0287/2020|EPI ISL 487278|B.1.1.84|South Africa|2020-06-26	Africa|hCoV-19/South Africa/KRISP-0412/2020|EPI ISL 495537|B.1.1.206|South Africa|2020-07-02	0.0003051081	Africa
Africa|hCoV-19/South Africa/KRISP-0288/2020|EPI ISL 487279|B.1.140|South Africa|2020-06-26	Africa|hCoV-19/South Africa/KRISP-0412/2020|EPI ISL 495537|B.1.1.206|South Africa|2020-07-02	0.0005138889	Africa
Africa|hCoV-19/South Africa/KRISP-0290/2020|EPI ISL 487280|B.1.1.84|South Africa|2020-06-26	Africa|hCoV-19/South Africa/KRISP-0412/2020|EPI ISL 495537|B.1.1.206|South Africa|2020-07-02	0.0003371078	Africa
Africa|hCoV-19/South Africa/KRISP-0291/2020|EPI ISL 487281|B.1.1.84|South Africa|2020-06-26	Africa|hCoV-19/South Africa/KRISP-0412/2020|EPI ISL 495537|B.1.1.206|South Africa|2020-07-02	0.0004040554	Africa
Africa|hCoV-19/South Africa/KRISP-0293/2020|EPI ISL 487282|B.1.5|South Africa|2020-06-25	Africa|hCoV-19/South Africa/KRISP-0412/2020|EPI ISL 495537|B.1.1.206|South Africa|2020-07-02	0.0005878419	Africa
Africa|hCoV-19/South Africa/KRISP-0296/2020|EPI ISL 487284|B.1.1.57|South Africa|2020-06-26	Africa|hCoV-19/South Africa/KRISP-0412/2020|EPI ISL 495537|B.1.1.206|South Africa|2020-07-02	0.0003075505	Africa
Africa|hCoV-19/South Africa/KRISP-0297/2020|EPI ISL 487285|B.1.1.84|South Africa|2020-06-26	Africa|hCoV-19/South Africa/KRISP-0412/2020|EPI ISL 495537|B.1.1.206|South Africa|2020-07-02	0.0003058129	Africa
Africa|hCoV-19/South Africa/KRISP-0299/2020|EPI ISL 487287|B.1.140|South Africa|2020-06-25	Africa|hCoV-19/South Africa/KRISP-0412/2020|EPI ISL 495537|B.1.1.206|South Africa|2020-07-02	0.0004748330	Africa
Africa|hCoV-19/South Africa/KRISP-0300/2020|EPI ISL 487288|B.1.140|South Africa|2020-06-25	Africa|hCoV-19/South Africa/KRISP-0412/2020|EPI ISL 495537|B.1.1.206|South Africa|2020-07-02	0.0005042627	Africa
Africa|hCoV-19/South Africa/KRISP-0302/2020|EPI ISL 487289|B.1.5|South Africa|2020-06-24	Africa|hCoV-19/South Africa/KRISP-0412/2020|EPI ISL 495537|B.1.1.206|South Africa|2020-07-02	0.0005180514	Africa
Africa|hCoV-19/South Africa/KRISP-0303/2020|EPI ISL 487348|B.1.144|South Africa|2020-06-25	Africa|hCoV-19/South Africa/KRISP-0412/2020|EPI ISL 495537|B.1.1.206|South Africa|2020-07-02	0.0003417304	Africa
Africa|hCoV-19/South Africa/KRISP-0305/2020|EPI ISL 487291|B.1.1.206|South Africa|2020-06-24	Africa|hCoV-19/South Africa/KRISP-0412/2020|EPI ISL 495537|B.1.1.206|South Africa|2020-07-02	0.0001751477	Africa
Africa|hCoV-19/South Africa/KRISP-0308/2020|EPI ISL 487292|C.1|South Africa|2020-06-24	Africa|hCoV-19/South Africa/KRISP-0412/2020|EPI ISL 495537|B.1.1.206|South Africa|2020-07-02	0.0004403488	Africa
Africa|hCoV-19/South Africa/KRISP-0309/2020|EPI ISL 487293|C.1|South Africa|2020-06-24	Africa|hCoV-19/South Africa/KRISP-0412/2020|EPI ISL 495537|B.1.1.206|South Africa|2020-07-02	0.0004853043	Africa
Africa|hCoV-19/South Africa/KRISP-0310/2020|EPI ISL 487294|C.1|South Africa|2020-06-24	Africa|hCoV-19/South Africa/KRISP-0412/2020|EPI ISL 495537|B.1.1.206|South Africa|2020-07-02	0.0004416692	Africa
Africa|hCoV-19/South Africa/KRISP-0312/2020|EPI ISL 487295|B.1.1.62|South Africa|2020-06-24	Africa|hCoV-19/South Africa/KRISP-0412/2020|EPI ISL 495537|B.1.1.206|South Africa|2020-07-02	0.0003375092	Africa
Africa|hCoV-19/South Africa/KRISP-0318/2020|EPI ISL 487297|B.1.1.206|South Africa|2020-06-23	Africa|hCoV-19/South Africa/KRISP-0412/2020|EPI ISL 495537|B.1.1.206|South Africa|2020-07-02	0.0002017200	Africa
Africa|hCoV-19/South Africa/KRISP-0321/2020|EPI ISL 487298|B.1.1.206|South Africa|2020-06-24	Africa|hCoV-19/South Africa/KRISP-0412/2020|EPI ISL 495537|B.1.1.206|South Africa|2020-07-02	0.0002755311	Africa
Africa|hCoV-19/South Africa/KRISP-0322/2020|EPI ISL 487299|B.1.1.288|South Africa|2020-06-24	Africa|hCoV-19/South Africa/KRISP-0412/2020|EPI ISL 495537|B.1.1.206|South Africa|2020-07-02	0.0002432550	Africa
Africa|hCoV-19/South Africa/KRISP-0323/2020|EPI ISL 487300|B.1.1.288|South Africa|2020-06-24	Africa|hCoV-19/South Africa/KRISP-0412/2020|EPI ISL 495537|B.1.1.206|South Africa|2020-07-02	0.0002732297	Africa
Africa|hCoV-19/South Africa/KRISP-0327/2020|EPI ISL 487301|C.1|South Africa|2020-06-24	Africa|hCoV-19/South Africa/KRISP-0412/2020|EPI ISL 495537|B.1.1.206|South Africa|2020-07-02	0.0004542765	Africa
Africa|hCoV-19/South Africa/KRISP-0331/2020|EPI ISL 487302|B.1.1.206|South Africa|2020-06-24	Africa|hCoV-19/South Africa/KRISP-0412/2020|EPI ISL 495537|B.1.1.206|South Africa|2020-07-02	0.0002392940	Africa
Africa|hCoV-19/South Africa/KRISP-0332/2020|EPI ISL 487303|C.1|South Africa|2020-06-24	Africa|hCoV-19/South Africa/KRISP-0412/2020|EPI ISL 495537|B.1.1.206|South Africa|2020-07-02	0.0004796859	Africa
Africa|hCoV-19/South Africa/KRISP-0336/2020|EPI ISL 487304|B.1.1.273|South Africa|2020-06-18	Africa|hCoV-19/South Africa/KRISP-0412/2020|EPI ISL 495537|B.1.1.206|South Africa|2020-07-02	0.0004705821	Africa
Africa|hCoV-19/South Africa/KRISP-0337/2020|EPI ISL 495517|B.1.1.273|South Africa|2020-06-18	Africa|hCoV-19/South Africa/KRISP-0412/2020|EPI ISL 495537|B.1.1.206|South Africa|2020-07-02	0.0004838505	Africa
Africa|hCoV-19/South Africa/KRISP-0338/2020|EPI ISL 487305|B.1.1.273|South Africa|2020-06-18	Africa|hCoV-19/South Africa/KRISP-0412/2020|EPI ISL 495537|B.1.1.206|South Africa|2020-07-02	0.0004403146	Africa
Africa|hCoV-19/South Africa/KRISP-0339/2020|EPI ISL 487306|B.1.1.273|South Africa|2020-06-18	Africa|hCoV-19/South Africa/KRISP-0412/2020|EPI ISL 495537|B.1.1.206|South Africa|2020-07-02	0.0004486716	Africa
Africa|hCoV-19/South Africa/KRISP-0340/2020|EPI ISL 487307|B.1.1.273|South Africa|2020-06-17	Africa|hCoV-19/South Africa/KRISP-0412/2020|EPI ISL 495537|B.1.1.206|South Africa|2020-07-02	0.0004450170	Africa
Africa|hCoV-19/South Africa/KRISP-0342/2020|EPI ISL 495518|B.1.1.206|South Africa|2020-06-18	Africa|hCoV-19/South Africa/KRISP-0412/2020|EPI ISL 495537|B.1.1.206|South Africa|2020-07-02	0.0001397614	Africa
Africa|hCoV-19/South Africa/KRISP-0343/2020|EPI ISL 495519|H.1|South Africa|2020-06-18	Africa|hCoV-19/South Africa/KRISP-0412/2020|EPI ISL 495537|B.1.1.206|South Africa|2020-07-02	0.0003399688	Africa
Africa|hCoV-19/South Africa/KRISP-0344/2020|EPI ISL 495520|C.1|South Africa|2020-06-20	Africa|hCoV-19/South Africa/KRISP-0412/2020|EPI ISL 495537|B.1.1.206|South Africa|2020-07-02	0.0006074162	Africa
Africa|hCoV-19/South Africa/KRISP-0346/2020|EPI ISL 495521|B.1.140|South Africa|2020-06-18	Africa|hCoV-19/South Africa/KRISP-0412/2020|EPI ISL 495537|B.1.1.206|South Africa|2020-07-02	0.0005510848	Africa
Africa|hCoV-19/South Africa/KRISP-0347/2020|EPI ISL 487308|B.1.1.206|South Africa|2020-06-18	Africa|hCoV-19/South Africa/KRISP-0412/2020|EPI ISL 495537|B.1.1.206|South Africa|2020-07-02	0.0001344041	Africa
Africa|hCoV-19/South Africa/KRISP-0348/2020|EPI ISL 487309|B.1.144|South Africa|2020-06-18	Africa|hCoV-19/South Africa/KRISP-0412/2020|EPI ISL 495537|B.1.1.206|South Africa|2020-07-02	0.0001719920	Africa
Africa|hCoV-19/South Africa/KRISP-0349/2020|EPI ISL 487310|B.1.1.206|South Africa|2020-06-17	Africa|hCoV-19/South Africa/KRISP-0412/2020|EPI ISL 495537|B.1.1.206|South Africa|2020-07-02	0.0001692899	Africa
Africa|hCoV-19/South Africa/KRISP-0350/2020|EPI ISL 487311|B.1.1.206|South Africa|2020-06-17	Africa|hCoV-19/South Africa/KRISP-0412/2020|EPI ISL 495537|B.1.1.206|South Africa|2020-07-02	0.0001681740	Africa
Africa|hCoV-19/South Africa/KRISP-0352/2020|EPI ISL 487312|B.1.1.206|South Africa|2020-06-17	Africa|hCoV-19/South Africa/KRISP-0412/2020|EPI ISL 495537|B.1.1.206|South Africa|2020-07-02	0.0001681288	Africa
Africa|hCoV-19/South Africa/KRISP-0356/2020|EPI ISL 487313|B.1.5|South Africa|2020-06-25	Africa|hCoV-19/South Africa/KRISP-0412/2020|EPI ISL 495537|B.1.1.206|South Africa|2020-07-02	0.0005411599	Africa
Africa|hCoV-19/South Africa/KRISP-0360/2020|EPI ISL 487314|C.1|South Africa|2020-06-19	Africa|hCoV-19/South Africa/KRISP-0412/2020|EPI ISL 495537|B.1.1.206|South Africa|2020-07-02	0.0005378063	Africa
Africa|hCoV-19/South Africa/KRISP-0361/2020|EPI ISL 487315|B.1.1.206|South Africa|2020-06-18	Africa|hCoV-19/South Africa/KRISP-0412/2020|EPI ISL 495537|B.1.1.206|South Africa|2020-07-02	0.0001036171	Africa
Africa|hCoV-19/South Africa/KRISP-0365/2020|EPI ISL 487316|B.1.1.84|South Africa|2020-06-25	Africa|hCoV-19/South Africa/KRISP-0412/2020|EPI ISL 495537|B.1.1.206|South Africa|2020-07-02	0.0003360737	Africa
Africa|hCoV-19/South Africa/KRISP-0366/2020|EPI ISL 487317|B.1.1|South Africa|2020-06-18	Africa|hCoV-19/South Africa/KRISP-0412/2020|EPI ISL 495537|B.1.1.206|South Africa|2020-07-02	0.0002085891	Africa
Africa|hCoV-19/South Africa/KRISP-0367/2020|EPI ISL 487318|B.1.1.273|South Africa|2020-06-25	Africa|hCoV-19/South Africa/KRISP-0412/2020|EPI ISL 495537|B.1.1.206|South Africa|2020-07-02	0.0004377312	Africa
Africa|hCoV-19/South Africa/KRISP-0368/2020|EPI ISL 487319|B.1.1|South Africa|2020-06-18	Africa|hCoV-19/South Africa/KRISP-0412/2020|EPI ISL 495537|B.1.1.206|South Africa|2020-07-02	0.0002688480	Africa
Africa|hCoV-19/South Africa/KRISP-0369/2020|EPI ISL 487320|B.1.1.84|South Africa|2020-06-25	Africa|hCoV-19/South Africa/KRISP-0412/2020|EPI ISL 495537|B.1.1.206|South Africa|2020-07-02	0.0003360656	Africa
Africa|hCoV-19/South Africa/KRISP-0370/2020|EPI ISL 487321|B.1.140|South Africa|2020-06-25	Africa|hCoV-19/South Africa/KRISP-0412/2020|EPI ISL 495537|B.1.1.206|South Africa|2020-07-02	0.0005379147	Africa
Africa|hCoV-19/South Africa/KRISP-0372/2020|EPI ISL 487323|B.1.106|South Africa|2020-06-19	Africa|hCoV-19/South Africa/KRISP-0412/2020|EPI ISL 495537|B.1.1.206|South Africa|2020-07-02	0.0004428447	Africa
Africa|hCoV-19/South Africa/KRISP-0373/2020|EPI ISL 487324|B.1.106|South Africa|2020-06-19	Africa|hCoV-19/South Africa/KRISP-0412/2020|EPI ISL 495537|B.1.1.206|South Africa|2020-07-02	0.0005042391	Africa
Africa|hCoV-19/South Africa/KRISP-0375/2020|EPI ISL 487325|B.1.140|South Africa|2020-06-25	Africa|hCoV-19/South Africa/KRISP-0412/2020|EPI ISL 495537|B.1.1.206|South Africa|2020-07-02	0.0005418118	Africa
Africa|hCoV-19/South Africa/KRISP-0376/2020|EPI ISL 487326|B.1.5|South Africa|2020-06-22	Africa|hCoV-19/South Africa/KRISP-0412/2020|EPI ISL 495537|B.1.1.206|South Africa|2020-07-02	0.0003733893	Africa
Africa|hCoV-19/South Africa/KRISP-0377/2020|EPI ISL 495522|B.1.1|South Africa|2020-06-22	Africa|hCoV-19/South Africa/KRISP-0412/2020|EPI ISL 495537|B.1.1.206|South Africa|2020-07-02	0.0002827398	Africa
Africa|hCoV-19/South Africa/KRISP-0378/2020|EPI ISL 487327|B.1.1.84|South Africa|2020-06-22	Africa|hCoV-19/South Africa/KRISP-0412/2020|EPI ISL 495537|B.1.1.206|South Africa|2020-07-02	0.0003115820	Africa
Africa|hCoV-19/South Africa/KRISP-0380/2020|EPI ISL 487328|B.1.1.84|South Africa|2020-06-25	Africa|hCoV-19/South Africa/KRISP-0412/2020|EPI ISL 495537|B.1.1.206|South Africa|2020-07-02	0.0003027480	Africa
Africa|hCoV-19/South Africa/KRISP-0382/2020|EPI ISL 495523|B.1.140|South Africa|2020-06-25	Africa|hCoV-19/South Africa/KRISP-0412/2020|EPI ISL 495537|B.1.1.206|South Africa|2020-07-02	0.0005250699	Africa
Africa|hCoV-19/South Africa/KRISP-0383/2020|EPI ISL 495524|B.1.140|South Africa|2020-06-25	Africa|hCoV-19/South Africa/KRISP-0412/2020|EPI ISL 495537|B.1.1.206|South Africa|2020-07-02	0.0007122758	Africa
Africa|hCoV-19/South Africa/KRISP-0384/2020|EPI ISL 495525|B.1.140|South Africa|2020-06-25	Africa|hCoV-19/South Africa/KRISP-0412/2020|EPI ISL 495537|B.1.1.206|South Africa|2020-07-02	0.0005203402	Africa
Africa|hCoV-19/South Africa/KRISP-0386/2020|EPI ISL 487329|B.1.1.62|South Africa|2020-07-01	Africa|hCoV-19/South Africa/KRISP-0412/2020|EPI ISL 495537|B.1.1.206|South Africa|2020-07-02	0.0003360946	Africa
Africa|hCoV-19/South Africa/KRISP-0387/2020|EPI ISL 487330|B.1.1.99|South Africa|2020-07-01	Africa|hCoV-19/South Africa/KRISP-0412/2020|EPI ISL 495537|B.1.1.206|South Africa|2020-07-02	0.0003704976	Africa
Africa|hCoV-19/South Africa/KRISP-0388/2020|EPI ISL 487331|B.1.140|South Africa|2020-07-01	Africa|hCoV-19/South Africa/KRISP-0412/2020|EPI ISL 495537|B.1.1.206|South Africa|2020-07-02	0.0005083634	Africa
Africa|hCoV-19/South Africa/KRISP-0389/2020|EPI ISL 487332|C.9|South Africa|2020-07-01	Africa|hCoV-19/South Africa/KRISP-0412/2020|EPI ISL 495537|B.1.1.206|South Africa|2020-07-02	0.0005042051	Africa
Africa|hCoV-19/South Africa/KRISP-0390/2020|EPI ISL 487333|C.2|South Africa|2020-07-01	Africa|hCoV-19/South Africa/KRISP-0412/2020|EPI ISL 495537|B.1.1.206|South Africa|2020-07-02	0.0005086152	Africa
Africa|hCoV-19/South Africa/KRISP-0391/2020|EPI ISL 487334|B.1.1.206|South Africa|2020-07-01	Africa|hCoV-19/South Africa/KRISP-0412/2020|EPI ISL 495537|B.1.1.206|South Africa|2020-07-02	0.0001685595	Africa
Africa|hCoV-19/South Africa/KRISP-0392/2020|EPI ISL 487335|B.1.5.19|South Africa|2020-07-01	Africa|hCoV-19/South Africa/KRISP-0412/2020|EPI ISL 495537|B.1.1.206|South Africa|2020-07-02	0.0004182187	Africa
Africa|hCoV-19/South Africa/KRISP-0393/2020|EPI ISL 487336|C.6|South Africa|2020-07-01	Africa|hCoV-19/South Africa/KRISP-0412/2020|EPI ISL 495537|B.1.1.206|South Africa|2020-07-02	0.0004391751	Africa
Africa|hCoV-19/South Africa/KRISP-0394/2020|EPI ISL 487337|B.1.5.19|South Africa|2020-07-01	Africa|hCoV-19/South Africa/KRISP-0412/2020|EPI ISL 495537|B.1.1.206|South Africa|2020-07-02	0.0004721370	Africa
Africa|hCoV-19/South Africa/KRISP-0395/2020|EPI ISL 487338|C.2|South Africa|2020-07-01	Africa|hCoV-19/South Africa/KRISP-0412/2020|EPI ISL 495537|B.1.1.206|South Africa|2020-07-02	0.0005041833	Africa
Africa|hCoV-19/South Africa/KRISP-0396/2020|EPI ISL 487339|C.1|South Africa|2020-07-01	Africa|hCoV-19/South Africa/KRISP-0412/2020|EPI ISL 495537|B.1.1.206|South Africa|2020-07-02	0.0005065563	Africa
Africa|hCoV-19/South Africa/KRISP-0397/2020|EPI ISL 487340|B.1.5|South Africa|2020-07-01	Africa|hCoV-19/South Africa/KRISP-0412/2020|EPI ISL 495537|B.1.1.206|South Africa|2020-07-02	0.0004369617	Africa
Africa|hCoV-19/South Africa/KRISP-0398/2020|EPI ISL 487341|B.1.1.206|South Africa|2020-07-01	Africa|hCoV-19/South Africa/KRISP-0412/2020|EPI ISL 495537|B.1.1.206|South Africa|2020-07-02	0.0001725610	Africa
Africa|hCoV-19/South Africa/KRISP-04/2020|EPI ISL 436684|B.1.1.273|South Africa|2020-03-31	Africa|hCoV-19/South Africa/KRISP-0412/2020|EPI ISL 495537|B.1.1.206|South Africa|2020-07-02	0.0003031862	Africa
Africa|hCoV-19/South Africa/KRISP-0402/2020|EPI ISL 495527|B.1.140|South Africa|2020-06-23	Africa|hCoV-19/South Africa/KRISP-0412/2020|EPI ISL 495537|B.1.1.206|South Africa|2020-07-02	0.0005728688	Africa
Africa|hCoV-19/South Africa/KRISP-0403/2020|EPI ISL 495528|C.1|South Africa|2020-06-23	Africa|hCoV-19/South Africa/KRISP-0412/2020|EPI ISL 495537|B.1.1.206|South Africa|2020-07-02	0.0004400465	Africa
Africa|hCoV-19/South Africa/KRISP-0404/2020|EPI ISL 495529|B.1.1.206|South Africa|2020-06-24	Africa|hCoV-19/South Africa/KRISP-0412/2020|EPI ISL 495537|B.1.1.206|South Africa|2020-07-02	0.0001680158	Africa
Africa|hCoV-19/South Africa/KRISP-0405/2020|EPI ISL 495530|B.1.140|South Africa|2020-06-23	Africa|hCoV-19/South Africa/KRISP-0412/2020|EPI ISL 495537|B.1.1.206|South Africa|2020-07-02	0.0005715593	Africa
Africa|hCoV-19/South Africa/KRISP-0406/2020|EPI ISL 495531|B.1.1.206|South Africa|2020-06-22	Africa|hCoV-19/South Africa/KRISP-0412/2020|EPI ISL 495537|B.1.1.206|South Africa|2020-07-02	0.0002402274	Africa
Africa|hCoV-19/South Africa/KRISP-0407/2020|EPI ISL 495532|B.1.5|South Africa|2020-06-24	Africa|hCoV-19/South Africa/KRISP-0412/2020|EPI ISL 495537|B.1.1.206|South Africa|2020-07-02	0.0003755005	Africa
Africa|hCoV-19/South Africa/KRISP-0408/2020|EPI ISL 495533|B.1.140|South Africa|2020-06-23	Africa|hCoV-19/South Africa/KRISP-0412/2020|EPI ISL 495537|B.1.1.206|South Africa|2020-07-02	0.0004890793	Africa
Africa|hCoV-19/South Africa/KRISP-0409/2020|EPI ISL 495534|C.1|South Africa|2020-06-23	Africa|hCoV-19/South Africa/KRISP-0412/2020|EPI ISL 495537|B.1.1.206|South Africa|2020-07-02	0.0004369410	Africa
Africa|hCoV-19/South Africa/KRISP-0410/2020|EPI ISL 495535|B.1.140|South Africa|2020-07-02	Africa|hCoV-19/South Africa/KRISP-0412/2020|EPI ISL 495537|B.1.1.206|South Africa|2020-07-02	0.0006051785	Africa
Africa|hCoV-19/South Africa/KRISP-0411/2020|EPI ISL 495536|B.1.1.206|South Africa|2020-07-02	Africa|hCoV-19/South Africa/KRISP-0412/2020|EPI ISL 495537|B.1.1.206|South Africa|2020-07-02	0.0000335967	Africa
Africa|hCoV-19/Algeria/G0638 2264/2020|EPI ISL 418241|B.1|Algeria|2020-03-02	Africa|hCoV-19/South Africa/KRISP-0413/2020|EPI ISL 495538|B.1.1.40|South Africa|2020-07-02	0.0005388512	Africa
Africa|hCoV-19/Algeria/G0640 2265/2020|EPI ISL 418242|B.1|Algeria|2020-03-08	Africa|hCoV-19/South Africa/KRISP-0413/2020|EPI ISL 495538|B.1.1.40|South Africa|2020-07-02	0.0004369515	Africa
Africa|hCoV-19/Algeria/G0860 2262/2020|EPI ISL 420037|B.1|Algeria|2020-03-02	Africa|hCoV-19/South Africa/KRISP-0413/2020|EPI ISL 495538|B.1.1.40|South Africa|2020-07-02	0.0004369514	Africa
Africa|hCoV-19/Benin/1022/2020|EPI ISL 476826|B.1|Benin|2020-03-25	Africa|hCoV-19/South Africa/KRISP-0413/2020|EPI ISL 495538|B.1.1.40|South Africa|2020-07-02	0.0004033683	Africa
Africa|hCoV-19/Benin/1092/2020|EPI ISL 476827|B.1|Benin|2020-03-27	Africa|hCoV-19/South Africa/KRISP-0413/2020|EPI ISL 495538|B.1.1.40|South Africa|2020-07-02	0.0004707718	Africa
Africa|hCoV-19/Benin/1408/2020|EPI ISL 476825|B.1.356|Benin|2020-04-04	Africa|hCoV-19/South Africa/KRISP-0413/2020|EPI ISL 495538|B.1.1.40|South Africa|2020-07-02	0.0004369808	Africa
Africa|hCoV-19/Benin/1409/2020|EPI ISL 476828|B.1|Benin|2020-04-06	Africa|hCoV-19/South Africa/KRISP-0413/2020|EPI ISL 495538|B.1.1.40|South Africa|2020-07-02	0.0004739701	Africa
Africa|hCoV-19/Benin/1950/2020|EPI ISL 476830|A|Benin|2020-04-15	Africa|hCoV-19/South Africa/KRISP-0413/2020|EPI ISL 495538|B.1.1.40|South Africa|2020-07-02	0.0006388792	Africa
Africa|hCoV-19/Benin/197/2020|EPI ISL 476822|B.1.178|Benin|2020-03-15	Africa|hCoV-19/South Africa/KRISP-0413/2020|EPI ISL 495538|B.1.1.40|South Africa|2020-07-02	0.0004034130	Africa
Africa|hCoV-19/Benin/2012/2020|EPI ISL 476831|A|Benin|2020-04-15	Africa|hCoV-19/South Africa/KRISP-0413/2020|EPI ISL 495538|B.1.1.40|South Africa|2020-07-02	0.0006724208	Africa
Africa|hCoV-19/Benin/260/2020|EPI ISL 476823|B.1.292|Benin|2020-03-17	Africa|hCoV-19/South Africa/KRISP-0413/2020|EPI ISL 495538|B.1.1.40|South Africa|2020-07-02	0.0005042390	Africa
Africa|hCoV-19/Benin/314/2020|EPI ISL 476834|B.1.5|Benin|2020-03-17	Africa|hCoV-19/South Africa/KRISP-0413/2020|EPI ISL 495538|B.1.1.40|South Africa|2020-07-02	0.0005070700	Africa
Africa|hCoV-19/Benin/461/2020|EPI ISL 476833|A|Benin|2020-03-17	Africa|hCoV-19/South Africa/KRISP-0413/2020|EPI ISL 495538|B.1.1.40|South Africa|2020-07-02	0.0006387592	Africa
Africa|hCoV-19/Benin/501/2020|EPI ISL 476824|B.1.356|Benin|2020-03-17	Africa|hCoV-19/South Africa/KRISP-0413/2020|EPI ISL 495538|B.1.1.40|South Africa|2020-07-02	0.0004369514	Africa
Africa|hCoV-19/Benin/843/2020|EPI ISL 476829|A|Benin|2020-03-19	Africa|hCoV-19/South Africa/KRISP-0413/2020|EPI ISL 495538|B.1.1.40|South Africa|2020-07-02	0.0005715750	Africa
Africa|hCoV-19/Botswana/BOT0455/2020|EPI ISL 560386|B.1|Botswana|2020-03-28	Africa|hCoV-19/South Africa/KRISP-0413/2020|EPI ISL 495538|B.1.1.40|South Africa|2020-07-02	0.0003697132	Africa
Africa|hCoV-19/Botswana/BOT2254/2020|EPI ISL 560390|B.1.1|Botswana|2020-04-08	Africa|hCoV-19/South Africa/KRISP-0413/2020|EPI ISL 495538|B.1.1.40|South Africa|2020-07-02	0.0002394448	Africa
Africa|hCoV-19/Botswana/BOT2283/2020|EPI ISL 560385|B.1|Botswana|2020-04-07	Africa|hCoV-19/South Africa/KRISP-0413/2020|EPI ISL 495538|B.1.1.40|South Africa|2020-07-02	0.0004884088	Africa
Africa|hCoV-19/Botswana/BOT2624/2020|EPI ISL 560387|B.1.1|Botswana|2020-04-05	Africa|hCoV-19/South Africa/KRISP-0413/2020|EPI ISL 495538|B.1.1.40|South Africa|2020-07-02	0.0002441456	Africa
Africa|hCoV-19/Botswana/BOT4161/2020|EPI ISL 560388|B.1.1.220|Botswana|2020-04-16	Africa|hCoV-19/South Africa/KRISP-0413/2020|EPI ISL 495538|B.1.1.40|South Africa|2020-07-02	0.0003110402	Africa
Africa|hCoV-19/DRC/04186/2020|EPI ISL 471411|A|Democratic Republic of the Congo|2020-04-25	Africa|hCoV-19/South Africa/KRISP-0413/2020|EPI ISL 495538|B.1.1.40|South Africa|2020-07-02	0.0006387586	Africa
Africa|hCoV-19/DRC/04188/2020|EPI ISL 471413|A|Democratic Republic of the Congo|2020-04-25	Africa|hCoV-19/South Africa/KRISP-0413/2020|EPI ISL 495538|B.1.1.40|South Africa|2020-07-02	0.0007281082	Africa
Africa|hCoV-19/DRC/10041/2020|EPI ISL 527543|B.1.1.275|Democratic Republic of the Congo|2020-05-22	Africa|hCoV-19/South Africa/KRISP-0413/2020|EPI ISL 495538|B.1.1.40|South Africa|2020-07-02	0.0003069286	Africa
Africa|hCoV-19/DRC/10057/2020|EPI ISL 527538|B.1.1.275|Democratic Republic of the Congo|2020-05-22	Africa|hCoV-19/South Africa/KRISP-0413/2020|EPI ISL 495538|B.1.1.40|South Africa|2020-07-02	0.0004226713	Africa
Africa|hCoV-19/DRC/10061/2020|EPI ISL 527521|B.1.1.275|Democratic Republic of the Congo|2020-05-22	Africa|hCoV-19/South Africa/KRISP-0413/2020|EPI ISL 495538|B.1.1.40|South Africa|2020-07-02	0.0002779150	Africa
Africa|hCoV-19/DRC/10070/2020|EPI ISL 527544|B.1.178|Democratic Republic of the Congo|2020-05-22	Africa|hCoV-19/South Africa/KRISP-0413/2020|EPI ISL 495538|B.1.1.40|South Africa|2020-07-02	0.0005449800	Africa
Africa|hCoV-19/DRC/10120/2020|EPI ISL 513624|B.1.1.275|Democratic Republic of the Congo|2020-05-22	Africa|hCoV-19/South Africa/KRISP-0413/2020|EPI ISL 495538|B.1.1.40|South Africa|2020-07-02	0.0003493779	Africa
Africa|hCoV-19/DRC/10127/2020|EPI ISL 513625|B.1.1.275|Democratic Republic of the Congo|2020-05-22	Africa|hCoV-19/South Africa/KRISP-0413/2020|EPI ISL 495538|B.1.1.40|South Africa|2020-07-02	0.0003448486	Africa
Africa|hCoV-19/DRC/10242/2020|EPI ISL 513626|B.1.84|Democratic Republic of the Congo|2020-05-22	Africa|hCoV-19/South Africa/KRISP-0413/2020|EPI ISL 495538|B.1.1.40|South Africa|2020-07-02	0.0004404105	Africa
Africa|hCoV-19/DRC/10251/2020|EPI ISL 513627|B.1.128|Democratic Republic of the Congo|2020-05-22	Africa|hCoV-19/South Africa/KRISP-0413/2020|EPI ISL 495538|B.1.1.40|South Africa|2020-07-02	0.0005765736	Africa
Africa|hCoV-19/DRC/10324/2020|EPI ISL 527545|B.1.214|Democratic Republic of the Congo|2020-05-22	Africa|hCoV-19/South Africa/KRISP-0413/2020|EPI ISL 495538|B.1.1.40|South Africa|2020-07-02	0.0005115357	Africa
Africa|hCoV-19/DRC/10346/2020|EPI ISL 527546|B.1.214|Democratic Republic of the Congo|2020-05-22	Africa|hCoV-19/South Africa/KRISP-0413/2020|EPI ISL 495538|B.1.1.40|South Africa|2020-07-02	0.0005168575	Africa
Africa|hCoV-19/DRC/10364/2020|EPI ISL 527498|B.1|Democratic Republic of the Congo|2020-05-22	Africa|hCoV-19/South Africa/KRISP-0413/2020|EPI ISL 495538|B.1.1.40|South Africa|2020-07-02	0.0004116832	Africa
Africa|hCoV-19/DRC/10371/2020|EPI ISL 527489|B.1.178|Democratic Republic of the Congo|2020-05-22	Africa|hCoV-19/South Africa/KRISP-0413/2020|EPI ISL 495538|B.1.1.40|South Africa|2020-07-02	0.0005459152	Africa
Africa|hCoV-19/DRC/10373/2020|EPI ISL 527495|B.1.159|Democratic Republic of the Congo|2020-05-22	Africa|hCoV-19/South Africa/KRISP-0413/2020|EPI ISL 495538|B.1.1.40|South Africa|2020-07-02	0.0005124722	Africa
Africa|hCoV-19/DRC/10374/2020|EPI ISL 527539|B.1.84|Democratic Republic of the Congo|2020-05-22	Africa|hCoV-19/South Africa/KRISP-0413/2020|EPI ISL 495538|B.1.1.40|South Africa|2020-07-02	0.0007008633	Africa
Africa|hCoV-19/DRC/10375/2020|EPI ISL 527499|B.1.84|Democratic Republic of the Congo|2020-05-22	Africa|hCoV-19/South Africa/KRISP-0413/2020|EPI ISL 495538|B.1.1.40|South Africa|2020-07-02	0.0005817951	Africa
Africa|hCoV-19/DRC/10399/2020|EPI ISL 527491|B.1.214|Democratic Republic of the Congo|2020-05-22	Africa|hCoV-19/South Africa/KRISP-0413/2020|EPI ISL 495538|B.1.1.40|South Africa|2020-07-02	0.0004094602	Africa
Africa|hCoV-19/DRC/10502/2020|EPI ISL 527547|B.1.5|Democratic Republic of the Congo|2020-05-20	Africa|hCoV-19/South Africa/KRISP-0413/2020|EPI ISL 495538|B.1.1.40|South Africa|2020-07-02	0.0003407299	Africa
Africa|hCoV-19/DRC/10506/2020|EPI ISL 527524|B.1.5|Democratic Republic of the Congo|2020-05-18	Africa|hCoV-19/South Africa/KRISP-0413/2020|EPI ISL 495538|B.1.1.40|South Africa|2020-07-02	0.0003489923	Africa
Africa|hCoV-19/DRC/10507/2020|EPI ISL 527492|B.1.5|Democratic Republic of the Congo|2020-05-18	Africa|hCoV-19/South Africa/KRISP-0413/2020|EPI ISL 495538|B.1.1.40|South Africa|2020-07-02	0.0003755303	Africa
Africa|hCoV-19/DRC/10508/2020|EPI ISL 527494|B.1.5|Democratic Republic of the Congo|2020-05-20	Africa|hCoV-19/South Africa/KRISP-0413/2020|EPI ISL 495538|B.1.1.40|South Africa|2020-07-02	0.0003735164	Africa
Africa|hCoV-19/DRC/10532/2020|EPI ISL 527532|B.1.5|Democratic Republic of the Congo|2020-05-20	Africa|hCoV-19/South Africa/KRISP-0413/2020|EPI ISL 495538|B.1.1.40|South Africa|2020-07-02	0.0003493090	Africa
Africa|hCoV-19/DRC/10533/2020|EPI ISL 527548|B.1.5|Democratic Republic of the Congo|2020-05-20	Africa|hCoV-19/South Africa/KRISP-0413/2020|EPI ISL 495538|B.1.1.40|South Africa|2020-07-02	0.0003749250	Africa
Africa|hCoV-19/DRC/10621/2020|EPI ISL 527526|B.1.214|Democratic Republic of the Congo|2020-05-23	Africa|hCoV-19/South Africa/KRISP-0413/2020|EPI ISL 495538|B.1.1.40|South Africa|2020-07-02	0.0004880293	Africa
Africa|hCoV-19/DRC/10640/2020|EPI ISL 527541|B.1|Democratic Republic of the Congo|2020-05-22	Africa|hCoV-19/South Africa/KRISP-0413/2020|EPI ISL 495538|B.1.1.40|South Africa|2020-07-02	0.0006702487	Africa
Africa|hCoV-19/DRC/10644/2020|EPI ISL 527549|B.1|Democratic Republic of the Congo|2020-05-22	Africa|hCoV-19/South Africa/KRISP-0413/2020|EPI ISL 495538|B.1.1.40|South Africa|2020-07-02	0.0006476573	Africa
Africa|hCoV-19/DRC/10728/2020|EPI ISL 513628|B.1.5|Democratic Republic of the Congo|2020-05-23	Africa|hCoV-19/South Africa/KRISP-0413/2020|EPI ISL 495538|B.1.1.40|South Africa|2020-07-02	0.0003851903	Africa
Africa|hCoV-19/DRC/10731/2020|EPI ISL 513629|B.1.1.1|Democratic Republic of the Congo|2020-05-23	Africa|hCoV-19/South Africa/KRISP-0413/2020|EPI ISL 495538|B.1.1.40|South Africa|2020-07-02	0.0004232541	Africa
Africa|hCoV-19/DRC/10733/2020|EPI ISL 513630|B.1|Democratic Republic of the Congo|2020-05-23	Africa|hCoV-19/South Africa/KRISP-0413/2020|EPI ISL 495538|B.1.1.40|South Africa|2020-07-02	0.0005067835	Africa
Africa|hCoV-19/DRC/108/2020|EPI ISL 417948|B.1.128|Democratic Republic of the Congo|2020-03-19	Africa|hCoV-19/South Africa/KRISP-0413/2020|EPI ISL 495538|B.1.1.40|South Africa|2020-07-02	0.0004711761	Africa
Africa|hCoV-19/DRC/10885/2020|EPI ISL 513631|B.1.84|Democratic Republic of the Congo|2020-05-23	Africa|hCoV-19/South Africa/KRISP-0413/2020|EPI ISL 495538|B.1.1.40|South Africa|2020-07-02	0.0005104340	Africa
Africa|hCoV-19/DRC/10902/2020|EPI ISL 527490|B.1.178|Democratic Republic of the Congo|2020-05-23	Africa|hCoV-19/South Africa/KRISP-0413/2020|EPI ISL 495538|B.1.1.40|South Africa|2020-07-02	0.0004773096	Africa
Africa|hCoV-19/DRC/10913/2020|EPI ISL 527507|B.1.84|Democratic Republic of the Congo|2020-05-24	Africa|hCoV-19/South Africa/KRISP-0413/2020|EPI ISL 495538|B.1.1.40|South Africa|2020-07-02	0.0005853787	Africa
Africa|hCoV-19/DRC/11005/2020|EPI ISL 527550|B.1.159|Democratic Republic of the Congo|2020-05-24	Africa|hCoV-19/South Africa/KRISP-0413/2020|EPI ISL 495538|B.1.1.40|South Africa|2020-07-02	0.0006137192	Africa
Africa|hCoV-19/DRC/11008/2020|EPI ISL 527503|B.1.159|Democratic Republic of the Congo|2020-05-24	Africa|hCoV-19/South Africa/KRISP-0413/2020|EPI ISL 495538|B.1.1.40|South Africa|2020-07-02	0.0005503837	Africa
Africa|hCoV-19/DRC/11022/2020|EPI ISL 527551|B.1.214|Democratic Republic of the Congo|2020-05-24	Africa|hCoV-19/South Africa/KRISP-0413/2020|EPI ISL 495538|B.1.1.40|South Africa|2020-07-02	0.0005798232	Africa
Africa|hCoV-19/DRC/11024/2020|EPI ISL 527552|B.1.149|Democratic Republic of the Congo|2020-05-24	Africa|hCoV-19/South Africa/KRISP-0413/2020|EPI ISL 495538|B.1.1.40|South Africa|2020-07-02	0.0006195293	Africa
Africa|hCoV-19/DRC/11026/2020|EPI ISL 527553|B.1.149|Democratic Republic of the Congo|2020-05-24	Africa|hCoV-19/South Africa/KRISP-0413/2020|EPI ISL 495538|B.1.1.40|South Africa|2020-07-02	0.0004772770	Africa
Africa|hCoV-19/DRC/11031/2020|EPI ISL 527554|B.1.214|Democratic Republic of the Congo|2020-05-24	Africa|hCoV-19/South Africa/KRISP-0413/2020|EPI ISL 495538|B.1.1.40|South Africa|2020-07-02	0.0005117574	Africa
Africa|hCoV-19/DRC/11041/2020|EPI ISL 527555|B.1|Democratic Republic of the Congo|2020-05-24	Africa|hCoV-19/South Africa/KRISP-0413/2020|EPI ISL 495538|B.1.1.40|South Africa|2020-07-02	0.0004774839	Africa
Africa|hCoV-19/DRC/11057/2020|EPI ISL 527528|B.1.5|Democratic Republic of the Congo|2020-05-24	Africa|hCoV-19/South Africa/KRISP-0413/2020|EPI ISL 495538|B.1.1.40|South Africa|2020-07-02	0.0004186627	Africa
Africa|hCoV-19/DRC/11078/2020|EPI ISL 527514|B.1|Democratic Republic of the Congo|2020-05-24	Africa|hCoV-19/South Africa/KRISP-0413/2020|EPI ISL 495538|B.1.1.40|South Africa|2020-07-02	0.0005180354	Africa
Africa|hCoV-19/DRC/11079/2020|EPI ISL 527500|B.1.214|Democratic Republic of the Congo|2020-05-24	Africa|hCoV-19/South Africa/KRISP-0413/2020|EPI ISL 495538|B.1.1.40|South Africa|2020-07-02	0.0004457503	Africa
Africa|hCoV-19/DRC/11093/2020|EPI ISL 527527|B.1.5|Democratic Republic of the Congo|2020-05-24	Africa|hCoV-19/South Africa/KRISP-0413/2020|EPI ISL 495538|B.1.1.40|South Africa|2020-07-02	0.0004898423	Africa
Africa|hCoV-19/DRC/11096/2020|EPI ISL 527522|B.1|Democratic Republic of the Congo|2020-05-24	Africa|hCoV-19/South Africa/KRISP-0413/2020|EPI ISL 495538|B.1.1.40|South Africa|2020-07-02	0.0004518990	Africa
Africa|hCoV-19/DRC/11114/2020|EPI ISL 527534|B.1.214|Democratic Republic of the Congo|2020-05-25	Africa|hCoV-19/South Africa/KRISP-0413/2020|EPI ISL 495538|B.1.1.40|South Africa|2020-07-02	0.0005593952	Africa
Africa|hCoV-19/DRC/11123/2020|EPI ISL 527496|B.1.84|Democratic Republic of the Congo|2020-05-24	Africa|hCoV-19/South Africa/KRISP-0413/2020|EPI ISL 495538|B.1.1.40|South Africa|2020-07-02	0.0004783262	Africa
Africa|hCoV-19/DRC/11134/2020|EPI ISL 527518|B.1.5|Democratic Republic of the Congo|2020-05-24	Africa|hCoV-19/South Africa/KRISP-0413/2020|EPI ISL 495538|B.1.1.40|South Africa|2020-07-02	0.0003812433	Africa
Africa|hCoV-19/DRC/11143/2020|EPI ISL 527556|B.1|Democratic Republic of the Congo|2020-05-24	Africa|hCoV-19/South Africa/KRISP-0413/2020|EPI ISL 495538|B.1.1.40|South Africa|2020-07-02	0.0006137942	Africa
Africa|hCoV-19/DRC/11145/2020|EPI ISL 527501|B.1.214|Democratic Republic of the Congo|2020-05-24	Africa|hCoV-19/South Africa/KRISP-0413/2020|EPI ISL 495538|B.1.1.40|South Africa|2020-07-02	0.0005833643	Africa
Africa|hCoV-19/DRC/11148/2020|EPI ISL 527525|B.1.178|Democratic Republic of the Congo|2020-05-24	Africa|hCoV-19/South Africa/KRISP-0413/2020|EPI ISL 495538|B.1.1.40|South Africa|2020-07-02	0.0005949317	Africa
Africa|hCoV-19/DRC/11157/2020|EPI ISL 527530|B.1|Democratic Republic of the Congo|2020-05-25	Africa|hCoV-19/South Africa/KRISP-0413/2020|EPI ISL 495538|B.1.1.40|South Africa|2020-07-02	0.0005565723	Africa
Africa|hCoV-19/DRC/11187/2020|EPI ISL 527523|B.1.1.275|Democratic Republic of the Congo|2020-05-23	Africa|hCoV-19/South Africa/KRISP-0413/2020|EPI ISL 495538|B.1.1.40|South Africa|2020-07-02	0.0003828752	Africa
Africa|hCoV-19/DRC/11191/2020|EPI ISL 527506|B.1.1.275|Democratic Republic of the Congo|2020-05-23	Africa|hCoV-19/South Africa/KRISP-0413/2020|EPI ISL 495538|B.1.1.40|South Africa|2020-07-02	0.0002747563	Africa
Africa|hCoV-19/DRC/11252/2020|EPI ISL 527557|B.1.1.275|Democratic Republic of the Congo|2020-05-21	Africa|hCoV-19/South Africa/KRISP-0413/2020|EPI ISL 495538|B.1.1.40|South Africa|2020-07-02	0.0004429955	Africa
Africa|hCoV-19/DRC/11260/2020|EPI ISL 527558|B.1.1.275|Democratic Republic of the Congo|2020-05-23	Africa|hCoV-19/South Africa/KRISP-0413/2020|EPI ISL 495538|B.1.1.40|South Africa|2020-07-02	0.0003067896	Africa
Africa|hCoV-19/DRC/1131/2020|EPI ISL 429255|B.1.5|Democratic Republic of the Congo|2020-04-05	Africa|hCoV-19/South Africa/KRISP-0413/2020|EPI ISL 495538|B.1.1.40|South Africa|2020-07-02	0.0003729214	Africa
Africa|hCoV-19/DRC/11310/2020|EPI ISL 527529|B.1.149|Democratic Republic of the Congo|2020-05-25	Africa|hCoV-19/South Africa/KRISP-0413/2020|EPI ISL 495538|B.1.1.40|South Africa|2020-07-02	0.0004890231	Africa
Africa|hCoV-19/DRC/11318/2020|EPI ISL 527559|B.1.149|Democratic Republic of the Congo|2020-05-25	Africa|hCoV-19/South Africa/KRISP-0413/2020|EPI ISL 495538|B.1.1.40|South Africa|2020-07-02	0.0004746995	Africa
Africa|hCoV-19/DRC/11326/2020|EPI ISL 527508|B.1|Democratic Republic of the Congo|2020-05-25	Africa|hCoV-19/South Africa/KRISP-0413/2020|EPI ISL 495538|B.1.1.40|South Africa|2020-07-02	0.0004820583	Africa
Africa|hCoV-19/DRC/11334/2020|EPI ISL 527504|B.1.178|Democratic Republic of the Congo|2020-05-25	Africa|hCoV-19/South Africa/KRISP-0413/2020|EPI ISL 495538|B.1.1.40|South Africa|2020-07-02	0.0004813722	Africa
Africa|hCoV-19/DRC/11337/2020|EPI ISL 527510|B.1.84|Democratic Republic of the Congo|2020-05-25	Africa|hCoV-19/South Africa/KRISP-0413/2020|EPI ISL 495538|B.1.1.40|South Africa|2020-07-02	0.0005517197	Africa
Africa|hCoV-19/DRC/11341/2020|EPI ISL 527509|B.1.1.275|Democratic Republic of the Congo|2020-05-25	Africa|hCoV-19/South Africa/KRISP-0413/2020|EPI ISL 495538|B.1.1.40|South Africa|2020-07-02	0.0003789101	Africa
Africa|hCoV-19/DRC/11348/2020|EPI ISL 527560|B.1.149|Democratic Republic of the Congo|2020-05-25	Africa|hCoV-19/South Africa/KRISP-0413/2020|EPI ISL 495538|B.1.1.40|South Africa|2020-07-02	0.0004751183	Africa
Africa|hCoV-19/DRC/11369/2020|EPI ISL 527537|B.1.214|Democratic Republic of the Congo|2020-05-25	Africa|hCoV-19/South Africa/KRISP-0413/2020|EPI ISL 495538|B.1.1.40|South Africa|2020-07-02	0.0005262485	Africa
Africa|hCoV-19/DRC/11376/2020|EPI ISL 527513|B.1.214|Democratic Republic of the Congo|2020-05-25	Africa|hCoV-19/South Africa/KRISP-0413/2020|EPI ISL 495538|B.1.1.40|South Africa|2020-07-02	0.0005522144	Africa
Africa|hCoV-19/DRC/11411/2020|EPI ISL 527561|B.1.5|Democratic Republic of the Congo|2020-05-25	Africa|hCoV-19/South Africa/KRISP-0413/2020|EPI ISL 495538|B.1.1.40|South Africa|2020-07-02	0.0004430212	Africa
Africa|hCoV-19/DRC/11450/2020|EPI ISL 527516|B.1.5|Democratic Republic of the Congo|2020-05-25	Africa|hCoV-19/South Africa/KRISP-0413/2020|EPI ISL 495538|B.1.1.40|South Africa|2020-07-02	0.0003850723	Africa
Africa|hCoV-19/DRC/11458/2020|EPI ISL 527497|B.1.5|Democratic Republic of the Congo|2020-05-25	Africa|hCoV-19/South Africa/KRISP-0413/2020|EPI ISL 495538|B.1.1.40|South Africa|2020-07-02	0.0005163107	Africa
Africa|hCoV-19/DRC/11460/2020|EPI ISL 527562|B.1.214|Democratic Republic of the Congo|2020-05-25	Africa|hCoV-19/South Africa/KRISP-0413/2020|EPI ISL 495538|B.1.1.40|South Africa|2020-07-02	0.0006547697	Africa
Africa|hCoV-19/DRC/11472/2020|EPI ISL 527502|B.1.214|Democratic Republic of the Congo|2020-05-25	Africa|hCoV-19/South Africa/KRISP-0413/2020|EPI ISL 495538|B.1.1.40|South Africa|2020-07-02	0.0005827383	Africa
Africa|hCoV-19/DRC/11477/2020|EPI ISL 527563|B.1.84|Democratic Republic of the Congo|2020-05-25	Africa|hCoV-19/South Africa/KRISP-0413/2020|EPI ISL 495538|B.1.1.40|South Africa|2020-07-02	0.0004085405	Africa
Africa|hCoV-19/DRC/11486/2020|EPI ISL 527564|B.1.214|Democratic Republic of the Congo|2020-05-25	Africa|hCoV-19/South Africa/KRISP-0413/2020|EPI ISL 495538|B.1.1.40|South Africa|2020-07-02	0.0005796735	Africa
Africa|hCoV-19/DRC/11487/2020|EPI ISL 527505|B.1|Democratic Republic of the Congo|2020-05-25	Africa|hCoV-19/South Africa/KRISP-0413/2020|EPI ISL 495538|B.1.1.40|South Africa|2020-07-02	0.0005167738	Africa
Africa|hCoV-19/DRC/11507/2020|EPI ISL 527512|B.1|Democratic Republic of the Congo|2020-05-25	Africa|hCoV-19/South Africa/KRISP-0413/2020|EPI ISL 495538|B.1.1.40|South Africa|2020-07-02	0.0005510088	Africa
Africa|hCoV-19/DRC/1151/2020|EPI ISL 447596|B.38|Democratic Republic of the Congo|2020-04-05	Africa|hCoV-19/South Africa/KRISP-0413/2020|EPI ISL 495538|B.1.1.40|South Africa|2020-07-02	0.0007136196	Africa
Africa|hCoV-19/DRC/11511/2020|EPI ISL 527511|B.1.214|Democratic Republic of the Congo|2020-05-25	Africa|hCoV-19/South Africa/KRISP-0413/2020|EPI ISL 495538|B.1.1.40|South Africa|2020-07-02	0.0005863214	Africa
Africa|hCoV-19/DRC/11572/2020|EPI ISL 527565|B.1.214|Democratic Republic of the Congo|2020-05-25	Africa|hCoV-19/South Africa/KRISP-0413/2020|EPI ISL 495538|B.1.1.40|South Africa|2020-07-02	0.0004767798	Africa
Africa|hCoV-19/DRC/11576/2020|EPI ISL 527517|B.1|Democratic Republic of the Congo|2020-05-25	Africa|hCoV-19/South Africa/KRISP-0413/2020|EPI ISL 495538|B.1.1.40|South Africa|2020-07-02	0.0004855685	Africa
Africa|hCoV-19/DRC/11583/2020|EPI ISL 527542|B.1|Democratic Republic of the Congo|2020-05-25	Africa|hCoV-19/South Africa/KRISP-0413/2020|EPI ISL 495538|B.1.1.40|South Africa|2020-07-02	0.0005301969	Africa
Africa|hCoV-19/DRC/11616/2020|EPI ISL 527519|B.1|Democratic Republic of the Congo|2020-05-25	Africa|hCoV-19/South Africa/KRISP-0413/2020|EPI ISL 495538|B.1.1.40|South Africa|2020-07-02	0.0004500845	Africa
Africa|hCoV-19/DRC/11623/2020|EPI ISL 527566|B.1.5|Democratic Republic of the Congo|2020-05-25	Africa|hCoV-19/South Africa/KRISP-0413/2020|EPI ISL 495538|B.1.1.40|South Africa|2020-07-02	0.0004774816	Africa
Africa|hCoV-19/DRC/11624/2020|EPI ISL 527567|B.1.149|Democratic Republic of the Congo|2020-05-25	Africa|hCoV-19/South Africa/KRISP-0413/2020|EPI ISL 495538|B.1.1.40|South Africa|2020-07-02	0.0004772512	Africa
Africa|hCoV-19/DRC/11631/2020|EPI ISL 527568|B.1.149|Democratic Republic of the Congo|2020-05-25	Africa|hCoV-19/South Africa/KRISP-0413/2020|EPI ISL 495538|B.1.1.40|South Africa|2020-07-02	0.0004777396	Africa
Africa|hCoV-19/DRC/11632/2020|EPI ISL 527493|B.1|Democratic Republic of the Congo|2020-05-25	Africa|hCoV-19/South Africa/KRISP-0413/2020|EPI ISL 495538|B.1.1.40|South Africa|2020-07-02	0.0005123044	Africa
Africa|hCoV-19/DRC/11635/2020|EPI ISL 527540|B.1.214|Democratic Republic of the Congo|2020-05-25	Africa|hCoV-19/South Africa/KRISP-0413/2020|EPI ISL 495538|B.1.1.40|South Africa|2020-07-02	0.0005275883	Africa
Africa|hCoV-19/DRC/11640/2020|EPI ISL 527535|B.1.178|Democratic Republic of the Congo|2020-05-25	Africa|hCoV-19/South Africa/KRISP-0413/2020|EPI ISL 495538|B.1.1.40|South Africa|2020-07-02	0.0005928812	Africa
Africa|hCoV-19/DRC/11643/2020|EPI ISL 527520|B.1.5|Democratic Republic of the Congo|2020-05-25	Africa|hCoV-19/South Africa/KRISP-0413/2020|EPI ISL 495538|B.1.1.40|South Africa|2020-07-02	0.0004858667	Africa
Africa|hCoV-19/DRC/11648/2020|EPI ISL 527569|B.1.6|Democratic Republic of the Congo|2020-05-25	Africa|hCoV-19/South Africa/KRISP-0413/2020|EPI ISL 495538|B.1.1.40|South Africa|2020-07-02	0.0005094063	Africa
Africa|hCoV-19/DRC/11652/2020|EPI ISL 527570|B.1.149|Democratic Republic of the Congo|2020-05-25	Africa|hCoV-19/South Africa/KRISP-0413/2020|EPI ISL 495538|B.1.1.40|South Africa|2020-07-02	0.0004771194	Africa
Africa|hCoV-19/DRC/11653/2020|EPI ISL 527533|B.1.84|Democratic Republic of the Congo|2020-05-25	Africa|hCoV-19/South Africa/KRISP-0413/2020|EPI ISL 495538|B.1.1.40|South Africa|2020-07-02	0.0004539724	Africa
Africa|hCoV-19/DRC/11676/2020|EPI ISL 527531|B.1|Democratic Republic of the Congo|2020-05-26	Africa|hCoV-19/South Africa/KRISP-0413/2020|EPI ISL 495538|B.1.1.40|South Africa|2020-07-02	0.0006665417	Africa
Africa|hCoV-19/DRC/11677/2020|EPI ISL 527515|B.1.214|Democratic Republic of the Congo|2020-05-26	Africa|hCoV-19/South Africa/KRISP-0413/2020|EPI ISL 495538|B.1.1.40|South Africa|2020-07-02	0.0004849531	Africa
Africa|hCoV-19/DRC/11732/2020|EPI ISL 527536|B.1.214|Democratic Republic of the Congo|2020-05-26	Africa|hCoV-19/South Africa/KRISP-0413/2020|EPI ISL 495538|B.1.1.40|South Africa|2020-07-02	0.0003490536	Africa
Africa|hCoV-19/DRC/11733/2020|EPI ISL 527571|B.1.149|Democratic Republic of the Congo|2020-05-26	Africa|hCoV-19/South Africa/KRISP-0413/2020|EPI ISL 495538|B.1.1.40|South Africa|2020-07-02	0.0004746720	Africa
Africa|hCoV-19/DRC/11806/2020|EPI ISL 527572|B.1.214|Democratic Republic of the Congo|2020-05-26	Africa|hCoV-19/South Africa/KRISP-0413/2020|EPI ISL 495538|B.1.1.40|South Africa|2020-07-02	0.0005793969	Africa
Africa|hCoV-19/DRC/1234/2020|EPI ISL 429258|B.1.5|Democratic Republic of the Congo|2020-04-06	Africa|hCoV-19/South Africa/KRISP-0413/2020|EPI ISL 495538|B.1.1.40|South Africa|2020-07-02	0.0003927712	Africa
Africa|hCoV-19/DRC/1249/2020|EPI ISL 429259|B.1.5|Democratic Republic of the Congo|2020-04-06	Africa|hCoV-19/South Africa/KRISP-0413/2020|EPI ISL 495538|B.1.1.40|South Africa|2020-07-02	0.0003745462	Africa
Africa|hCoV-19/DRC/1319/2020|EPI ISL 431011|B.1.128|Democratic Republic of the Congo|2020-04-07	Africa|hCoV-19/South Africa/KRISP-0413/2020|EPI ISL 495538|B.1.1.40|South Africa|2020-07-02	0.0004762010	Africa
Africa|hCoV-19/DRC/1324/2020|EPI ISL 435033|B.1.128|Democratic Republic of the Congo|2020-04-07	Africa|hCoV-19/South Africa/KRISP-0413/2020|EPI ISL 495538|B.1.1.40|South Africa|2020-07-02	0.0004729838	Africa
Africa|hCoV-19/DRC/1326/2020|EPI ISL 435116|B.1|Democratic Republic of the Congo|2020-04-07	Africa|hCoV-19/South Africa/KRISP-0413/2020|EPI ISL 495538|B.1.1.40|South Africa|2020-07-02	0.0004499552	Africa
Africa|hCoV-19/DRC/1375/2020|EPI ISL 435117|B.1.1.1|Democratic Republic of the Congo|2020-04-07	Africa|hCoV-19/South Africa/KRISP-0413/2020|EPI ISL 495538|B.1.1.40|South Africa|2020-07-02	0.0004139839	Africa
Africa|hCoV-19/DRC/1376/2020|EPI ISL 431012|B.1.1.1|Democratic Republic of the Congo|2020-04-07	Africa|hCoV-19/South Africa/KRISP-0413/2020|EPI ISL 495538|B.1.1.40|South Africa|2020-07-02	0.0003762370	Africa
Africa|hCoV-19/DRC/1377/2020|EPI ISL 434678|B.1.1.1|Democratic Republic of the Congo|2020-04-07	Africa|hCoV-19/South Africa/KRISP-0413/2020|EPI ISL 495538|B.1.1.40|South Africa|2020-07-02	0.0003391700	Africa
Africa|hCoV-19/DRC/1378/2020|EPI ISL 435118|B.1.1.1|Democratic Republic of the Congo|2020-04-07	Africa|hCoV-19/South Africa/KRISP-0413/2020|EPI ISL 495538|B.1.1.40|South Africa|2020-07-02	0.0003751006	Africa
Africa|hCoV-19/DRC/1382/2020|EPI ISL 435113|B.1.1.1|Democratic Republic of the Congo|2020-04-07	Africa|hCoV-19/South Africa/KRISP-0413/2020|EPI ISL 495538|B.1.1.40|South Africa|2020-07-02	0.0003822767	Africa
Africa|hCoV-19/DRC/1397/2020|EPI ISL 434679|B.1.1.1|Democratic Republic of the Congo|2020-04-07	Africa|hCoV-19/South Africa/KRISP-0413/2020|EPI ISL 495538|B.1.1.40|South Africa|2020-07-02	0.0003754538	Africa
Africa|hCoV-19/DRC/1398/2020|EPI ISL 435114|B.1.1.1|Democratic Republic of the Congo|2020-04-07	Africa|hCoV-19/South Africa/KRISP-0413/2020|EPI ISL 495538|B.1.1.40|South Africa|2020-07-02	0.0003370895	Africa
Africa|hCoV-19/DRC/1422/2020|EPI ISL 434680|B.1.149|Democratic Republic of the Congo|2020-04-08	Africa|hCoV-19/South Africa/KRISP-0413/2020|EPI ISL 495538|B.1.1.40|South Africa|2020-07-02	0.0004825664	Africa
Africa|hCoV-19/DRC/1423/2020|EPI ISL 434710|B.1.149|Democratic Republic of the Congo|2020-04-08	Africa|hCoV-19/South Africa/KRISP-0413/2020|EPI ISL 495538|B.1.1.40|South Africa|2020-07-02	0.0004382073	Africa
Africa|hCoV-19/DRC/1486/2020|EPI ISL 434711|B.1|Democratic Republic of the Congo|2020-04-08	Africa|hCoV-19/South Africa/KRISP-0413/2020|EPI ISL 495538|B.1.1.40|South Africa|2020-07-02	0.0004191201	Africa
Africa|hCoV-19/DRC/1516/2020|EPI ISL 435032|B.1.5|Democratic Republic of the Congo|2020-04-09	Africa|hCoV-19/South Africa/KRISP-0413/2020|EPI ISL 495538|B.1.1.40|South Africa|2020-07-02	0.0003697131	Africa
Africa|hCoV-19/DRC/1565/2020|EPI ISL 434681|B.1|Democratic Republic of the Congo|2020-04-09	Africa|hCoV-19/South Africa/KRISP-0413/2020|EPI ISL 495538|B.1.1.40|South Africa|2020-07-02	0.0004115506	Africa
Africa|hCoV-19/DRC/158/2020|EPI ISL 417950|B.40|Democratic Republic of the Congo|2020-03-20	Africa|hCoV-19/South Africa/KRISP-0413/2020|EPI ISL 495538|B.1.1.40|South Africa|2020-07-02	0.0007060841	Africa
Africa|hCoV-19/DRC/1715/2020|EPI ISL 435156|B.1.84|Democratic Republic of the Congo|2020-04-10	Africa|hCoV-19/South Africa/KRISP-0413/2020|EPI ISL 495538|B.1.1.40|South Africa|2020-07-02	0.0004415979	Africa
Africa|hCoV-19/DRC/1767/2020|EPI ISL 435157|B.1.5|Democratic Republic of the Congo|2020-04-10	Africa|hCoV-19/South Africa/KRISP-0413/2020|EPI ISL 495538|B.1.1.40|South Africa|2020-07-02	0.0003854735	Africa
Africa|hCoV-19/DRC/1779/2020|EPI ISL 435158|C.14|Democratic Republic of the Congo|2020-04-10	Africa|hCoV-19/South Africa/KRISP-0413/2020|EPI ISL 495538|B.1.1.40|South Africa|2020-07-02	0.0004525123	Africa
Africa|hCoV-19/DRC/191/2020|EPI ISL 417955|B.1.128|Democratic Republic of the Congo|2020-03-21	Africa|hCoV-19/South Africa/KRISP-0413/2020|EPI ISL 495538|B.1.1.40|South Africa|2020-07-02	0.0004712868	Africa
Africa|hCoV-19/DRC/1952/2020|EPI ISL 435159|B.1.5|Democratic Republic of the Congo|2020-04-11	Africa|hCoV-19/South Africa/KRISP-0413/2020|EPI ISL 495538|B.1.1.40|South Africa|2020-07-02	0.0003810583	Africa
Africa|hCoV-19/DRC/1982/2020|EPI ISL 435160|B.1|Democratic Republic of the Congo|2020-04-12	Africa|hCoV-19/South Africa/KRISP-0413/2020|EPI ISL 495538|B.1.1.40|South Africa|2020-07-02	0.0004141022	Africa
Africa|hCoV-19/DRC/2047/2020|EPI ISL 435161|B.1.1.1|Democratic Republic of the Congo|2020-04-12	Africa|hCoV-19/South Africa/KRISP-0413/2020|EPI ISL 495538|B.1.1.40|South Africa|2020-07-02	0.0003426441	Africa
Africa|hCoV-19/DRC/2063/2020|EPI ISL 435162|B.1|Democratic Republic of the Congo|2020-04-12	Africa|hCoV-19/South Africa/KRISP-0413/2020|EPI ISL 495538|B.1.1.40|South Africa|2020-07-02	0.0003798310	Africa
Africa|hCoV-19/DRC/2120/2020|EPI ISL 435163|B.1.149|Democratic Republic of the Congo|2020-04-12	Africa|hCoV-19/South Africa/KRISP-0413/2020|EPI ISL 495538|B.1.1.40|South Africa|2020-07-02	0.0004413308	Africa
Africa|hCoV-19/DRC/2121/2020|EPI ISL 435164|B.1.149|Democratic Republic of the Congo|2020-04-12	Africa|hCoV-19/South Africa/KRISP-0413/2020|EPI ISL 495538|B.1.1.40|South Africa|2020-07-02	0.0004479909	Africa
Africa|hCoV-19/DRC/2122/2020|EPI ISL 435165|B.1.149|Democratic Republic of the Congo|2020-04-13	Africa|hCoV-19/South Africa/KRISP-0413/2020|EPI ISL 495538|B.1.1.40|South Africa|2020-07-02	0.0005260882	Africa
Africa|hCoV-19/DRC/2125/2020|EPI ISL 435166|B.1.149|Democratic Republic of the Congo|2020-04-13	Africa|hCoV-19/South Africa/KRISP-0413/2020|EPI ISL 495538|B.1.1.40|South Africa|2020-07-02	0.0004495244	Africa
Africa|hCoV-19/DRC/2128/2020|EPI ISL 435167|B.1|Democratic Republic of the Congo|2020-04-13	Africa|hCoV-19/South Africa/KRISP-0413/2020|EPI ISL 495538|B.1.1.40|South Africa|2020-07-02	0.0003878789	Africa
Africa|hCoV-19/DRC/2133/2020|EPI ISL 435168|B.1.128|Democratic Republic of the Congo|2020-04-13	Africa|hCoV-19/South Africa/KRISP-0413/2020|EPI ISL 495538|B.1.1.40|South Africa|2020-07-02	0.0004897192	Africa
Africa|hCoV-19/DRC/214/2020|EPI ISL 420030|B.1.6|Democratic Republic of the Congo|2020-03-21	Africa|hCoV-19/South Africa/KRISP-0413/2020|EPI ISL 495538|B.1.1.40|South Africa|2020-07-02	0.0003710436	Africa
Africa|hCoV-19/DRC/215/2020|EPI ISL 420031|B.1.1.1|Democratic Republic of the Congo|2020-03-21	Africa|hCoV-19/South Africa/KRISP-0413/2020|EPI ISL 495538|B.1.1.40|South Africa|2020-07-02	0.0003770546	Africa
Africa|hCoV-19/DRC/2169/2020|EPI ISL 436194|B.1.5|Democratic Republic of the Congo|2020-04-13	Africa|hCoV-19/South Africa/KRISP-0413/2020|EPI ISL 495538|B.1.1.40|South Africa|2020-07-02	0.0004196728	Africa
Africa|hCoV-19/DRC/2299/2020|EPI ISL 436412|B.1.5|Democratic Republic of the Congo|2020-04-14	Africa|hCoV-19/South Africa/KRISP-0413/2020|EPI ISL 495538|B.1.1.40|South Africa|2020-07-02	0.0004407729	Africa
Africa|hCoV-19/DRC/236/2020|EPI ISL 420032|B.1.128|Democratic Republic of the Congo|2020-03-22	Africa|hCoV-19/South Africa/KRISP-0413/2020|EPI ISL 495538|B.1.1.40|South Africa|2020-07-02	0.0004718634	Africa
Africa|hCoV-19/DRC/2363/2020|EPI ISL 437194|B.1.84|Democratic Republic of the Congo|2020-04-14	Africa|hCoV-19/South Africa/KRISP-0413/2020|EPI ISL 495538|B.1.1.40|South Africa|2020-07-02	0.0004068233	Africa
Africa|hCoV-19/DRC/2384/2020|EPI ISL 437196|B.1.149|Democratic Republic of the Congo|2020-04-14	Africa|hCoV-19/South Africa/KRISP-0413/2020|EPI ISL 495538|B.1.1.40|South Africa|2020-07-02	0.0004488725	Africa
Africa|hCoV-19/DRC/241/2020|EPI ISL 420033|B.1.1.75|Democratic Republic of the Congo|2020-03-22	Africa|hCoV-19/South Africa/KRISP-0413/2020|EPI ISL 495538|B.1.1.40|South Africa|2020-07-02	0.0003032987	Africa
Africa|hCoV-19/DRC/243/2020|EPI ISL 420034|B.1|Democratic Republic of the Congo|2020-03-22	Africa|hCoV-19/South Africa/KRISP-0413/2020|EPI ISL 495538|B.1.1.40|South Africa|2020-07-02	0.0004134932	Africa
Africa|hCoV-19/DRC/248/2020|EPI ISL 420035|B.1.5|Democratic Republic of the Congo|2020-03-22	Africa|hCoV-19/South Africa/KRISP-0413/2020|EPI ISL 495538|B.1.1.40|South Africa|2020-07-02	0.0003370101	Africa
Africa|hCoV-19/DRC/2496/2020|EPI ISL 437337|B.1.149|Democratic Republic of the Congo|2020-04-15	Africa|hCoV-19/South Africa/KRISP-0413/2020|EPI ISL 495538|B.1.1.40|South Africa|2020-07-02	0.0004705931	Africa
Africa|hCoV-19/DRC/2529/2020|EPI ISL 437338|B.1.178|Democratic Republic of the Congo|2020-04-15	Africa|hCoV-19/South Africa/KRISP-0413/2020|EPI ISL 495538|B.1.1.40|South Africa|2020-07-02	0.0004369705	Africa
Africa|hCoV-19/DRC/253/2020|EPI ISL 420838|B.1.5|Democratic Republic of the Congo|2020-03-22	Africa|hCoV-19/South Africa/KRISP-0413/2020|EPI ISL 495538|B.1.1.40|South Africa|2020-07-02	0.0003382409	Africa
Africa|hCoV-19/DRC/2536/2020|EPI ISL 437339|B.1|Democratic Republic of the Congo|2020-04-15	Africa|hCoV-19/South Africa/KRISP-0413/2020|EPI ISL 495538|B.1.1.40|South Africa|2020-07-02	0.0004369705	Africa
Africa|hCoV-19/DRC/254/2020|EPI ISL 420839|B.1|Democratic Republic of the Congo|2020-03-22	Africa|hCoV-19/South Africa/KRISP-0413/2020|EPI ISL 495538|B.1.1.40|South Africa|2020-07-02	0.0004090819	Africa
Africa|hCoV-19/DRC/2563/2020|EPI ISL 437340|B.1.9|Democratic Republic of the Congo|2020-04-15	Africa|hCoV-19/South Africa/KRISP-0413/2020|EPI ISL 495538|B.1.1.40|South Africa|2020-07-02	0.0006387265	Africa
Africa|hCoV-19/DRC/2580/2020|EPI ISL 437341|B.1.5|Democratic Republic of the Congo|2020-04-15	Africa|hCoV-19/South Africa/KRISP-0413/2020|EPI ISL 495538|B.1.1.40|South Africa|2020-07-02	0.0003718085	Africa
Africa|hCoV-19/DRC/2644/2020|EPI ISL 437342|B.1.84|Democratic Republic of the Congo|2020-04-15	Africa|hCoV-19/South Africa/KRISP-0413/2020|EPI ISL 495538|B.1.1.40|South Africa|2020-07-02	0.0004775438	Africa
Africa|hCoV-19/DRC/2670/2020|EPI ISL 437343|B.1.9|Democratic Republic of the Congo|2020-04-15	Africa|hCoV-19/South Africa/KRISP-0413/2020|EPI ISL 495538|B.1.1.40|South Africa|2020-07-02	0.0006724020	Africa
Africa|hCoV-19/DRC/2727/2020|EPI ISL 437344|B.1|Democratic Republic of the Congo|2020-04-16	Africa|hCoV-19/South Africa/KRISP-0413/2020|EPI ISL 495538|B.1.1.40|South Africa|2020-07-02	0.0003763875	Africa
Africa|hCoV-19/DRC/2728/2020|EPI ISL 437345|B.1.84|Democratic Republic of the Congo|2020-04-16	Africa|hCoV-19/South Africa/KRISP-0413/2020|EPI ISL 495538|B.1.1.40|South Africa|2020-07-02	0.0004476112	Africa
Africa|hCoV-19/DRC/2813/2020|EPI ISL 437346|C.14|Democratic Republic of the Congo|2020-04-16	Africa|hCoV-19/South Africa/KRISP-0413/2020|EPI ISL 495538|B.1.1.40|South Africa|2020-07-02	0.0004708304	Africa
Africa|hCoV-19/DRC/2819/2020|EPI ISL 437347|B.1|Democratic Republic of the Congo|2020-04-16	Africa|hCoV-19/South Africa/KRISP-0413/2020|EPI ISL 495538|B.1.1.40|South Africa|2020-07-02	0.0004808168	Africa
Africa|hCoV-19/DRC/2827/2020|EPI ISL 437348|B.1|Democratic Republic of the Congo|2020-04-16	Africa|hCoV-19/South Africa/KRISP-0413/2020|EPI ISL 495538|B.1.1.40|South Africa|2020-07-02	0.0003696970	Africa
Africa|hCoV-19/DRC/2855/2020|EPI ISL 437350|B.1|Democratic Republic of the Congo|2020-04-16	Africa|hCoV-19/South Africa/KRISP-0413/2020|EPI ISL 495538|B.1.1.40|South Africa|2020-07-02	0.0004033492	Africa
Africa|hCoV-19/DRC/2864/2020|EPI ISL 437351|B.1|Democratic Republic of the Congo|2020-04-16	Africa|hCoV-19/South Africa/KRISP-0413/2020|EPI ISL 495538|B.1.1.40|South Africa|2020-07-02	0.0004042009	Africa
Africa|hCoV-19/DRC/2904/2020|EPI ISL 437352|B.1|Democratic Republic of the Congo|2020-04-17	Africa|hCoV-19/South Africa/KRISP-0413/2020|EPI ISL 495538|B.1.1.40|South Africa|2020-07-02	0.0004033492	Africa
Africa|hCoV-19/DRC/2938/2020|EPI ISL 437353|B.1.275|Democratic Republic of the Congo|2020-04-17	Africa|hCoV-19/South Africa/KRISP-0413/2020|EPI ISL 495538|B.1.1.40|South Africa|2020-07-02	0.0005910497	Africa
Africa|hCoV-19/DRC/2939/2020|EPI ISL 437354|B.1|Democratic Republic of the Congo|2020-04-17	Africa|hCoV-19/South Africa/KRISP-0413/2020|EPI ISL 495538|B.1.1.40|South Africa|2020-07-02	0.0005052544	Africa
Africa|hCoV-19/DRC/2942/2020|EPI ISL 437355|B.1|Democratic Republic of the Congo|2020-04-17	Africa|hCoV-19/South Africa/KRISP-0413/2020|EPI ISL 495538|B.1.1.40|South Africa|2020-07-02	0.0005184758	Africa
Africa|hCoV-19/DRC/299/2020|EPI ISL 420840|B.4|Democratic Republic of the Congo|2020-03-20	Africa|hCoV-19/South Africa/KRISP-0413/2020|EPI ISL 495538|B.1.1.40|South Africa|2020-07-02	0.0008552715	Africa
Africa|hCoV-19/DRC/300/2020|EPI ISL 420841|A|Democratic Republic of the Congo|2020-03-22	Africa|hCoV-19/South Africa/KRISP-0413/2020|EPI ISL 495538|B.1.1.40|South Africa|2020-07-02	0.0006439628	Africa
Africa|hCoV-19/DRC/3041/2020|EPI ISL 437356|B.1|Democratic Republic of the Congo|2020-04-18	Africa|hCoV-19/South Africa/KRISP-0413/2020|EPI ISL 495538|B.1.1.40|South Africa|2020-07-02	0.0004725417	Africa
Africa|hCoV-19/DRC/307/2020|EPI ISL 420842|B.1.9|Democratic Republic of the Congo|2020-03	Africa|hCoV-19/South Africa/KRISP-0413/2020|EPI ISL 495538|B.1.1.40|South Africa|2020-07-02	0.0004848676	Africa
Africa|hCoV-19/DRC/3070/2020|EPI ISL 437357|B.1.214|Democratic Republic of the Congo|2020-04-18	Africa|hCoV-19/South Africa/KRISP-0413/2020|EPI ISL 495538|B.1.1.40|South Africa|2020-07-02	0.0005069911	Africa
Africa|hCoV-19/DRC/3089/2020|EPI ISL 437358|B.1.84|Democratic Republic of the Congo|2020-04-19	Africa|hCoV-19/South Africa/KRISP-0413/2020|EPI ISL 495538|B.1.1.40|South Africa|2020-07-02	0.0004375160	Africa
Africa|hCoV-19/DRC/3440/2020|EPI ISL 447597|B.1.84|Democratic Republic of the Congo|2020-04-22	Africa|hCoV-19/South Africa/KRISP-0413/2020|EPI ISL 495538|B.1.1.40|South Africa|2020-07-02	0.0004424440	Africa
Africa|hCoV-19/DRC/3451/2020|EPI ISL 447598|B.1.178|Democratic Republic of the Congo|2020-04-22	Africa|hCoV-19/South Africa/KRISP-0413/2020|EPI ISL 495538|B.1.1.40|South Africa|2020-07-02	0.0004768708	Africa
Africa|hCoV-19/DRC/3453/2020|EPI ISL 447599|B.1.84|Democratic Republic of the Congo|2020-04-22	Africa|hCoV-19/South Africa/KRISP-0413/2020|EPI ISL 495538|B.1.1.40|South Africa|2020-07-02	0.0004427152	Africa
Africa|hCoV-19/DRC/3481/2020|EPI ISL 447600|B.1|Democratic Republic of the Congo|2020-04-22	Africa|hCoV-19/South Africa/KRISP-0413/2020|EPI ISL 495538|B.1.1.40|South Africa|2020-07-02	0.0003843519	Africa
Africa|hCoV-19/DRC/3482/2020|EPI ISL 447601|B.1|Democratic Republic of the Congo|2020-04-22	Africa|hCoV-19/South Africa/KRISP-0413/2020|EPI ISL 495538|B.1.1.40|South Africa|2020-07-02	0.0004120792	Africa
Africa|hCoV-19/DRC/3483/2020|EPI ISL 447602|B.1|Democratic Republic of the Congo|2020-04-22	Africa|hCoV-19/South Africa/KRISP-0413/2020|EPI ISL 495538|B.1.1.40|South Africa|2020-07-02	0.0003837486	Africa
Africa|hCoV-19/DRC/3490/2020|EPI ISL 447603|B.1|Democratic Republic of the Congo|2020-04-22	Africa|hCoV-19/South Africa/KRISP-0413/2020|EPI ISL 495538|B.1.1.40|South Africa|2020-07-02	0.0004092327	Africa
Africa|hCoV-19/DRC/3504/2020|EPI ISL 447604|B.1.149|Democratic Republic of the Congo|2020-04-23	Africa|hCoV-19/South Africa/KRISP-0413/2020|EPI ISL 495538|B.1.1.40|South Africa|2020-07-02	0.0004539865	Africa
Africa|hCoV-19/DRC/352/2020|EPI ISL 420850|B.1.5|Democratic Republic of the Congo|2020-03	Africa|hCoV-19/South Africa/KRISP-0413/2020|EPI ISL 495538|B.1.1.40|South Africa|2020-07-02	0.0004088032	Africa
Africa|hCoV-19/DRC/353/2020|EPI ISL 420843|B.1.5|Democratic Republic of the Congo|2020-03	Africa|hCoV-19/South Africa/KRISP-0413/2020|EPI ISL 495538|B.1.1.40|South Africa|2020-07-02	0.0003406718	Africa
Africa|hCoV-19/DRC/355/2020|EPI ISL 420844|B.1|Democratic Republic of the Congo|2020-03	Africa|hCoV-19/South Africa/KRISP-0413/2020|EPI ISL 495538|B.1.1.40|South Africa|2020-07-02	0.0003710061	Africa
Africa|hCoV-19/DRC/3552/2020|EPI ISL 447605|B.1.84|Democratic Republic of the Congo|2020-04-23	Africa|hCoV-19/South Africa/KRISP-0413/2020|EPI ISL 495538|B.1.1.40|South Africa|2020-07-02	0.0004480190	Africa
Africa|hCoV-19/DRC/3595/2020|EPI ISL 447606|B.1.5|Democratic Republic of the Congo|2020-04-23	Africa|hCoV-19/South Africa/KRISP-0413/2020|EPI ISL 495538|B.1.1.40|South Africa|2020-07-02	0.0004076190	Africa
Africa|hCoV-19/DRC/3632/2020|EPI ISL 447607|B.1.5|Democratic Republic of the Congo|2020-04-23	Africa|hCoV-19/South Africa/KRISP-0413/2020|EPI ISL 495538|B.1.1.40|South Africa|2020-07-02	0.0004089065	Africa
Africa|hCoV-19/DRC/3633/2020|EPI ISL 447230|B.1.5|Democratic Republic of the Congo|2020-04-23	Africa|hCoV-19/South Africa/KRISP-0413/2020|EPI ISL 495538|B.1.1.40|South Africa|2020-07-02	0.0004128021	Africa
Africa|hCoV-19/DRC/3653/2020|EPI ISL 447231|B.1.128|Democratic Republic of the Congo|2020-04-23	Africa|hCoV-19/South Africa/KRISP-0413/2020|EPI ISL 495538|B.1.1.40|South Africa|2020-07-02	0.0005405803	Africa
Africa|hCoV-19/DRC/3659/2020|EPI ISL 447232|B.1.128|Democratic Republic of the Congo|2020-04-23	Africa|hCoV-19/South Africa/KRISP-0413/2020|EPI ISL 495538|B.1.1.40|South Africa|2020-07-02	0.0005410740	Africa
Africa|hCoV-19/DRC/3661/2020|EPI ISL 447233|B.1.128|Democratic Republic of the Congo|2020-04-23	Africa|hCoV-19/South Africa/KRISP-0413/2020|EPI ISL 495538|B.1.1.40|South Africa|2020-07-02	0.0005456865	Africa
Africa|hCoV-19/DRC/3662/2020|EPI ISL 447234|B.1.128|Democratic Republic of the Congo|2020-04-23	Africa|hCoV-19/South Africa/KRISP-0413/2020|EPI ISL 495538|B.1.1.40|South Africa|2020-07-02	0.0005452774	Africa
Africa|hCoV-19/DRC/3664/2020|EPI ISL 447235|B.1.128|Democratic Republic of the Congo|2020-04-23	Africa|hCoV-19/South Africa/KRISP-0413/2020|EPI ISL 495538|B.1.1.40|South Africa|2020-07-02	0.0005453704	Africa
Africa|hCoV-19/DRC/3683/2020|EPI ISL 447236|B.1.5|Democratic Republic of the Congo|2020-04-24	Africa|hCoV-19/South Africa/KRISP-0413/2020|EPI ISL 495538|B.1.1.40|South Africa|2020-07-02	0.0004430152	Africa
Africa|hCoV-19/DRC/3688/2020|EPI ISL 447237|B.1.128|Democratic Republic of the Congo|2020-04-24	Africa|hCoV-19/South Africa/KRISP-0413/2020|EPI ISL 495538|B.1.1.40|South Africa|2020-07-02	0.0005435735	Africa
Africa|hCoV-19/DRC/376/2020|EPI ISL 420851|B.1.6|Democratic Republic of the Congo|2020-03-25	Africa|hCoV-19/South Africa/KRISP-0413/2020|EPI ISL 495538|B.1.1.40|South Africa|2020-07-02	0.0004413820	Africa
Africa|hCoV-19/DRC/3764/2020|EPI ISL 447238|B.1.84|Democratic Republic of the Congo|2020-04-24	Africa|hCoV-19/South Africa/KRISP-0413/2020|EPI ISL 495538|B.1.1.40|South Africa|2020-07-02	0.0004764343	Africa
Africa|hCoV-19/DRC/3768/2020|EPI ISL 447239|B.1.84|Democratic Republic of the Congo|2020-04-24	Africa|hCoV-19/South Africa/KRISP-0413/2020|EPI ISL 495538|B.1.1.40|South Africa|2020-07-02	0.0004427346	Africa
Africa|hCoV-19/DRC/3778/2020|EPI ISL 447240|B.1.128|Democratic Republic of the Congo|2020-04-24	Africa|hCoV-19/South Africa/KRISP-0413/2020|EPI ISL 495538|B.1.1.40|South Africa|2020-07-02	0.0005425231	Africa
Africa|hCoV-19/DRC/3787/2020|EPI ISL 447241|B.1|Democratic Republic of the Congo|2020-04-24	Africa|hCoV-19/South Africa/KRISP-0413/2020|EPI ISL 495538|B.1.1.40|South Africa|2020-07-02	0.0004161268	Africa
Africa|hCoV-19/DRC/3791/2020|EPI ISL 447242|B.1|Democratic Republic of the Congo|2020-04-24	Africa|hCoV-19/South Africa/KRISP-0413/2020|EPI ISL 495538|B.1.1.40|South Africa|2020-07-02	0.0004568321	Africa
Africa|hCoV-19/DRC/3803/2020|EPI ISL 447243|B.1|Democratic Republic of the Congo|2020-04-24	Africa|hCoV-19/South Africa/KRISP-0413/2020|EPI ISL 495538|B.1.1.40|South Africa|2020-07-02	0.0003835746	Africa
Africa|hCoV-19/DRC/3806/2020|EPI ISL 447244|B.1|Democratic Republic of the Congo|2020-04-24	Africa|hCoV-19/South Africa/KRISP-0413/2020|EPI ISL 495538|B.1.1.40|South Africa|2020-07-02	0.0003835480	Africa
Africa|hCoV-19/DRC/3827/2020|EPI ISL 447245|B.1|Democratic Republic of the Congo|2020-04-24	Africa|hCoV-19/South Africa/KRISP-0413/2020|EPI ISL 495538|B.1.1.40|South Africa|2020-07-02	0.0005111573	Africa
Africa|hCoV-19/DRC/3829/2020|EPI ISL 447246|B.1|Democratic Republic of the Congo|2020-04-24	Africa|hCoV-19/South Africa/KRISP-0413/2020|EPI ISL 495538|B.1.1.40|South Africa|2020-07-02	0.0004777216	Africa
Africa|hCoV-19/DRC/3834/2020|EPI ISL 447247|A|Democratic Republic of the Congo|2020-04-25	Africa|hCoV-19/South Africa/KRISP-0413/2020|EPI ISL 495538|B.1.1.40|South Africa|2020-07-02	0.0007202760	Africa
Africa|hCoV-19/DRC/3837/2020|EPI ISL 447248|B.1.128|Democratic Republic of the Congo|2020-04-25	Africa|hCoV-19/South Africa/KRISP-0413/2020|EPI ISL 495538|B.1.1.40|South Africa|2020-07-02	0.0005450173	Africa
Africa|hCoV-19/DRC/3841/2020|EPI ISL 447249|B.1.128|Democratic Republic of the Congo|2020-04-25	Africa|hCoV-19/South Africa/KRISP-0413/2020|EPI ISL 495538|B.1.1.40|South Africa|2020-07-02	0.0005777607	Africa
Africa|hCoV-19/DRC/3842/2020|EPI ISL 471396|B.1.128|Democratic Republic of the Congo|2020-04-25	Africa|hCoV-19/South Africa/KRISP-0413/2020|EPI ISL 495538|B.1.1.40|South Africa|2020-07-02	0.0005715074	Africa
Africa|hCoV-19/DRC/3846/2020|EPI ISL 471397|B.1.84|Democratic Republic of the Congo|2020-04-25	Africa|hCoV-19/South Africa/KRISP-0413/2020|EPI ISL 495538|B.1.1.40|South Africa|2020-07-02	0.0005042070	Africa
Africa|hCoV-19/DRC/3937/2020|EPI ISL 471398|B.1|Democratic Republic of the Congo|2020-04-25	Africa|hCoV-19/South Africa/KRISP-0413/2020|EPI ISL 495538|B.1.1.40|South Africa|2020-07-02	0.0004705837	Africa
Africa|hCoV-19/DRC/3941/2020|EPI ISL 471399|B.1.128|Democratic Republic of the Congo|2020-04-25	Africa|hCoV-19/South Africa/KRISP-0413/2020|EPI ISL 495538|B.1.1.40|South Africa|2020-07-02	0.0005440112	Africa
Africa|hCoV-19/DRC/3947/2020|EPI ISL 471400|B.1.214|Democratic Republic of the Congo|2020-04-25	Africa|hCoV-19/South Africa/KRISP-0413/2020|EPI ISL 495538|B.1.1.40|South Africa|2020-07-02	0.0005714710	Africa
Africa|hCoV-19/DRC/3949/2020|EPI ISL 471401|B.1.84|Democratic Republic of the Congo|2020-04-26	Africa|hCoV-19/South Africa/KRISP-0413/2020|EPI ISL 495538|B.1.1.40|South Africa|2020-07-02	0.0004065476	Africa
Africa|hCoV-19/DRC/396/2020|EPI ISL 420852|B.1.6|Democratic Republic of the Congo|2020-03-26	Africa|hCoV-19/South Africa/KRISP-0413/2020|EPI ISL 495538|B.1.1.40|South Africa|2020-07-02	0.0004070206	Africa
Africa|hCoV-19/DRC/397/2020|EPI ISL 420845|B.1.6|Democratic Republic of the Congo|2020-03-26	Africa|hCoV-19/South Africa/KRISP-0413/2020|EPI ISL 495538|B.1.1.40|South Africa|2020-07-02	0.0004039384	Africa
Africa|hCoV-19/DRC/400/2020|EPI ISL 420846|B.1.5|Democratic Republic of the Congo|2020-03	Africa|hCoV-19/South Africa/KRISP-0413/2020|EPI ISL 495538|B.1.1.40|South Africa|2020-07-02	0.0003713192	Africa
Africa|hCoV-19/DRC/4012/2020|EPI ISL 471402|B.1|Democratic Republic of the Congo|2020-04-26	Africa|hCoV-19/South Africa/KRISP-0413/2020|EPI ISL 495538|B.1.1.40|South Africa|2020-07-02	0.0005378552	Africa
Africa|hCoV-19/DRC/402/2020|EPI ISL 420853|B.1|Democratic Republic of the Congo|2020-03-26	Africa|hCoV-19/South Africa/KRISP-0413/2020|EPI ISL 495538|B.1.1.40|South Africa|2020-07-02	0.0004231047	Africa
Africa|hCoV-19/DRC/4020/2020|EPI ISL 471403|B.1.5|Democratic Republic of the Congo|2020-04-26	Africa|hCoV-19/South Africa/KRISP-0413/2020|EPI ISL 495538|B.1.1.40|South Africa|2020-07-02	0.0004706037	Africa
Africa|hCoV-19/DRC/4026/2020|EPI ISL 471404|B.1.84|Democratic Republic of the Congo|2020-04-27	Africa|hCoV-19/South Africa/KRISP-0413/2020|EPI ISL 495538|B.1.1.40|South Africa|2020-07-02	0.0004389384	Africa
Africa|hCoV-19/DRC/4060/2020|EPI ISL 471405|B.1|Democratic Republic of the Congo|2020-04-27	Africa|hCoV-19/South Africa/KRISP-0413/2020|EPI ISL 495538|B.1.1.40|South Africa|2020-07-02	0.0004715074	Africa
Africa|hCoV-19/DRC/4075/2020|EPI ISL 471406|B.1.214|Democratic Republic of the Congo|2020-04-27	Africa|hCoV-19/South Africa/KRISP-0413/2020|EPI ISL 495538|B.1.1.40|South Africa|2020-07-02	0.0005425468	Africa
Africa|hCoV-19/DRC/4084/2020|EPI ISL 471407|B.1.214|Democratic Republic of the Congo|2020-04-27	Africa|hCoV-19/South Africa/KRISP-0413/2020|EPI ISL 495538|B.1.1.40|South Africa|2020-07-02	0.0005720478	Africa
Africa|hCoV-19/DRC/4132/2020|EPI ISL 471408|B.1|Democratic Republic of the Congo|2020-04-27	Africa|hCoV-19/South Africa/KRISP-0413/2020|EPI ISL 495538|B.1.1.40|South Africa|2020-07-02	0.0005041951	Africa
Africa|hCoV-19/DRC/4141/2020|EPI ISL 471409|B.1.128|Democratic Republic of the Congo|2020-04-27	Africa|hCoV-19/South Africa/KRISP-0413/2020|EPI ISL 495538|B.1.1.40|South Africa|2020-07-02	0.0005378551	Africa
Africa|hCoV-19/DRC/4145/2020|EPI ISL 471410|B.1|Democratic Republic of the Congo|2020-04-27	Africa|hCoV-19/South Africa/KRISP-0413/2020|EPI ISL 495538|B.1.1.40|South Africa|2020-07-02	0.0004369617	Africa
Africa|hCoV-19/DRC/4194/2020|EPI ISL 471414|B.1.5|Democratic Republic of the Congo|2020-04-28	Africa|hCoV-19/South Africa/KRISP-0413/2020|EPI ISL 495538|B.1.1.40|South Africa|2020-07-02	0.0004705726	Africa
Africa|hCoV-19/DRC/4250/2020|EPI ISL 471415|B.1.1.1|Democratic Republic of the Congo|2020-04-28	Africa|hCoV-19/South Africa/KRISP-0413/2020|EPI ISL 495538|B.1.1.40|South Africa|2020-07-02	0.0004369324	Africa
Africa|hCoV-19/DRC/4279/2020|EPI ISL 514114|B.1|Democratic Republic of the Congo|2020-04-28	Africa|hCoV-19/South Africa/KRISP-0413/2020|EPI ISL 495538|B.1.1.40|South Africa|2020-07-02	0.0004771031	Africa
Africa|hCoV-19/DRC/4282/2020|EPI ISL 514103|B.1.128|Democratic Republic of the Congo|2020-04-08	Africa|hCoV-19/South Africa/KRISP-0413/2020|EPI ISL 495538|B.1.1.40|South Africa|2020-07-02	0.0005112569	Africa
Africa|hCoV-19/DRC/4284/2020|EPI ISL 514115|B.1.128|Democratic Republic of the Congo|2020-04-28	Africa|hCoV-19/South Africa/KRISP-0413/2020|EPI ISL 495538|B.1.1.40|South Africa|2020-07-02	0.0005112046	Africa
Africa|hCoV-19/DRC/431/2020|EPI ISL 420847|B.1.147|Democratic Republic of the Congo|2020-03-26	Africa|hCoV-19/South Africa/KRISP-0413/2020|EPI ISL 495538|B.1.1.40|South Africa|2020-07-02	0.0004039345	Africa
Africa|hCoV-19/DRC/4418/2020|EPI ISL 496506|B.1.128|Democratic Republic of the Congo|2020-04-29	Africa|hCoV-19/South Africa/KRISP-0413/2020|EPI ISL 495538|B.1.1.40|South Africa|2020-07-02	0.0005453332	Africa
Africa|hCoV-19/DRC/4422/2020|EPI ISL 496507|B.1.128|Democratic Republic of the Congo|2020-04-29	Africa|hCoV-19/South Africa/KRISP-0413/2020|EPI ISL 495538|B.1.1.40|South Africa|2020-07-02	0.0005170358	Africa
Africa|hCoV-19/DRC/4427/2020|EPI ISL 496508|B.1.128|Democratic Republic of the Congo|2020-04-29	Africa|hCoV-19/South Africa/KRISP-0413/2020|EPI ISL 495538|B.1.1.40|South Africa|2020-07-02	0.0005216739	Africa
Africa|hCoV-19/DRC/4429/2020|EPI ISL 513589|B.1.128|Democratic Republic of the Congo|2020-04-29	Africa|hCoV-19/South Africa/KRISP-0413/2020|EPI ISL 495538|B.1.1.40|South Africa|2020-07-02	0.0005217102	Africa
Africa|hCoV-19/DRC/4430/2020|EPI ISL 496509|B.1.128|Democratic Republic of the Congo|2020-04-29	Africa|hCoV-19/South Africa/KRISP-0413/2020|EPI ISL 495538|B.1.1.40|South Africa|2020-07-02	0.0005116923	Africa
Africa|hCoV-19/DRC/4437/2020|EPI ISL 513590|B.1.128|Democratic Republic of the Congo|2020-05-02	Africa|hCoV-19/South Africa/KRISP-0413/2020|EPI ISL 495538|B.1.1.40|South Africa|2020-07-02	0.0005565992	Africa
Africa|hCoV-19/DRC/4442/2020|EPI ISL 496510|B.1.128|Democratic Republic of the Congo|2020-04-29	Africa|hCoV-19/South Africa/KRISP-0413/2020|EPI ISL 495538|B.1.1.40|South Africa|2020-07-02	0.0005175170	Africa
Africa|hCoV-19/DRC/4444/2020|EPI ISL 514104|B.1.128|Democratic Republic of the Congo|2020-04-29	Africa|hCoV-19/South Africa/KRISP-0413/2020|EPI ISL 495538|B.1.1.40|South Africa|2020-07-02	0.0005096068	Africa
Africa|hCoV-19/DRC/445/2020|EPI ISL 420848|B.1|Democratic Republic of the Congo|2020-03	Africa|hCoV-19/South Africa/KRISP-0413/2020|EPI ISL 495538|B.1.1.40|South Africa|2020-07-02	0.0003846555	Africa
Africa|hCoV-19/DRC/4501/2020|EPI ISL 513591|B.1.5|Democratic Republic of the Congo|2020-05-30	Africa|hCoV-19/South Africa/KRISP-0413/2020|EPI ISL 495538|B.1.1.40|South Africa|2020-07-02	0.0004174329	Africa
Africa|hCoV-19/DRC/4516/2020|EPI ISL 487192|B.1.1.275|Democratic Republic of the Congo|2020-04-28	Africa|hCoV-19/South Africa/KRISP-0413/2020|EPI ISL 495538|B.1.1.40|South Africa|2020-07-02	0.0002718715	Africa
Africa|hCoV-19/DRC/4524/2020|EPI ISL 513597|A|Democratic Republic of the Congo|2020-04-30	Africa|hCoV-19/South Africa/KRISP-0413/2020|EPI ISL 495538|B.1.1.40|South Africa|2020-07-02	0.0007126677	Africa
Africa|hCoV-19/DRC/4541/2020|EPI ISL 513598|B.1|Democratic Republic of the Congo|2020-04-30	Africa|hCoV-19/South Africa/KRISP-0413/2020|EPI ISL 495538|B.1.1.40|South Africa|2020-07-02	0.0005042829	Africa
Africa|hCoV-19/DRC/4551/2020|EPI ISL 513599|B.1.178|Democratic Republic of the Congo|2020-04-30	Africa|hCoV-19/South Africa/KRISP-0413/2020|EPI ISL 495538|B.1.1.40|South Africa|2020-07-02	0.0005487493	Africa
Africa|hCoV-19/DRC/4561/2020|EPI ISL 513600|B.1|Democratic Republic of the Congo|2020-04-30	Africa|hCoV-19/South Africa/KRISP-0413/2020|EPI ISL 495538|B.1.1.40|South Africa|2020-07-02	0.0004705724	Africa
Africa|hCoV-19/DRC/4562/2020|EPI ISL 513601|B.1.214|Democratic Republic of the Congo|2020-04-30	Africa|hCoV-19/South Africa/KRISP-0413/2020|EPI ISL 495538|B.1.1.40|South Africa|2020-07-02	0.0004705837	Africa
Africa|hCoV-19/DRC/4568/2020|EPI ISL 513602|B.1|Democratic Republic of the Congo|2020-04-30	Africa|hCoV-19/South Africa/KRISP-0413/2020|EPI ISL 495538|B.1.1.40|South Africa|2020-07-02	0.0004755427	Africa
Africa|hCoV-19/DRC/4578/2020|EPI ISL 513603|B.1|Democratic Republic of the Congo|2020-04-30	Africa|hCoV-19/South Africa/KRISP-0413/2020|EPI ISL 495538|B.1.1.40|South Africa|2020-07-02	0.0005127769	Africa
Africa|hCoV-19/DRC/4613/2020|EPI ISL 513604|B.1.214|Democratic Republic of the Congo|2020-04-30	Africa|hCoV-19/South Africa/KRISP-0413/2020|EPI ISL 495538|B.1.1.40|South Africa|2020-07-02	0.0005087205	Africa
Africa|hCoV-19/DRC/4614/2020|EPI ISL 513605|B.1|Democratic Republic of the Congo|2020-04-30	Africa|hCoV-19/South Africa/KRISP-0413/2020|EPI ISL 495538|B.1.1.40|South Africa|2020-07-02	0.0006051234	Africa
Africa|hCoV-19/DRC/4631/2020|EPI ISL 513606|B.1.5|Democratic Republic of the Congo|2020-04-30	Africa|hCoV-19/South Africa/KRISP-0413/2020|EPI ISL 495538|B.1.1.40|South Africa|2020-07-02	0.0006051642	Africa
Africa|hCoV-19/DRC/4633/2020|EPI ISL 513607|B.1.128|Democratic Republic of the Congo|2020-04-30	Africa|hCoV-19/South Africa/KRISP-0413/2020|EPI ISL 495538|B.1.1.40|South Africa|2020-07-02	0.0005715075	Africa
Africa|hCoV-19/DRC/4642/2020|EPI ISL 513608|B.1.128|Democratic Republic of the Congo|2020-04-30	Africa|hCoV-19/South Africa/KRISP-0413/2020|EPI ISL 495538|B.1.1.40|South Africa|2020-07-02	0.0005714826	Africa
Africa|hCoV-19/DRC/4647/2020|EPI ISL 513609|B.1.128|Democratic Republic of the Congo|2020-04-30	Africa|hCoV-19/South Africa/KRISP-0413/2020|EPI ISL 495538|B.1.1.40|South Africa|2020-07-02	0.0005378551	Africa
Africa|hCoV-19/DRC/4653/2020|EPI ISL 513610|B.1.128|Democratic Republic of the Congo|2020-04-30	Africa|hCoV-19/South Africa/KRISP-0413/2020|EPI ISL 495538|B.1.1.40|South Africa|2020-07-02	0.0005715402	Africa
Africa|hCoV-19/DRC/4681/2020|EPI ISL 514116|B.1.128|Democratic Republic of the Congo|2020-04-30	Africa|hCoV-19/South Africa/KRISP-0413/2020|EPI ISL 495538|B.1.1.40|South Africa|2020-07-02	0.0005175171	Africa
Africa|hCoV-19/DRC/4683/2020|EPI ISL 514105|B.1.5|Democratic Republic of the Congo|2020-04-30	Africa|hCoV-19/South Africa/KRISP-0413/2020|EPI ISL 495538|B.1.1.40|South Africa|2020-07-02	0.0005505296	Africa
Africa|hCoV-19/DRC/4685/2020|EPI ISL 514106|B.1.128|Democratic Republic of the Congo|2020-04-30	Africa|hCoV-19/South Africa/KRISP-0413/2020|EPI ISL 495538|B.1.1.40|South Africa|2020-07-02	0.0005788897	Africa
Africa|hCoV-19/DRC/4690/2020|EPI ISL 514117|B.1.128|Democratic Republic of the Congo|2020-04-30	Africa|hCoV-19/South Africa/KRISP-0413/2020|EPI ISL 495538|B.1.1.40|South Africa|2020-07-02	0.0005456307	Africa
Africa|hCoV-19/DRC/4693/2020|EPI ISL 514118|B.1.128|Democratic Republic of the Congo|2020-04-30	Africa|hCoV-19/South Africa/KRISP-0413/2020|EPI ISL 495538|B.1.1.40|South Africa|2020-07-02	0.0005445168	Africa
Africa|hCoV-19/DRC/4694/2020|EPI ISL 514107|B.1.128|Democratic Republic of the Congo|2020-04-30	Africa|hCoV-19/South Africa/KRISP-0413/2020|EPI ISL 495538|B.1.1.40|South Africa|2020-07-02	0.0005509466	Africa
Africa|hCoV-19/DRC/4720/2020|EPI ISL 514108|B.1.84|Democratic Republic of the Congo|2020-05-01	Africa|hCoV-19/South Africa/KRISP-0413/2020|EPI ISL 495538|B.1.1.40|South Africa|2020-07-02	0.0004745755	Africa
Africa|hCoV-19/DRC/4785/2020|EPI ISL 514119|B.1.84|Democratic Republic of the Congo|2020-05-01	Africa|hCoV-19/South Africa/KRISP-0413/2020|EPI ISL 495538|B.1.1.40|South Africa|2020-07-02	0.0006126690	Africa
Africa|hCoV-19/DRC/5019/2020|EPI ISL 496511|B.1|Democratic Republic of the Congo|2020-05-02	Africa|hCoV-19/South Africa/KRISP-0413/2020|EPI ISL 495538|B.1.1.40|South Africa|2020-07-02	0.0005327764	Africa
Africa|hCoV-19/DRC/5094/2020|EPI ISL 496491|B.1.84|Democratic Republic of the Congo|2020-05-02	Africa|hCoV-19/South Africa/KRISP-0413/2020|EPI ISL 495538|B.1.1.40|South Africa|2020-07-02	0.0004822261	Africa
Africa|hCoV-19/DRC/5186/2020|EPI ISL 496512|B.1|Democratic Republic of the Congo|2020-05-03	Africa|hCoV-19/South Africa/KRISP-0413/2020|EPI ISL 495538|B.1.1.40|South Africa|2020-07-02	0.0005170816	Africa
Africa|hCoV-19/DRC/5187/2020|EPI ISL 513619|B.1|Democratic Republic of the Congo|2020-05-03	Africa|hCoV-19/South Africa/KRISP-0413/2020|EPI ISL 495538|B.1.1.40|South Africa|2020-07-02	0.0005106057	Africa
Africa|hCoV-19/DRC/5205/2020|EPI ISL 487365|B.1.1.275|Democratic Republic of the Congo|2020-05-01	Africa|hCoV-19/South Africa/KRISP-0413/2020|EPI ISL 495538|B.1.1.40|South Africa|2020-07-02	0.0003108717	Africa
Africa|hCoV-19/DRC/521/2020|EPI ISL 420854|B.1.5|Democratic Republic of the Congo|2020-03-25	Africa|hCoV-19/South Africa/KRISP-0413/2020|EPI ISL 495538|B.1.1.40|South Africa|2020-07-02	0.0003380693	Africa
Africa|hCoV-19/DRC/5210/2020|EPI ISL 487369|B.1.1.275|Democratic Republic of the Congo|2020-05-01	Africa|hCoV-19/South Africa/KRISP-0413/2020|EPI ISL 495538|B.1.1.40|South Africa|2020-07-02	0.0003097987	Africa
Africa|hCoV-19/DRC/523/2020|EPI ISL 420849|B.1.1.1|Democratic Republic of the Congo|2020-03-28	Africa|hCoV-19/South Africa/KRISP-0413/2020|EPI ISL 495538|B.1.1.40|South Africa|2020-07-02	0.0003370442	Africa
Africa|hCoV-19/DRC/5240/2020|EPI ISL 496492|B.1|Democratic Republic of the Congo|2020-05-03	Africa|hCoV-19/South Africa/KRISP-0413/2020|EPI ISL 495538|B.1.1.40|South Africa|2020-07-02	0.0004092593	Africa
Africa|hCoV-19/DRC/5377/2020|EPI ISL 496513|B.1|Democratic Republic of the Congo|2020-05-04	Africa|hCoV-19/South Africa/KRISP-0413/2020|EPI ISL 495538|B.1.1.40|South Africa|2020-07-02	0.0004774724	Africa
Africa|hCoV-19/DRC/5538/2020|EPI ISL 514120|B.1|Democratic Republic of the Congo|2020-05-05	Africa|hCoV-19/South Africa/KRISP-0413/2020|EPI ISL 495538|B.1.1.40|South Africa|2020-07-02	0.0004549300	Africa
Africa|hCoV-19/DRC/5651/2020|EPI ISL 496493|B.1.1.1|Democratic Republic of the Congo|2020-05-06	Africa|hCoV-19/South Africa/KRISP-0413/2020|EPI ISL 495538|B.1.1.40|South Africa|2020-07-02	0.0003826048	Africa
Africa|hCoV-19/DRC/5705/2020|EPI ISL 496494|B.1.84|Democratic Republic of the Congo|2020-05-06	Africa|hCoV-19/South Africa/KRISP-0413/2020|EPI ISL 495538|B.1.1.40|South Africa|2020-07-02	0.0004603695	Africa
Africa|hCoV-19/DRC/5735/2020|EPI ISL 496495|B.1.214|Democratic Republic of the Congo|2020-05-06	Africa|hCoV-19/South Africa/KRISP-0413/2020|EPI ISL 495538|B.1.1.40|South Africa|2020-07-02	0.0004552073	Africa
Africa|hCoV-19/DRC/5815/2020|EPI ISL 495629|B.1.214|Democratic Republic of the Congo|2020-05-06	Africa|hCoV-19/South Africa/KRISP-0413/2020|EPI ISL 495538|B.1.1.40|South Africa|2020-07-02	0.0005255796	Africa
Africa|hCoV-19/DRC/5907/2020|EPI ISL 496496|B.1.84|Democratic Republic of the Congo|2020-05-07	Africa|hCoV-19/South Africa/KRISP-0413/2020|EPI ISL 495538|B.1.1.40|South Africa|2020-07-02	0.0005665986	Africa
Africa|hCoV-19/DRC/5913/2020|EPI ISL 496497|B.1|Democratic Republic of the Congo|2020-05-07	Africa|hCoV-19/South Africa/KRISP-0413/2020|EPI ISL 495538|B.1.1.40|South Africa|2020-07-02	0.0005512368	Africa
Africa|hCoV-19/DRC/5927/2020|EPI ISL 496498|B.1.9|Democratic Republic of the Congo|2020-05-07	Africa|hCoV-19/South Africa/KRISP-0413/2020|EPI ISL 495538|B.1.1.40|South Africa|2020-07-02	0.0007239395	Africa
Africa|hCoV-19/DRC/5957/2020|EPI ISL 496499|B.1.5|Democratic Republic of the Congo|2020-05-07	Africa|hCoV-19/South Africa/KRISP-0413/2020|EPI ISL 495538|B.1.1.40|South Africa|2020-07-02	0.0003743169	Africa
Africa|hCoV-19/DRC/5964/2020|EPI ISL 496500|B.1.178|Democratic Republic of the Congo|2020-05-07	Africa|hCoV-19/South Africa/KRISP-0413/2020|EPI ISL 495538|B.1.1.40|South Africa|2020-07-02	0.0003934229	Africa
Africa|hCoV-19/DRC/5996/2020|EPI ISL 496514|B.1.84|Democratic Republic of the Congo|2020-05-08	Africa|hCoV-19/South Africa/KRISP-0413/2020|EPI ISL 495538|B.1.1.40|South Africa|2020-07-02	0.0004824918	Africa
Africa|hCoV-19/DRC/6026/2020|EPI ISL 513622|B.1.1.1|Democratic Republic of the Congo|2020-05-08	Africa|hCoV-19/South Africa/KRISP-0413/2020|EPI ISL 495538|B.1.1.40|South Africa|2020-07-02	0.0004490078	Africa
Africa|hCoV-19/DRC/6143/2020|EPI ISL 496515|B.1|Democratic Republic of the Congo|2020-05-08	Africa|hCoV-19/South Africa/KRISP-0413/2020|EPI ISL 495538|B.1.1.40|South Africa|2020-07-02	0.0004523911	Africa
Africa|hCoV-19/DRC/6151/2020|EPI ISL 513620|B.1.214|Democratic Republic of the Congo|2020-05-08	Africa|hCoV-19/South Africa/KRISP-0413/2020|EPI ISL 495538|B.1.1.40|South Africa|2020-07-02	0.0005133328	Africa
Africa|hCoV-19/DRC/6163/2020|EPI ISL 513623|B.1.214|Democratic Republic of the Congo|2020-05-08	Africa|hCoV-19/South Africa/KRISP-0413/2020|EPI ISL 495538|B.1.1.40|South Africa|2020-07-02	0.0005194112	Africa
Africa|hCoV-19/DRC/6203/2020|EPI ISL 514109|B.1|Democratic Republic of the Congo|2020-05-09	Africa|hCoV-19/South Africa/KRISP-0413/2020|EPI ISL 495538|B.1.1.40|South Africa|2020-07-02	0.0006145277	Africa
Africa|hCoV-19/DRC/6209/2020|EPI ISL 514110|B.1.84|Democratic Republic of the Congo|2020-05-09	Africa|hCoV-19/South Africa/KRISP-0413/2020|EPI ISL 495538|B.1.1.40|South Africa|2020-07-02	0.0004430515	Africa
Africa|hCoV-19/DRC/6227/2020|EPI ISL 514121|B.1.84|Democratic Republic of the Congo|2020-05-09	Africa|hCoV-19/South Africa/KRISP-0413/2020|EPI ISL 495538|B.1.1.40|South Africa|2020-07-02	0.0004436411	Africa
Africa|hCoV-19/DRC/6313/2020|EPI ISL 496516|B.1.84|Democratic Republic of the Congo|2020-05-09	Africa|hCoV-19/South Africa/KRISP-0413/2020|EPI ISL 495538|B.1.1.40|South Africa|2020-07-02	0.0005694880	Africa
Africa|hCoV-19/DRC/6338/2020|EPI ISL 495630|B.1|Democratic Republic of the Congo|2020-05-09	Africa|hCoV-19/South Africa/KRISP-0413/2020|EPI ISL 495538|B.1.1.40|South Africa|2020-07-02	0.0004925544	Africa
Africa|hCoV-19/DRC/6341/2020|EPI ISL 495631|B.1|Democratic Republic of the Congo|2020-05-09	Africa|hCoV-19/South Africa/KRISP-0413/2020|EPI ISL 495538|B.1.1.40|South Africa|2020-07-02	0.0006025571	Africa
Africa|hCoV-19/DRC/6342/2020|EPI ISL 495632|B.1|Democratic Republic of the Congo|2020-05-09	Africa|hCoV-19/South Africa/KRISP-0413/2020|EPI ISL 495538|B.1.1.40|South Africa|2020-07-02	0.0005568201	Africa
Africa|hCoV-19/DRC/6361/2020|EPI ISL 495633|B.1|Democratic Republic of the Congo|2020-05-09	Africa|hCoV-19/South Africa/KRISP-0413/2020|EPI ISL 495538|B.1.1.40|South Africa|2020-07-02	0.0004619280	Africa
Africa|hCoV-19/DRC/6380/2020|EPI ISL 513611|B.1.1.275|Democratic Republic of the Congo|2020-05-04	Africa|hCoV-19/South Africa/KRISP-0413/2020|EPI ISL 495538|B.1.1.40|South Africa|2020-07-02	0.0003113555	Africa
Africa|hCoV-19/DRC/6384/2020|EPI ISL 513612|B.1.1.275|Democratic Republic of the Congo|2020-05-07	Africa|hCoV-19/South Africa/KRISP-0413/2020|EPI ISL 495538|B.1.1.40|South Africa|2020-07-02	0.0002764268	Africa
Africa|hCoV-19/DRC/6386/2020|EPI ISL 513613|B.1.1.275|Democratic Republic of the Congo|2020-05-07	Africa|hCoV-19/South Africa/KRISP-0413/2020|EPI ISL 495538|B.1.1.40|South Africa|2020-07-02	0.0002713460	Africa
Africa|hCoV-19/DRC/6389/2020|EPI ISL 513614|B.1.84|Democratic Republic of the Congo|2020-05-07	Africa|hCoV-19/South Africa/KRISP-0413/2020|EPI ISL 495538|B.1.1.40|South Africa|2020-07-02	0.0005507893	Africa
Africa|hCoV-19/DRC/6390/2020|EPI ISL 513615|B.1.1.275|Democratic Republic of the Congo|2020-05-04	Africa|hCoV-19/South Africa/KRISP-0413/2020|EPI ISL 495538|B.1.1.40|South Africa|2020-07-02	0.0003736356	Africa
Africa|hCoV-19/DRC/6392/2020|EPI ISL 513616|B.1|Democratic Republic of the Congo|2020-05-04	Africa|hCoV-19/South Africa/KRISP-0413/2020|EPI ISL 495538|B.1.1.40|South Africa|2020-07-02	0.0003392999	Africa
Africa|hCoV-19/DRC/6395/2020|EPI ISL 513617|B.1.1.275|Democratic Republic of the Congo|2020-05-07	Africa|hCoV-19/South Africa/KRISP-0413/2020|EPI ISL 495538|B.1.1.40|South Africa|2020-07-02	0.0004033397	Africa
Africa|hCoV-19/DRC/6398/2020|EPI ISL 513618|B.1.1.275|Democratic Republic of the Congo|2020-05-07	Africa|hCoV-19/South Africa/KRISP-0413/2020|EPI ISL 495538|B.1.1.40|South Africa|2020-07-02	0.0003024601	Africa
Africa|hCoV-19/DRC/6724/2020|EPI ISL 495634|B.1|Democratic Republic of the Congo|2020-05-11	Africa|hCoV-19/South Africa/KRISP-0413/2020|EPI ISL 495538|B.1.1.40|South Africa|2020-07-02	0.0004430454	Africa
Africa|hCoV-19/DRC/6743/2020|EPI ISL 495635|B.1.149|Democratic Republic of the Congo|2020-05-11	Africa|hCoV-19/South Africa/KRISP-0413/2020|EPI ISL 495538|B.1.1.40|South Africa|2020-07-02	0.0004595656	Africa
Africa|hCoV-19/DRC/6783/2020|EPI ISL 496501|B.1.149|Democratic Republic of the Congo|2020-05-11	Africa|hCoV-19/South Africa/KRISP-0413/2020|EPI ISL 495538|B.1.1.40|South Africa|2020-07-02	0.0004919488	Africa
Africa|hCoV-19/DRC/6784/2020|EPI ISL 495636|B.1|Democratic Republic of the Congo|2020-05-11	Africa|hCoV-19/South Africa/KRISP-0413/2020|EPI ISL 495538|B.1.1.40|South Africa|2020-07-02	0.0004082484	Africa
Africa|hCoV-19/DRC/6786/2020|EPI ISL 495637|B.1.178|Democratic Republic of the Congo|2020-05-11	Africa|hCoV-19/South Africa/KRISP-0413/2020|EPI ISL 495538|B.1.1.40|South Africa|2020-07-02	0.0005115984	Africa
Africa|hCoV-19/DRC/6791/2020|EPI ISL 495638|B.1.178|Democratic Republic of the Congo|2020-05-11	Africa|hCoV-19/South Africa/KRISP-0413/2020|EPI ISL 495538|B.1.1.40|South Africa|2020-07-02	0.0004792797	Africa
Africa|hCoV-19/DRC/6792/2020|EPI ISL 495639|B.1|Democratic Republic of the Congo|2020-05-11	Africa|hCoV-19/South Africa/KRISP-0413/2020|EPI ISL 495538|B.1.1.40|South Africa|2020-07-02	0.0004633885	Africa
Africa|hCoV-19/DRC/6801/2020|EPI ISL 514111|B.1|Democratic Republic of the Congo|2020-05-11	Africa|hCoV-19/South Africa/KRISP-0413/2020|EPI ISL 495538|B.1.1.40|South Africa|2020-07-02	0.0006535312	Africa
Africa|hCoV-19/DRC/6853/2020|EPI ISL 496502|B.1.214|Democratic Republic of the Congo|2020-05-11	Africa|hCoV-19/South Africa/KRISP-0413/2020|EPI ISL 495538|B.1.1.40|South Africa|2020-07-02	0.0004500237	Africa
Africa|hCoV-19/DRC/6854/2020|EPI ISL 496503|B.1|Democratic Republic of the Congo|2020-05-11	Africa|hCoV-19/South Africa/KRISP-0413/2020|EPI ISL 495538|B.1.1.40|South Africa|2020-07-02	0.0006345410	Africa
Africa|hCoV-19/DRC/6875/2020|EPI ISL 496504|B.1|Democratic Republic of the Congo|2020-05-11	Africa|hCoV-19/South Africa/KRISP-0413/2020|EPI ISL 495538|B.1.1.40|South Africa|2020-07-02	0.0004430666	Africa
Africa|hCoV-19/DRC/7042/2020|EPI ISL 513592|B.1.214|Democratic Republic of the Congo|2020-05-12	Africa|hCoV-19/South Africa/KRISP-0413/2020|EPI ISL 495538|B.1.1.40|South Africa|2020-07-02	0.0004758564	Africa
Africa|hCoV-19/DRC/7061/2020|EPI ISL 513593|B.1|Democratic Republic of the Congo|2020-05-12	Africa|hCoV-19/South Africa/KRISP-0413/2020|EPI ISL 495538|B.1.1.40|South Africa|2020-07-02	0.0004227070	Africa
Africa|hCoV-19/DRC/7140/2020|EPI ISL 513594|B.1.214|Democratic Republic of the Congo|2020-05-12	Africa|hCoV-19/South Africa/KRISP-0413/2020|EPI ISL 495538|B.1.1.40|South Africa|2020-07-02	0.0005874151	Africa
Africa|hCoV-19/DRC/7200/2020|EPI ISL 514112|B.1|Democratic Republic of the Congo|2020-05-13	Africa|hCoV-19/South Africa/KRISP-0413/2020|EPI ISL 495538|B.1.1.40|South Africa|2020-07-02	0.0005764735	Africa
Africa|hCoV-19/DRC/7211/2020|EPI ISL 514122|B.1.149|Democratic Republic of the Congo|2020-05-13	Africa|hCoV-19/South Africa/KRISP-0413/2020|EPI ISL 495538|B.1.1.40|South Africa|2020-07-02	0.0005445778	Africa
Africa|hCoV-19/DRC/7248/2020|EPI ISL 514123|B.1|Democratic Republic of the Congo|2020-05-13	Africa|hCoV-19/South Africa/KRISP-0413/2020|EPI ISL 495538|B.1.1.40|South Africa|2020-07-02	0.0004523501	Africa
Africa|hCoV-19/DRC/7255/2020|EPI ISL 514124|B.1.149|Democratic Republic of the Congo|2020-05-13	Africa|hCoV-19/South Africa/KRISP-0413/2020|EPI ISL 495538|B.1.1.40|South Africa|2020-07-02	0.0005835018	Africa
Africa|hCoV-19/DRC/73/2020|EPI ISL 417941|B.1.178|Democratic Republic of the Congo|2020-03-18	Africa|hCoV-19/South Africa/KRISP-0413/2020|EPI ISL 495538|B.1.1.40|South Africa|2020-07-02	0.0003737118	Africa
Africa|hCoV-19/DRC/7386/2020|EPI ISL 513595|B.1.5|Democratic Republic of the Congo|2020-05-14	Africa|hCoV-19/South Africa/KRISP-0413/2020|EPI ISL 495538|B.1.1.40|South Africa|2020-07-02	0.0003849649	Africa
Africa|hCoV-19/DRC/7430/2020|EPI ISL 496517|B.1.1.1|Democratic Republic of the Congo|2020-05-14	Africa|hCoV-19/South Africa/KRISP-0413/2020|EPI ISL 495538|B.1.1.40|South Africa|2020-07-02	0.0005736649	Africa
Africa|hCoV-19/DRC/7434/2020|EPI ISL 513621|B.1.1.1|Democratic Republic of the Congo|2020-05-14	Africa|hCoV-19/South Africa/KRISP-0413/2020|EPI ISL 495538|B.1.1.40|South Africa|2020-07-02	0.0005574969	Africa
Africa|hCoV-19/DRC/7471/2020|EPI ISL 513596|B.1.214|Democratic Republic of the Congo|2020-05-14	Africa|hCoV-19/South Africa/KRISP-0413/2020|EPI ISL 495538|B.1.1.40|South Africa|2020-07-02	0.0004791651	Africa
Africa|hCoV-19/DRC/7488/2020|EPI ISL 514113|B.1.1|Democratic Republic of the Congo|2020-05-14	Africa|hCoV-19/South Africa/KRISP-0413/2020|EPI ISL 495538|B.1.1.40|South Africa|2020-07-02	0.0002384499	Africa
Africa|hCoV-19/DRC/7713/2020|EPI ISL 495640|B.1|Democratic Republic of the Congo|2020-05-14	Africa|hCoV-19/South Africa/KRISP-0413/2020|EPI ISL 495538|B.1.1.40|South Africa|2020-07-02	0.0006637475	Africa
Africa|hCoV-19/DRC/7864/2020|EPI ISL 496505|B.1.214|Democratic Republic of the Congo|2020-05-15	Africa|hCoV-19/South Africa/KRISP-0413/2020|EPI ISL 495538|B.1.1.40|South Africa|2020-07-02	0.0005553648	Africa
Africa|hCoV-19/DRC/7920/2020|EPI ISL 495641|B.1|Democratic Republic of the Congo|2020-05-15	Africa|hCoV-19/South Africa/KRISP-0413/2020|EPI ISL 495538|B.1.1.40|South Africa|2020-07-02	0.0005799534	Africa
Africa|hCoV-19/DRC/80/2020|EPI ISL 417942|B.1.178|Democratic Republic of the Congo|2020-03-18	Africa|hCoV-19/South Africa/KRISP-0413/2020|EPI ISL 495538|B.1.1.40|South Africa|2020-07-02	0.0003713280	Africa
Africa|hCoV-19/DRC/8018/2020|EPI ISL 514125|B.1.5|Democratic Republic of the Congo|2020-05-15	Africa|hCoV-19/South Africa/KRISP-0413/2020|EPI ISL 495538|B.1.1.40|South Africa|2020-07-02	0.0005648788	Africa
Africa|hCoV-19/DRC/81/2020|EPI ISL 417944|B.1.9|Democratic Republic of the Congo|2020-03-18	Africa|hCoV-19/South Africa/KRISP-0413/2020|EPI ISL 495538|B.1.1.40|South Africa|2020-07-02	0.0004741206	Africa
Africa|hCoV-19/DRC/82/2020|EPI ISL 417946|B.1.5|Democratic Republic of the Congo|2020-03-18	Africa|hCoV-19/South Africa/KRISP-0413/2020|EPI ISL 495538|B.1.1.40|South Africa|2020-07-02	0.0003360816	Africa
Africa|hCoV-19/DRC/94/2020|EPI ISL 417947|B.1|Democratic Republic of the Congo|2020-03-19	Africa|hCoV-19/South Africa/KRISP-0413/2020|EPI ISL 495538|B.1.1.40|South Africa|2020-07-02	0.0003698623	Africa
Africa|hCoV-19/DRC/998/2020|EPI ISL 429254|B.1|Democratic Republic of the Congo|2020-04-03	Africa|hCoV-19/South Africa/KRISP-0413/2020|EPI ISL 495538|B.1.1.40|South Africa|2020-07-02	0.0004607494	Africa
Africa|hCoV-19/DRC/KN-0038/2020|EPI ISL 417434|B.1.128|Democratic Republic of the Congo|2020-03-14	Africa|hCoV-19/South Africa/KRISP-0413/2020|EPI ISL 495538|B.1.1.40|South Africa|2020-07-02	0.0004940389	Africa
Africa|hCoV-19/DRC/KN-0054/2020|EPI ISL 417437|B.1.178|Democratic Republic of the Congo|2020-03-17	Africa|hCoV-19/South Africa/KRISP-0413/2020|EPI ISL 495538|B.1.1.40|South Africa|2020-07-02	0.0004038023	Africa
Africa|hCoV-19/DRC/KN-0058/2020|EPI ISL 417438|B.1|Democratic Republic of the Congo|2020-03-17	Africa|hCoV-19/South Africa/KRISP-0413/2020|EPI ISL 495538|B.1.1.40|South Africa|2020-07-02	0.0003730731	Africa
Africa|hCoV-19/DRC/KN-0060/2020|EPI ISL 417440|B.1|Democratic Republic of the Congo|2020-03-17	Africa|hCoV-19/South Africa/KRISP-0413/2020|EPI ISL 495538|B.1.1.40|South Africa|2020-07-02	0.0004041234	Africa
Africa|hCoV-19/DRC/KN-0070/2020|EPI ISL 417441|B.1.178|Democratic Republic of the Congo|2020-03-17	Africa|hCoV-19/South Africa/KRISP-0413/2020|EPI ISL 495538|B.1.1.40|South Africa|2020-07-02	0.0003786637	Africa
Africa|hCoV-19/DRC/KN-0072/2020|EPI ISL 417442|B.1.178|Democratic Republic of the Congo|2020-03-18	Africa|hCoV-19/South Africa/KRISP-0413/2020|EPI ISL 495538|B.1.1.40|South Africa|2020-07-02	0.0003716038	Africa
Africa|hCoV-19/DRC/KN-13/2020|EPI ISL 414647|B.1|Democratic Republic of the Congo|2020-03-09	Africa|hCoV-19/South Africa/KRISP-0413/2020|EPI ISL 495538|B.1.1.40|South Africa|2020-07-02	0.0003816797	Africa
Africa|hCoV-19/Egypt/Army-MCL001/2020|EPI ISL 510526|B.1|Egypt|2020-06-01	Africa|hCoV-19/South Africa/KRISP-0413/2020|EPI ISL 495538|B.1.1.40|South Africa|2020-07-02	0.0005042288	Africa
Africa|hCoV-19/Egypt/C-CU001a-S1/2020|EPI ISL 529031|B.1.255|Egypt|2020-05-19	Africa|hCoV-19/South Africa/KRISP-0413/2020|EPI ISL 495538|B.1.1.40|South Africa|2020-07-02	0.0005379655	Africa
Africa|hCoV-19/Egypt/C-CU002b-S3/2020|EPI ISL 529032|B.1.1.1|Egypt|2020-06-19	Africa|hCoV-19/South Africa/KRISP-0413/2020|EPI ISL 495538|B.1.1.40|South Africa|2020-07-02	0.0005714556	Africa
Africa|hCoV-19/Egypt/C-VSVRI-SERVAC/2020|EPI ISL 528386|B.1.255|Egypt|2020-08-22	Africa|hCoV-19/South Africa/KRISP-0413/2020|EPI ISL 495538|B.1.1.40|South Africa|2020-07-02	0.0003697505	Africa
Africa|hCoV-19/Egypt/CUNCI-7I028/2020|EPI ISL 524426|B.1.255|Egypt|2020-07-19	Africa|hCoV-19/South Africa/KRISP-0413/2020|EPI ISL 495538|B.1.1.40|South Africa|2020-07-02	0.0003697505	Africa
Africa|hCoV-19/Egypt/CUNCI-HGC002/2020|EPI ISL 468045|B.1|Egypt|2020-05-02	Africa|hCoV-19/South Africa/KRISP-0413/2020|EPI ISL 495538|B.1.1.40|South Africa|2020-07-02	0.0003700826	Africa
Africa|hCoV-19/Egypt/CUNCI-HGC004/2020|EPI ISL 468048|B.1|Egypt|2020-05-02	Africa|hCoV-19/South Africa/KRISP-0413/2020|EPI ISL 495538|B.1.1.40|South Africa|2020-07-02	0.0003699830	Africa
Africa|hCoV-19/Egypt/CUNCI-HGC005/2020|EPI ISL 468052|B.1|Egypt|2020-05-02	Africa|hCoV-19/South Africa/KRISP-0413/2020|EPI ISL 495538|B.1.1.40|South Africa|2020-07-02	0.0004372938	Africa
Africa|hCoV-19/Egypt/CUNCI-HGC006/2020|EPI ISL 468050|B.1|Egypt|2020-05-02	Africa|hCoV-19/South Africa/KRISP-0413/2020|EPI ISL 495538|B.1.1.40|South Africa|2020-07-02	0.0004372115	Africa
Africa|hCoV-19/Egypt/CUNCI-HGC007-2/2020|EPI ISL 468054|B.1|Egypt|2020-05-02	Africa|hCoV-19/South Africa/KRISP-0413/2020|EPI ISL 495538|B.1.1.40|South Africa|2020-07-02	0.0004707688	Africa
Africa|hCoV-19/Egypt/CUNCI-HGC007/2020|EPI ISL 468046|B.1|Egypt|2020-05-02	Africa|hCoV-19/South Africa/KRISP-0413/2020|EPI ISL 495538|B.1.1.40|South Africa|2020-07-02	0.0004372850	Africa
Africa|hCoV-19/Egypt/CUNCI-HGC008/2020|EPI ISL 468044|B.1|Egypt|2020-05-02	Africa|hCoV-19/South Africa/KRISP-0413/2020|EPI ISL 495538|B.1.1.40|South Africa|2020-07-02	0.0004372997	Africa
Africa|hCoV-19/Egypt/CUNCI-HGC009/2020|EPI ISL 468053|B.1|Egypt|2020-05-02	Africa|hCoV-19/South Africa/KRISP-0413/2020|EPI ISL 495538|B.1.1.40|South Africa|2020-07-02	0.0003701324	Africa
Africa|hCoV-19/Egypt/CUNCI-HGC010/2020|EPI ISL 468055|B.1.247|Egypt|2020-05-02	Africa|hCoV-19/South Africa/KRISP-0413/2020|EPI ISL 495538|B.1.1.40|South Africa|2020-07-02	0.0006055305	Africa
Africa|hCoV-19/Egypt/CUNCI-HGC011/2020|EPI ISL 468059|B.1|Egypt|2020-05-02	Africa|hCoV-19/South Africa/KRISP-0413/2020|EPI ISL 495538|B.1.1.40|South Africa|2020-07-02	0.0004373248	Africa
Africa|hCoV-19/Egypt/CUNCI-HGC012/2020|EPI ISL 468051|B.1.255|Egypt|2020-05-02	Africa|hCoV-19/South Africa/KRISP-0413/2020|EPI ISL 495538|B.1.1.40|South Africa|2020-07-02	0.0005718997	Africa
Africa|hCoV-19/Egypt/CUNCI-HGC013/2020|EPI ISL 468047|B.1.201|Egypt|2020-05-02	Africa|hCoV-19/South Africa/KRISP-0413/2020|EPI ISL 495538|B.1.1.40|South Africa|2020-07-02	0.0005046021	Africa
Africa|hCoV-19/Egypt/CUNCI-HGC014/2020|EPI ISL 468060|B.1.5|Egypt|2020-05-02	Africa|hCoV-19/South Africa/KRISP-0413/2020|EPI ISL 495538|B.1.1.40|South Africa|2020-07-02	0.0003027521	Africa
Africa|hCoV-19/Egypt/CUNCI-HGC015/2020|EPI ISL 468056|B.1|Egypt|2020-05-02	Africa|hCoV-19/South Africa/KRISP-0413/2020|EPI ISL 495538|B.1.1.40|South Africa|2020-07-02	0.0003027419	Africa
Africa|hCoV-19/Egypt/CUNCI-HGC016/2020|EPI ISL 468058|B.1|Egypt|2020-05-02	Africa|hCoV-19/South Africa/KRISP-0413/2020|EPI ISL 495538|B.1.1.40|South Africa|2020-07-02	0.0004381544	Africa
Africa|hCoV-19/Egypt/CUNCI-HGC021/2020|EPI ISL 468061|B.1|Egypt|2020-05-02	Africa|hCoV-19/South Africa/KRISP-0413/2020|EPI ISL 495538|B.1.1.40|South Africa|2020-07-02	0.0004379375	Africa
Africa|hCoV-19/Egypt/CUNCI-HGC023/2020|EPI ISL 468057|B.1.5|Egypt|2020-05-02	Africa|hCoV-19/South Africa/KRISP-0413/2020|EPI ISL 495538|B.1.1.40|South Africa|2020-07-02	0.0003364285	Africa
Africa|hCoV-19/Egypt/CUNCI-HGC028/2020|EPI ISL 468062|B.1|Egypt|2020-05-02	Africa|hCoV-19/South Africa/KRISP-0413/2020|EPI ISL 495538|B.1.1.40|South Africa|2020-07-02	0.0005054861	Africa
Africa|hCoV-19/Egypt/CUNCI-HGC3I011/2020|EPI ISL 479697|B.1|Egypt|2020-06-02	Africa|hCoV-19/South Africa/KRISP-0413/2020|EPI ISL 495538|B.1.1.40|South Africa|2020-07-02	0.0004370014	Africa
Africa|hCoV-19/Egypt/CUNCI-HGC3I012/2020|EPI ISL 479693|B.1.255|Egypt|2020-06-02	Africa|hCoV-19/South Africa/KRISP-0413/2020|EPI ISL 495538|B.1.1.40|South Africa|2020-07-02	0.0005714769	Africa
Africa|hCoV-19/Egypt/CUNCI-HGC3I013/2020|EPI ISL 479694|B.1.201|Egypt|2020-06-02	Africa|hCoV-19/South Africa/KRISP-0413/2020|EPI ISL 495538|B.1.1.40|South Africa|2020-07-02	0.0005042290	Africa
Africa|hCoV-19/Egypt/CUNCI-HGC3I014/2020|EPI ISL 479696|B.1.5|Egypt|2020-06-02	Africa|hCoV-19/South Africa/KRISP-0413/2020|EPI ISL 495538|B.1.1.40|South Africa|2020-07-02	0.0003025180	Africa
Africa|hCoV-19/Egypt/CUNCI-HGC3I02/2020|EPI ISL 479686|B.1|Egypt|2020-06-02	Africa|hCoV-19/South Africa/KRISP-0413/2020|EPI ISL 495538|B.1.1.40|South Africa|2020-07-02	0.0004033994	Africa
Africa|hCoV-19/Egypt/CUNCI-HGC3I023/2020|EPI ISL 479695|B.1.5|Egypt|2020-06-02	Africa|hCoV-19/South Africa/KRISP-0413/2020|EPI ISL 495538|B.1.1.40|South Africa|2020-07-02	0.0003361798	Africa
Africa|hCoV-19/Egypt/CUNCI-HGC3I025/2020|EPI ISL 479691|B.1|Egypt|2020-06-02	Africa|hCoV-19/South Africa/KRISP-0413/2020|EPI ISL 495538|B.1.1.40|South Africa|2020-07-02	0.0004706722	Africa
Africa|hCoV-19/Egypt/CUNCI-HGC3I03/2020|EPI ISL 479687|B.1|Egypt|2020-06-02	Africa|hCoV-19/South Africa/KRISP-0413/2020|EPI ISL 495538|B.1.1.40|South Africa|2020-07-02	0.0004369617	Africa
Africa|hCoV-19/Egypt/CUNCI-HGC3I05/2020|EPI ISL 479690|B.1|Egypt|2020-06-02	Africa|hCoV-19/South Africa/KRISP-0413/2020|EPI ISL 495538|B.1.1.40|South Africa|2020-07-02	0.0004369705	Africa
Africa|hCoV-19/Egypt/CUNCI-HGC3I06/2020|EPI ISL 479688|B.1|Egypt|2020-06-02	Africa|hCoV-19/South Africa/KRISP-0413/2020|EPI ISL 495538|B.1.1.40|South Africa|2020-07-02	0.0004369764	Africa
Africa|hCoV-19/Egypt/CUNCI-HGC3I08/2020|EPI ISL 479698|B.1|Egypt|2020-06-02	Africa|hCoV-19/South Africa/KRISP-0413/2020|EPI ISL 495538|B.1.1.40|South Africa|2020-07-02	0.0004369764	Africa
Africa|hCoV-19/Egypt/CUNCI-HGC3I09/2020|EPI ISL 479692|B.1|Egypt|2020-06-02	Africa|hCoV-19/South Africa/KRISP-0413/2020|EPI ISL 495538|B.1.1.40|South Africa|2020-07-02	0.0003698586	Africa
Africa|hCoV-19/Egypt/CUNCI-HGC4I003/2020|EPI ISL 479699|B.1.1.247|Egypt|2020-06-02	Africa|hCoV-19/South Africa/KRISP-0413/2020|EPI ISL 495538|B.1.1.40|South Africa|2020-07-02	0.0004369895	Africa
Africa|hCoV-19/Egypt/CUNCI-HGC4I004/2020|EPI ISL 479700|B.1.1.296|Egypt|2020-06-02	Africa|hCoV-19/South Africa/KRISP-0413/2020|EPI ISL 495538|B.1.1.40|South Africa|2020-07-02	0.0003360916	Africa
Africa|hCoV-19/Egypt/CUNCI-HGC4I015/2020|EPI ISL 479728|B.1.1.123|Egypt|2020-06-02	Africa|hCoV-19/South Africa/KRISP-0413/2020|EPI ISL 495538|B.1.1.40|South Africa|2020-07-02	0.0003697777	Africa
Africa|hCoV-19/Egypt/CUNCI-HGC4I022/2020|EPI ISL 479705|B.1.1|Egypt|2020-06-02	Africa|hCoV-19/South Africa/KRISP-0413/2020|EPI ISL 495538|B.1.1.40|South Africa|2020-07-02	0.0004706137	Africa
Africa|hCoV-19/Egypt/CUNCI-HGC4I023/2020|EPI ISL 479729|B.1.1.247|Egypt|2020-06-02	Africa|hCoV-19/South Africa/KRISP-0413/2020|EPI ISL 495538|B.1.1.40|South Africa|2020-07-02	0.0003025576	Africa
Africa|hCoV-19/Egypt/CUNCI-HGC4I025/2020|EPI ISL 479706|B.1.255|Egypt|2020-06-02	Africa|hCoV-19/South Africa/KRISP-0413/2020|EPI ISL 495538|B.1.1.40|South Africa|2020-07-02	0.0005042340	Africa
Africa|hCoV-19/Egypt/CUNCI-HGC4I026/2020|EPI ISL 479702|B.1|Egypt|2020-06-02	Africa|hCoV-19/South Africa/KRISP-0413/2020|EPI ISL 495538|B.1.1.40|South Africa|2020-07-02	0.0005720209	Africa
Africa|hCoV-19/Egypt/CUNCI-HGC4I029/2020|EPI ISL 479701|B.1.1.1|Egypt|2020-06-02	Africa|hCoV-19/South Africa/KRISP-0413/2020|EPI ISL 495538|B.1.1.40|South Africa|2020-07-02	0.0005042341	Africa
Africa|hCoV-19/Egypt/CUNCI-HGC4I030/2020|EPI ISL 479703|B.1|Egypt|2020-06-02	Africa|hCoV-19/South Africa/KRISP-0413/2020|EPI ISL 495538|B.1.1.40|South Africa|2020-07-02	0.0005042189	Africa
Africa|hCoV-19/Egypt/CUNCI-HGC4I031/2020|EPI ISL 479707|B.1.1.1|Egypt|2020-06-02	Africa|hCoV-19/South Africa/KRISP-0413/2020|EPI ISL 495538|B.1.1.40|South Africa|2020-07-02	0.0005714749	Africa
Africa|hCoV-19/Egypt/CUNCI-HGC4I032/2020|EPI ISL 479709|B.1.1|Egypt|2020-06-02	Africa|hCoV-19/South Africa/KRISP-0413/2020|EPI ISL 495538|B.1.1.40|South Africa|2020-07-02	0.0003363854	Africa
Africa|hCoV-19/Egypt/CUNCI-HGC4I033/2020|EPI ISL 479704|B.1|Egypt|2020-06-02	Africa|hCoV-19/South Africa/KRISP-0413/2020|EPI ISL 495538|B.1.1.40|South Africa|2020-07-02	0.0004034265	Africa
Africa|hCoV-19/Egypt/CUNCI-HGC4I034/2020|EPI ISL 479708|B.1.255|Egypt|2020-06-02	Africa|hCoV-19/South Africa/KRISP-0413/2020|EPI ISL 495538|B.1.1.40|South Africa|2020-07-02	0.0003697132	Africa
Africa|hCoV-19/Egypt/CUNCI-HGC5I001/2020|EPI ISL 479710|B.1.1|Egypt|2020-06-02	Africa|hCoV-19/South Africa/KRISP-0413/2020|EPI ISL 495538|B.1.1.40|South Africa|2020-07-02	0.0002017092	Africa
Africa|hCoV-19/Egypt/CUNCI-HGC5I003/2020|EPI ISL 479711|B.1|Egypt|2020-06-02	Africa|hCoV-19/South Africa/KRISP-0413/2020|EPI ISL 495538|B.1.1.40|South Africa|2020-07-02	0.0003697542	Africa
Africa|hCoV-19/Egypt/CUNCI-HGC5I010/2020|EPI ISL 479730|B.1.1|Egypt|2020-06-02	Africa|hCoV-19/South Africa/KRISP-0413/2020|EPI ISL 495538|B.1.1.40|South Africa|2020-07-02	0.0002689564	Africa
Africa|hCoV-19/Egypt/CUNCI-HGC5I011/2020|EPI ISL 479712|B.1.1|Egypt|2020-06-02	Africa|hCoV-19/South Africa/KRISP-0413/2020|EPI ISL 495538|B.1.1.40|South Africa|2020-07-02	0.0002016821	Africa
Africa|hCoV-19/Egypt/CUNCI-HGC5I012/2020|EPI ISL 479713|B.1.1|Egypt|2020-06-02	Africa|hCoV-19/South Africa/KRISP-0413/2020|EPI ISL 495538|B.1.1.40|South Africa|2020-07-02	0.0002352373	Africa
Africa|hCoV-19/Egypt/CUNCI-HGC5I014/2020|EPI ISL 479714|B.1.255|Egypt|2020-06-02	Africa|hCoV-19/South Africa/KRISP-0413/2020|EPI ISL 495538|B.1.1.40|South Africa|2020-07-02	0.0005042509	Africa
Africa|hCoV-19/Egypt/CUNCI-HGC5I015/2020|EPI ISL 475722|B.1.255|Egypt|2020-05-02	Africa|hCoV-19/South Africa/KRISP-0413/2020|EPI ISL 495538|B.1.1.40|South Africa|2020-07-02	0.0005717765	Africa
Africa|hCoV-19/Egypt/CUNCI-HGC5I016/2020|EPI ISL 479731|B.1|Egypt|2020-06-02	Africa|hCoV-19/South Africa/KRISP-0413/2020|EPI ISL 495538|B.1.1.40|South Africa|2020-07-02	0.0004033953	Africa
Africa|hCoV-19/Egypt/CUNCI-HGC5I022/2020|EPI ISL 479715|B.1.1|Egypt|2020-06-02	Africa|hCoV-19/South Africa/KRISP-0413/2020|EPI ISL 495538|B.1.1.40|South Africa|2020-07-02	0.0002688570	Africa
Africa|hCoV-19/Egypt/CUNCI-HGC5I025/2020|EPI ISL 479716|A|Egypt|2020-06-02	Africa|hCoV-19/South Africa/KRISP-0413/2020|EPI ISL 495538|B.1.1.40|South Africa|2020-07-02	0.0003368058	Africa
Africa|hCoV-19/Egypt/CUNCI-HGC5I026/2020|EPI ISL 479735|B.1.5|Egypt|2020-06-02	Africa|hCoV-19/South Africa/KRISP-0413/2020|EPI ISL 495538|B.1.1.40|South Africa|2020-07-02	0.0005044764	Africa
Africa|hCoV-19/Egypt/CUNCI-HGC5I029/2020|EPI ISL 479734|B.1|Egypt|2020-06-02	Africa|hCoV-19/South Africa/KRISP-0413/2020|EPI ISL 495538|B.1.1.40|South Africa|2020-07-02	0.0004034536	Africa
Africa|hCoV-19/Egypt/CUNCI-HGC5I030/2020|EPI ISL 479721|B.1.5|Egypt|2020-06-02	Africa|hCoV-19/South Africa/KRISP-0413/2020|EPI ISL 495538|B.1.1.40|South Africa|2020-07-02	0.0003025587	Africa
Africa|hCoV-19/Egypt/CUNCI-HGC5I033/2020|EPI ISL 479717|B.1.5|Egypt|2020-06-02	Africa|hCoV-19/South Africa/KRISP-0413/2020|EPI ISL 495538|B.1.1.40|South Africa|2020-07-02	0.0002689655	Africa
Africa|hCoV-19/Egypt/CUNCI-HGC5I034/2020|EPI ISL 479720|B.1.5|Egypt|2020-06-02	Africa|hCoV-19/South Africa/KRISP-0413/2020|EPI ISL 495538|B.1.1.40|South Africa|2020-07-02	0.0003361108	Africa
Africa|hCoV-19/Egypt/CUNCI-HGC6I002/2020|EPI ISL 479719|B.1.1.1|Egypt|2020-06-02	Africa|hCoV-19/South Africa/KRISP-0413/2020|EPI ISL 495538|B.1.1.40|South Africa|2020-07-02	0.0004705773	Africa
Africa|hCoV-19/Egypt/CUNCI-HGC6I003/2020|EPI ISL 479718|B.1.5|Egypt|2020-06-02	Africa|hCoV-19/South Africa/KRISP-0413/2020|EPI ISL 495538|B.1.1.40|South Africa|2020-07-02	0.0004033899	Africa
Africa|hCoV-19/Egypt/CUNCI-HGC6I007/2020|EPI ISL 479722|B.1|Egypt|2020-06-02	Africa|hCoV-19/South Africa/KRISP-0413/2020|EPI ISL 495538|B.1.1.40|South Africa|2020-07-02	0.0003362137	Africa
Africa|hCoV-19/Egypt/CUNCI-HGC6I010/2020|EPI ISL 478672|B.1|Egypt|2020-06-02	Africa|hCoV-19/South Africa/KRISP-0413/2020|EPI ISL 495538|B.1.1.40|South Africa|2020-07-02	0.0005041951	Africa
Africa|hCoV-19/Egypt/CUNCI-HGC6I011/2020|EPI ISL 479727|A|Egypt|2020-06-02	Africa|hCoV-19/South Africa/KRISP-0413/2020|EPI ISL 495538|B.1.1.40|South Africa|2020-07-02	0.0008406927	Africa
Africa|hCoV-19/Egypt/CUNCI-HGC6I015/2020|EPI ISL 479725|B.1.1|Egypt|2020-06-02	Africa|hCoV-19/South Africa/KRISP-0413/2020|EPI ISL 495538|B.1.1.40|South Africa|2020-07-02	0.0003696847	Africa
Africa|hCoV-19/Egypt/CUNCI-HGC6I016/2020|EPI ISL 475723|B.1.247|Egypt|2020-06-02	Africa|hCoV-19/South Africa/KRISP-0413/2020|EPI ISL 495538|B.1.1.40|South Africa|2020-07-02	0.0006056346	Africa
Africa|hCoV-19/Egypt/CUNCI-HGC6I024/2020|EPI ISL 479732|B.1.1.247|Egypt|2020-06-02	Africa|hCoV-19/South Africa/KRISP-0413/2020|EPI ISL 495538|B.1.1.40|South Africa|2020-07-02	0.0003364726	Africa
Africa|hCoV-19/Egypt/CUNCI-HGC6I026/2020|EPI ISL 479724|B.1.1.1|Egypt|2020-06-02	Africa|hCoV-19/South Africa/KRISP-0413/2020|EPI ISL 495538|B.1.1.40|South Africa|2020-07-02	0.0005042001	Africa
Africa|hCoV-19/Egypt/CUNCI-HGC6I029/2020|EPI ISL 477161|B.1.255|Egypt|2020-06-02	Africa|hCoV-19/South Africa/KRISP-0413/2020|EPI ISL 495538|B.1.1.40|South Africa|2020-07-02	0.0005042171	Africa
Africa|hCoV-19/Egypt/CUNCI-HGC6I031/2020|EPI ISL 475724|B.1.1.1|Egypt|2020-06-02	Africa|hCoV-19/South Africa/KRISP-0413/2020|EPI ISL 495538|B.1.1.40|South Africa|2020-07-02	0.0004708669	Africa
Africa|hCoV-19/Egypt/CUNCI-HGC6I032/2020|EPI ISL 479733|B.1.1.1|Egypt|2020-06-02	Africa|hCoV-19/South Africa/KRISP-0413/2020|EPI ISL 495538|B.1.1.40|South Africa|2020-07-02	0.0004706406	Africa
Africa|hCoV-19/Egypt/CUNCI-HGC6I033/2020|EPI ISL 479723|B.1.1.1|Egypt|2020-06-02	Africa|hCoV-19/South Africa/KRISP-0413/2020|EPI ISL 495538|B.1.1.40|South Africa|2020-07-02	0.0004706200	Africa
Africa|hCoV-19/Egypt/CUNCI-HGC7I01/2020|EPI ISL 529141|B.1|Egypt|2020-07-19	Africa|hCoV-19/South Africa/KRISP-0413/2020|EPI ISL 495538|B.1.1.40|South Africa|2020-07-02	0.0005379201	Africa
Africa|hCoV-19/Egypt/CUNCI-HGC7I02/2020|EPI ISL 529142|A|Egypt|2020-07-19	Africa|hCoV-19/South Africa/KRISP-0413/2020|EPI ISL 495538|B.1.1.40|South Africa|2020-07-02	0.0007397499	Africa
Africa|hCoV-19/Egypt/CUNCI-HGC7I07/2020|EPI ISL 529145|B.1|Egypt|2020-07-19	Africa|hCoV-19/South Africa/KRISP-0413/2020|EPI ISL 495538|B.1.1.40|South Africa|2020-07-02	0.0005043018	Africa
Africa|hCoV-19/Egypt/EGY-020/2020|EPI ISL 526975|B.1|Egypt|2020-08-14	Africa|hCoV-19/South Africa/KRISP-0413/2020|EPI ISL 495538|B.1.1.40|South Africa|2020-07-02	0.0005042290	Africa
Africa|hCoV-19/Egypt/EGY-041/2020|EPI ISL 526997|B.1|Egypt|2020-08-22	Africa|hCoV-19/South Africa/KRISP-0413/2020|EPI ISL 495538|B.1.1.40|South Africa|2020-07-02	0.0005042290	Africa
Africa|hCoV-19/Egypt/EGY-S031/2020|EPI ISL 526986|B.1|Egypt|2020-08-17	Africa|hCoV-19/South Africa/KRISP-0413/2020|EPI ISL 495538|B.1.1.40|South Africa|2020-07-02	0.0005042290	Africa
Africa|hCoV-19/Egypt/HCoV2-Egy-002/2020|EPI ISL 510532|B.1|Egypt|2020-06-02	Africa|hCoV-19/South Africa/KRISP-0413/2020|EPI ISL 495538|B.1.1.40|South Africa|2020-07-02	0.0005042290	Africa
Africa|hCoV-19/Egypt/MASRI-005/2020|EPI ISL 482759|B.1|Egypt|2020-04-30	Africa|hCoV-19/South Africa/KRISP-0413/2020|EPI ISL 495538|B.1.1.40|South Africa|2020-07-02	0.0003697058	Africa
Africa|hCoV-19/Egypt/MASRI-007/2020|EPI ISL 482760|B.1|Egypt|2020-04-28	Africa|hCoV-19/South Africa/KRISP-0413/2020|EPI ISL 495538|B.1.1.40|South Africa|2020-07-02	0.0004372306	Africa
Africa|hCoV-19/Egypt/MASRI-008/2020|EPI ISL 482761|B.1|Egypt|2020-04-30	Africa|hCoV-19/South Africa/KRISP-0413/2020|EPI ISL 495538|B.1.1.40|South Africa|2020-07-02	0.0003719216	Africa
Africa|hCoV-19/Egypt/MASRI-009/2020|EPI ISL 483035|A|Egypt|2020-04-30	Africa|hCoV-19/South Africa/KRISP-0413/2020|EPI ISL 495538|B.1.1.40|South Africa|2020-07-02	0.0006724072	Africa
Africa|hCoV-19/Egypt/MASRI-011/2020|EPI ISL 482762|B.1|Egypt|2020-05-05	Africa|hCoV-19/South Africa/KRISP-0413/2020|EPI ISL 495538|B.1.1.40|South Africa|2020-07-02	0.0004370395	Africa
Africa|hCoV-19/Egypt/MASRI-012/2020|EPI ISL 482763|B.1|Egypt|2020-05-05	Africa|hCoV-19/South Africa/KRISP-0413/2020|EPI ISL 495538|B.1.1.40|South Africa|2020-07-02	0.0003360894	Africa
Africa|hCoV-19/Egypt/MASRI-014/2020|EPI ISL 482765|B.1|Egypt|2020-04-30	Africa|hCoV-19/South Africa/KRISP-0413/2020|EPI ISL 495538|B.1.1.40|South Africa|2020-07-02	0.0005715844	Africa
Africa|hCoV-19/Egypt/MASRI-015/2020|EPI ISL 482766|B.1.36|Egypt|2020-05-11	Africa|hCoV-19/South Africa/KRISP-0413/2020|EPI ISL 495538|B.1.1.40|South Africa|2020-07-02	0.0006387695	Africa
Africa|hCoV-19/Egypt/MASRI-016/2020|EPI ISL 482767|B.1|Egypt|2020-05-11	Africa|hCoV-19/South Africa/KRISP-0413/2020|EPI ISL 495538|B.1.1.40|South Africa|2020-07-02	0.0005719689	Africa
Africa|hCoV-19/Egypt/MASRI-018/2020|EPI ISL 483036|A|Egypt|2020-05-10	Africa|hCoV-19/South Africa/KRISP-0413/2020|EPI ISL 495538|B.1.1.40|South Africa|2020-07-02	0.0008127037	Africa
Africa|hCoV-19/Egypt/MASRI-020/2020|EPI ISL 483037|B.1|Egypt|2020-05-13	Africa|hCoV-19/South Africa/KRISP-0413/2020|EPI ISL 495538|B.1.1.40|South Africa|2020-07-02	0.0006453500	Africa
Africa|hCoV-19/Egypt/MASRI-022/2020|EPI ISL 482768|B.1.255|Egypt|2020-05-13	Africa|hCoV-19/South Africa/KRISP-0413/2020|EPI ISL 495538|B.1.1.40|South Africa|2020-07-02	0.0005723957	Africa
Africa|hCoV-19/Egypt/MASRI-023/2020|EPI ISL 482769|B.1|Egypt|2020-05-11	Africa|hCoV-19/South Africa/KRISP-0413/2020|EPI ISL 495538|B.1.1.40|South Africa|2020-07-02	0.0003701273	Africa
Africa|hCoV-19/Egypt/MASRI-024/2020|EPI ISL 482770|B.1|Egypt|2020-05-11	Africa|hCoV-19/South Africa/KRISP-0413/2020|EPI ISL 495538|B.1.1.40|South Africa|2020-07-02	0.0004369661	Africa
Africa|hCoV-19/Egypt/MASRI-025/2020|EPI ISL 482771|B.1|Egypt|2020-05-10	Africa|hCoV-19/South Africa/KRISP-0413/2020|EPI ISL 495538|B.1.1.40|South Africa|2020-07-02	0.0005717438	Africa
Africa|hCoV-19/Egypt/MASRI-026/2020|EPI ISL 482772|B.1|Egypt|2020-05-10	Africa|hCoV-19/South Africa/KRISP-0413/2020|EPI ISL 495538|B.1.1.40|South Africa|2020-07-02	0.0005043068	Africa
Africa|hCoV-19/Egypt/MASRI-027/2020|EPI ISL 482773|B.1.1.123|Egypt|2020-05-08	Africa|hCoV-19/South Africa/KRISP-0413/2020|EPI ISL 495538|B.1.1.40|South Africa|2020-07-02	0.0003030946	Africa
Africa|hCoV-19/Egypt/MASRI-028/2020|EPI ISL 483038|B.1|Egypt|2020-05-13	Africa|hCoV-19/South Africa/KRISP-0413/2020|EPI ISL 495538|B.1.1.40|South Africa|2020-07-02	0.0005042240	Africa
Africa|hCoV-19/Egypt/MASRI-029/2020|EPI ISL 482774|B.1|Egypt|2020-05-13	Africa|hCoV-19/South Africa/KRISP-0413/2020|EPI ISL 495538|B.1.1.40|South Africa|2020-07-02	0.0004369808	Africa
Africa|hCoV-19/Egypt/MASRI-10/2020|EPI ISL 475752|B.1.255|Egypt|2020-05	Africa|hCoV-19/South Africa/KRISP-0413/2020|EPI ISL 495538|B.1.1.40|South Africa|2020-07-02	0.0005380105	Africa
Africa|hCoV-19/Egypt/MASRI-11/2020|EPI ISL 475753|B.1.36|Egypt|2020-05	Africa|hCoV-19/South Africa/KRISP-0413/2020|EPI ISL 495538|B.1.1.40|South Africa|2020-07-02	0.0006723958	Africa
Africa|hCoV-19/Egypt/MASRI-14/2020|EPI ISL 475749|B.1|Egypt|2020-05	Africa|hCoV-19/South Africa/KRISP-0413/2020|EPI ISL 495538|B.1.1.40|South Africa|2020-07-02	0.0004033587	Africa
Africa|hCoV-19/Egypt/MASRI-15/2020|EPI ISL 475750|B.1.1|Egypt|2020-05	Africa|hCoV-19/South Africa/KRISP-0413/2020|EPI ISL 495538|B.1.1.40|South Africa|2020-07-02	0.0005412770	Africa
Africa|hCoV-19/Egypt/MASRI-2/2020|EPI ISL 475745|B.1|Egypt|2020-05	Africa|hCoV-19/South Africa/KRISP-0413/2020|EPI ISL 495538|B.1.1.40|South Africa|2020-07-02	0.0004369512	Africa
Africa|hCoV-19/Egypt/MASRI-3/2020|EPI ISL 475746|A|Egypt|2020-05	Africa|hCoV-19/South Africa/KRISP-0413/2020|EPI ISL 495538|B.1.1.40|South Africa|2020-07-02	0.0007060868	Africa
Africa|hCoV-19/Egypt/MASRI-6/2020|EPI ISL 475747|B.1.255|Egypt|2020-05	Africa|hCoV-19/South Africa/KRISP-0413/2020|EPI ISL 495538|B.1.1.40|South Africa|2020-07-02	0.0004369514	Africa
Africa|hCoV-19/Egypt/MASRI-9/2020|EPI ISL 475751|B.1.1.1|Egypt|2020-05	Africa|hCoV-19/South Africa/KRISP-0413/2020|EPI ISL 495538|B.1.1.40|South Africa|2020-07-02	0.0006052600	Africa
Africa|hCoV-19/Egypt/NRC-01/2020|EPI ISL 430820|B.1|Egypt|2020-03-18	Africa|hCoV-19/South Africa/KRISP-0413/2020|EPI ISL 495538|B.1.1.40|South Africa|2020-07-02	0.0004049702	Africa
Africa|hCoV-19/Egypt/NRC-03/2020|EPI ISL 430819|B.1.246|Egypt|2020-03-18	Africa|hCoV-19/South Africa/KRISP-0413/2020|EPI ISL 495538|B.1.1.40|South Africa|2020-07-02	0.0004384291	Africa
Africa|hCoV-19/Gabon/ITM-K011/2020|EPI ISL 539573|A|Gabon|2020-03-22	Africa|hCoV-19/South Africa/KRISP-0413/2020|EPI ISL 495538|B.1.1.40|South Africa|2020-07-02	0.0006387589	Africa
Africa|hCoV-19/Gabon/ITM-K023/2020|EPI ISL 539574|B.1.178|Gabon|2020-03-27	Africa|hCoV-19/South Africa/KRISP-0413/2020|EPI ISL 495538|B.1.1.40|South Africa|2020-07-02	0.0004033236	Africa
Africa|hCoV-19/Gabon/ITM-K027/2020|EPI ISL 539575|A|Gabon|2020-03-27	Africa|hCoV-19/South Africa/KRISP-0413/2020|EPI ISL 495538|B.1.1.40|South Africa|2020-07-02	0.0006387439	Africa
Africa|hCoV-19/Gabon/ITM-K028/2020|EPI ISL 539576|B.1.292|Gabon|2020-03-27	Africa|hCoV-19/South Africa/KRISP-0413/2020|EPI ISL 495538|B.1.1.40|South Africa|2020-07-02	0.0004033316	Africa
Africa|hCoV-19/Gambia/0214/2020|EPI ISL 471158|B.1|Gambia|2020-03-29	Africa|hCoV-19/South Africa/KRISP-0413/2020|EPI ISL 495538|B.1.1.40|South Africa|2020-07-02	0.0003703253	Africa
Africa|hCoV-19/Gambia/0268/2020|EPI ISL 471159|B.1.1|Gambia|2020-03-21	Africa|hCoV-19/South Africa/KRISP-0413/2020|EPI ISL 495538|B.1.1.40|South Africa|2020-07-02	0.0002375059	Africa
Africa|hCoV-19/Gambia/0278/2020|EPI ISL 471160|B.1.1|Gambia|2020-03-20	Africa|hCoV-19/South Africa/KRISP-0413/2020|EPI ISL 495538|B.1.1.40|South Africa|2020-07-02	0.0002378528	Africa
Africa|hCoV-19/Gambia/0528/2020|EPI ISL 471161|B.1.1.293|Gambia|2020-04-30	Africa|hCoV-19/South Africa/KRISP-0413/2020|EPI ISL 495538|B.1.1.40|South Africa|2020-07-02	0.0002757152	Africa
Africa|hCoV-19/Gambia/0531/2020|EPI ISL 471162|B.1.1.293|Gambia|2020-04-30	Africa|hCoV-19/South Africa/KRISP-0413/2020|EPI ISL 495538|B.1.1.40|South Africa|2020-07-02	0.0002757343	Africa
Africa|hCoV-19/Gambia/0536/2020|EPI ISL 471163|B.1.1.293|Gambia|2020-04-30	Africa|hCoV-19/South Africa/KRISP-0413/2020|EPI ISL 495538|B.1.1.40|South Africa|2020-07-02	0.0002688416	Africa
Africa|hCoV-19/Gambia/0547/2020|EPI ISL 471164|B.1.1.293|Gambia|2020-04-30	Africa|hCoV-19/South Africa/KRISP-0413/2020|EPI ISL 495538|B.1.1.40|South Africa|2020-07-02	0.0002692669	Africa
Africa|hCoV-19/Gambia/0548/2020|EPI ISL 471165|B.1.5|Gambia|2020-04-30	Africa|hCoV-19/South Africa/KRISP-0413/2020|EPI ISL 495538|B.1.1.40|South Africa|2020-07-02	0.0002434690	Africa
Africa|hCoV-19/Gambia/1090/2020|EPI ISL 471166|B.1.1|Gambia|2020-05-04	Africa|hCoV-19/South Africa/KRISP-0413/2020|EPI ISL 495538|B.1.1.40|South Africa|2020-07-02	0.0003049117	Africa
Africa|hCoV-19/Gambia/1094/2020|EPI ISL 471167|B.1.1.293|Gambia|2020-05-04	Africa|hCoV-19/South Africa/KRISP-0413/2020|EPI ISL 495538|B.1.1.40|South Africa|2020-07-02	0.0002688416	Africa
Africa|hCoV-19/Gambia/1251/2020|EPI ISL 471168|B.1.1.293|Gambia|2020-05-07	Africa|hCoV-19/South Africa/KRISP-0413/2020|EPI ISL 495538|B.1.1.40|South Africa|2020-07-02	0.0002757153	Africa
Africa|hCoV-19/Gambia/1264/2020|EPI ISL 471169|B.1.1|Gambia|2020-05-07	Africa|hCoV-19/South Africa/KRISP-0413/2020|EPI ISL 495538|B.1.1.40|South Africa|2020-07-02	0.0002371840	Africa
Africa|hCoV-19/Gambia/1271/2020|EPI ISL 471170|B.1.1|Gambia|2020-05-07	Africa|hCoV-19/South Africa/KRISP-0413/2020|EPI ISL 495538|B.1.1.40|South Africa|2020-07-02	0.0002374898	Africa
Africa|hCoV-19/Gambia/1277/2020|EPI ISL 471171|B.1.1.293|Gambia|2020-05-07	Africa|hCoV-19/South Africa/KRISP-0413/2020|EPI ISL 495538|B.1.1.40|South Africa|2020-07-02	0.0002688416	Africa
Africa|hCoV-19/Gambia/3668/2020|EPI ISL 560992|B.1.5.12|Gambia|2020-07-30	Africa|hCoV-19/South Africa/KRISP-0413/2020|EPI ISL 495538|B.1.1.40|South Africa|2020-07-02	0.0005757165	Africa
Africa|hCoV-19/Gambia/3670/2020|EPI ISL 560993|B.1.5.12|Gambia|2020-07-30	Africa|hCoV-19/South Africa/KRISP-0413/2020|EPI ISL 495538|B.1.1.40|South Africa|2020-07-02	0.0005804333	Africa
Africa|hCoV-19/Gambia/3671/2020|EPI ISL 560994|B.1.1.293|Gambia|2020-07-30	Africa|hCoV-19/South Africa/KRISP-0413/2020|EPI ISL 495538|B.1.1.40|South Africa|2020-07-02	0.0003385798	Africa
Africa|hCoV-19/Gambia/3673/2020|EPI ISL 560995|B.1.5|Gambia|2020-07-30	Africa|hCoV-19/South Africa/KRISP-0413/2020|EPI ISL 495538|B.1.1.40|South Africa|2020-07-02	0.0003386439	Africa
Africa|hCoV-19/Gambia/3676/2020|EPI ISL 560996|B.1.5|Gambia|2020-07-30	Africa|hCoV-19/South Africa/KRISP-0413/2020|EPI ISL 495538|B.1.1.40|South Africa|2020-07-02	0.0003447345	Africa
Africa|hCoV-19/Gambia/3678/2020|EPI ISL 560997|B.1.292|Gambia|2020-07-30	Africa|hCoV-19/South Africa/KRISP-0413/2020|EPI ISL 495538|B.1.1.40|South Africa|2020-07-02	0.0004369661	Africa
Africa|hCoV-19/Gambia/3679/2020|EPI ISL 560998|B.1.5.12|Gambia|2020-07-30	Africa|hCoV-19/South Africa/KRISP-0413/2020|EPI ISL 495538|B.1.1.40|South Africa|2020-07-02	0.0005121695	Africa
Africa|hCoV-19/Gambia/3680/2020|EPI ISL 560999|B.1.5|Gambia|2020-07-30	Africa|hCoV-19/South Africa/KRISP-0413/2020|EPI ISL 495538|B.1.1.40|South Africa|2020-07-02	0.0003448653	Africa
Africa|hCoV-19/Gambia/3683/2020|EPI ISL 561000|B.1.292|Gambia|2020-07-30	Africa|hCoV-19/South Africa/KRISP-0413/2020|EPI ISL 495538|B.1.1.40|South Africa|2020-07-02	0.0004705883	Africa
Africa|hCoV-19/Gambia/3703/2020|EPI ISL 561001|B.1.5.12|Gambia|2020-07-30	Africa|hCoV-19/South Africa/KRISP-0413/2020|EPI ISL 495538|B.1.1.40|South Africa|2020-07-02	0.0005042239	Africa
Africa|hCoV-19/Gambia/3717/2020|EPI ISL 561002|B.1.5|Gambia|2020-07-30	Africa|hCoV-19/South Africa/KRISP-0413/2020|EPI ISL 495538|B.1.1.40|South Africa|2020-07-02	0.0003755616	Africa
Africa|hCoV-19/Gambia/3724/2020|EPI ISL 561003|B.1.5.12|Gambia|2020-07-30	Africa|hCoV-19/South Africa/KRISP-0413/2020|EPI ISL 495538|B.1.1.40|South Africa|2020-07-02	0.0005042240	Africa
Africa|hCoV-19/Gambia/3725/2020|EPI ISL 561004|B.1.1.293|Gambia|2020-07-30	Africa|hCoV-19/South Africa/KRISP-0413/2020|EPI ISL 495538|B.1.1.40|South Africa|2020-07-02	0.0004033221	Africa
Africa|hCoV-19/Gambia/3728/2020|EPI ISL 561005|B.1.5|Gambia|2020-07-30	Africa|hCoV-19/South Africa/KRISP-0413/2020|EPI ISL 495538|B.1.1.40|South Africa|2020-07-02	0.0003167057	Africa
Africa|hCoV-19/Gambia/3729/2020|EPI ISL 561006|B.1.5.12|Gambia|2020-07-30	Africa|hCoV-19/South Africa/KRISP-0413/2020|EPI ISL 495538|B.1.1.40|South Africa|2020-07-02	0.0004369615	Africa
Africa|hCoV-19/Gambia/3732/2020|EPI ISL 561007|B.1.5|Gambia|2020-07-30	Africa|hCoV-19/South Africa/KRISP-0413/2020|EPI ISL 495538|B.1.1.40|South Africa|2020-07-02	0.0003758309	Africa
Africa|hCoV-19/Gambia/3735/2020|EPI ISL 561008|B.1.5|Gambia|2020-07-30	Africa|hCoV-19/South Africa/KRISP-0413/2020|EPI ISL 495538|B.1.1.40|South Africa|2020-07-02	0.0003102332	Africa
Africa|hCoV-19/Gambia/3737/2020|EPI ISL 561009|B.1.1.293|Gambia|2020-07-30	Africa|hCoV-19/South Africa/KRISP-0413/2020|EPI ISL 495538|B.1.1.40|South Africa|2020-07-02	0.0004035255	Africa
Africa|hCoV-19/Gambia/3741/2020|EPI ISL 561010|B.1.5.12|Gambia|2020-07-30	Africa|hCoV-19/South Africa/KRISP-0413/2020|EPI ISL 495538|B.1.1.40|South Africa|2020-07-02	0.0004438182	Africa
Africa|hCoV-19/Gambia/3743/2020|EPI ISL 561011|B.1.5.12|Gambia|2020-07-30	Africa|hCoV-19/South Africa/KRISP-0413/2020|EPI ISL 495538|B.1.1.40|South Africa|2020-07-02	0.0005714981	Africa
Africa|hCoV-19/Gambia/3749/2020|EPI ISL 561012|B.1.5.12|Gambia|2020-07-30	Africa|hCoV-19/South Africa/KRISP-0413/2020|EPI ISL 495538|B.1.1.40|South Africa|2020-07-02	0.0005042070	Africa
Africa|hCoV-19/Gambia/3761/2020|EPI ISL 561013|B.1.5.12|Gambia|2020-07-30	Africa|hCoV-19/South Africa/KRISP-0413/2020|EPI ISL 495538|B.1.1.40|South Africa|2020-07-02	0.0005042070	Africa
Africa|hCoV-19/Gambia/3772/2020|EPI ISL 561025|B.1.5|Gambia|2020-07-30	Africa|hCoV-19/South Africa/KRISP-0413/2020|EPI ISL 495538|B.1.1.40|South Africa|2020-07-02	0.0003485184	Africa
Africa|hCoV-19/Gambia/GC19-015/2020|EPI ISL 428855|B.1.1.8|Gambia|2020-03-17	Africa|hCoV-19/South Africa/KRISP-0413/2020|EPI ISL 495538|B.1.1.40|South Africa|2020-07-02	0.0002688300	Africa
Africa|hCoV-19/Gambia/GC19-026/2020|EPI ISL 428856|B.6|Gambia|2020-03-21	Africa|hCoV-19/South Africa/KRISP-0413/2020|EPI ISL 495538|B.1.1.40|South Africa|2020-07-02	0.0006051114	Africa
Africa|hCoV-19/Gambia/GC19-029/2020|EPI ISL 428857|B.1|Gambia|2020-04-20	Africa|hCoV-19/South Africa/KRISP-0413/2020|EPI ISL 495538|B.1.1.40|South Africa|2020-07-02	0.0004033492	Africa
Africa|hCoV-19/Gambia/GC19-0479/2020|EPI ISL 561015|B.1.1.293|Gambia|2020-04-29	Africa|hCoV-19/South Africa/KRISP-0413/2020|EPI ISL 495538|B.1.1.40|South Africa|2020-07-02	0.0002810112	Africa
Africa|hCoV-19/Gambia/GC19-0544/2020|EPI ISL 561016|B.1.5|Gambia|2020-05-01	Africa|hCoV-19/South Africa/KRISP-0413/2020|EPI ISL 495538|B.1.1.40|South Africa|2020-07-02	0.0002448116	Africa
Africa|hCoV-19/Gambia/GC19-1385/2020|EPI ISL 561018|B.1.5|Gambia|2020-05-12	Africa|hCoV-19/South Africa/KRISP-0413/2020|EPI ISL 495538|B.1.1.40|South Africa|2020-07-02	0.0002474855	Africa
Africa|hCoV-19/Gambia/GC19-1503/2020|EPI ISL 561021|B.1.1|Gambia|2020-05-14	Africa|hCoV-19/South Africa/KRISP-0413/2020|EPI ISL 495538|B.1.1.40|South Africa|2020-07-02	0.0003360652	Africa
Africa|hCoV-19/Gambia/GC19-1527/2020|EPI ISL 561022|B.1.1.293|Gambia|2020-05-16	Africa|hCoV-19/South Africa/KRISP-0413/2020|EPI ISL 495538|B.1.1.40|South Africa|2020-07-02	0.0002688687	Africa
Africa|hCoV-19/Gambia/GC19-1533/2020|EPI ISL 561023|B.1.1.264|Gambia|2020-05-16	Africa|hCoV-19/South Africa/KRISP-0413/2020|EPI ISL 495538|B.1.1.40|South Africa|2020-07-02	0.0002785951	Africa
Africa|hCoV-19/Gambia/GC19-1572/2020|EPI ISL 561014|B.1.1|Gambia|2020-05-20	Africa|hCoV-19/South Africa/KRISP-0413/2020|EPI ISL 495538|B.1.1.40|South Africa|2020-07-02	0.0002440546	Africa
Africa|hCoV-19/Gambia/GC19-1575/2020|EPI ISL 561026|B.1.1|Gambia|2020-05-20	Africa|hCoV-19/South Africa/KRISP-0413/2020|EPI ISL 495538|B.1.1.40|South Africa|2020-07-02	0.0003470378	Africa
Africa|hCoV-19/Gambia/GC19-1606/2020|EPI ISL 561027|B.1.1|Gambia|2020-05-20	Africa|hCoV-19/South Africa/KRISP-0413/2020|EPI ISL 495538|B.1.1.40|South Africa|2020-07-02	0.0002786045	Africa
Africa|hCoV-19/Gambia/GC19-1706/2020|EPI ISL 561028|B.1.5|Gambia|2020-05-22	Africa|hCoV-19/South Africa/KRISP-0413/2020|EPI ISL 495538|B.1.1.40|South Africa|2020-07-02	0.0002449482	Africa
Africa|hCoV-19/Gambia/GC19-1814/2020|EPI ISL 561032|B.1.5|Gambia|2020-05-28	Africa|hCoV-19/South Africa/KRISP-0413/2020|EPI ISL 495538|B.1.1.40|South Africa|2020-07-02	0.0002473977	Africa
Africa|hCoV-19/Gambia/GC19-1818/2020|EPI ISL 561034|B.1.1|Gambia|2020-05-28	Africa|hCoV-19/South Africa/KRISP-0413/2020|EPI ISL 495538|B.1.1.40|South Africa|2020-07-02	0.0003360876	Africa
Africa|hCoV-19/Gambia/GC19-1983/2020|EPI ISL 561038|B.1.1|Gambia|2020-06-07	Africa|hCoV-19/South Africa/KRISP-0413/2020|EPI ISL 495538|B.1.1.40|South Africa|2020-07-02	0.0003360769	Africa
Africa|hCoV-19/Gambia/GC19-2197/2020|EPI ISL 561040|B.1.292|Gambia|2020-06-26	Africa|hCoV-19/South Africa/KRISP-0413/2020|EPI ISL 495538|B.1.1.40|South Africa|2020-07-02	0.0004405042	Africa
Africa|hCoV-19/Gambia/GC19-2427/2020|EPI ISL 561105|B.1.1.293|Gambia|2020-07-21	Africa|hCoV-19/South Africa/KRISP-0413/2020|EPI ISL 495538|B.1.1.40|South Africa|2020-07-02	0.0003697666	Africa
Africa|hCoV-19/Gambia/GC19-2443/2020|EPI ISL 561106|B.1.5|Gambia|2020-07-21	Africa|hCoV-19/South Africa/KRISP-0413/2020|EPI ISL 495538|B.1.1.40|South Africa|2020-07-02	0.0003182284	Africa
Africa|hCoV-19/Gambia/GC19-2450/2020|EPI ISL 561107|B.1.5.12|Gambia|2020-07-21	Africa|hCoV-19/South Africa/KRISP-0413/2020|EPI ISL 495538|B.1.1.40|South Africa|2020-07-02	0.0005042306	Africa
Africa|hCoV-19/Gambia/GC19-2459/2020|EPI ISL 561108|B.1.1.293|Gambia|2020-07-21	Africa|hCoV-19/South Africa/KRISP-0413/2020|EPI ISL 495538|B.1.1.40|South Africa|2020-07-02	0.0003388402	Africa
Africa|hCoV-19/Gambia/GC19-2469/2020|EPI ISL 561109|B.1.5|Gambia|2020-07-21	Africa|hCoV-19/South Africa/KRISP-0413/2020|EPI ISL 495538|B.1.1.40|South Africa|2020-07-02	0.0003102653	Africa
Africa|hCoV-19/Gambia/GC19-2473/2020|EPI ISL 561110|B.1.5.12|Gambia|2020-07-21	Africa|hCoV-19/South Africa/KRISP-0413/2020|EPI ISL 495538|B.1.1.40|South Africa|2020-07-02	0.0005378804	Africa
Africa|hCoV-19/Gambia/GC19-2498/2020|EPI ISL 561111|B.1.292|Gambia|2020-07-21	Africa|hCoV-19/South Africa/KRISP-0413/2020|EPI ISL 495538|B.1.1.40|South Africa|2020-07-02	0.0004705726	Africa
Africa|hCoV-19/Gambia/GC19-2525/2020|EPI ISL 561113|B.1.1.293|Gambia|2020-07-21	Africa|hCoV-19/South Africa/KRISP-0413/2020|EPI ISL 495538|B.1.1.40|South Africa|2020-07-02	0.0003360736	Africa
Africa|hCoV-19/Gambia/GC19-2526/2020|EPI ISL 561114|B.1.5.12|Gambia|2020-07-21	Africa|hCoV-19/South Africa/KRISP-0413/2020|EPI ISL 495538|B.1.1.40|South Africa|2020-07-02	0.0005378912	Africa
Africa|hCoV-19/Gambia/GC19-2629/2020|EPI ISL 561123|B.1.5.12|Gambia|2020-07-21	Africa|hCoV-19/South Africa/KRISP-0413/2020|EPI ISL 495538|B.1.1.40|South Africa|2020-07-02	0.0005083311	Africa
Africa|hCoV-19/Gambia/GC19-2632/2020|EPI ISL 561124|B.1.5.12|Gambia|2020-07-21	Africa|hCoV-19/South Africa/KRISP-0413/2020|EPI ISL 495538|B.1.1.40|South Africa|2020-07-02	0.0005079524	Africa
Africa|hCoV-19/Gambia/GC19-2638/2020|EPI ISL 561126|B.1.5.12|Gambia|2020-07-21	Africa|hCoV-19/South Africa/KRISP-0413/2020|EPI ISL 495538|B.1.1.40|South Africa|2020-07-02	0.0004857271	Africa
Africa|hCoV-19/Gambia/GC19-2652/2020|EPI ISL 561128|B.1.5.12|Gambia|2020-07-21	Africa|hCoV-19/South Africa/KRISP-0413/2020|EPI ISL 495538|B.1.1.40|South Africa|2020-07-02	0.0004035404	Africa
Africa|hCoV-19/Gambia/GC19-2654/2020|EPI ISL 561130|B.1.292|Gambia|2020-07-21	Africa|hCoV-19/South Africa/KRISP-0413/2020|EPI ISL 495538|B.1.1.40|South Africa|2020-07-02	0.0005042459	Africa
Africa|hCoV-19/Gambia/GC19-2663/2020|EPI ISL 561133|B.1.1.293|Gambia|2020-07-21	Africa|hCoV-19/South Africa/KRISP-0413/2020|EPI ISL 495538|B.1.1.40|South Africa|2020-07-02	0.0003696884	Africa
Africa|hCoV-19/Gambia/GC19-2707/2020|EPI ISL 561134|B.1.1.293|Gambia|2020-07-21	Africa|hCoV-19/South Africa/KRISP-0413/2020|EPI ISL 495538|B.1.1.40|South Africa|2020-07-02	0.0004063219	Africa
Africa|hCoV-19/Gambia/GC19-2711/2020|EPI ISL 561135|B.1.5.12|Gambia|2020-07-21	Africa|hCoV-19/South Africa/KRISP-0413/2020|EPI ISL 495538|B.1.1.40|South Africa|2020-07-02	0.0004705632	Africa
Africa|hCoV-19/Gambia/GC19-2730/2020|EPI ISL 561136|B.1.5.12|Gambia|2020-07-21	Africa|hCoV-19/South Africa/KRISP-0413/2020|EPI ISL 495538|B.1.1.40|South Africa|2020-07-02	0.0006096314	Africa
Africa|hCoV-19/Gambia/GC19-2731/2020|EPI ISL 561137|B.1.1.293|Gambia|2020-07-21	Africa|hCoV-19/South Africa/KRISP-0413/2020|EPI ISL 495538|B.1.1.40|South Africa|2020-07-02	0.0003360961	Africa
Africa|hCoV-19/Gambia/GC19-2828/2020|EPI ISL 561150|B.1.361|Gambia|2020-07-24	Africa|hCoV-19/South Africa/KRISP-0413/2020|EPI ISL 495538|B.1.1.40|South Africa|2020-07-02	0.0004706247	Africa
Africa|hCoV-19/Gambia/GC19-2842/2020|EPI ISL 561151|B.1.1|Gambia|2020-07-24	Africa|hCoV-19/South Africa/KRISP-0413/2020|EPI ISL 495538|B.1.1.40|South Africa|2020-07-02	0.0004033357	Africa
Africa|hCoV-19/Gambia/GC19-2898/2020|EPI ISL 561153|B.1.5.12|Gambia|2020-07-24	Africa|hCoV-19/South Africa/KRISP-0413/2020|EPI ISL 495538|B.1.1.40|South Africa|2020-07-02	0.0004705948	Africa
Africa|hCoV-19/Gambia/GC19-2904/2020|EPI ISL 561154|B.1.1|Gambia|2020-07-24	Africa|hCoV-19/South Africa/KRISP-0413/2020|EPI ISL 495538|B.1.1.40|South Africa|2020-07-02	0.0004033221	Africa
Africa|hCoV-19/Gambia/GC19-2947/2020|EPI ISL 561155|B.1.5.12|Gambia|2020-07-24	Africa|hCoV-19/South Africa/KRISP-0413/2020|EPI ISL 495538|B.1.1.40|South Africa|2020-07-02	0.0005042070	Africa
Africa|hCoV-19/Gambia/GC19-2973/2020|EPI ISL 561156|B.1.1.293|Gambia|2020-07-24	Africa|hCoV-19/South Africa/KRISP-0413/2020|EPI ISL 495538|B.1.1.40|South Africa|2020-07-02	0.0003024530	Africa
Africa|hCoV-19/Gambia/GC19-2977/2020|EPI ISL 561157|B.1.1.293|Gambia|2020-07-24	Africa|hCoV-19/South Africa/KRISP-0413/2020|EPI ISL 495538|B.1.1.40|South Africa|2020-07-02	0.0003024631	Africa
Africa|hCoV-19/Gambia/GC19-2985/2020|EPI ISL 561158|B.1.5.12|Gambia|2020-07-24	Africa|hCoV-19/South Africa/KRISP-0413/2020|EPI ISL 495538|B.1.1.40|South Africa|2020-07-02	0.0004033236	Africa
Africa|hCoV-19/Gambia/GC19-2991/2020|EPI ISL 561159|B.1.1|Gambia|2020-07-24	Africa|hCoV-19/South Africa/KRISP-0413/2020|EPI ISL 495538|B.1.1.40|South Africa|2020-07-02	0.0003697542	Africa
Africa|hCoV-19/Gambia/GC19-3064/2020|EPI ISL 561160|B.1.1|Gambia|2020-07-25	Africa|hCoV-19/South Africa/KRISP-0413/2020|EPI ISL 495538|B.1.1.40|South Africa|2020-07-02	0.0004033492	Africa
Africa|hCoV-19/Gambia/GC19-3065/2020|EPI ISL 561161|B.1.5.12|Gambia|2020-07-25	Africa|hCoV-19/South Africa/KRISP-0413/2020|EPI ISL 495538|B.1.1.40|South Africa|2020-07-02	0.0005470182	Africa
Africa|hCoV-19/Gambia/GC19-3081/2020|EPI ISL 561162|B.1.1|Gambia|2020-07-25	Africa|hCoV-19/South Africa/KRISP-0413/2020|EPI ISL 495538|B.1.1.40|South Africa|2020-07-02	0.0004033356	Africa
Africa|hCoV-19/Gambia/GC19-3085/2020|EPI ISL 561163|B.1.1.293|Gambia|2020-07-25	Africa|hCoV-19/South Africa/KRISP-0413/2020|EPI ISL 495538|B.1.1.40|South Africa|2020-07-02	0.0003386176	Africa
Africa|hCoV-19/Gambia/GC19-3087/2020|EPI ISL 561041|B.1.292|Gambia|2020-07-25	Africa|hCoV-19/South Africa/KRISP-0413/2020|EPI ISL 495538|B.1.1.40|South Africa|2020-07-02	0.0005041951	Africa
Africa|hCoV-19/Gambia/GC19-3099/2020|EPI ISL 561164|B.1.1.242|Gambia|2020-07-25	Africa|hCoV-19/South Africa/KRISP-0413/2020|EPI ISL 495538|B.1.1.40|South Africa|2020-07-02	0.0003696934	Africa
Africa|hCoV-19/Gambia/GC19-3110/2020|EPI ISL 561165|B.1.1.293|Gambia|2020-07-25	Africa|hCoV-19/South Africa/KRISP-0413/2020|EPI ISL 495538|B.1.1.40|South Africa|2020-07-02	0.0003360769	Africa
Africa|hCoV-19/Gambia/GC19-3112/2020|EPI ISL 561166|B.1|Gambia|2020-07-25	Africa|hCoV-19/South Africa/KRISP-0413/2020|EPI ISL 495538|B.1.1.40|South Africa|2020-07-02	0.0005714655	Africa
Africa|hCoV-19/Gambia/GC19-3113/2020|EPI ISL 561167|B.1.1.293|Gambia|2020-07-25	Africa|hCoV-19/South Africa/KRISP-0413/2020|EPI ISL 495538|B.1.1.40|South Africa|2020-07-02	0.0003024530	Africa
Africa|hCoV-19/Gambia/GC19-3114/2020|EPI ISL 561168|B.1.1|Gambia|2020-07-25	Africa|hCoV-19/South Africa/KRISP-0413/2020|EPI ISL 495538|B.1.1.40|South Africa|2020-07-02	0.0004033221	Africa
Africa|hCoV-19/Gambia/GC19-3135/2020|EPI ISL 561169|B.1.5.12|Gambia|2020-07-27	Africa|hCoV-19/South Africa/KRISP-0413/2020|EPI ISL 495538|B.1.1.40|South Africa|2020-07-02	0.0004063275	Africa
Africa|hCoV-19/Gambia/GC19-3140/2020|EPI ISL 561042|B.1.5.12|Gambia|2020-07-27	Africa|hCoV-19/South Africa/KRISP-0413/2020|EPI ISL 495538|B.1.1.40|South Africa|2020-07-02	0.0005715344	Africa
Africa|hCoV-19/Gambia/GC19-3145/2020|EPI ISL 561170|B.1.1|Gambia|2020-07-27	Africa|hCoV-19/South Africa/KRISP-0413/2020|EPI ISL 495538|B.1.1.40|South Africa|2020-07-02	0.0004033357	Africa
Africa|hCoV-19/Gambia/GC19-3146/2020|EPI ISL 561171|B.1.5.12|Gambia|2020-07-27	Africa|hCoV-19/South Africa/KRISP-0413/2020|EPI ISL 495538|B.1.1.40|South Africa|2020-07-02	0.0004064555	Africa
Africa|hCoV-19/Gambia/GC19-3165/2020|EPI ISL 561043|B.1.1.293|Gambia|2020-07-27	Africa|hCoV-19/South Africa/KRISP-0413/2020|EPI ISL 495538|B.1.1.40|South Africa|2020-07-02	0.0003024530	Africa
Africa|hCoV-19/Gambia/GC19-3166/2020|EPI ISL 561044|B.1.5.12|Gambia|2020-07-27	Africa|hCoV-19/South Africa/KRISP-0413/2020|EPI ISL 495538|B.1.1.40|South Africa|2020-07-02	0.0004063137	Africa
Africa|hCoV-19/Gambia/GC19-3189/2020|EPI ISL 561045|B.1.5|Gambia|2020-07-27	Africa|hCoV-19/South Africa/KRISP-0413/2020|EPI ISL 495538|B.1.1.40|South Africa|2020-07-02	0.0003077155	Africa
Africa|hCoV-19/Gambia/GC19-3192/2020|EPI ISL 561046|B.1.5|Gambia|2020-07-27	Africa|hCoV-19/South Africa/KRISP-0413/2020|EPI ISL 495538|B.1.1.40|South Africa|2020-07-02	0.0002709013	Africa
Africa|hCoV-19/Gambia/GC19-3193/2020|EPI ISL 561047|B.1.5.12|Gambia|2020-07-27	Africa|hCoV-19/South Africa/KRISP-0413/2020|EPI ISL 495538|B.1.1.40|South Africa|2020-07-02	0.0004063000	Africa
Africa|hCoV-19/Gambia/GC19-3208/2020|EPI ISL 561048|B.1.5.12|Gambia|2020-07-27	Africa|hCoV-19/South Africa/KRISP-0413/2020|EPI ISL 495538|B.1.1.40|South Africa|2020-07-02	0.0004741162	Africa
Africa|hCoV-19/Gambia/GC19-3209/2020|EPI ISL 561049|B.1.5.12|Gambia|2020-07-27	Africa|hCoV-19/South Africa/KRISP-0413/2020|EPI ISL 495538|B.1.1.40|South Africa|2020-07-02	0.0003724845	Africa
Africa|hCoV-19/Gambia/GC19-3210/2020|EPI ISL 561050|B.1.5.12|Gambia|2020-07-27	Africa|hCoV-19/South Africa/KRISP-0413/2020|EPI ISL 495538|B.1.1.40|South Africa|2020-07-02	0.0003816267	Africa
Africa|hCoV-19/Gambia/GC19-3214/2020|EPI ISL 561051|B.1.1.293|Gambia|2020-07-27	Africa|hCoV-19/South Africa/KRISP-0413/2020|EPI ISL 495538|B.1.1.40|South Africa|2020-07-02	0.0003047495	Africa
Africa|hCoV-19/Gambia/GC19-3219/2020|EPI ISL 561052|B.1.5.12|Gambia|2020-07-27	Africa|hCoV-19/South Africa/KRISP-0413/2020|EPI ISL 495538|B.1.1.40|South Africa|2020-07-02	0.0004033778	Africa
Africa|hCoV-19/Gambia/GC19-3246/2020|EPI ISL 561053|B.1.5.12|Gambia|2020-07-27	Africa|hCoV-19/South Africa/KRISP-0413/2020|EPI ISL 495538|B.1.1.40|South Africa|2020-07-02	0.0004063494	Africa
Africa|hCoV-19/Gambia/GC19-3255/2020|EPI ISL 561054|B.1.177|Gambia|2020-07-27	Africa|hCoV-19/South Africa/KRISP-0413/2020|EPI ISL 495538|B.1.1.40|South Africa|2020-07-02	0.0002370291	Africa
Africa|hCoV-19/Gambia/GC19-3266/2020|EPI ISL 561055|B.1.5|Gambia|2020-07-27	Africa|hCoV-19/South Africa/KRISP-0413/2020|EPI ISL 495538|B.1.1.40|South Africa|2020-07-02	0.0002031431	Africa
Africa|hCoV-19/Gambia/GC19-3267/2020|EPI ISL 561056|B.1.5.12|Gambia|2020-07-27	Africa|hCoV-19/South Africa/KRISP-0413/2020|EPI ISL 495538|B.1.1.40|South Africa|2020-07-02	0.0003386188	Africa
Africa|hCoV-19/Gambia/GC19-3278/2020|EPI ISL 561058|B.1.5.12|Gambia|2020-07-27	Africa|hCoV-19/South Africa/KRISP-0413/2020|EPI ISL 495538|B.1.1.40|South Africa|2020-07-02	0.0003724378	Africa
Africa|hCoV-19/Gambia/GC19-3301/2020|EPI ISL 561059|B.1.5.12|Gambia|2020-07-27	Africa|hCoV-19/South Africa/KRISP-0413/2020|EPI ISL 495538|B.1.1.40|South Africa|2020-07-02	0.0003724757	Africa
Africa|hCoV-19/Gambia/GC19-3317/2020|EPI ISL 561060|B.1.5|Gambia|2020-07-27	Africa|hCoV-19/South Africa/KRISP-0413/2020|EPI ISL 495538|B.1.1.40|South Africa|2020-07-02	0.0002689293	Africa
Africa|hCoV-19/Gambia/GC19-3323/2020|EPI ISL 561061|B.1.5|Gambia|2020-07-27	Africa|hCoV-19/South Africa/KRISP-0413/2020|EPI ISL 495538|B.1.1.40|South Africa|2020-07-02	0.0002370395	Africa
Africa|hCoV-19/Gambia/GC19-3358/2020|EPI ISL 561062|B.1.1.293|Gambia|2020-07-27	Africa|hCoV-19/South Africa/KRISP-0413/2020|EPI ISL 495538|B.1.1.40|South Africa|2020-07-02	0.0004033221	Africa
Africa|hCoV-19/Gambia/GC19-3365/2020|EPI ISL 561063|B.1.5.12|Gambia|2020-07-27	Africa|hCoV-19/South Africa/KRISP-0413/2020|EPI ISL 495538|B.1.1.40|South Africa|2020-07-02	0.0004402164	Africa
Africa|hCoV-19/Gambia/GC19-3373/2020|EPI ISL 561064|B.1.5|Gambia|2020-07-27	Africa|hCoV-19/South Africa/KRISP-0413/2020|EPI ISL 495538|B.1.1.40|South Africa|2020-07-02	0.0003047610	Africa
Africa|hCoV-19/Gambia/GC19-3374/2020|EPI ISL 561065|B.1.5.12|Gambia|2020-07-27	Africa|hCoV-19/South Africa/KRISP-0413/2020|EPI ISL 495538|B.1.1.40|South Africa|2020-07-02	0.0004063137	Africa
Africa|hCoV-19/Gambia/GC19-3375/2020|EPI ISL 561066|B.1.5.12|Gambia|2020-07-27	Africa|hCoV-19/South Africa/KRISP-0413/2020|EPI ISL 495538|B.1.1.40|South Africa|2020-07-02	0.0003724378	Africa
Africa|hCoV-19/Gambia/GC19-3380/2020|EPI ISL 561067|B.1.5.12|Gambia|2020-07-27	Africa|hCoV-19/South Africa/KRISP-0413/2020|EPI ISL 495538|B.1.1.40|South Africa|2020-07-02	0.0004063412	Africa
Africa|hCoV-19/Gambia/GC19-3381/2020|EPI ISL 561068|B.1.5.12|Gambia|2020-07-27	Africa|hCoV-19/South Africa/KRISP-0413/2020|EPI ISL 495538|B.1.1.40|South Africa|2020-07-02	0.0005714846	Africa
Africa|hCoV-19/Gambia/GC19-3396/2020|EPI ISL 561069|B.1.5.12|Gambia|2020-07-27	Africa|hCoV-19/South Africa/KRISP-0413/2020|EPI ISL 495538|B.1.1.40|South Africa|2020-07-02	0.0005378570	Africa
Africa|hCoV-19/Gambia/GC19-3398/2020|EPI ISL 561070|B.1.1.242|Gambia|2020-07-27	Africa|hCoV-19/South Africa/KRISP-0413/2020|EPI ISL 495538|B.1.1.40|South Africa|2020-07-02	0.0004705521	Africa
Africa|hCoV-19/Gambia/GC19-3399/2020|EPI ISL 561172|B.1.5|Gambia|2020-07-27	Africa|hCoV-19/South Africa/KRISP-0413/2020|EPI ISL 495538|B.1.1.40|South Africa|2020-07-02	0.0003025271	Africa
Africa|hCoV-19/Gambia/GC19-3400/2020|EPI ISL 561173|B.1.5|Gambia|2020-07-27	Africa|hCoV-19/South Africa/KRISP-0413/2020|EPI ISL 495538|B.1.1.40|South Africa|2020-07-02	0.0003697505	Africa
Africa|hCoV-19/Gambia/GC19-3407/2020|EPI ISL 561174|B.1.1.242|Gambia|2020-07-27	Africa|hCoV-19/South Africa/KRISP-0413/2020|EPI ISL 495538|B.1.1.40|South Africa|2020-07-02	0.0003361233	Africa
Africa|hCoV-19/Gambia/GC19-3411/2020|EPI ISL 561175|B.1.5.12|Gambia|2020-07-27	Africa|hCoV-19/South Africa/KRISP-0413/2020|EPI ISL 495538|B.1.1.40|South Africa|2020-07-02	0.0004780706	Africa
Africa|hCoV-19/Gambia/GC19-3418/2020|EPI ISL 561176|B.1.1.242|Gambia|2020-07-27	Africa|hCoV-19/South Africa/KRISP-0413/2020|EPI ISL 495538|B.1.1.40|South Africa|2020-07-02	0.0004033412	Africa
Africa|hCoV-19/Gambia/GC19-3429/2020|EPI ISL 561178|B.1.5.12|Gambia|2020-07-27	Africa|hCoV-19/South Africa/KRISP-0413/2020|EPI ISL 495538|B.1.1.40|South Africa|2020-07-02	0.0004033236	Africa
Africa|hCoV-19/Gambia/GC19-3432/2020|EPI ISL 561179|B.1.5.12|Gambia|2020-07-27	Africa|hCoV-19/South Africa/KRISP-0413/2020|EPI ISL 495538|B.1.1.40|South Africa|2020-07-02	0.0005757982	Africa
Africa|hCoV-19/Gambia/GC19-3438/2020|EPI ISL 561180|B.1.5.12|Gambia|2020-07-27	Africa|hCoV-19/South Africa/KRISP-0413/2020|EPI ISL 495538|B.1.1.40|South Africa|2020-07-02	0.0005378878	Africa
Africa|hCoV-19/Gambia/GC19-3445/2020|EPI ISL 561181|B.1.5.12|Gambia|2020-07-27	Africa|hCoV-19/South Africa/KRISP-0413/2020|EPI ISL 495538|B.1.1.40|South Africa|2020-07-02	0.0006051136	Africa
Africa|hCoV-19/Gambia/GC19-3448/2020|EPI ISL 561183|B.1.5|Gambia|2020-07-27	Africa|hCoV-19/South Africa/KRISP-0413/2020|EPI ISL 495538|B.1.1.40|South Africa|2020-07-02	0.0003418863	Africa
Africa|hCoV-19/Gambia/GC19-3497/2020|EPI ISL 561184|B.1.5.12|Gambia|2020-07-27	Africa|hCoV-19/South Africa/KRISP-0413/2020|EPI ISL 495538|B.1.1.40|South Africa|2020-07-02	0.0005378209	Africa
Africa|hCoV-19/Gambia/GC19-3503/2020|EPI ISL 561186|B.1.5.12|Gambia|2020-07-27	Africa|hCoV-19/South Africa/KRISP-0413/2020|EPI ISL 495538|B.1.1.40|South Africa|2020-07-02	0.0004438227	Africa
Africa|hCoV-19/Gambia/GC19-3504/2020|EPI ISL 561187|B.1.5.12|Gambia|2020-07-27	Africa|hCoV-19/South Africa/KRISP-0413/2020|EPI ISL 495538|B.1.1.40|South Africa|2020-07-02	0.0005079696	Africa
Africa|hCoV-19/Gambia/GC19-3505/2020|EPI ISL 561188|B.1.5.12|Gambia|2020-07-27	Africa|hCoV-19/South Africa/KRISP-0413/2020|EPI ISL 495538|B.1.1.40|South Africa|2020-07-02	0.0004706012	Africa
Africa|hCoV-19/Gambia/GC19-3529/2020|EPI ISL 561191|B.1.5.12|Gambia|2020-07-27	Africa|hCoV-19/South Africa/KRISP-0413/2020|EPI ISL 495538|B.1.1.40|South Africa|2020-07-02	0.0005378697	Africa
Africa|hCoV-19/Gambia/GC19-3530/2020|EPI ISL 561192|B.1.5.12|Gambia|2020-07-27	Africa|hCoV-19/South Africa/KRISP-0413/2020|EPI ISL 495538|B.1.1.40|South Africa|2020-07-02	0.0004136943	Africa
Africa|hCoV-19/Gambia/GC19-3533/2020|EPI ISL 561193|B.1.1.293|Gambia|2020-07-27	Africa|hCoV-19/South Africa/KRISP-0413/2020|EPI ISL 495538|B.1.1.40|South Africa|2020-07-02	0.0003361074	Africa
Africa|hCoV-19/Gambia/GC19-3535/2020|EPI ISL 561194|B.1.1.242|Gambia|2020-07-27	Africa|hCoV-19/South Africa/KRISP-0413/2020|EPI ISL 495538|B.1.1.40|South Africa|2020-07-02	0.0004033276	Africa
Africa|hCoV-19/Gambia/GC19-3550/2020|EPI ISL 561195|B.1.5.12|Gambia|2020-07-27	Africa|hCoV-19/South Africa/KRISP-0413/2020|EPI ISL 495538|B.1.1.40|South Africa|2020-07-02	0.0005042358	Africa
Africa|hCoV-19/Gambia/GC19-3565/2020|EPI ISL 561196|B.1.5.12|Gambia|2020-07-27	Africa|hCoV-19/South Africa/KRISP-0413/2020|EPI ISL 495538|B.1.1.40|South Africa|2020-07-02	0.0004369427	Africa
Africa|hCoV-19/Gambia/GC19-3578/2020|EPI ISL 561197|B.1.5.12|Gambia|2020-07-27	Africa|hCoV-19/South Africa/KRISP-0413/2020|EPI ISL 495538|B.1.1.40|South Africa|2020-07-02	0.0004707846	Africa
Africa|hCoV-19/Gambia/GC19-3629/2020|EPI ISL 561199|B.1.5.12|Gambia|2020-07-27	Africa|hCoV-19/South Africa/KRISP-0413/2020|EPI ISL 495538|B.1.1.40|South Africa|2020-07-02	0.0005715095	Africa
Africa|hCoV-19/Gambia/GC19-3656/2020|EPI ISL 561201|B.1.5.12|Gambia|2020-07-27	Africa|hCoV-19/South Africa/KRISP-0413/2020|EPI ISL 495538|B.1.1.40|South Africa|2020-07-02	0.0004706106	Africa
Africa|hCoV-19/Gambia/GC19-3659/2020|EPI ISL 561202|B.1.1|Gambia|2020-07-27	Africa|hCoV-19/South Africa/KRISP-0413/2020|EPI ISL 495538|B.1.1.40|South Africa|2020-07-02	0.0003697455	Africa
Africa|hCoV-19/Gambia/GC19-3666/2020|EPI ISL 561204|B.1.5.12|Gambia|2020-07-27	Africa|hCoV-19/South Africa/KRISP-0413/2020|EPI ISL 495538|B.1.1.40|South Africa|2020-07-02	0.0005422493	Africa
Africa|hCoV-19/Gambia/GC19-3769/2020|EPI ISL 561072|B.1.292|Gambia|2020-07-27	Africa|hCoV-19/South Africa/KRISP-0413/2020|EPI ISL 495538|B.1.1.40|South Africa|2020-07-02	0.0004779498	Africa
Africa|hCoV-19/Gambia/GC19-3773/2020|EPI ISL 561073|B.1.5.12|Gambia|2020-07-27	Africa|hCoV-19/South Africa/KRISP-0413/2020|EPI ISL 495538|B.1.1.40|South Africa|2020-07-02	0.0005378570	Africa
Africa|hCoV-19/Gambia/GC19-3774/2020|EPI ISL 561074|B.1.5.12|Gambia|2020-07-27	Africa|hCoV-19/South Africa/KRISP-0413/2020|EPI ISL 495538|B.1.1.40|South Africa|2020-07-02	0.0005042308	Africa
Africa|hCoV-19/Gambia/GC19-3794/2020|EPI ISL 561078|B.1.5.12|Gambia|2020-07-27	Africa|hCoV-19/South Africa/KRISP-0413/2020|EPI ISL 495538|B.1.1.40|South Africa|2020-07-02	0.0005121137	Africa
Africa|hCoV-19/Gambia/GC19-3796/2020|EPI ISL 561079|B.1.5.12|Gambia|2020-07-27	Africa|hCoV-19/South Africa/KRISP-0413/2020|EPI ISL 495538|B.1.1.40|South Africa|2020-07-02	0.0005378316	Africa
Africa|hCoV-19/Gambia/GC19-3798/2020|EPI ISL 561080|B.1.1.242|Gambia|2020-07-27	Africa|hCoV-19/South Africa/KRISP-0413/2020|EPI ISL 495538|B.1.1.40|South Africa|2020-07-02	0.0004411980	Africa
Africa|hCoV-19/Gambia/GC19-3799/2020|EPI ISL 561081|B.1.1.242|Gambia|2020-07-27	Africa|hCoV-19/South Africa/KRISP-0413/2020|EPI ISL 495538|B.1.1.40|South Africa|2020-07-02	0.0004369134	Africa
Africa|hCoV-19/Gambia/GC19-3802/2020|EPI ISL 561082|B.1.5.12|Gambia|2020-07-27	Africa|hCoV-19/South Africa/KRISP-0413/2020|EPI ISL 495538|B.1.1.40|South Africa|2020-07-02	0.0005714769	Africa
Africa|hCoV-19/Gambia/GC19-3805/2020|EPI ISL 561083|B.1.5.12|Gambia|2020-07-27	Africa|hCoV-19/South Africa/KRISP-0413/2020|EPI ISL 495538|B.1.1.40|South Africa|2020-07-02	0.0005378443	Africa
Africa|hCoV-19/Gambia/GC19-3806/2020|EPI ISL 561084|B.1.1.293|Gambia|2020-07-27	Africa|hCoV-19/South Africa/KRISP-0413/2020|EPI ISL 495538|B.1.1.40|South Africa|2020-07-02	0.0003360803	Africa
Africa|hCoV-19/Gambia/GC19-3807/2020|EPI ISL 561085|B.1.1.293|Gambia|2020-07-27	Africa|hCoV-19/South Africa/KRISP-0413/2020|EPI ISL 495538|B.1.1.40|South Africa|2020-07-02	0.0003697243	Africa
Africa|hCoV-19/Gambia/GC19-3812/2020|EPI ISL 561086|B.1.1.293|Gambia|2020-07-27	Africa|hCoV-19/South Africa/KRISP-0413/2020|EPI ISL 495538|B.1.1.40|South Africa|2020-07-02	0.0004041722	Africa
Africa|hCoV-19/Gambia/GC19-3813/2020|EPI ISL 561087|B.1.1.293|Gambia|2020-07-27	Africa|hCoV-19/South Africa/KRISP-0413/2020|EPI ISL 495538|B.1.1.40|South Africa|2020-07-02	0.0003697119	Africa
Africa|hCoV-19/Gambia/GC19-3814/2020|EPI ISL 561088|B.1|Gambia|2020-07-27	Africa|hCoV-19/South Africa/KRISP-0413/2020|EPI ISL 495538|B.1.1.40|South Africa|2020-07-02	0.0006388252	Africa
Africa|hCoV-19/Gambia/GC19-3816/2020|EPI ISL 561089|B.1.1.293|Gambia|2020-07-27	Africa|hCoV-19/South Africa/KRISP-0413/2020|EPI ISL 495538|B.1.1.40|South Africa|2020-07-02	0.0003385947	Africa
Africa|hCoV-19/Gambia/GC19-3818/2020|EPI ISL 561090|B.1.1.293|Gambia|2020-07-27	Africa|hCoV-19/South Africa/KRISP-0413/2020|EPI ISL 495538|B.1.1.40|South Africa|2020-07-02	0.0004369411	Africa
Africa|hCoV-19/Gambia/GC19-3820/2020|EPI ISL 561091|B.1.1.293|Gambia|2020-07-27	Africa|hCoV-19/South Africa/KRISP-0413/2020|EPI ISL 495538|B.1.1.40|South Africa|2020-07-02	0.0003697119	Africa
Africa|hCoV-19/Gambia/GC19-3821/2020|EPI ISL 561092|B.1.5.12|Gambia|2020-07-27	Africa|hCoV-19/South Africa/KRISP-0413/2020|EPI ISL 495538|B.1.1.40|South Africa|2020-07-02	0.0004481471	Africa
Africa|hCoV-19/Gambia/GC19-3822/2020|EPI ISL 561093|B.1.5.12|Gambia|2020-07-27	Africa|hCoV-19/South Africa/KRISP-0413/2020|EPI ISL 495538|B.1.1.40|South Africa|2020-07-02	0.0005378570	Africa
Africa|hCoV-19/Gambia/GC19-3823/2020|EPI ISL 561094|B.1.5.12|Gambia|2020-07-27	Africa|hCoV-19/South Africa/KRISP-0413/2020|EPI ISL 495538|B.1.1.40|South Africa|2020-07-02	0.0005418800	Africa
Africa|hCoV-19/Gambia/GC19-3835/2020|EPI ISL 561096|B.1.1.293|Gambia|2020-07-27	Africa|hCoV-19/South Africa/KRISP-0413/2020|EPI ISL 495538|B.1.1.40|South Africa|2020-07-02	0.0003360916	Africa
Africa|hCoV-19/Gambia/GC19-3836/2020|EPI ISL 561097|B.1.5.12|Gambia|2020-07-27	Africa|hCoV-19/South Africa/KRISP-0413/2020|EPI ISL 495538|B.1.1.40|South Africa|2020-07-02	0.0005041969	Africa
Africa|hCoV-19/Gambia/GC19-3839/2020|EPI ISL 561098|B.1.5.12|Gambia|2020-07-27	Africa|hCoV-19/South Africa/KRISP-0413/2020|EPI ISL 495538|B.1.1.40|South Africa|2020-07-02	0.0005378570	Africa
Africa|hCoV-19/Gambia/GC19-3842/2020|EPI ISL 561099|B.1.1.293|Gambia|2020-07-27	Africa|hCoV-19/South Africa/KRISP-0413/2020|EPI ISL 495538|B.1.1.40|South Africa|2020-07-02	0.0004369499	Africa
Africa|hCoV-19/Gambia/GC19-3846/2020|EPI ISL 561100|B.1.1.293|Gambia|2020-07-27	Africa|hCoV-19/South Africa/KRISP-0413/2020|EPI ISL 495538|B.1.1.40|South Africa|2020-07-02	0.0004033302	Africa
Africa|hCoV-19/Gambia/GC19-3852/2020|EPI ISL 561101|B.1.5.12|Gambia|2020-07-27	Africa|hCoV-19/South Africa/KRISP-0413/2020|EPI ISL 495538|B.1.1.40|South Africa|2020-07-02	0.0005463087	Africa
Africa|hCoV-19/Gambia/GC19-3854/2020|EPI ISL 561102|B.1.1.293|Gambia|2020-07-27	Africa|hCoV-19/South Africa/KRISP-0413/2020|EPI ISL 495538|B.1.1.40|South Africa|2020-07-02	0.0004369499	Africa
Africa|hCoV-19/Gambia/GC192573/2020|EPI ISL 561115|B.1.5.12|Gambia|2020-07-21	Africa|hCoV-19/South Africa/KRISP-0413/2020|EPI ISL 495538|B.1.1.40|South Africa|2020-07-02	0.0005378805	Africa
Africa|hCoV-19/Gambia/GC192576/2020|EPI ISL 561117|B.1.5.12|Gambia|2020-07-21	Africa|hCoV-19/South Africa/KRISP-0413/2020|EPI ISL 495538|B.1.1.40|South Africa|2020-07-02	0.0004405550	Africa
Africa|hCoV-19/Gambia/GC192579/2020|EPI ISL 561118|B.1.5.12|Gambia|2020-07-21	Africa|hCoV-19/South Africa/KRISP-0413/2020|EPI ISL 495538|B.1.1.40|South Africa|2020-07-02	0.0004431376	Africa
Africa|hCoV-19/Gambia/GC192602/2020|EPI ISL 561120|B.1.1.293|Gambia|2020-07-21	Africa|hCoV-19/South Africa/KRISP-0413/2020|EPI ISL 495538|B.1.1.40|South Africa|2020-07-02	0.0004369412	Africa
Africa|hCoV-19/Gambia/GC192610/2020|EPI ISL 561121|B.1.1.293|Gambia|2020-07-21	Africa|hCoV-19/South Africa/KRISP-0413/2020|EPI ISL 495538|B.1.1.40|South Africa|2020-07-02	0.0004369411	Africa
Africa|hCoV-19/Gambia/GC192751/2020|EPI ISL 561138|B.1.5.12|Gambia|2020-07-21	Africa|hCoV-19/South Africa/KRISP-0413/2020|EPI ISL 495538|B.1.1.40|South Africa|2020-07-02	0.0005715210	Africa
Africa|hCoV-19/Gambia/GC192756/2020|EPI ISL 561139|B.1.5.12|Gambia|2020-07-22	Africa|hCoV-19/South Africa/KRISP-0413/2020|EPI ISL 495538|B.1.1.40|South Africa|2020-07-02	0.0005042308	Africa
Africa|hCoV-19/Gambia/GC192772/2020|EPI ISL 561140|B.1.1|Gambia|2020-07-22	Africa|hCoV-19/South Africa/KRISP-0413/2020|EPI ISL 495538|B.1.1.40|South Africa|2020-07-02	0.0004033221	Africa
Africa|hCoV-19/Gambia/GC192778/2020|EPI ISL 561141|B.1.1|Gambia|2020-07-22	Africa|hCoV-19/South Africa/KRISP-0413/2020|EPI ISL 495538|B.1.1.40|South Africa|2020-07-02	0.0004033628	Africa
Africa|hCoV-19/Gambia/GC192781/2020|EPI ISL 561142|B.1.5.12|Gambia|2020-07-22	Africa|hCoV-19/South Africa/KRISP-0413/2020|EPI ISL 495538|B.1.1.40|South Africa|2020-07-02	0.0005378571	Africa
Africa|hCoV-19/Gambia/GC192782/2020|EPI ISL 561143|B.1.5.12|Gambia|2020-07-22	Africa|hCoV-19/South Africa/KRISP-0413/2020|EPI ISL 495538|B.1.1.40|South Africa|2020-07-02	0.0005378697	Africa
Africa|hCoV-19/Gambia/GC192786/2020|EPI ISL 561144|B.1.1.293|Gambia|2020-07-22	Africa|hCoV-19/South Africa/KRISP-0413/2020|EPI ISL 495538|B.1.1.40|South Africa|2020-07-02	0.0003696958	Africa
Africa|hCoV-19/Gambia/GC192789/2020|EPI ISL 561145|B.1|Gambia|2020-07-22	Africa|hCoV-19/South Africa/KRISP-0413/2020|EPI ISL 495538|B.1.1.40|South Africa|2020-07-02	0.0004705837	Africa
Africa|hCoV-19/Gambia/GC192811/2020|EPI ISL 561147|B.1.5.12|Gambia|2020-07-22	Africa|hCoV-19/South Africa/KRISP-0413/2020|EPI ISL 495538|B.1.1.40|South Africa|2020-07-02	0.0005124986	Africa
Africa|hCoV-19/Gambia/GC192812/2020|EPI ISL 561148|B.1.1.293|Gambia|2020-07-22	Africa|hCoV-19/South Africa/KRISP-0413/2020|EPI ISL 495538|B.1.1.40|South Africa|2020-07-02	0.0003024530	Africa
Africa|hCoV-19/Gambia/NPHL-038/2020|EPI ISL 561205|B.1.1|Gambia|2020	Africa|hCoV-19/South Africa/KRISP-0413/2020|EPI ISL 495538|B.1.1.40|South Africa|2020-07-02	0.0004369514	Africa
Africa|hCoV-19/Gambia/NPHL-061/2020|EPI ISL 561206|B.1.5.12|Gambia|2020	Africa|hCoV-19/South Africa/KRISP-0413/2020|EPI ISL 495538|B.1.1.40|South Africa|2020-07-02	0.0006051279	Africa
Africa|hCoV-19/Gambia/NPHL-1168/2020|EPI ISL 561212|B.1.5.12|Gambia|2020-06-27	Africa|hCoV-19/South Africa/KRISP-0413/2020|EPI ISL 495538|B.1.1.40|South Africa|2020-07-02	0.0006051642	Africa
Africa|hCoV-19/Gambia/NPHL-1208/2020|EPI ISL 561213|B.1.5.12|Gambia|2020-06-30	Africa|hCoV-19/South Africa/KRISP-0413/2020|EPI ISL 495538|B.1.1.40|South Africa|2020-07-02	0.0003746866	Africa
Africa|hCoV-19/Gambia/NPHL-1209/2020|EPI ISL 561214|B.1.5.12|Gambia|2020-06-30	Africa|hCoV-19/South Africa/KRISP-0413/2020|EPI ISL 495538|B.1.1.40|South Africa|2020-07-02	0.0003433853	Africa
Africa|hCoV-19/Gambia/NPHL-1212/2020|EPI ISL 561215|B.1.5.12|Gambia|2020-06-30	Africa|hCoV-19/South Africa/KRISP-0413/2020|EPI ISL 495538|B.1.1.40|South Africa|2020-07-02	0.0004705632	Africa
Africa|hCoV-19/Gambia/NPHL-1224/2020|EPI ISL 561217|B.1.1.293|Gambia|2020-06-30	Africa|hCoV-19/South Africa/KRISP-0413/2020|EPI ISL 495538|B.1.1.40|South Africa|2020-07-02	0.0002809815	Africa
Africa|hCoV-19/Gambia/NPHL-1230/2020|EPI ISL 561218|B.1.5|Gambia|2020-06-30	Africa|hCoV-19/South Africa/KRISP-0413/2020|EPI ISL 495538|B.1.1.40|South Africa|2020-07-02	0.0003065143	Africa
Africa|hCoV-19/Gambia/NPHL-1248/2020|EPI ISL 561222|B.1.5|Gambia|2020-07-01	Africa|hCoV-19/South Africa/KRISP-0413/2020|EPI ISL 495538|B.1.1.40|South Africa|2020-07-02	0.0003064940	Africa
Africa|hCoV-19/Gambia/NPHL-1258/2020|EPI ISL 561223|B.1.292|Gambia|2020-07-02	Africa|hCoV-19/South Africa/KRISP-0413/2020|EPI ISL 495538|B.1.1.40|South Africa|2020-07-02	0.0004369514	Africa
Africa|hCoV-19/Gambia/NPHL-1422/2020|EPI ISL 561228|B.1.5|Gambia|2020-07-04	Africa|hCoV-19/South Africa/KRISP-0413/2020|EPI ISL 495538|B.1.1.40|South Africa|2020-07-02	0.0002473803	Africa
Africa|hCoV-19/Gambia/NPHL-1424/2020|EPI ISL 561229|B.1.292|Gambia|2020-07-04	Africa|hCoV-19/South Africa/KRISP-0413/2020|EPI ISL 495538|B.1.1.40|South Africa|2020-07-02	0.0004370828	Africa
Africa|hCoV-19/Gambia/NPHL-1446/2020|EPI ISL 561230|B.1.5|Gambia|2020-07-04	Africa|hCoV-19/South Africa/KRISP-0413/2020|EPI ISL 495538|B.1.1.40|South Africa|2020-07-02	0.0003064940	Africa
Africa|hCoV-19/Gambia/NPHL-1477/2020|EPI ISL 561231|B.1.5|Gambia|2020	Africa|hCoV-19/South Africa/KRISP-0413/2020|EPI ISL 495538|B.1.1.40|South Africa|2020-07-02	0.0003165164	Africa
Africa|hCoV-19/Gambia/NPHL-1514/2020|EPI ISL 561232|B.1.1|Gambia|2020	Africa|hCoV-19/South Africa/KRISP-0413/2020|EPI ISL 495538|B.1.1.40|South Africa|2020-07-02	0.0003360656	Africa
Africa|hCoV-19/Gambia/NPHL-1641/2020|EPI ISL 561235|B.1.292|Gambia|2020-07-31	Africa|hCoV-19/South Africa/KRISP-0413/2020|EPI ISL 495538|B.1.1.40|South Africa|2020-07-02	0.0004875975	Africa
Africa|hCoV-19/Gambia/NPHL-1645/2020|EPI ISL 561236|B.1.1.293|Gambia|2020-08-04	Africa|hCoV-19/South Africa/KRISP-0413/2020|EPI ISL 495538|B.1.1.40|South Africa|2020-07-02	0.0003718788	Africa
Africa|hCoV-19/Gambia/NPHL-1711/2020|EPI ISL 561237|B.1.1.293|Gambia|2020-08-04	Africa|hCoV-19/South Africa/KRISP-0413/2020|EPI ISL 495538|B.1.1.40|South Africa|2020-07-02	0.0003024530	Africa
Africa|hCoV-19/Gambia/NPHL-1746/2020|EPI ISL 561238|B.1.1|Gambia|2020-07-20	Africa|hCoV-19/South Africa/KRISP-0413/2020|EPI ISL 495538|B.1.1.40|South Africa|2020-07-02	0.0002352633	Africa
Africa|hCoV-19/Gambia/NPHL-1921/2020|EPI ISL 561239|B.1.1|Gambia|2020	Africa|hCoV-19/South Africa/KRISP-0413/2020|EPI ISL 495538|B.1.1.40|South Africa|2020-07-02	0.0004033221	Africa
Africa|hCoV-19/Gambia/NPHL-1968/2020|EPI ISL 561240|B.1.1|Gambia|2020-07-16	Africa|hCoV-19/South Africa/KRISP-0413/2020|EPI ISL 495538|B.1.1.40|South Africa|2020-07-02	0.0004033221	Africa
Africa|hCoV-19/Gambia/NPHL-2037/2020|EPI ISL 561241|B.1.1|Gambia|2020-07-15	Africa|hCoV-19/South Africa/KRISP-0413/2020|EPI ISL 495538|B.1.1.40|South Africa|2020-07-02	0.0003697169	Africa
Africa|hCoV-19/Gambia/NPHL-2268/2020|EPI ISL 561242|B.1.1|Gambia|2020	Africa|hCoV-19/South Africa/KRISP-0413/2020|EPI ISL 495538|B.1.1.40|South Africa|2020-07-02	0.0002021100	Africa
Africa|hCoV-19/Gambia/NPHL-2344/2020|EPI ISL 561243|B.1.292|Gambia|2020	Africa|hCoV-19/South Africa/KRISP-0413/2020|EPI ISL 495538|B.1.1.40|South Africa|2020-07-02	0.0005042390	Africa
Africa|hCoV-19/Gambia/NPHL-2374/2020|EPI ISL 561244|B.1.5.12|Gambia|2020	Africa|hCoV-19/South Africa/KRISP-0413/2020|EPI ISL 495538|B.1.1.40|South Africa|2020-07-02	0.0004705790	Africa
Africa|hCoV-19/Gambia/NPHL-242/2020|EPI ISL 561245|B.1.5|Gambia|2020	Africa|hCoV-19/South Africa/KRISP-0413/2020|EPI ISL 495538|B.1.1.40|South Africa|2020-07-02	0.0003025079	Africa
Africa|hCoV-19/Gambia/NPHL-243/2020|EPI ISL 561246|B.1.5|Gambia|2020	Africa|hCoV-19/South Africa/KRISP-0413/2020|EPI ISL 495538|B.1.1.40|South Africa|2020-07-02	0.0002747214	Africa
Africa|hCoV-19/Gambia/NPHL-244/2020|EPI ISL 561247|B.1.1.293|Gambia|2020	Africa|hCoV-19/South Africa/KRISP-0413/2020|EPI ISL 495538|B.1.1.40|South Africa|2020-07-02	0.0003390010	Africa
Africa|hCoV-19/Gambia/NPHL-2443/2020|EPI ISL 561248|B.1.5.12|Gambia|2020	Africa|hCoV-19/South Africa/KRISP-0413/2020|EPI ISL 495538|B.1.1.40|South Africa|2020-07-02	0.0004705630	Africa
Africa|hCoV-19/Gambia/NPHL-2444/2020|EPI ISL 561249|B.1.292|Gambia|2020-07-21	Africa|hCoV-19/South Africa/KRISP-0413/2020|EPI ISL 495538|B.1.1.40|South Africa|2020-07-02	0.0004705726	Africa
Africa|hCoV-19/Gambia/NPHL-2446/2020|EPI ISL 561250|B.1.1|Gambia|2020	Africa|hCoV-19/South Africa/KRISP-0413/2020|EPI ISL 495538|B.1.1.40|South Africa|2020-07-02	0.0004136500	Africa
Africa|hCoV-19/Gambia/NPHL-245/2020|EPI ISL 561251|B.1.1|Gambia|2020	Africa|hCoV-19/South Africa/KRISP-0413/2020|EPI ISL 495538|B.1.1.40|South Africa|2020-07-02	0.0002369914	Africa
Africa|hCoV-19/Gambia/NPHL-2457/2020|EPI ISL 561252|B.1.1|Gambia|2020-07-21	Africa|hCoV-19/South Africa/KRISP-0413/2020|EPI ISL 495538|B.1.1.40|South Africa|2020-07-02	0.0004136357	Africa
Africa|hCoV-19/Gambia/NPHL-2458/2020|EPI ISL 561253|B.1.292|Gambia|2020-07-21	Africa|hCoV-19/South Africa/KRISP-0413/2020|EPI ISL 495538|B.1.1.40|South Africa|2020-07-02	0.0004827731	Africa
Africa|hCoV-19/Gambia/NPHL-2463/2020|EPI ISL 561254|B.1.1|Gambia|2020	Africa|hCoV-19/South Africa/KRISP-0413/2020|EPI ISL 495538|B.1.1.40|South Africa|2020-07-02	0.0004177969	Africa
Africa|hCoV-19/Gambia/NPHL-2465/2020|EPI ISL 561255|B.1.1|Gambia|2020-07-21	Africa|hCoV-19/South Africa/KRISP-0413/2020|EPI ISL 495538|B.1.1.40|South Africa|2020-07-02	0.0004136643	Africa
Africa|hCoV-19/Gambia/NPHL-2469/2020|EPI ISL 561256|B.1.5.12|Gambia|2020-07-21	Africa|hCoV-19/South Africa/KRISP-0413/2020|EPI ISL 495538|B.1.1.40|South Africa|2020-07-02	0.0005516437	Africa
Africa|hCoV-19/Gambia/NPHL-247/2020|EPI ISL 561257|B.1.1.293|Gambia|2020	Africa|hCoV-19/South Africa/KRISP-0413/2020|EPI ISL 495538|B.1.1.40|South Africa|2020-07-02	0.0003360848	Africa
Africa|hCoV-19/Gambia/NPHL-2470/2020|EPI ISL 561258|B.1.1|Gambia|2020-07-21	Africa|hCoV-19/South Africa/KRISP-0413/2020|EPI ISL 495538|B.1.1.40|South Africa|2020-07-02	0.0004136500	Africa
Africa|hCoV-19/Gambia/NPHL-2472/2020|EPI ISL 561259|B.1.5.12|Gambia|2020-07-21	Africa|hCoV-19/South Africa/KRISP-0413/2020|EPI ISL 495538|B.1.1.40|South Africa|2020-07-02	0.0003447107	Africa
Africa|hCoV-19/Gambia/NPHL-2473/2020|EPI ISL 561260|B.1.5.12|Gambia|2020-07-21	Africa|hCoV-19/South Africa/KRISP-0413/2020|EPI ISL 495538|B.1.1.40|South Africa|2020-07-02	0.0006051724	Africa
Africa|hCoV-19/Gambia/NPHL-2478/2020|EPI ISL 561261|B.1.5.12|Gambia|2020-07-21	Africa|hCoV-19/South Africa/KRISP-0413/2020|EPI ISL 495538|B.1.1.40|South Africa|2020-07-02	0.0003830233	Africa
Africa|hCoV-19/Gambia/NPHL-2497/2020|EPI ISL 561262|B.1.1.242|Gambia|2020-07-21	Africa|hCoV-19/South Africa/KRISP-0413/2020|EPI ISL 495538|B.1.1.40|South Africa|2020-07-02	0.0003829607	Africa
Africa|hCoV-19/Gambia/NPHL-2504/2020|EPI ISL 561264|B.1.5.12|Gambia|2020-07-23	Africa|hCoV-19/South Africa/KRISP-0413/2020|EPI ISL 495538|B.1.1.40|South Africa|2020-07-02	0.0006155830	Africa
Africa|hCoV-19/Gambia/NPHL-2514/2020|EPI ISL 561265|B.1.5.12|Gambia|2020-07-21	Africa|hCoV-19/South Africa/KRISP-0413/2020|EPI ISL 495538|B.1.1.40|South Africa|2020-07-02	0.0005516493	Africa
Africa|hCoV-19/Gambia/NPHL-2521/2020|EPI ISL 561266|B.1.5.12|Gambia|2020-07-23	Africa|hCoV-19/South Africa/KRISP-0413/2020|EPI ISL 495538|B.1.1.40|South Africa|2020-07-02	0.0005516267	Africa
Africa|hCoV-19/Gambia/NPHL-2522/2020|EPI ISL 561267|B.1.1.293|Gambia|2020-07-22	Africa|hCoV-19/South Africa/KRISP-0413/2020|EPI ISL 495538|B.1.1.40|South Africa|2020-07-02	0.0003794891	Africa
Africa|hCoV-19/Gambia/NPHL-2524/2020|EPI ISL 561268|B.1.1|Gambia|2020-07-24	Africa|hCoV-19/South Africa/KRISP-0413/2020|EPI ISL 495538|B.1.1.40|South Africa|2020-07-02	0.0003697169	Africa
Africa|hCoV-19/Gambia/NPHL-2529/2020|EPI ISL 561269|B.1.1.293|Gambia|2020-07-21	Africa|hCoV-19/South Africa/KRISP-0413/2020|EPI ISL 495538|B.1.1.40|South Africa|2020-07-02	0.0003446667	Africa
Africa|hCoV-19/Gambia/NPHL-253/2020|EPI ISL 561270|B.1.1.293|Gambia|2020	Africa|hCoV-19/South Africa/KRISP-0413/2020|EPI ISL 495538|B.1.1.40|South Africa|2020-07-02	0.0003696883	Africa
Africa|hCoV-19/Gambia/NPHL-2537/2020|EPI ISL 561271|B.1.1|Gambia|2020	Africa|hCoV-19/South Africa/KRISP-0413/2020|EPI ISL 495538|B.1.1.40|South Africa|2020-07-02	0.0004437818	Africa
Africa|hCoV-19/Gambia/NPHL-2538/2020|EPI ISL 561272|B.1.5.12|Gambia|2020-07-21	Africa|hCoV-19/South Africa/KRISP-0413/2020|EPI ISL 495538|B.1.1.40|South Africa|2020-07-02	0.0005171268	Africa
Africa|hCoV-19/Gambia/NPHL-2550/2020|EPI ISL 561274|B.1.292|Gambia|2020-07-21	Africa|hCoV-19/South Africa/KRISP-0413/2020|EPI ISL 495538|B.1.1.40|South Africa|2020-07-02	0.0004481564	Africa
Africa|hCoV-19/Gambia/NPHL-2554/2020|EPI ISL 561275|B.1.5.12|Gambia|2020	Africa|hCoV-19/South Africa/KRISP-0413/2020|EPI ISL 495538|B.1.1.40|South Africa|2020-07-02	0.0004481780	Africa
Africa|hCoV-19/Gambia/NPHL-2555/2020|EPI ISL 561276|B.1.1|Gambia|2020-07-21	Africa|hCoV-19/South Africa/KRISP-0413/2020|EPI ISL 495538|B.1.1.40|South Africa|2020-07-02	0.0003830832	Africa
Africa|hCoV-19/Gambia/NPHL-256/2020|EPI ISL 561277|B.1.1.293|Gambia|2020	Africa|hCoV-19/South Africa/KRISP-0413/2020|EPI ISL 495538|B.1.1.40|South Africa|2020-07-02	0.0002688597	Africa
Africa|hCoV-19/Gambia/NPHL-2560/2020|EPI ISL 561278|B.1.1|Gambia|2020	Africa|hCoV-19/South Africa/KRISP-0413/2020|EPI ISL 495538|B.1.1.40|South Africa|2020-07-02	0.0004136357	Africa
Africa|hCoV-19/Gambia/NPHL-2567/2020|EPI ISL 561279|B.1|Gambia|2020	Africa|hCoV-19/South Africa/KRISP-0413/2020|EPI ISL 495538|B.1.1.40|South Africa|2020-07-02	0.0006724904	Africa
Africa|hCoV-19/Gambia/NPHL-2573/2020|EPI ISL 561280|B.1.1.293|Gambia|2020	Africa|hCoV-19/South Africa/KRISP-0413/2020|EPI ISL 495538|B.1.1.40|South Africa|2020-07-02	0.0003447143	Africa
Africa|hCoV-19/Gambia/NPHL-2586/2020|EPI ISL 561281|B.1.5.12|Gambia|2020-07-23	Africa|hCoV-19/South Africa/KRISP-0413/2020|EPI ISL 495538|B.1.1.40|South Africa|2020-07-02	0.0004526245	Africa
Africa|hCoV-19/Gambia/NPHL-2588/2020|EPI ISL 561282|B.1.1|Gambia|2020	Africa|hCoV-19/South Africa/KRISP-0413/2020|EPI ISL 495538|B.1.1.40|South Africa|2020-07-02	0.0004369412	Africa
Africa|hCoV-19/Gambia/NPHL-2615/2020|EPI ISL 561283|B.1.1.293|Gambia|2020-08-18	Africa|hCoV-19/South Africa/KRISP-0413/2020|EPI ISL 495538|B.1.1.40|South Africa|2020-07-02	0.0003696884	Africa
Africa|hCoV-19/Gambia/NPHL-2626/2020|EPI ISL 561284|B.1.1.293|Gambia|2020	Africa|hCoV-19/South Africa/KRISP-0413/2020|EPI ISL 495538|B.1.1.40|South Africa|2020-07-02	0.0003697418	Africa
Africa|hCoV-19/Gambia/NPHL-2640/2020|EPI ISL 561285|B.1.5.12|Gambia|2020-06-17	Africa|hCoV-19/South Africa/KRISP-0413/2020|EPI ISL 495538|B.1.1.40|South Africa|2020-07-02	0.0004369618	Africa
Africa|hCoV-19/Gambia/NPHL-266/2020|EPI ISL 561286|B.1.5.12|Gambia|2020	Africa|hCoV-19/South Africa/KRISP-0413/2020|EPI ISL 495538|B.1.1.40|South Africa|2020-07-02	0.0005171552	Africa
Africa|hCoV-19/Gambia/NPHL-2706/2020|EPI ISL 561287|B.1.292|Gambia|2020	Africa|hCoV-19/South Africa/KRISP-0413/2020|EPI ISL 495538|B.1.1.40|South Africa|2020-07-02	0.0005041951	Africa
Africa|hCoV-19/Gambia/NPHL-2712/2020|EPI ISL 561288|B.1.5.12|Gambia|2020-08-03	Africa|hCoV-19/South Africa/KRISP-0413/2020|EPI ISL 495538|B.1.1.40|South Africa|2020-07-02	0.0005378805	Africa
Africa|hCoV-19/Gambia/NPHL-2727/2020|EPI ISL 561289|B.1.5.12|Gambia|2020-08-04	Africa|hCoV-19/South Africa/KRISP-0413/2020|EPI ISL 495538|B.1.1.40|South Africa|2020-07-02	0.0005378570	Africa
Africa|hCoV-19/Gambia/NPHL-2729/2020|EPI ISL 561290|B.1.1|Gambia|2020-07-23	Africa|hCoV-19/South Africa/KRISP-0413/2020|EPI ISL 495538|B.1.1.40|South Africa|2020-07-02	0.0004033221	Africa
Africa|hCoV-19/Gambia/NPHL-2736/2020|EPI ISL 561291|B.1.1.242|Gambia|2020-07-25	Africa|hCoV-19/South Africa/KRISP-0413/2020|EPI ISL 495538|B.1.1.40|South Africa|2020-07-02	0.0004369324	Africa
Africa|hCoV-19/Gambia/NPHL-2759/2020|EPI ISL 561292|B.1.5.12|Gambia|2020-08-07	Africa|hCoV-19/South Africa/KRISP-0413/2020|EPI ISL 495538|B.1.1.40|South Africa|2020-07-02	0.0005042747	Africa
Africa|hCoV-19/Gambia/NPHL-2762/2020|EPI ISL 561293|B.1.5.12|Gambia|2020-07-25	Africa|hCoV-19/South Africa/KRISP-0413/2020|EPI ISL 495538|B.1.1.40|South Africa|2020-07-02	0.0005714961	Africa
Africa|hCoV-19/Gambia/NPHL-2767/2020|EPI ISL 561294|B.1.1.293|Gambia|2020-07-25	Africa|hCoV-19/South Africa/KRISP-0413/2020|EPI ISL 495538|B.1.1.40|South Africa|2020-07-02	0.0004033141	Africa
Africa|hCoV-19/Gambia/NPHL-2768/2020|EPI ISL 561295|B.1.1.293|Gambia|2020-07-27	Africa|hCoV-19/South Africa/KRISP-0413/2020|EPI ISL 495538|B.1.1.40|South Africa|2020-07-02	0.0003360736	Africa
Africa|hCoV-19/Gambia/NPHL-277/2020|EPI ISL 561296|B.1.5.12|Gambia|2020	Africa|hCoV-19/South Africa/KRISP-0413/2020|EPI ISL 495538|B.1.1.40|South Africa|2020-07-02	0.0005378697	Africa
Africa|hCoV-19/Gambia/NPHL-2785/2020|EPI ISL 561297|B.1.1.242|Gambia|2020-07-27	Africa|hCoV-19/South Africa/KRISP-0413/2020|EPI ISL 495538|B.1.1.40|South Africa|2020-07-02	0.0003696934	Africa
Africa|hCoV-19/Gambia/NPHL-2790/2020|EPI ISL 561298|B.1.1.293|Gambia|2020	Africa|hCoV-19/South Africa/KRISP-0413/2020|EPI ISL 495538|B.1.1.40|South Africa|2020-07-02	0.0004033221	Africa
Africa|hCoV-19/Gambia/NPHL-2825/2020|EPI ISL 561299|B.1.5.12|Gambia|2020	Africa|hCoV-19/South Africa/KRISP-0413/2020|EPI ISL 495538|B.1.1.40|South Africa|2020-07-02	0.0005378082	Africa
Africa|hCoV-19/Gambia/NPHL-287/2020|EPI ISL 561300|B.1.1.293|Gambia|2020	Africa|hCoV-19/South Africa/KRISP-0413/2020|EPI ISL 495538|B.1.1.40|South Africa|2020-07-02	0.0003697082	Africa
Africa|hCoV-19/Gambia/NPHL-2889/2020|EPI ISL 561301|B.1.5.12|Gambia|2020	Africa|hCoV-19/South Africa/KRISP-0413/2020|EPI ISL 495538|B.1.1.40|South Africa|2020-07-02	0.0005817218	Africa
Africa|hCoV-19/Gambia/NPHL-2892/2020|EPI ISL 561302|B.1.5.12|Gambia|2020-09-07	Africa|hCoV-19/South Africa/KRISP-0413/2020|EPI ISL 495538|B.1.1.40|South Africa|2020-07-02	0.0005817219	Africa
Africa|hCoV-19/Gambia/NPHL-290/2020|EPI ISL 561303|B.1.1.293|Gambia|2020	Africa|hCoV-19/South Africa/KRISP-0413/2020|EPI ISL 495538|B.1.1.40|South Africa|2020-07-02	0.0003360735	Africa
Africa|hCoV-19/Gambia/NPHL-2909/2020|EPI ISL 561304|B.1.1.293|Gambia|2020-07-26	Africa|hCoV-19/South Africa/KRISP-0413/2020|EPI ISL 495538|B.1.1.40|South Africa|2020-07-02	0.0003697045	Africa
Africa|hCoV-19/Gambia/NPHL-2984/2020|EPI ISL 561307|B.1.1.293|Gambia|2020	Africa|hCoV-19/South Africa/KRISP-0413/2020|EPI ISL 495538|B.1.1.40|South Africa|2020-07-02	0.0004033397	Africa
Africa|hCoV-19/Gambia/NPHL-299/2020|EPI ISL 561308|B.1.1.293|Gambia|2020	Africa|hCoV-19/South Africa/KRISP-0413/2020|EPI ISL 495538|B.1.1.40|South Africa|2020-07-02	0.0003696958	Africa
Africa|hCoV-19/Gambia/NPHL-3047/2020|EPI ISL 561309|B.1.5.12|Gambia|2020-07-28	Africa|hCoV-19/South Africa/KRISP-0413/2020|EPI ISL 495538|B.1.1.40|South Africa|2020-07-02	0.0005769842	Africa
Africa|hCoV-19/Gambia/NPHL-3055/2020|EPI ISL 561310|B.1.5.12|Gambia|2020-07-17	Africa|hCoV-19/South Africa/KRISP-0413/2020|EPI ISL 495538|B.1.1.40|South Africa|2020-07-02	0.0005714960	Africa
Africa|hCoV-19/Gambia/NPHL-3062/2020|EPI ISL 561311|B.1.5.12|Gambia|2020	Africa|hCoV-19/South Africa/KRISP-0413/2020|EPI ISL 495538|B.1.1.40|South Africa|2020-07-02	0.0005769842	Africa
Africa|hCoV-19/Gambia/NPHL-3079/2020|EPI ISL 561312|B.1.5.12|Gambia|2020-07-27	Africa|hCoV-19/South Africa/KRISP-0413/2020|EPI ISL 495538|B.1.1.40|South Africa|2020-07-02	0.0005817219	Africa
Africa|hCoV-19/Gambia/NPHL-3206/2020|EPI ISL 561313|B.1.1.293|Gambia|2020	Africa|hCoV-19/South Africa/KRISP-0413/2020|EPI ISL 495538|B.1.1.40|South Africa|2020-07-02	0.0004369514	Africa
Africa|hCoV-19/Gambia/NPHL-3254/2020|EPI ISL 561315|B.1.5.12|Gambia|2020-07-28	Africa|hCoV-19/South Africa/KRISP-0413/2020|EPI ISL 495538|B.1.1.40|South Africa|2020-07-02	0.0005761437	Africa
Africa|hCoV-19/Gambia/NPHL-3281/2020|EPI ISL 561316|B.1.1|Gambia|2020-07-28	Africa|hCoV-19/South Africa/KRISP-0413/2020|EPI ISL 495538|B.1.1.40|South Africa|2020-07-02	0.0004874207	Africa
Africa|hCoV-19/Gambia/NPHL-483B/2020|EPI ISL 561318|B.1.1|Gambia|2020	Africa|hCoV-19/South Africa/KRISP-0413/2020|EPI ISL 495538|B.1.1.40|South Africa|2020-07-02	0.0004876211	Africa
Africa|hCoV-19/Gambia/NPHL-704/2020|EPI ISL 561320|B.1.1.293|Gambia|2020	Africa|hCoV-19/South Africa/KRISP-0413/2020|EPI ISL 495538|B.1.1.40|South Africa|2020-07-02	0.0005861967	Africa
Africa|hCoV-19/Gambia/NPHL-737/2020|EPI ISL 561323|B.1.1.293|Gambia|2020	Africa|hCoV-19/South Africa/KRISP-0413/2020|EPI ISL 495538|B.1.1.40|South Africa|2020-07-02	0.0003101861	Africa
Africa|hCoV-19/Gambia/NPHL-748/2020|EPI ISL 561324|B.1.1|Gambia|2020	Africa|hCoV-19/South Africa/KRISP-0413/2020|EPI ISL 495538|B.1.1.40|South Africa|2020-07-02	0.0003697169	Africa
Africa|hCoV-19/Gambia/NPHL-758/2020|EPI ISL 561326|B.1.1.293|Gambia|2020	Africa|hCoV-19/South Africa/KRISP-0413/2020|EPI ISL 495538|B.1.1.40|South Africa|2020-07-02	0.0003099298	Africa
Africa|hCoV-19/Gambia/NPHL-760/2020|EPI ISL 561327|B.1.5|Gambia|2020	Africa|hCoV-19/South Africa/KRISP-0413/2020|EPI ISL 495538|B.1.1.40|South Africa|2020-07-02	0.0002370074	Africa
Africa|hCoV-19/Gambia/NPHL-790/2020|EPI ISL 561329|B.1.5|Gambia|2020	Africa|hCoV-19/South Africa/KRISP-0413/2020|EPI ISL 495538|B.1.1.40|South Africa|2020-07-02	0.0002048070	Africa
Africa|hCoV-19/Gambia/NPHL-923/2020|EPI ISL 561330|B.1.5.12|Gambia|2020	Africa|hCoV-19/South Africa/KRISP-0413/2020|EPI ISL 495538|B.1.1.40|South Africa|2020-07-02	0.0004705948	Africa
Africa|hCoV-19/Gambia/NPHL-930/2020|EPI ISL 561331|B.1.5|Gambia|2020	Africa|hCoV-19/South Africa/KRISP-0413/2020|EPI ISL 495538|B.1.1.40|South Africa|2020-07-02	0.0002389488	Africa
Africa|hCoV-19/Gambia/NPHL-941/2020|EPI ISL 561332|B.1.5.12|Gambia|2020	Africa|hCoV-19/South Africa/KRISP-0413/2020|EPI ISL 495538|B.1.1.40|South Africa|2020-07-02	0.0005042070	Africa
Africa|hCoV-19/Gambia/NPHL-956/2020|EPI ISL 561334|B.1.5.12|Gambia|2020	Africa|hCoV-19/South Africa/KRISP-0413/2020|EPI ISL 495538|B.1.1.40|South Africa|2020-07-02	0.0005121137	Africa
Africa|hCoV-19/Ghana/1651 S3/2020|EPI ISL 422387|A.11|Ghana|2020-03-25	Africa|hCoV-19/South Africa/KRISP-0413/2020|EPI ISL 495538|B.1.1.40|South Africa|2020-07-02	0.0006643724	Africa
Africa|hCoV-19/Ghana/1659 S14/2020|EPI ISL 422405|B.1.220|Ghana|2020-03-25	Africa|hCoV-19/South Africa/KRISP-0413/2020|EPI ISL 495538|B.1.1.40|South Africa|2020-07-02	0.0003852438	Africa
Africa|hCoV-19/Ghana/2230 S4/2020|EPI ISL 422390|B.40|Ghana|2020-03-25	Africa|hCoV-19/South Africa/KRISP-0413/2020|EPI ISL 495538|B.1.1.40|South Africa|2020-07-02	0.0005782536	Africa
Africa|hCoV-19/Ghana/2333 S5/2020|EPI ISL 422394|B.1.3|Ghana|2020-03-27	Africa|hCoV-19/South Africa/KRISP-0413/2020|EPI ISL 495538|B.1.1.40|South Africa|2020-07-02	0.0004797741	Africa
Africa|hCoV-19/Ghana/2573 S27/2020|EPI ISL 515082|A|Ghana|2020-03-29	Africa|hCoV-19/South Africa/KRISP-0413/2020|EPI ISL 495538|B.1.1.40|South Africa|2020-07-02	0.0007781885	Africa
Africa|hCoV-19/Ghana/2666 S32/2020|EPI ISL 515083|A|Ghana|2020-03-27	Africa|hCoV-19/South Africa/KRISP-0413/2020|EPI ISL 495538|B.1.1.40|South Africa|2020-07-02	0.0002056351	Africa
Africa|hCoV-19/Ghana/2709 S25/2020|EPI ISL 515084|B.1|Ghana|2020-03-28	Africa|hCoV-19/South Africa/KRISP-0413/2020|EPI ISL 495538|B.1.1.40|South Africa|2020-07-02	0.0005047258	Africa
Africa|hCoV-19/Ghana/2828 S6/2020|EPI ISL 422397|A.11|Ghana|2020-03-29	Africa|hCoV-19/South Africa/KRISP-0413/2020|EPI ISL 495538|B.1.1.40|South Africa|2020-07-02	0.0007838712	Africa
Africa|hCoV-19/Ghana/2852 S30/2020|EPI ISL 515085|B.6|Ghana|2020-03-28	Africa|hCoV-19/South Africa/KRISP-0413/2020|EPI ISL 495538|B.1.1.40|South Africa|2020-07-02	0.0002051991	Africa
Africa|hCoV-19/Ghana/2914 S8/2020|EPI ISL 422399|B.1.1|Ghana|2020-03-30	Africa|hCoV-19/South Africa/KRISP-0413/2020|EPI ISL 495538|B.1.1.40|South Africa|2020-07-02	0.0002427213	Africa
Africa|hCoV-19/Ghana/34927 S20/2020|EPI ISL 515086|A.11|Ghana|2020-05-23	Africa|hCoV-19/South Africa/KRISP-0413/2020|EPI ISL 495538|B.1.1.40|South Africa|2020-07-02	0.0006789708	Africa
Africa|hCoV-19/Ghana/34928 S21/2020|EPI ISL 515087|A.11|Ghana|2020-05-23	Africa|hCoV-19/South Africa/KRISP-0413/2020|EPI ISL 495538|B.1.1.40|South Africa|2020-07-02	0.0007834281	Africa
Africa|hCoV-19/Ghana/34980 S22/2020|EPI ISL 515088|B.1.1|Ghana|2020-05-23	Africa|hCoV-19/South Africa/KRISP-0413/2020|EPI ISL 495538|B.1.1.40|South Africa|2020-07-02	0.0002425556	Africa
Africa|hCoV-19/Ghana/34983 S40/2020|EPI ISL 515089|B.1.1|Ghana|2020-05-23	Africa|hCoV-19/South Africa/KRISP-0413/2020|EPI ISL 495538|B.1.1.40|South Africa|2020-07-02	0.0003071350	Africa
Africa|hCoV-19/Ghana/35012 S17/2020|EPI ISL 515090|B.1.1|Ghana|2020-05-23	Africa|hCoV-19/South Africa/KRISP-0413/2020|EPI ISL 495538|B.1.1.40|South Africa|2020-07-02	0.0003024702	Africa
Africa|hCoV-19/Ghana/35019 S18/2020|EPI ISL 515091|B.1.1|Ghana|2020-05-23	Africa|hCoV-19/South Africa/KRISP-0413/2020|EPI ISL 495538|B.1.1.40|South Africa|2020-07-02	0.0002062924	Africa
Africa|hCoV-19/Ghana/35183 S24/2020|EPI ISL 515092|A|Ghana|2020-05-24	Africa|hCoV-19/South Africa/KRISP-0413/2020|EPI ISL 495538|B.1.1.40|South Africa|2020-07-02	0.0002086450	Africa
Africa|hCoV-19/Ghana/35280 S41/2020|EPI ISL 515093|A|Ghana|2020-05-24	Africa|hCoV-19/South Africa/KRISP-0413/2020|EPI ISL 495538|B.1.1.40|South Africa|2020-07-02	0.0006891391	Africa
Africa|hCoV-19/Ghana/35394 S49/2020|EPI ISL 515094|B.1.1.307|Ghana|2020-05-24	Africa|hCoV-19/South Africa/KRISP-0413/2020|EPI ISL 495538|B.1.1.40|South Africa|2020-07-02	0.0002411960	Africa
Africa|hCoV-19/Ghana/35466 S19/2020|EPI ISL 515095|B.1.1|Ghana|2020-05-24	Africa|hCoV-19/South Africa/KRISP-0413/2020|EPI ISL 495538|B.1.1.40|South Africa|2020-07-02	0.0002729166	Africa
Africa|hCoV-19/Ghana/35563 S37/2020|EPI ISL 515096|A.11|Ghana|2020-05-24	Africa|hCoV-19/South Africa/KRISP-0413/2020|EPI ISL 495538|B.1.1.40|South Africa|2020-07-02	0.0008069430	Africa
Africa|hCoV-19/Ghana/36523 S23/2020|EPI ISL 515097|A|Ghana|2020-05-27	Africa|hCoV-19/South Africa/KRISP-0413/2020|EPI ISL 495538|B.1.1.40|South Africa|2020-07-02	0.0003424177	Africa
Africa|hCoV-19/Ghana/81216 S36/2020|EPI ISL 515098|A|Ghana|2020-05-20	Africa|hCoV-19/South Africa/KRISP-0413/2020|EPI ISL 495538|B.1.1.40|South Africa|2020-07-02	0.0007776964	Africa
Africa|hCoV-19/Ghana/81219 S34/2020|EPI ISL 515099|B.1.1|Ghana|2020-05-20	Africa|hCoV-19/South Africa/KRISP-0413/2020|EPI ISL 495538|B.1.1.40|South Africa|2020-07-02	0.0002047930	Africa
Africa|hCoV-19/Ghana/82879 S48/2020|EPI ISL 515100|B.1|Ghana|2020-05-20	Africa|hCoV-19/South Africa/KRISP-0413/2020|EPI ISL 495538|B.1.1.40|South Africa|2020-07-02	0.0005074129	Africa
Africa|hCoV-19/Ghana/83637 S29/2020|EPI ISL 515101|B.1.1|Ghana|2020-05-22	Africa|hCoV-19/South Africa/KRISP-0413/2020|EPI ISL 495538|B.1.1.40|South Africa|2020-07-02	0.0002362748	Africa
Africa|hCoV-19/Ghana/84049 S31/2020|EPI ISL 515102|B.1|Ghana|2020-05-25	Africa|hCoV-19/South Africa/KRISP-0413/2020|EPI ISL 495538|B.1.1.40|South Africa|2020-07-02	0.0005390926	Africa
Africa|hCoV-19/Ghana/84162 S45/2020|EPI ISL 515103|A|Ghana|2020-04-25	Africa|hCoV-19/South Africa/KRISP-0413/2020|EPI ISL 495538|B.1.1.40|South Africa|2020-07-02	0.0006546842	Africa
Africa|hCoV-19/Ghana/84182 S43/2020|EPI ISL 515104|B.1.1|Ghana|2020-05-25	Africa|hCoV-19/South Africa/KRISP-0413/2020|EPI ISL 495538|B.1.1.40|South Africa|2020-07-02	0.0003753882	Africa
Africa|hCoV-19/Ghana/84210 S44/2020|EPI ISL 515105|A|Ghana|2020-05-24	Africa|hCoV-19/South Africa/KRISP-0413/2020|EPI ISL 495538|B.1.1.40|South Africa|2020-07-02	0.0007133213	Africa
Africa|hCoV-19/Ghana/84218 S47/2020|EPI ISL 515106|A|Ghana|2020-05-25	Africa|hCoV-19/South Africa/KRISP-0413/2020|EPI ISL 495538|B.1.1.40|South Africa|2020-07-02	0.0007932536	Africa
Africa|hCoV-19/Ghana/84260 S28/2020|EPI ISL 515107|A|Ghana|2020-05-25	Africa|hCoV-19/South Africa/KRISP-0413/2020|EPI ISL 495538|B.1.1.40|South Africa|2020-07-02	0.0006785723	Africa
Africa|hCoV-19/Ghana/84279 S42/2020|EPI ISL 515108|B.1|Ghana|2020-05-25	Africa|hCoV-19/South Africa/KRISP-0413/2020|EPI ISL 495538|B.1.1.40|South Africa|2020-07-02	0.0005426388	Africa
Africa|hCoV-19/Ghana/84301 S35/2020|EPI ISL 515109|A.11|Ghana|2020-05-24	Africa|hCoV-19/South Africa/KRISP-0413/2020|EPI ISL 495538|B.1.1.40|South Africa|2020-07-02	0.0006668742	Africa
Africa|hCoV-19/Ghana/84430 S51/2020|EPI ISL 515110|B.1.1.307|Ghana|2020-05-25	Africa|hCoV-19/South Africa/KRISP-0413/2020|EPI ISL 495538|B.1.1.40|South Africa|2020-07-02	0.0002368151	Africa
Africa|hCoV-19/Ghana/84438 S50/2020|EPI ISL 515111|A|Ghana|2020-05-24	Africa|hCoV-19/South Africa/KRISP-0413/2020|EPI ISL 495538|B.1.1.40|South Africa|2020-07-02	0.0006760499	Africa
Africa|hCoV-19/Ghana/84484 S16/2020|EPI ISL 515112|B.1.1|Ghana|2020-05-25	Africa|hCoV-19/South Africa/KRISP-0413/2020|EPI ISL 495538|B.1.1.40|South Africa|2020-07-02	0.0003102288	Africa
Africa|hCoV-19/Ghana/KATH23/2020|EPI ISL 515181|A.11|Ghana|2020-03-22	Africa|hCoV-19/South Africa/KRISP-0413/2020|EPI ISL 495538|B.1.1.40|South Africa|2020-07-02	0.0006388081	Africa
Africa|hCoV-19/Ghana/TTH10/2020|EPI ISL 515182|A|Ghana|2020-03-27	Africa|hCoV-19/South Africa/KRISP-0413/2020|EPI ISL 495538|B.1.1.40|South Africa|2020-07-02	0.0006051136	Africa
Africa|hCoV-19/Ghana/TTH11/2020|EPI ISL 515183|A|Ghana|2020-03-27	Africa|hCoV-19/South Africa/KRISP-0413/2020|EPI ISL 495538|B.1.1.40|South Africa|2020-07-02	0.0006071132	Africa
Africa|hCoV-19/Ghana/TTH6/2020|EPI ISL 515248|A|Ghana|2020-03-27	Africa|hCoV-19/South Africa/KRISP-0413/2020|EPI ISL 495538|B.1.1.40|South Africa|2020-07-02	0.0006706937	Africa
Africa|hCoV-19/Kenya/C1092/2020|EPI ISL 457849|B.1.5|Kenya|2020-04-18	Africa|hCoV-19/South Africa/KRISP-0413/2020|EPI ISL 495538|B.1.1.40|South Africa|2020-07-02	0.0003498740	Africa
Africa|hCoV-19/Kenya/C1102/2020|EPI ISL 568708|B.1.5|Kenya|2020-04-19	Africa|hCoV-19/South Africa/KRISP-0413/2020|EPI ISL 495538|B.1.1.40|South Africa|2020-07-02	0.0004455052	Africa
Africa|hCoV-19/Kenya/C1162/2020|EPI ISL 457850|B.1.5|Kenya|2020-04-19	Africa|hCoV-19/South Africa/KRISP-0413/2020|EPI ISL 495538|B.1.1.40|South Africa|2020-07-02	0.0003115647	Africa
Africa|hCoV-19/Kenya/C1216/2020|EPI ISL 457854|B.1.5|Kenya|2020-04-19	Africa|hCoV-19/South Africa/KRISP-0413/2020|EPI ISL 495538|B.1.1.40|South Africa|2020-07-02	0.0003361041	Africa
Africa|hCoV-19/Kenya/C1292/2020|EPI ISL 457856|B|Kenya|2020-04-20	Africa|hCoV-19/South Africa/KRISP-0413/2020|EPI ISL 495538|B.1.1.40|South Africa|2020-07-02	0.0003428120	Africa
Africa|hCoV-19/Kenya/C1357/2020|EPI ISL 457858|B.1.5|Kenya|2020-04-20	Africa|hCoV-19/South Africa/KRISP-0413/2020|EPI ISL 495538|B.1.1.40|South Africa|2020-07-02	0.0003161273	Africa
Africa|hCoV-19/Kenya/C1422/2020|EPI ISL 457861|B.1|Kenya|2020-04-20	Africa|hCoV-19/South Africa/KRISP-0413/2020|EPI ISL 495538|B.1.1.40|South Africa|2020-07-02	0.0003528836	Africa
Africa|hCoV-19/Kenya/C1499/2020|EPI ISL 457863|B.1.5|Kenya|2020-04-20	Africa|hCoV-19/South Africa/KRISP-0413/2020|EPI ISL 495538|B.1.1.40|South Africa|2020-07-02	0.0003427813	Africa
Africa|hCoV-19/Kenya/C1646/2020|EPI ISL 457865|B.1.5|Kenya|2020-04-21	Africa|hCoV-19/South Africa/KRISP-0413/2020|EPI ISL 495538|B.1.1.40|South Africa|2020-07-02	0.0003197999	Africa
Africa|hCoV-19/Kenya/C1739/2020|EPI ISL 457866|B|Kenya|2020-04-22	Africa|hCoV-19/South Africa/KRISP-0413/2020|EPI ISL 495538|B.1.1.40|South Africa|2020-07-02	0.0003518618	Africa
Africa|hCoV-19/Kenya/C1751/2020|EPI ISL 457867|B.1.5|Kenya|2020-04-22	Africa|hCoV-19/South Africa/KRISP-0413/2020|EPI ISL 495538|B.1.1.40|South Africa|2020-07-02	0.0003024672	Africa
Africa|hCoV-19/Kenya/C21582/2020|EPI ISL 568872|B.1|Kenya|2020-06-22	Africa|hCoV-19/South Africa/KRISP-0413/2020|EPI ISL 495538|B.1.1.40|South Africa|2020-07-02	0.0005714961	Africa
Africa|hCoV-19/Kenya/C22/2020|EPI ISL 457845|B.1.5|Kenya|2020-03-17	Africa|hCoV-19/South Africa/KRISP-0413/2020|EPI ISL 495538|B.1.1.40|South Africa|2020-07-02	0.0003164944	Africa
Africa|hCoV-19/Kenya/C2439/2020|EPI ISL 457877|B.1.5|Kenya|2020-04-24	Africa|hCoV-19/South Africa/KRISP-0413/2020|EPI ISL 495538|B.1.1.40|South Africa|2020-07-02	0.0003734580	Africa
Africa|hCoV-19/Kenya/C2449/2020|EPI ISL 457878|B.1.5|Kenya|2020-04-24	Africa|hCoV-19/South Africa/KRISP-0413/2020|EPI ISL 495538|B.1.1.40|South Africa|2020-07-02	0.0003823391	Africa
Africa|hCoV-19/Kenya/C2469/2020|EPI ISL 457879|B.1.5|Kenya|2020-04-24	Africa|hCoV-19/South Africa/KRISP-0413/2020|EPI ISL 495538|B.1.1.40|South Africa|2020-07-02	0.0003069537	Africa
Africa|hCoV-19/Kenya/C253/2020|EPI ISL 457868|B.1|Kenya|2020-04-03	Africa|hCoV-19/South Africa/KRISP-0413/2020|EPI ISL 495538|B.1.1.40|South Africa|2020-07-02	0.0003360961	Africa
Africa|hCoV-19/Kenya/C256/2020|EPI ISL 568697|B.1.5|Kenya|2020-04-04	Africa|hCoV-19/South Africa/KRISP-0413/2020|EPI ISL 495538|B.1.1.40|South Africa|2020-07-02	0.0003841099	Africa
Africa|hCoV-19/Kenya/C2582/2020|EPI ISL 457883|B.1.5|Kenya|2020-04-25	Africa|hCoV-19/South Africa/KRISP-0413/2020|EPI ISL 495538|B.1.1.40|South Africa|2020-07-02	0.0003805801	Africa
Africa|hCoV-19/Kenya/C2685/2020|EPI ISL 457884|B.1.5|Kenya|2020-04-25	Africa|hCoV-19/South Africa/KRISP-0413/2020|EPI ISL 495538|B.1.1.40|South Africa|2020-07-02	0.0003703728	Africa
Africa|hCoV-19/Kenya/C2777/2020|EPI ISL 457887|B.1|Kenya|2020-04-26	Africa|hCoV-19/South Africa/KRISP-0413/2020|EPI ISL 495538|B.1.1.40|South Africa|2020-07-02	0.0003197885	Africa
Africa|hCoV-19/Kenya/C2826/2020|EPI ISL 457891|B.1.5|Kenya|2020-04-27	Africa|hCoV-19/South Africa/KRISP-0413/2020|EPI ISL 495538|B.1.1.40|South Africa|2020-07-02	0.0003055160	Africa
Africa|hCoV-19/Kenya/C2847/2020|EPI ISL 457892|B.1.5|Kenya|2020-04-27	Africa|hCoV-19/South Africa/KRISP-0413/2020|EPI ISL 495538|B.1.1.40|South Africa|2020-07-02	0.0003161607	Africa
Africa|hCoV-19/Kenya/C293/2020|EPI ISL 457871|A|Kenya|2020-04-04	Africa|hCoV-19/South Africa/KRISP-0413/2020|EPI ISL 495538|B.1.1.40|South Africa|2020-07-02	0.0006273807	Africa
Africa|hCoV-19/Kenya/C310/2020|EPI ISL 457874|B.4|Kenya|2020-04-04	Africa|hCoV-19/South Africa/KRISP-0413/2020|EPI ISL 495538|B.1.1.40|South Africa|2020-07-02	0.0007883195	Africa
Africa|hCoV-19/Kenya/C3129/2020|EPI ISL 457897|B.1.5|Kenya|2020-04-28	Africa|hCoV-19/South Africa/KRISP-0413/2020|EPI ISL 495538|B.1.1.40|South Africa|2020-07-02	0.0003378719	Africa
Africa|hCoV-19/Kenya/C314/2020|EPI ISL 457875|A|Kenya|2020-04-04	Africa|hCoV-19/South Africa/KRISP-0413/2020|EPI ISL 495538|B.1.1.40|South Africa|2020-07-02	0.0006723915	Africa
Africa|hCoV-19/Kenya/C316/2020|EPI ISL 457876|B.4|Kenya|2020-04-04	Africa|hCoV-19/South Africa/KRISP-0413/2020|EPI ISL 495538|B.1.1.40|South Africa|2020-07-02	0.0007955798	Africa
Africa|hCoV-19/Kenya/C3194/2020|EPI ISL 457901|B.1.5|Kenya|2020-04-28	Africa|hCoV-19/South Africa/KRISP-0413/2020|EPI ISL 495538|B.1.1.40|South Africa|2020-07-02	0.0003805706	Africa
Africa|hCoV-19/Kenya/C3205/2020|EPI ISL 457902|B.1.5|Kenya|2020-04-28	Africa|hCoV-19/South Africa/KRISP-0413/2020|EPI ISL 495538|B.1.1.40|South Africa|2020-07-02	0.0003087648	Africa
Africa|hCoV-19/Kenya/C3208/2020|EPI ISL 457903|B.1.5|Kenya|2020-04-28	Africa|hCoV-19/South Africa/KRISP-0413/2020|EPI ISL 495538|B.1.1.40|South Africa|2020-07-02	0.0003153299	Africa
Africa|hCoV-19/Kenya/C3381/2020|EPI ISL 568714|B.1.5|Kenya|2020-04-30	Africa|hCoV-19/South Africa/KRISP-0413/2020|EPI ISL 495538|B.1.1.40|South Africa|2020-07-02	0.0003394691	Africa
Africa|hCoV-19/Kenya/C3427/2020|EPI ISL 457906|B.1.5|Kenya|2020-04-29	Africa|hCoV-19/South Africa/KRISP-0413/2020|EPI ISL 495538|B.1.1.40|South Africa|2020-07-02	0.0003730767	Africa
Africa|hCoV-19/Kenya/C3457/2020|EPI ISL 568715|B.1|Kenya|2020-04-30	Africa|hCoV-19/South Africa/KRISP-0413/2020|EPI ISL 495538|B.1.1.40|South Africa|2020-07-02	0.0004155072	Africa
Africa|hCoV-19/Kenya/C3739/2020|EPI ISL 568717|B.1.5|Kenya|2020-05-04	Africa|hCoV-19/South Africa/KRISP-0413/2020|EPI ISL 495538|B.1.1.40|South Africa|2020-07-02	0.0003055162	Africa
Africa|hCoV-19/Kenya/C389/2020|EPI ISL 568698|B.1.5|Kenya|2020-04-07	Africa|hCoV-19/South Africa/KRISP-0413/2020|EPI ISL 495538|B.1.1.40|South Africa|2020-07-02	0.0003082255	Africa
Africa|hCoV-19/Kenya/C3980/2020|EPI ISL 568719|B.1|Kenya|2020-05-05	Africa|hCoV-19/South Africa/KRISP-0413/2020|EPI ISL 495538|B.1.1.40|South Africa|2020-07-02	0.0003418093	Africa
Africa|hCoV-19/Kenya/C4083/2020|EPI ISL 568721|B.1.5|Kenya|2020-05-05	Africa|hCoV-19/South Africa/KRISP-0413/2020|EPI ISL 495538|B.1.1.40|South Africa|2020-07-02	0.0003858836	Africa
Africa|hCoV-19/Kenya/C4195/2020|EPI ISL 568723|B.1.5|Kenya|2020-06-05	Africa|hCoV-19/South Africa/KRISP-0413/2020|EPI ISL 495538|B.1.1.40|South Africa|2020-07-02	0.0003055267	Africa
Africa|hCoV-19/Kenya/C4199/2020|EPI ISL 568724|B.1.5|Kenya|2020-05-06	Africa|hCoV-19/South Africa/KRISP-0413/2020|EPI ISL 495538|B.1.1.40|South Africa|2020-07-02	0.0003771914	Africa
Africa|hCoV-19/Kenya/C4214/2020|EPI ISL 568725|B.1|Kenya|2020-06-05	Africa|hCoV-19/South Africa/KRISP-0413/2020|EPI ISL 495538|B.1.1.40|South Africa|2020-07-02	0.0003360814	Africa
Africa|hCoV-19/Kenya/C4419/2020|EPI ISL 568727|B.1|Kenya|2020-05-07	Africa|hCoV-19/South Africa/KRISP-0413/2020|EPI ISL 495538|B.1.1.40|South Africa|2020-07-02	0.0004037034	Africa
Africa|hCoV-19/Kenya/C4420/2020|EPI ISL 568728|B.1.5|Kenya|2020-05-07	Africa|hCoV-19/South Africa/KRISP-0413/2020|EPI ISL 495538|B.1.1.40|South Africa|2020-07-02	0.0003806626	Africa
Africa|hCoV-19/Kenya/C4585/2020|EPI ISL 568730|B.1.5|Kenya|2020-05-08	Africa|hCoV-19/South Africa/KRISP-0413/2020|EPI ISL 495538|B.1.1.40|South Africa|2020-07-02	0.0003394838	Africa
Africa|hCoV-19/Kenya/C460/2020|EPI ISL 457910|B.1.5|Kenya|2020-04-08	Africa|hCoV-19/South Africa/KRISP-0413/2020|EPI ISL 495538|B.1.1.40|South Africa|2020-07-02	0.0003133106	Africa
Africa|hCoV-19/Kenya/C4691/2020|EPI ISL 568733|B.1.5|Kenya|2020-05-09	Africa|hCoV-19/South Africa/KRISP-0413/2020|EPI ISL 495538|B.1.1.40|South Africa|2020-07-02	0.0003097102	Africa
Africa|hCoV-19/Kenya/C4710/2020|EPI ISL 568735|B.1.5|Kenya|2020-05-08	Africa|hCoV-19/South Africa/KRISP-0413/2020|EPI ISL 495538|B.1.1.40|South Africa|2020-07-02	0.0004033451	Africa
Africa|hCoV-19/Kenya/C4717/2020|EPI ISL 568737|B.1.5|Kenya|2020-05-08	Africa|hCoV-19/South Africa/KRISP-0413/2020|EPI ISL 495538|B.1.1.40|South Africa|2020-07-02	0.0003548239	Africa
Africa|hCoV-19/Kenya/C4872/2020|EPI ISL 568741|B.1.5|Kenya|2020-05-08	Africa|hCoV-19/South Africa/KRISP-0413/2020|EPI ISL 495538|B.1.1.40|South Africa|2020-07-02	0.0003083839	Africa
Africa|hCoV-19/Kenya/C4895/2020|EPI ISL 568742|B.1.5|Kenya|2020-05-08	Africa|hCoV-19/South Africa/KRISP-0413/2020|EPI ISL 495538|B.1.1.40|South Africa|2020-07-02	0.0004115749	Africa
Africa|hCoV-19/Kenya/C5008/2020|EPI ISL 568744|B.1|Kenya|2020-05-08	Africa|hCoV-19/South Africa/KRISP-0413/2020|EPI ISL 495538|B.1.1.40|South Africa|2020-07-02	0.0003497490	Africa
Africa|hCoV-19/Kenya/C5011/2020|EPI ISL 568745|B.1.5|Kenya|2020-05-08	Africa|hCoV-19/South Africa/KRISP-0413/2020|EPI ISL 495538|B.1.1.40|South Africa|2020-07-02	0.0003771524	Africa
Africa|hCoV-19/Kenya/C5119/2020|EPI ISL 568750|B.1|Kenya|2020-05-09	Africa|hCoV-19/South Africa/KRISP-0413/2020|EPI ISL 495538|B.1.1.40|South Africa|2020-07-02	0.0003395072	Africa
Africa|hCoV-19/Kenya/C5177/2020|EPI ISL 568752|B.1.5|Kenya|2020-05-09	Africa|hCoV-19/South Africa/KRISP-0413/2020|EPI ISL 495538|B.1.1.40|South Africa|2020-07-02	0.0003429261	Africa
Africa|hCoV-19/Kenya/C5178/2020|EPI ISL 568753|B.1.5|Kenya|2020-05-09	Africa|hCoV-19/South Africa/KRISP-0413/2020|EPI ISL 495538|B.1.1.40|South Africa|2020-07-02	0.0003530198	Africa
Africa|hCoV-19/Kenya/C5246/2020|EPI ISL 568754|B.1.5|Kenya|2020-05-09	Africa|hCoV-19/South Africa/KRISP-0413/2020|EPI ISL 495538|B.1.1.40|South Africa|2020-07-02	0.0003398573	Africa
Africa|hCoV-19/Kenya/C5288/2020|EPI ISL 568755|B.1.5|Kenya|2020-05-10	Africa|hCoV-19/South Africa/KRISP-0413/2020|EPI ISL 495538|B.1.1.40|South Africa|2020-07-02	0.0004157779	Africa
Africa|hCoV-19/Kenya/C5289/2020|EPI ISL 568756|B.1.5|Kenya|2020-05-10	Africa|hCoV-19/South Africa/KRISP-0413/2020|EPI ISL 495538|B.1.1.40|South Africa|2020-07-02	0.0003177110	Africa
Africa|hCoV-19/Kenya/C5328/2020|EPI ISL 568760|B.1.5|Kenya|2020-05-10	Africa|hCoV-19/South Africa/KRISP-0413/2020|EPI ISL 495538|B.1.1.40|South Africa|2020-07-02	0.0003429876	Africa
Africa|hCoV-19/Kenya/C5335/2020|EPI ISL 568762|B.1.5|Kenya|2020-05-10	Africa|hCoV-19/South Africa/KRISP-0413/2020|EPI ISL 495538|B.1.1.40|South Africa|2020-07-02	0.0003432826	Africa
Africa|hCoV-19/Kenya/C5384/2020|EPI ISL 568764|B.1.5|Kenya|2020-05-10	Africa|hCoV-19/South Africa/KRISP-0413/2020|EPI ISL 495538|B.1.1.40|South Africa|2020-07-02	0.0004033316	Africa
Africa|hCoV-19/Kenya/C54/2020|EPI ISL 457847|B.1|Kenya|2020-03-24	Africa|hCoV-19/South Africa/KRISP-0413/2020|EPI ISL 495538|B.1.1.40|South Africa|2020-07-02	0.0003767485	Africa
Africa|hCoV-19/Kenya/C544/2020|EPI ISL 457911|B.1.5|Kenya|2020-04-10	Africa|hCoV-19/South Africa/KRISP-0413/2020|EPI ISL 495538|B.1.1.40|South Africa|2020-07-02	0.0003133216	Africa
Africa|hCoV-19/Kenya/C5442/2020|EPI ISL 568767|B.1.5|Kenya|2020-05-10	Africa|hCoV-19/South Africa/KRISP-0413/2020|EPI ISL 495538|B.1.1.40|South Africa|2020-07-02	0.0003734580	Africa
Africa|hCoV-19/Kenya/C569/2020|EPI ISL 568700|B.1|Kenya|2020-04-12	Africa|hCoV-19/South Africa/KRISP-0413/2020|EPI ISL 495538|B.1.1.40|South Africa|2020-07-02	0.0003495656	Africa
Africa|hCoV-19/Kenya/C5695/2020|EPI ISL 568770|B.1.5|Kenya|2020-05-11	Africa|hCoV-19/South Africa/KRISP-0413/2020|EPI ISL 495538|B.1.1.40|South Africa|2020-07-02	0.0004074250	Africa
Africa|hCoV-19/Kenya/C5701/2020|EPI ISL 568772|B.1|Kenya|2020-05-11	Africa|hCoV-19/South Africa/KRISP-0413/2020|EPI ISL 495538|B.1.1.40|South Africa|2020-07-02	0.0003394924	Africa
Africa|hCoV-19/Kenya/C571/2020|EPI ISL 568702|A|Kenya|2020-04-12	Africa|hCoV-19/South Africa/KRISP-0413/2020|EPI ISL 495538|B.1.1.40|South Africa|2020-07-02	0.0006387438	Africa
Africa|hCoV-19/Kenya/C5767/2020|EPI ISL 568773|B.1.5|Kenya|2020-05-11	Africa|hCoV-19/South Africa/KRISP-0413/2020|EPI ISL 495538|B.1.1.40|South Africa|2020-07-02	0.0004544640	Africa
Africa|hCoV-19/Kenya/C5811/2020|EPI ISL 568775|B.1.5|Kenya|2020-05-11	Africa|hCoV-19/South Africa/KRISP-0413/2020|EPI ISL 495538|B.1.1.40|South Africa|2020-07-02	0.0003394919	Africa
Africa|hCoV-19/Kenya/C5813/2020|EPI ISL 568776|B.1|Kenya|2020-05-11	Africa|hCoV-19/South Africa/KRISP-0413/2020|EPI ISL 495538|B.1.1.40|South Africa|2020-07-02	0.0003429261	Africa
Africa|hCoV-19/Kenya/C5835/2020|EPI ISL 568777|B.1.5|Kenya|2020-05-12	Africa|hCoV-19/South Africa/KRISP-0413/2020|EPI ISL 495538|B.1.1.40|South Africa|2020-07-02	0.0003426795	Africa
Africa|hCoV-19/Kenya/C587/2020|EPI ISL 457912|B.1.5|Kenya|2020-04-11	Africa|hCoV-19/South Africa/KRISP-0413/2020|EPI ISL 495538|B.1.1.40|South Africa|2020-07-02	0.0003480247	Africa
Africa|hCoV-19/Kenya/C589/2020|EPI ISL 457913|B.1.5|Kenya|2020-04-11	Africa|hCoV-19/South Africa/KRISP-0413/2020|EPI ISL 495538|B.1.1.40|South Africa|2020-07-02	0.0003082466	Africa
Africa|hCoV-19/Kenya/C5902/2020|EPI ISL 568779|B.1.5|Kenya|2020-05-12	Africa|hCoV-19/South Africa/KRISP-0413/2020|EPI ISL 495538|B.1.1.40|South Africa|2020-07-02	0.0003463462	Africa
Africa|hCoV-19/Kenya/C5911/2020|EPI ISL 568780|B.1.5|Kenya|2020-05-12	Africa|hCoV-19/South Africa/KRISP-0413/2020|EPI ISL 495538|B.1.1.40|South Africa|2020-07-02	0.0003462584	Africa
Africa|hCoV-19/Kenya/C5914/2020|EPI ISL 568782|B.1.5|Kenya|2020-05-12	Africa|hCoV-19/South Africa/KRISP-0413/2020|EPI ISL 495538|B.1.1.40|South Africa|2020-07-02	0.0003738133	Africa
Africa|hCoV-19/Kenya/C6186/2020|EPI ISL 568787|B.1.5|Kenya|2020-05-13	Africa|hCoV-19/South Africa/KRISP-0413/2020|EPI ISL 495538|B.1.1.40|South Africa|2020-07-02	0.0004115945	Africa
Africa|hCoV-19/Kenya/C6255/2020|EPI ISL 568790|B.1.1.33|Kenya|2020-05-13	Africa|hCoV-19/South Africa/KRISP-0413/2020|EPI ISL 495538|B.1.1.40|South Africa|2020-07-02	0.0004076689	Africa
Africa|hCoV-19/Kenya/C6298/2020|EPI ISL 568792|B.1|Kenya|2020-05-13	Africa|hCoV-19/South Africa/KRISP-0413/2020|EPI ISL 495538|B.1.1.40|South Africa|2020-07-02	0.0003495008	Africa
Africa|hCoV-19/Kenya/C6369/2020|EPI ISL 568794|B.1|Kenya|2020-05-14	Africa|hCoV-19/South Africa/KRISP-0413/2020|EPI ISL 495538|B.1.1.40|South Africa|2020-07-02	0.0004188517	Africa
Africa|hCoV-19/Kenya/C6380/2020|EPI ISL 568798|B.1.5|Kenya|2020-05-15	Africa|hCoV-19/South Africa/KRISP-0413/2020|EPI ISL 495538|B.1.1.40|South Africa|2020-07-02	0.0003148223	Africa
Africa|hCoV-19/Kenya/C6384/2020|EPI ISL 568799|B.1|Kenya|2020-05-14	Africa|hCoV-19/South Africa/KRISP-0413/2020|EPI ISL 495538|B.1.1.40|South Africa|2020-07-02	0.0003427999	Africa
Africa|hCoV-19/Kenya/C639/2020|EPI ISL 568703|B|Kenya|2020-04-14	Africa|hCoV-19/South Africa/KRISP-0413/2020|EPI ISL 495538|B.1.1.40|South Africa|2020-07-02	0.0004539976	Africa
Africa|hCoV-19/Kenya/C6518/2020|EPI ISL 568803|B.1.5|Kenya|2020-05-14	Africa|hCoV-19/South Africa/KRISP-0413/2020|EPI ISL 495538|B.1.1.40|South Africa|2020-07-02	0.0004217667	Africa
Africa|hCoV-19/Kenya/C6524/2020|EPI ISL 568805|A|Kenya|2020-05-14	Africa|hCoV-19/South Africa/KRISP-0413/2020|EPI ISL 495538|B.1.1.40|South Africa|2020-07-02	0.0006901445	Africa
Africa|hCoV-19/Kenya/C656/2020|EPI ISL 457915|B.1.5|Kenya|2020-04-13	Africa|hCoV-19/South Africa/KRISP-0413/2020|EPI ISL 495538|B.1.1.40|South Africa|2020-07-02	0.0003697306	Africa
Africa|hCoV-19/Kenya/C6564/2020|EPI ISL 568806|B.1.5|Kenya|2020-05-14	Africa|hCoV-19/South Africa/KRISP-0413/2020|EPI ISL 495538|B.1.1.40|South Africa|2020-07-02	0.0004234674	Africa
Africa|hCoV-19/Kenya/C6878/2020|EPI ISL 568813|B.1.1|Kenya|2020-05-15	Africa|hCoV-19/South Africa/KRISP-0413/2020|EPI ISL 495538|B.1.1.40|South Africa|2020-07-02	0.0002138340	Africa
Africa|hCoV-19/Kenya/C6914/2020|EPI ISL 568817|B.1|Kenya|2020-05-15	Africa|hCoV-19/South Africa/KRISP-0413/2020|EPI ISL 495538|B.1.1.40|South Africa|2020-07-02	0.0004541304	Africa
Africa|hCoV-19/Kenya/C7081/2020|EPI ISL 568824|B.1.5|Kenya|2020-05-16	Africa|hCoV-19/South Africa/KRISP-0413/2020|EPI ISL 495538|B.1.1.40|South Africa|2020-07-02	0.0003562046	Africa
Africa|hCoV-19/Kenya/C713/2020|EPI ISL 457920|B.1.5|Kenya|2020-04-14	Africa|hCoV-19/South Africa/KRISP-0413/2020|EPI ISL 495538|B.1.1.40|South Africa|2020-07-02	0.0003360958	Africa
Africa|hCoV-19/Kenya/C7579/2020|EPI ISL 568842|A|Kenya|2020-05-16	Africa|hCoV-19/South Africa/KRISP-0413/2020|EPI ISL 495538|B.1.1.40|South Africa|2020-07-02	0.0006919928	Africa
Africa|hCoV-19/Kenya/C7605/2020|EPI ISL 568847|A|Kenya|2020-05-16	Africa|hCoV-19/South Africa/KRISP-0413/2020|EPI ISL 495538|B.1.1.40|South Africa|2020-07-02	0.0006789181	Africa
Africa|hCoV-19/Kenya/C787/2020|EPI ISL 457921|B.1.5|Kenya|2020-04-15	Africa|hCoV-19/South Africa/KRISP-0413/2020|EPI ISL 495538|B.1.1.40|South Africa|2020-07-02	0.0003024673	Africa
Africa|hCoV-19/Kenya/C7949/2020|EPI ISL 568852|B.1|Kenya|2020-05-18	Africa|hCoV-19/South Africa/KRISP-0413/2020|EPI ISL 495538|B.1.1.40|South Africa|2020-07-02	0.0004550306	Africa
Africa|hCoV-19/Kenya/C815/2020|EPI ISL 568706|B.1|Kenya|2020-04-16	Africa|hCoV-19/South Africa/KRISP-0413/2020|EPI ISL 495538|B.1.1.40|South Africa|2020-07-02	0.0003842785	Africa
Africa|hCoV-19/Kenya/C8240/2020|EPI ISL 568855|B.1.5|Kenya|2020-05-19	Africa|hCoV-19/South Africa/KRISP-0413/2020|EPI ISL 495538|B.1.1.40|South Africa|2020-07-02	0.0003865878	Africa
Africa|hCoV-19/Kenya/C926/2020|EPI ISL 457928|B.1.5|Kenya|2020-04-17	Africa|hCoV-19/South Africa/KRISP-0413/2020|EPI ISL 495538|B.1.1.40|South Africa|2020-07-02	0.0003380728	Africa
Africa|hCoV-19/Kenya/D5/2020|EPI ISL 457999|B.1|Kenya|2020-05-22	Africa|hCoV-19/South Africa/KRISP-0413/2020|EPI ISL 495538|B.1.1.40|South Africa|2020-07-02	0.0005852855	Africa
Africa|hCoV-19/Kenya/D6/2020|EPI ISL 458000|B.40|Kenya|2020-03-17	Africa|hCoV-19/South Africa/KRISP-0413/2020|EPI ISL 495538|B.1.1.40|South Africa|2020-07-02	0.0007088576	Africa
Africa|hCoV-19/Kenya/NIC 059/2020|EPI ISL 457827|B.40|Kenya|2020-03	Africa|hCoV-19/South Africa/KRISP-0413/2020|EPI ISL 495538|B.1.1.40|South Africa|2020-07-02	0.0006451542	Africa
Africa|hCoV-19/Kenya/NIC 084/2020|EPI ISL 457828|B|Kenya|2020-03	Africa|hCoV-19/South Africa/KRISP-0413/2020|EPI ISL 495538|B.1.1.40|South Africa|2020-07-02	0.0006051259	Africa
Africa|hCoV-19/Kenya/NIC 087/2020|EPI ISL 457829|B.1.1.20|Kenya|2020-03	Africa|hCoV-19/South Africa/KRISP-0413/2020|EPI ISL 495538|B.1.1.40|South Africa|2020-07-02	0.0002370211	Africa
Africa|hCoV-19/Kenya/NIC 089/2020|EPI ISL 457830|B.1.1.20|Kenya|2020-03	Africa|hCoV-19/South Africa/KRISP-0413/2020|EPI ISL 495538|B.1.1.40|South Africa|2020-07-02	0.0002465966	Africa
Africa|hCoV-19/Kenya/NIC 168/2020|EPI ISL 457832|B.1.255|Kenya|2020-03	Africa|hCoV-19/South Africa/KRISP-0413/2020|EPI ISL 495538|B.1.1.40|South Africa|2020-07-02	0.0003806762	Africa
Africa|hCoV-19/Kenya/NIC 187/2020|EPI ISL 457833|B.1.5|Kenya|2020-03-20	Africa|hCoV-19/South Africa/KRISP-0413/2020|EPI ISL 495538|B.1.1.40|South Africa|2020-07-02	0.0003697059	Africa
Africa|hCoV-19/Kenya/NIC 196/2020|EPI ISL 457834|B.1.1|Kenya|2020-03-21	Africa|hCoV-19/South Africa/KRISP-0413/2020|EPI ISL 495538|B.1.1.40|South Africa|2020-07-02	0.0002107405	Africa
Africa|hCoV-19/Kenya/NIC 248/2020|EPI ISL 457836|B.40|Kenya|2020-03-23	Africa|hCoV-19/South Africa/KRISP-0413/2020|EPI ISL 495538|B.1.1.40|South Africa|2020-07-02	0.0005824194	Africa
Africa|hCoV-19/Kenya/NIC 266/2020|EPI ISL 457838|B.6|Kenya|2020-03-24	Africa|hCoV-19/South Africa/KRISP-0413/2020|EPI ISL 495538|B.1.1.40|South Africa|2020-07-02	0.0006839434	Africa
Africa|hCoV-19/Kenya/NIC 492/2020|EPI ISL 457840|B.1.5|Kenya|2020-03	Africa|hCoV-19/South Africa/KRISP-0413/2020|EPI ISL 495538|B.1.1.40|South Africa|2020-07-02	0.0003138677	Africa
Africa|hCoV-19/Kenya/NIC 512/2020|EPI ISL 457841|B.1.5|Kenya|2020-03	Africa|hCoV-19/South Africa/KRISP-0413/2020|EPI ISL 495538|B.1.1.40|South Africa|2020-07-02	0.0003136381	Africa
Africa|hCoV-19/Kenya/NIC 569/2020|EPI ISL 457843|B.1.1|Kenya|2020-03-29	Africa|hCoV-19/South Africa/KRISP-0413/2020|EPI ISL 495538|B.1.1.40|South Africa|2020-07-02	0.0002352293	Africa
Africa|hCoV-19/Kenya/NIC 593/2020|EPI ISL 457844|B.1.1.316|Kenya|2020-03-29	Africa|hCoV-19/South Africa/KRISP-0413/2020|EPI ISL 495538|B.1.1.40|South Africa|2020-07-02	0.0002421026	Africa
Africa|hCoV-19/Kenya/S052/2020|EPI ISL 457932|B.4|Kenya|2020-03-14	Africa|hCoV-19/South Africa/KRISP-0413/2020|EPI ISL 495538|B.1.1.40|South Africa|2020-07-02	0.0007935766	Africa
Africa|hCoV-19/Kenya/S109/2020|EPI ISL 457933|B.4|Kenya|2020-03-23	Africa|hCoV-19/South Africa/KRISP-0413/2020|EPI ISL 495538|B.1.1.40|South Africa|2020-07-02	0.0007652448	Africa
Africa|hCoV-19/Kenya/S299/2020|EPI ISL 457934|B.1.1.1|Kenya|2020-03-29	Africa|hCoV-19/South Africa/KRISP-0413/2020|EPI ISL 495538|B.1.1.40|South Africa|2020-07-02	0.0003766583	Africa
Africa|hCoV-19/Madagascar/IP-01650/2020|EPI ISL 508862|B.1|Madagascar|2020-03-20	Africa|hCoV-19/South Africa/KRISP-0413/2020|EPI ISL 495538|B.1.1.40|South Africa|2020-07-02	0.0004033316	Africa
Africa|hCoV-19/Madagascar/IP-01861/2020|EPI ISL 508863|B.1|Madagascar|2020-03-22	Africa|hCoV-19/South Africa/KRISP-0413/2020|EPI ISL 495538|B.1.1.40|South Africa|2020-07-02	0.0004033316	Africa
Africa|hCoV-19/Mali/M002593/2020|EPI ISL 487446|A|Mali|2020-04-06	Africa|hCoV-19/South Africa/KRISP-0413/2020|EPI ISL 495538|B.1.1.40|South Africa|2020-07-02	0.0006723756	Africa
Africa|hCoV-19/Mali/M002615/2020|EPI ISL 487447|A|Mali|2020-04-06	Africa|hCoV-19/South Africa/KRISP-0413/2020|EPI ISL 495538|B.1.1.40|South Africa|2020-07-02	0.0006388083	Africa
Africa|hCoV-19/Mali/M002616/2020|EPI ISL 487448|A|Mali|2020-04-06	Africa|hCoV-19/South Africa/KRISP-0413/2020|EPI ISL 495538|B.1.1.40|South Africa|2020-07-02	0.0006062895	Africa
Africa|hCoV-19/Mali/M002618/2020|EPI ISL 487449|A|Mali|2020-04-06	Africa|hCoV-19/South Africa/KRISP-0413/2020|EPI ISL 495538|B.1.1.40|South Africa|2020-07-02	0.0006723780	Africa
Africa|hCoV-19/Mali/M002644/2020|EPI ISL 487450|A|Mali|2020-04-08	Africa|hCoV-19/South Africa/KRISP-0413/2020|EPI ISL 495538|B.1.1.40|South Africa|2020-07-02	0.0007060586	Africa
Africa|hCoV-19/Mali/M002659/2020|EPI ISL 487451|A|Mali|2020-04-09	Africa|hCoV-19/South Africa/KRISP-0413/2020|EPI ISL 495538|B.1.1.40|South Africa|2020-07-02	0.0006387439	Africa
Africa|hCoV-19/Mali/M002663/2020|EPI ISL 487452|A|Mali|2020-04-09	Africa|hCoV-19/South Africa/KRISP-0413/2020|EPI ISL 495538|B.1.1.40|South Africa|2020-07-02	0.0007396431	Africa
Africa|hCoV-19/Mali/M002667/2020|EPI ISL 487453|B.1|Mali|2020-04-10	Africa|hCoV-19/South Africa/KRISP-0413/2020|EPI ISL 495538|B.1.1.40|South Africa|2020-07-02	0.0004033316	Africa
Africa|hCoV-19/Mali/M002672/2020|EPI ISL 487454|B|Mali|2020-04-10	Africa|hCoV-19/South Africa/KRISP-0413/2020|EPI ISL 495538|B.1.1.40|South Africa|2020-07-02	0.0005716326	Africa
Africa|hCoV-19/Mali/M002673/2020|EPI ISL 487455|B.1|Mali|2020-04-10	Africa|hCoV-19/South Africa/KRISP-0413/2020|EPI ISL 495538|B.1.1.40|South Africa|2020-07-02	0.0004033236	Africa
Africa|hCoV-19/Mali/M002675/2020|EPI ISL 487456|A|Mali|2020-04-10	Africa|hCoV-19/South Africa/KRISP-0413/2020|EPI ISL 495538|B.1.1.40|South Africa|2020-07-02	0.0006387439	Africa
Africa|hCoV-19/Mali/M002698/2020|EPI ISL 487457|A|Mali|2020-04-12	Africa|hCoV-19/South Africa/KRISP-0413/2020|EPI ISL 495538|B.1.1.40|South Africa|2020-07-02	0.0006058119	Africa
Africa|hCoV-19/Mali/M002700/2020|EPI ISL 487458|B.1|Mali|2020-04-12	Africa|hCoV-19/South Africa/KRISP-0413/2020|EPI ISL 495538|B.1.1.40|South Africa|2020-07-02	0.0005399912	Africa
Africa|hCoV-19/Mali/M002703/2020|EPI ISL 487459|B.1|Mali|2020-04-12	Africa|hCoV-19/South Africa/KRISP-0413/2020|EPI ISL 495538|B.1.1.40|South Africa|2020-07-02	0.0004705632	Africa
Africa|hCoV-19/Mali/M002704/2020|EPI ISL 487460|A|Mali|2020-04-12	Africa|hCoV-19/South Africa/KRISP-0413/2020|EPI ISL 495538|B.1.1.40|South Africa|2020-07-02	0.0005714597	Africa
Africa|hCoV-19/Mali/M002707/2020|EPI ISL 487461|A|Mali|2020-04-12	Africa|hCoV-19/South Africa/KRISP-0413/2020|EPI ISL 495538|B.1.1.40|South Africa|2020-07-02	0.0007396752	Africa
Africa|hCoV-19/Mali/M002758/2020|EPI ISL 487462|B.1|Mali|2020-04-13	Africa|hCoV-19/South Africa/KRISP-0413/2020|EPI ISL 495538|B.1.1.40|South Africa|2020-07-02	0.0005042409	Africa
Africa|hCoV-19/Mali/M002823/2020|EPI ISL 487463|A|Mali|2020-04-14	Africa|hCoV-19/South Africa/KRISP-0413/2020|EPI ISL 495538|B.1.1.40|South Africa|2020-07-02	0.0006723598	Africa
Africa|hCoV-19/Mali/M002824/2020|EPI ISL 487464|B.1.3|Mali|2020-04-14	Africa|hCoV-19/South Africa/KRISP-0413/2020|EPI ISL 495538|B.1.1.40|South Africa|2020-07-02	0.0005042171	Africa
Africa|hCoV-19/Mali/M002826/2020|EPI ISL 487465|A|Mali|2020-04-14	Africa|hCoV-19/South Africa/KRISP-0413/2020|EPI ISL 495538|B.1.1.40|South Africa|2020-07-02	0.0006051136	Africa
Africa|hCoV-19/Mali/M002830/2020|EPI ISL 487466|B.1.275|Mali|2020-04-14	Africa|hCoV-19/South Africa/KRISP-0413/2020|EPI ISL 495538|B.1.1.40|South Africa|2020-07-02	0.0004706136	Africa
Africa|hCoV-19/Morocco/15N/2020|EPI ISL 458150|B.1.1|Morocco|2020-05-15	Africa|hCoV-19/South Africa/KRISP-0413/2020|EPI ISL 495538|B.1.1.40|South Africa|2020-07-02	0.0005048160	Africa
Africa|hCoV-19/Morocco/6887/2020|EPI ISL 459965|B.1.1|Morocco|2020-03-03	Africa|hCoV-19/South Africa/KRISP-0413/2020|EPI ISL 495538|B.1.1.40|South Africa|2020-07-02	0.0002016143	Africa
Africa|hCoV-19/Morocco/6888/2020|EPI ISL 459966|B.1.1|Morocco|2020-03-15	Africa|hCoV-19/South Africa/KRISP-0413/2020|EPI ISL 495538|B.1.1.40|South Africa|2020-07-02	0.0003024469	Africa
Africa|hCoV-19/Morocco/6889/2020|EPI ISL 459967|B.1.5|Morocco|2020-03-15	Africa|hCoV-19/South Africa/KRISP-0413/2020|EPI ISL 495538|B.1.1.40|South Africa|2020-07-02	0.0003052569	Africa
Africa|hCoV-19/Morocco/6890/2020|EPI ISL 459968|B.1.5|Morocco|2020-03-17	Africa|hCoV-19/South Africa/KRISP-0413/2020|EPI ISL 495538|B.1.1.40|South Africa|2020-07-02	0.0003720344	Africa
Africa|hCoV-19/Morocco/6891/2020|EPI ISL 459969|B.1.255|Morocco|2020-03-20	Africa|hCoV-19/South Africa/KRISP-0413/2020|EPI ISL 495538|B.1.1.40|South Africa|2020-07-02	0.0003736679	Africa
Africa|hCoV-19/Morocco/6892/2020|EPI ISL 459970|B.1.5|Morocco|2020-03-17	Africa|hCoV-19/South Africa/KRISP-0413/2020|EPI ISL 495538|B.1.1.40|South Africa|2020-07-02	0.0003738799	Africa
Africa|hCoV-19/Morocco/6893/2020|EPI ISL 459971|B.1.153|Morocco|2020-03-18	Africa|hCoV-19/South Africa/KRISP-0413/2020|EPI ISL 495538|B.1.1.40|South Africa|2020-07-02	0.0005453493	Africa
Africa|hCoV-19/Morocco/6894/2020|EPI ISL 459972|B.1|Morocco|2020-03-20	Africa|hCoV-19/South Africa/KRISP-0413/2020|EPI ISL 495538|B.1.1.40|South Africa|2020-07-02	0.0005042172	Africa
Africa|hCoV-19/Morocco/6895/2020|EPI ISL 459973|B.1.1|Morocco|2020-03-20	Africa|hCoV-19/South Africa/KRISP-0413/2020|EPI ISL 495538|B.1.1.40|South Africa|2020-07-02	0.0002352214	Africa
Africa|hCoV-19/Morocco/6897/2020|EPI ISL 459975|B.1.5|Morocco|2020-03-21	Africa|hCoV-19/South Africa/KRISP-0413/2020|EPI ISL 495538|B.1.1.40|South Africa|2020-07-02	0.0003697182	Africa
Africa|hCoV-19/Morocco/6898/2020|EPI ISL 459976|B.1|Morocco|2020-03-16	Africa|hCoV-19/South Africa/KRISP-0413/2020|EPI ISL 495538|B.1.1.40|South Africa|2020-07-02	0.0004369895	Africa
Africa|hCoV-19/Morocco/6899/2020|EPI ISL 459977|B.1.1|Morocco|2020-04-21	Africa|hCoV-19/South Africa/KRISP-0413/2020|EPI ISL 495538|B.1.1.40|South Africa|2020-07-02	0.0002352317	Africa
Africa|hCoV-19/Morocco/6900/2020|EPI ISL 459978|B.1.1.247|Morocco|2020-04-20	Africa|hCoV-19/South Africa/KRISP-0413/2020|EPI ISL 495538|B.1.1.40|South Africa|2020-07-02	0.0003360803	Africa
Africa|hCoV-19/Morocco/6901/2020|EPI ISL 459979|B.1|Morocco|2020-04-19	Africa|hCoV-19/South Africa/KRISP-0413/2020|EPI ISL 495538|B.1.1.40|South Africa|2020-07-02	0.0004369514	Africa
Africa|hCoV-19/Morocco/6902/2020|EPI ISL 459980|B.1.1|Morocco|2020-04-19	Africa|hCoV-19/South Africa/KRISP-0413/2020|EPI ISL 495538|B.1.1.40|South Africa|2020-07-02	0.0003696958	Africa
Africa|hCoV-19/Morocco/6903/2020|EPI ISL 459981|B.1|Morocco|2020-04-19	Africa|hCoV-19/South Africa/KRISP-0413/2020|EPI ISL 495538|B.1.1.40|South Africa|2020-07-02	0.0005714940	Africa
Africa|hCoV-19/Morocco/6904/2020|EPI ISL 459982|B.1|Morocco|2020-04-18	Africa|hCoV-19/South Africa/KRISP-0413/2020|EPI ISL 495538|B.1.1.40|South Africa|2020-07-02	0.0005378678	Africa
Africa|hCoV-19/Morocco/6905/2020|EPI ISL 459983|B.1.1|Morocco|2020-04-21	Africa|hCoV-19/South Africa/KRISP-0413/2020|EPI ISL 495538|B.1.1.40|South Africa|2020-07-02	0.0003024661	Africa
Africa|hCoV-19/Morocco/6906/2020|EPI ISL 459984|B.1.1|Morocco|2020-04-06	Africa|hCoV-19/South Africa/KRISP-0413/2020|EPI ISL 495538|B.1.1.40|South Africa|2020-07-02	0.0002016143	Africa
Africa|hCoV-19/Morocco/AZ183/2020|EPI ISL 476026|B.1.1|Morocco|2020-05-11	Africa|hCoV-19/South Africa/KRISP-0413/2020|EPI ISL 495538|B.1.1.40|South Africa|2020-07-02	0.0004033302	Africa
Africa|hCoV-19/Morocco/CA24/2020|EPI ISL 476025|B.1.1|Morocco|2020-05-02	Africa|hCoV-19/South Africa/KRISP-0413/2020|EPI ISL 495538|B.1.1.40|South Africa|2020-07-02	0.0005378712	Africa
Africa|hCoV-19/Morocco/HMIMV-Rabat102-03/2020|EPI ISL 471456|B.1|Morocco|2020-03-31	Africa|hCoV-19/South Africa/KRISP-0413/2020|EPI ISL 495538|B.1.1.40|South Africa|2020-07-02	0.0005378659	Africa
Africa|hCoV-19/Morocco/HMIMV-Rabat1025-04/2020|EPI ISL 471457|B.1|Morocco|2020-04-13	Africa|hCoV-19/South Africa/KRISP-0413/2020|EPI ISL 495538|B.1.1.40|South Africa|2020-07-02	0.0004706042	Africa
Africa|hCoV-19/Morocco/HMIMV-Rabat1429-04/2020|EPI ISL 471458|B.1|Morocco|2020-04-19	Africa|hCoV-19/South Africa/KRISP-0413/2020|EPI ISL 495538|B.1.1.40|South Africa|2020-07-02	0.0005715209	Africa
Africa|hCoV-19/Morocco/HMIMV-Rabat1435-04/2020|EPI ISL 471459|B.1|Morocco|2020-04-19	Africa|hCoV-19/South Africa/KRISP-0413/2020|EPI ISL 495538|B.1.1.40|South Africa|2020-07-02	0.0004369617	Africa
Africa|hCoV-19/Morocco/HMIMV-Rabat1462-04/2020|EPI ISL 471460|B.1|Morocco|2020-04-19	Africa|hCoV-19/South Africa/KRISP-0413/2020|EPI ISL 495538|B.1.1.40|South Africa|2020-07-02	0.0005378678	Africa
Africa|hCoV-19/Morocco/OUA677-19/2020|EPI ISL 451400|B.1.5|Morocco|2020-04-23	Africa|hCoV-19/South Africa/KRISP-0413/2020|EPI ISL 495538|B.1.1.40|South Africa|2020-07-02	0.0004369808	Africa
Africa|hCoV-19/Morocco/RA85/2020|EPI ISL 467299|B.1|Morocco|2020-05-21	Africa|hCoV-19/South Africa/KRISP-0413/2020|EPI ISL 495538|B.1.1.40|South Africa|2020-07-02	0.0009080974	Africa
Africa|hCoV-19/Morocco/RMPS-01/2020|EPI ISL 469017|B.1|Morocco|2020-04-13	Africa|hCoV-19/South Africa/KRISP-0413/2020|EPI ISL 495538|B.1.1.40|South Africa|2020-07-02	0.0004033316	Africa
Africa|hCoV-19/Morocco/RMPS-02/2020|EPI ISL 469049|B.1|Morocco|2020-03-30	Africa|hCoV-19/South Africa/KRISP-0413/2020|EPI ISL 495538|B.1.1.40|South Africa|2020-07-02	0.0004033492	Africa
Africa|hCoV-19/Morocco/RMPS-03/2020|EPI ISL 469051|B.1|Morocco|2020-04-03	Africa|hCoV-19/South Africa/KRISP-0413/2020|EPI ISL 495538|B.1.1.40|South Africa|2020-07-02	0.0005042171	Africa
Africa|hCoV-19/Morocco/RMPS-04/2020|EPI ISL 469052|B.1|Morocco|2020-03-30	Africa|hCoV-19/South Africa/KRISP-0413/2020|EPI ISL 495538|B.1.1.40|South Africa|2020-07-02	0.0004033316	Africa
Africa|hCoV-19/Morocco/RMPS-05/2020|EPI ISL 469053|B.1|Morocco|2020-03-30	Africa|hCoV-19/South Africa/KRISP-0413/2020|EPI ISL 495538|B.1.1.40|South Africa|2020-07-02	0.0003697132	Africa
Africa|hCoV-19/Morocco/RMPS-06/2020|EPI ISL 469054|B.1|Morocco|2020-04-01	Africa|hCoV-19/South Africa/KRISP-0413/2020|EPI ISL 495538|B.1.1.40|South Africa|2020-07-02	0.0004033316	Africa
Africa|hCoV-19/Morocco/RMPS-12/2020|EPI ISL 482737|B.1.1|Morocco|2020-05-08	Africa|hCoV-19/South Africa/KRISP-0413/2020|EPI ISL 495538|B.1.1.40|South Africa|2020-07-02	0.0004104712	Africa
Africa|hCoV-19/Morocco/RMPS-13/2020|EPI ISL 482738|B.1|Morocco|2020-04-10	Africa|hCoV-19/South Africa/KRISP-0413/2020|EPI ISL 495538|B.1.1.40|South Africa|2020-07-02	0.0004104489	Africa
Africa|hCoV-19/Morocco/RMPS-14/2020|EPI ISL 482739|B.1|Morocco|2020-04-22	Africa|hCoV-19/South Africa/KRISP-0413/2020|EPI ISL 495538|B.1.1.40|South Africa|2020-07-02	0.0004186090	Africa
Africa|hCoV-19/Morocco/refstage1/2020|EPI ISL 476559|B.1.5|Morocco|2020-02-27	Africa|hCoV-19/South Africa/KRISP-0413/2020|EPI ISL 495538|B.1.1.40|South Africa|2020-07-02	0.0003024675	Africa
Africa|hCoV-19/Nigeria/AB03-CV135/2020|EPI ISL 527872|B.1.5|Nigeria|2020-05-12	Africa|hCoV-19/South Africa/KRISP-0413/2020|EPI ISL 495538|B.1.1.40|South Africa|2020-07-02	0.0004416555	Africa
Africa|hCoV-19/Nigeria/ED01-CV155/2020|EPI ISL 527873|B.40|Nigeria|2020-02-21	Africa|hCoV-19/South Africa/KRISP-0413/2020|EPI ISL 495538|B.1.1.40|South Africa|2020-07-02	0.0007060524	Africa
Africa|hCoV-19/Nigeria/ED02-CV156/2020|EPI ISL 527874|B.40|Nigeria|2020-03-23	Africa|hCoV-19/South Africa/KRISP-0413/2020|EPI ISL 495538|B.1.1.40|South Africa|2020-07-02	0.0006051257	Africa
Africa|hCoV-19/Nigeria/ED03-CV157/2020|EPI ISL 527875|B.40|Nigeria|2020-03-26	Africa|hCoV-19/South Africa/KRISP-0413/2020|EPI ISL 495538|B.1.1.40|South Africa|2020-07-02	0.0007632471	Africa
Africa|hCoV-19/Nigeria/ED04-CV158/2020|EPI ISL 527876|A|Nigeria|2020-03-25	Africa|hCoV-19/South Africa/KRISP-0413/2020|EPI ISL 495538|B.1.1.40|South Africa|2020-07-02	0.0006387555	Africa
Africa|hCoV-19/Nigeria/ED06-CV159/2020|EPI ISL 527877|A|Nigeria|2020-03-25	Africa|hCoV-19/South Africa/KRISP-0413/2020|EPI ISL 495538|B.1.1.40|South Africa|2020-07-02	0.0006598014	Africa
Africa|hCoV-19/Nigeria/ED07-CV160/2020|EPI ISL 527878|B.40|Nigeria|2020-03-31	Africa|hCoV-19/South Africa/KRISP-0413/2020|EPI ISL 495538|B.1.1.40|South Africa|2020-07-02	0.0007397675	Africa
Africa|hCoV-19/Nigeria/ED1010-CV215/2020|EPI ISL 527879|B.1.1.229|Nigeria|2020-05-04	Africa|hCoV-19/South Africa/KRISP-0413/2020|EPI ISL 495538|B.1.1.40|South Africa|2020-07-02	0.0002688363	Africa
Africa|hCoV-19/Nigeria/ED18-CV161/2020|EPI ISL 527880|B.1.5|Nigeria|2020-03-25	Africa|hCoV-19/South Africa/KRISP-0413/2020|EPI ISL 495538|B.1.1.40|South Africa|2020-07-02	0.0003368432	Africa
Africa|hCoV-19/Nigeria/ED20-CV162/2020|EPI ISL 527881|B.1|Nigeria|2020-03-30	Africa|hCoV-19/South Africa/KRISP-0413/2020|EPI ISL 495538|B.1.1.40|South Africa|2020-07-02	0.0004033317	Africa
Africa|hCoV-19/Nigeria/ED25-CV163/2020|EPI ISL 527882|B.1.5|Nigeria|2020-05-09	Africa|hCoV-19/South Africa/KRISP-0413/2020|EPI ISL 495538|B.1.1.40|South Africa|2020-07-02	0.0003360815	Africa
Africa|hCoV-19/Nigeria/ED32-CV164/2020|EPI ISL 527883|B.1.5|Nigeria|2020-05-18	Africa|hCoV-19/South Africa/KRISP-0413/2020|EPI ISL 495538|B.1.1.40|South Africa|2020-07-02	0.0003390398	Africa
Africa|hCoV-19/Nigeria/ED46-CV165/2020|EPI ISL 527884|B.1.1.229|Nigeria|2020-04-24	Africa|hCoV-19/South Africa/KRISP-0413/2020|EPI ISL 495538|B.1.1.40|South Africa|2020-07-02	0.0003360745	Africa
Africa|hCoV-19/Nigeria/ED48-CV193/2020|EPI ISL 527885|B.1.5|Nigeria|2020-04-26	Africa|hCoV-19/South Africa/KRISP-0413/2020|EPI ISL 495538|B.1.1.40|South Africa|2020-07-02	0.0003098047	Africa
Africa|hCoV-19/Nigeria/EK025-CV58/2020|EPI ISL 487098|B.1.1.71|Nigeria|2020-04-19	Africa|hCoV-19/South Africa/KRISP-0413/2020|EPI ISL 495538|B.1.1.40|South Africa|2020-07-02	0.0003441768	Africa
Africa|hCoV-19/Nigeria/EK084-CV50/2020|EPI ISL 487105|B.1.1.71|Nigeria|2020-04-23	Africa|hCoV-19/South Africa/KRISP-0413/2020|EPI ISL 495538|B.1.1.40|South Africa|2020-07-02	0.0003360719	Africa
Africa|hCoV-19/Nigeria/EK220-CV54/2020|EPI ISL 487102|B.1.1|Nigeria|2020-05-14	Africa|hCoV-19/South Africa/KRISP-0413/2020|EPI ISL 495538|B.1.1.40|South Africa|2020-07-02	0.0003028203	Africa
Africa|hCoV-19/Nigeria/EK254-CV60/2020|EPI ISL 487096|B.1.1|Nigeria|2020-05-19	Africa|hCoV-19/South Africa/KRISP-0413/2020|EPI ISL 495538|B.1.1.40|South Africa|2020-07-02	0.0002762329	Africa
Africa|hCoV-19/Nigeria/EK291-CV115/2020|EPI ISL 527887|B.1.1|Nigeria|2020-06-02	Africa|hCoV-19/South Africa/KRISP-0413/2020|EPI ISL 495538|B.1.1.40|South Africa|2020-07-02	0.0003360947	Africa
Africa|hCoV-19/Nigeria/KW017-CV24/2020|EPI ISL 455362|B.1.255|Nigeria|2020-04-10	Africa|hCoV-19/South Africa/KRISP-0413/2020|EPI ISL 495538|B.1.1.40|South Africa|2020-07-02	0.0004369705	Africa
Africa|hCoV-19/Nigeria/KW298-CV48/2020|EPI ISL 487107|A|Nigeria|2020-05-08	Africa|hCoV-19/South Africa/KRISP-0413/2020|EPI ISL 495538|B.1.1.40|South Africa|2020-07-02	0.0007060253	Africa
Africa|hCoV-19/Nigeria/KW326-CV52/2020|EPI ISL 487103|B.1.1|Nigeria|2020-05-09	Africa|hCoV-19/South Africa/KRISP-0413/2020|EPI ISL 495538|B.1.1.40|South Africa|2020-07-02	0.0002703193	Africa
Africa|hCoV-19/Nigeria/Lagos01/2020|EPI ISL 413550|B.1.1|Nigeria|2020-02-27	Africa|hCoV-19/South Africa/KRISP-0413/2020|EPI ISL 495538|B.1.1.40|South Africa|2020-07-02	0.0002381875	Africa
Africa|hCoV-19/Nigeria/NG57752/2020|EPI ISL 462992|B.1.1|Nigeria|2020-03	Africa|hCoV-19/South Africa/KRISP-0413/2020|EPI ISL 495538|B.1.1.40|South Africa|2020-07-02	0.0002691615	Africa
Africa|hCoV-19/Nigeria/OG007-CV22/2020|EPI ISL 455412|B.40|Nigeria|2020-03-29	Africa|hCoV-19/South Africa/KRISP-0413/2020|EPI ISL 495538|B.1.1.40|South Africa|2020-07-02	0.0006387845	Africa
Africa|hCoV-19/Nigeria/ON191-CV49/2020|EPI ISL 487106|B.1.246|Nigeria|2020-06-30	Africa|hCoV-19/South Africa/KRISP-0413/2020|EPI ISL 495538|B.1.1.40|South Africa|2020-07-02	0.0005066520	Africa
Africa|hCoV-19/Nigeria/ON505-CV43/2020|EPI ISL 487112|B.1.246|Nigeria|2020-05-24	Africa|hCoV-19/South Africa/KRISP-0413/2020|EPI ISL 495538|B.1.1.40|South Africa|2020-07-02	0.0005042171	Africa
Africa|hCoV-19/Nigeria/ON507-CV44/2020|EPI ISL 487111|B.1.1.10|Nigeria|2020-05-24	Africa|hCoV-19/South Africa/KRISP-0413/2020|EPI ISL 495538|B.1.1.40|South Africa|2020-07-02	0.0004038201	Africa
Africa|hCoV-19/Nigeria/ON595-CV121/2020|EPI ISL 527888|B.1.1.90|Nigeria|2020-06-03	Africa|hCoV-19/South Africa/KRISP-0413/2020|EPI ISL 495538|B.1.1.40|South Africa|2020-07-02	0.0003697045	Africa
Africa|hCoV-19/Nigeria/ON705-CV153/2020|EPI ISL 527889|B.1.1.1|Nigeria|2020-06-09	Africa|hCoV-19/South Africa/KRISP-0413/2020|EPI ISL 495538|B.1.1.40|South Africa|2020-07-02	0.0004705521	Africa
Africa|hCoV-19/Nigeria/ON752-CV144/2020|EPI ISL 527890|B.1|Nigeria|2020-06-11	Africa|hCoV-19/South Africa/KRISP-0413/2020|EPI ISL 495538|B.1.1.40|South Africa|2020-07-02	0.0005382222	Africa
Africa|hCoV-19/Nigeria/ON920-CV152/2020|EPI ISL 527891|B.1.1.220|Nigeria|2020-06-16	Africa|hCoV-19/South Africa/KRISP-0413/2020|EPI ISL 495538|B.1.1.40|South Africa|2020-07-02	0.0003701273	Africa
Africa|hCoV-19/Nigeria/ON969-CV145/2020|EPI ISL 527892|B.1.1|Nigeria|2020-06-17	Africa|hCoV-19/South Africa/KRISP-0413/2020|EPI ISL 495538|B.1.1.40|South Africa|2020-07-02	0.0003697280	Africa
Africa|hCoV-19/Nigeria/OS016-CV3/2020|EPI ISL 455413|B.40|Nigeria|2020-03-27	Africa|hCoV-19/South Africa/KRISP-0413/2020|EPI ISL 495538|B.1.1.40|South Africa|2020-07-02	0.0006069208	Africa
Africa|hCoV-19/Nigeria/OS030-CV5/2020|EPI ISL 455415|A|Nigeria|2020-03-29	Africa|hCoV-19/South Africa/KRISP-0413/2020|EPI ISL 495538|B.1.1.40|South Africa|2020-07-02	0.0008013470	Africa
Africa|hCoV-19/Nigeria/OS055-CV8/2020|EPI ISL 455418|A|Nigeria|2020-03-29	Africa|hCoV-19/South Africa/KRISP-0413/2020|EPI ISL 495538|B.1.1.40|South Africa|2020-07-02	0.0007594170	Africa
Africa|hCoV-19/Nigeria/OS060-CV9/2020|EPI ISL 455419|B.1|Nigeria|2020-03-29	Africa|hCoV-19/South Africa/KRISP-0413/2020|EPI ISL 495538|B.1.1.40|South Africa|2020-07-02	0.0005424380	Africa
Africa|hCoV-19/Nigeria/OS070-CV11/2020|EPI ISL 455422|A|Nigeria|2020-03-29	Africa|hCoV-19/South Africa/KRISP-0413/2020|EPI ISL 495538|B.1.1.40|South Africa|2020-07-02	0.0007733305	Africa
Africa|hCoV-19/Nigeria/OS085-CV14/2020|EPI ISL 455424|A|Nigeria|2020-03-29	Africa|hCoV-19/South Africa/KRISP-0413/2020|EPI ISL 495538|B.1.1.40|South Africa|2020-07-02	0.0006724049	Africa
Africa|hCoV-19/Nigeria/OS125-CV20/2020|EPI ISL 455427|A|Nigeria|2020-03-29	Africa|hCoV-19/South Africa/KRISP-0413/2020|EPI ISL 495538|B.1.1.40|South Africa|2020-07-02	0.0008044264	Africa
Africa|hCoV-19/Nigeria/OS294-CV42/2020|EPI ISL 487113|B.1.5|Nigeria|2020-04-23	Africa|hCoV-19/South Africa/KRISP-0413/2020|EPI ISL 495538|B.1.1.40|South Africa|2020-07-02	0.0004033396	Africa
Africa|hCoV-19/Nigeria/OS524-CV45/2020|EPI ISL 487110|B.1.22|Nigeria|2020-05-11	Africa|hCoV-19/South Africa/KRISP-0413/2020|EPI ISL 495538|B.1.1.40|South Africa|2020-07-02	0.0005042171	Africa
Africa|hCoV-19/Nigeria/OS589-CV46/2020|EPI ISL 487109|B.1.22|Nigeria|2020-05-29	Africa|hCoV-19/South Africa/KRISP-0413/2020|EPI ISL 495538|B.1.1.40|South Africa|2020-07-02	0.0005380286	Africa
Africa|hCoV-19/Nigeria/OY008-CV29/2020|EPI ISL 455429|B.1|Nigeria|2020-03-27	Africa|hCoV-19/South Africa/KRISP-0413/2020|EPI ISL 495538|B.1.1.40|South Africa|2020-07-02	0.0004033316	Africa
Africa|hCoV-19/Nigeria/OY045A-CV35/2020|EPI ISL 455431|B.40|Nigeria|2020-04-02	Africa|hCoV-19/South Africa/KRISP-0413/2020|EPI ISL 495538|B.1.1.40|South Africa|2020-07-02	0.0006052681	Africa
Africa|hCoV-19/Nigeria/OY094-CV57/2020|EPI ISL 487099|B.1.1.102|Nigeria|2020-04-24	Africa|hCoV-19/South Africa/KRISP-0413/2020|EPI ISL 495538|B.1.1.40|South Africa|2020-07-02	0.0002688534	Africa
Africa|hCoV-19/Nigeria/OY175-CV51/2020|EPI ISL 487104|B.1|Nigeria|2020-05-03	Africa|hCoV-19/South Africa/KRISP-0413/2020|EPI ISL 495538|B.1.1.40|South Africa|2020-07-02	0.0005117399	Africa
Africa|hCoV-19/Nigeria/OY233-CV66/2020|EPI ISL 487091|B.1.246|Nigeria|2020-05-13	Africa|hCoV-19/South Africa/KRISP-0413/2020|EPI ISL 495538|B.1.1.40|South Africa|2020-07-02	0.0006051379	Africa
Africa|hCoV-19/Nigeria/OY260-CV55/2020|EPI ISL 487101|B.1.265|Nigeria|2020-05-16	Africa|hCoV-19/South Africa/KRISP-0413/2020|EPI ISL 495538|B.1.1.40|South Africa|2020-07-02	0.0005714691	Africa
Africa|hCoV-19/Nigeria/OY592-CV167/2020|EPI ISL 527898|B.1.265|Nigeria|2020-06-10	Africa|hCoV-19/South Africa/KRISP-0413/2020|EPI ISL 495538|B.1.1.40|South Africa|2020-07-02	0.0006724410	Africa
Africa|hCoV-19/Nigeria/OY595-CV168/2020|EPI ISL 527899|B.1.265|Nigeria|2020-06-09	Africa|hCoV-19/South Africa/KRISP-0413/2020|EPI ISL 495538|B.1.1.40|South Africa|2020-07-02	0.0006951269	Africa
Africa|hCoV-19/Nigeria/OY598-CV169/2020|EPI ISL 527900|B.1.1|Nigeria|2020-06-09	Africa|hCoV-19/South Africa/KRISP-0413/2020|EPI ISL 495538|B.1.1.40|South Africa|2020-07-02	0.0004817017	Africa
Africa|hCoV-19/Nigeria/OY605-CV170/2020|EPI ISL 527901|B.1.1|Nigeria|2020-06-12	Africa|hCoV-19/South Africa/KRISP-0413/2020|EPI ISL 495538|B.1.1.40|South Africa|2020-07-02	0.0005041724	Africa
Africa|hCoV-19/Nigeria/OY608-CV172/2020|EPI ISL 527903|B.1.1|Nigeria|2020-06-11	Africa|hCoV-19/South Africa/KRISP-0413/2020|EPI ISL 495538|B.1.1.40|South Africa|2020-07-02	0.0003732450	Africa
Africa|hCoV-19/Nigeria/OY612-CV173/2020|EPI ISL 527904|B.1.1|Nigeria|2020-06-13	Africa|hCoV-19/South Africa/KRISP-0413/2020|EPI ISL 495538|B.1.1.40|South Africa|2020-07-02	0.0003700201	Africa
Africa|hCoV-19/Nigeria/OY616-CV174/2020|EPI ISL 527905|B.1.1|Nigeria|2020-06-12	Africa|hCoV-19/South Africa/KRISP-0413/2020|EPI ISL 495538|B.1.1.40|South Africa|2020-07-02	0.0005049197	Africa
Africa|hCoV-19/Nigeria/OY625-CV182/2020|EPI ISL 527909|B.1.1|Nigeria|2020-06-13	Africa|hCoV-19/South Africa/KRISP-0413/2020|EPI ISL 495538|B.1.1.40|South Africa|2020-07-02	0.0003741091	Africa
Africa|hCoV-19/Nigeria/OY626-CV183/2020|EPI ISL 527910|B.1.1|Nigeria|2020-06-13	Africa|hCoV-19/South Africa/KRISP-0413/2020|EPI ISL 495538|B.1.1.40|South Africa|2020-07-02	0.0003727021	Africa
Africa|hCoV-19/Nigeria/OY627-CV184/2020|EPI ISL 527911|B.1.1|Nigeria|2020-06-13	Africa|hCoV-19/South Africa/KRISP-0413/2020|EPI ISL 495538|B.1.1.40|South Africa|2020-07-02	0.0002353137	Africa
Africa|hCoV-19/Nigeria/OY628-CV185/2020|EPI ISL 527912|B.1.1|Nigeria|2020-06-13	Africa|hCoV-19/South Africa/KRISP-0413/2020|EPI ISL 495538|B.1.1.40|South Africa|2020-07-02	0.0004705819	Africa
Africa|hCoV-19/Nigeria/OY633-CV189/2020|EPI ISL 527914|B.1.1.71|Nigeria|2020-06-16	Africa|hCoV-19/South Africa/KRISP-0413/2020|EPI ISL 495538|B.1.1.40|South Africa|2020-07-02	0.0004369411	Africa
Africa|hCoV-19/Nigeria/OY636-CV192/2020|EPI ISL 527915|B.1.1|Nigeria|2020-06-17	Africa|hCoV-19/South Africa/KRISP-0413/2020|EPI ISL 495538|B.1.1.40|South Africa|2020-07-02	0.0003360589	Africa
Africa|hCoV-19/Senegal/003/2020|EPI ISL 418206|B.1.356|Senegal|2020-02-28	Africa|hCoV-19/South Africa/KRISP-0413/2020|EPI ISL 495538|B.1.1.40|South Africa|2020-07-02	0.0004380407	Africa
Africa|hCoV-19/Senegal/016/2020|EPI ISL 418207|B.1.356|Senegal|2020-03-02	Africa|hCoV-19/South Africa/KRISP-0413/2020|EPI ISL 495538|B.1.1.40|South Africa|2020-07-02	0.0004369514	Africa
Africa|hCoV-19/Senegal/020/2020|EPI ISL 418208|B.1.356|Senegal|2020-03-04	Africa|hCoV-19/South Africa/KRISP-0413/2020|EPI ISL 495538|B.1.1.40|South Africa|2020-07-02	0.0004381737	Africa
Africa|hCoV-19/Senegal/026/2020|EPI ISL 418209|B.1.356|Senegal|2020-03-03	Africa|hCoV-19/South Africa/KRISP-0413/2020|EPI ISL 495538|B.1.1.40|South Africa|2020-07-02	0.0004705727	Africa
Africa|hCoV-19/Senegal/073/2020|EPI ISL 418210|B.1|Senegal|2020-03-10	Africa|hCoV-19/South Africa/KRISP-0413/2020|EPI ISL 495538|B.1.1.40|South Africa|2020-07-02	0.0003360961	Africa
Africa|hCoV-19/Senegal/082/2020|EPI ISL 418211|B.1|Senegal|2020-03-11	Africa|hCoV-19/South Africa/KRISP-0413/2020|EPI ISL 495538|B.1.1.40|South Africa|2020-07-02	0.0003362543	Africa
Africa|hCoV-19/Senegal/087/2020|EPI ISL 418212|B.1|Senegal|2020-03-11	Africa|hCoV-19/South Africa/KRISP-0413/2020|EPI ISL 495538|B.1.1.40|South Africa|2020-07-02	0.0003371043	Africa
Africa|hCoV-19/Senegal/094/2020|EPI ISL 418213|B.1|Senegal|2020-03-12	Africa|hCoV-19/South Africa/KRISP-0413/2020|EPI ISL 495538|B.1.1.40|South Africa|2020-07-02	0.0003700614	Africa
Africa|hCoV-19/Senegal/102/2020|EPI ISL 418214|B.1|Senegal|2020-03-12	Africa|hCoV-19/South Africa/KRISP-0413/2020|EPI ISL 495538|B.1.1.40|South Africa|2020-07-02	0.0003490085	Africa
Africa|hCoV-19/Senegal/119/2020|EPI ISL 418215|B.1|Senegal|2020-03-12	Africa|hCoV-19/South Africa/KRISP-0413/2020|EPI ISL 495538|B.1.1.40|South Africa|2020-07-02	0.0004064677	Africa
Africa|hCoV-19/Senegal/1351/2020|EPI ISL 480556|B.6|Senegal|2020-03-28	Africa|hCoV-19/South Africa/KRISP-0413/2020|EPI ISL 495538|B.1.1.40|South Africa|2020-07-02	0.0006064978	Africa
Africa|hCoV-19/Senegal/136/2020|EPI ISL 418216|A.2|Senegal|2020-03-13	Africa|hCoV-19/South Africa/KRISP-0413/2020|EPI ISL 495538|B.1.1.40|South Africa|2020-07-02	0.0007060228	Africa
Africa|hCoV-19/Senegal/139/2020|EPI ISL 418217|B.1|Senegal|2020-03-13	Africa|hCoV-19/South Africa/KRISP-0413/2020|EPI ISL 495538|B.1.1.40|South Africa|2020-07-02	0.0003720688	Africa
Africa|hCoV-19/Senegal/1683/2020|EPI ISL 480783|B.1|Senegal|2020-03-31	Africa|hCoV-19/South Africa/KRISP-0413/2020|EPI ISL 495538|B.1.1.40|South Africa|2020-07-02	0.0003705813	Africa
Africa|hCoV-19/Senegal/1749/2020|EPI ISL 480787|B.1|Senegal|2020-03-31	Africa|hCoV-19/South Africa/KRISP-0413/2020|EPI ISL 495538|B.1.1.40|South Africa|2020-07-02	0.0003713605	Africa
Africa|hCoV-19/Senegal/1966/2020|EPI ISL 480789|A.11|Senegal|2020-04-01	Africa|hCoV-19/South Africa/KRISP-0413/2020|EPI ISL 495538|B.1.1.40|South Africa|2020-07-02	0.0006726789	Africa
Africa|hCoV-19/Senegal/2840/2020|EPI ISL 481220|B.1|Senegal|2020-04-06	Africa|hCoV-19/South Africa/KRISP-0413/2020|EPI ISL 495538|B.1.1.40|South Africa|2020-07-02	0.0005879474	Africa
Africa|hCoV-19/Senegal/2865/2020|EPI ISL 481234|B.1|Senegal|2020-04-07	Africa|hCoV-19/South Africa/KRISP-0413/2020|EPI ISL 495538|B.1.1.40|South Africa|2020-07-02	0.0005826306	Africa
Africa|hCoV-19/Senegal/306/2020|EPI ISL 420069|B.3|Senegal|2020-03-17	Africa|hCoV-19/South Africa/KRISP-0413/2020|EPI ISL 495538|B.1.1.40|South Africa|2020-07-02	0.0005042088	Africa
Africa|hCoV-19/Senegal/315/2020|EPI ISL 420070|B.1|Senegal|2020-03-17	Africa|hCoV-19/South Africa/KRISP-0413/2020|EPI ISL 495538|B.1.1.40|South Africa|2020-07-02	0.0004033141	Africa
Africa|hCoV-19/Senegal/328/2020|EPI ISL 420071|B.1|Senegal|2020-03-17	Africa|hCoV-19/South Africa/KRISP-0413/2020|EPI ISL 495538|B.1.1.40|South Africa|2020-07-02	0.0006519216	Africa
Africa|hCoV-19/Senegal/3331/2020|EPI ISL 481235|B.1.5|Senegal|2020-04-09	Africa|hCoV-19/South Africa/KRISP-0413/2020|EPI ISL 495538|B.1.1.40|South Africa|2020-07-02	0.0003363414	Africa
Africa|hCoV-19/Senegal/370/2020|EPI ISL 420072|B.1|Senegal|2020-03-18	Africa|hCoV-19/South Africa/KRISP-0413/2020|EPI ISL 495538|B.1.1.40|South Africa|2020-07-02	0.0004380746	Africa
Africa|hCoV-19/Senegal/382/2020|EPI ISL 420073|B.1|Senegal|2020-03-19	Africa|hCoV-19/South Africa/KRISP-0413/2020|EPI ISL 495538|B.1.1.40|South Africa|2020-07-02	0.0004369895	Africa
Africa|hCoV-19/Senegal/45436/2020|EPI ISL 498238|B.1.1|Senegal|2020-05-27	Africa|hCoV-19/South Africa/KRISP-0413/2020|EPI ISL 495538|B.1.1.40|South Africa|2020-07-02	0.0003025678	Africa
Africa|hCoV-19/Senegal/45557/2020|EPI ISL 498239|B.1.1|Senegal|2020-05-27	Africa|hCoV-19/South Africa/KRISP-0413/2020|EPI ISL 495538|B.1.1.40|South Africa|2020-07-02	0.0004064182	Africa
Africa|hCoV-19/Senegal/52357/2020|EPI ISL 498240|B.1.5.12|Senegal|2020-06-03	Africa|hCoV-19/South Africa/KRISP-0413/2020|EPI ISL 495538|B.1.1.40|South Africa|2020-07-02	0.0006366907	Africa
Africa|hCoV-19/Senegal/52907/2020|EPI ISL 498241|B.1.5.12|Senegal|2020-06-05	Africa|hCoV-19/South Africa/KRISP-0413/2020|EPI ISL 495538|B.1.1.40|South Africa|2020-07-02	0.0008342257	Africa
Africa|hCoV-19/Senegal/55499/2020|EPI ISL 498242|B.1.5|Senegal|2020-06-07	Africa|hCoV-19/South Africa/KRISP-0413/2020|EPI ISL 495538|B.1.1.40|South Africa|2020-07-02	0.0004377412	Africa
Africa|hCoV-19/Senegal/55703/2020|EPI ISL 477148|B.1.356|Senegal|2020-06-07	Africa|hCoV-19/South Africa/KRISP-0413/2020|EPI ISL 495538|B.1.1.40|South Africa|2020-07-02	0.0005219878	Africa
Africa|hCoV-19/Senegal/55728/2020|EPI ISL 477150|B.1.5.12|Senegal|2020-06-07	Africa|hCoV-19/South Africa/KRISP-0413/2020|EPI ISL 495538|B.1.1.40|South Africa|2020-07-02	0.0005085701	Africa
Africa|hCoV-19/Senegal/55738/2020|EPI ISL 477141|B.1.5.12|Senegal|2020-06-07	Africa|hCoV-19/South Africa/KRISP-0413/2020|EPI ISL 495538|B.1.1.40|South Africa|2020-07-02	0.0006229291	Africa
Africa|hCoV-19/Senegal/55752/2020|EPI ISL 477149|B.1.5.12|Senegal|2020-06-07	Africa|hCoV-19/South Africa/KRISP-0413/2020|EPI ISL 495538|B.1.1.40|South Africa|2020-07-02	0.0004779515	Africa
Africa|hCoV-19/Senegal/57065/2020|EPI ISL 476148|B.1.1.44|Senegal|2020-06-09	Africa|hCoV-19/South Africa/KRISP-0413/2020|EPI ISL 495538|B.1.1.40|South Africa|2020-07-02	0.0003704052	Africa
Africa|hCoV-19/Senegal/5718/2020|EPI ISL 481236|B.1|Senegal|2020-04-18	Africa|hCoV-19/South Africa/KRISP-0413/2020|EPI ISL 495538|B.1.1.40|South Africa|2020-07-02	0.0004391906	Africa
Africa|hCoV-19/Senegal/57273/2020|EPI ISL 498243|B.1.5.12|Senegal|2020-06-07	Africa|hCoV-19/South Africa/KRISP-0413/2020|EPI ISL 495538|B.1.1.40|South Africa|2020-07-02	0.0005042241	Africa
Africa|hCoV-19/Senegal/57476/2020|EPI ISL 476149|B.1.5.12|Senegal|2020-06-06	Africa|hCoV-19/South Africa/KRISP-0413/2020|EPI ISL 495538|B.1.1.40|South Africa|2020-07-02	0.0006423776	Africa
Africa|hCoV-19/Senegal/57503/2020|EPI ISL 498244|B.1.5.12|Senegal|2020-06-09	Africa|hCoV-19/South Africa/KRISP-0413/2020|EPI ISL 495538|B.1.1.40|South Africa|2020-07-02	0.0006365401	Africa
Africa|hCoV-19/Senegal/57540/2020|EPI ISL 476491|B.1.5.12|Senegal|2020-06-09	Africa|hCoV-19/South Africa/KRISP-0413/2020|EPI ISL 495538|B.1.1.40|South Africa|2020-07-02	0.0007137549	Africa
Africa|hCoV-19/Senegal/5766/2020|EPI ISL 481237|B.1.5.12|Senegal|2020-04-17	Africa|hCoV-19/South Africa/KRISP-0413/2020|EPI ISL 495538|B.1.1.40|South Africa|2020-07-02	0.0005042290	Africa
Africa|hCoV-19/Senegal/5770/2020|EPI ISL 481238|B.1|Senegal|2020-04-17	Africa|hCoV-19/South Africa/KRISP-0413/2020|EPI ISL 495538|B.1.1.40|South Africa|2020-07-02	0.0004189990	Africa
Africa|hCoV-19/Senegal/5785/2020|EPI ISL 481239|B.1.5.12|Senegal|2020-04-17	Africa|hCoV-19/South Africa/KRISP-0413/2020|EPI ISL 495538|B.1.1.40|South Africa|2020-07-02	0.0004707420	Africa
Africa|hCoV-19/Senegal/5971/2020|EPI ISL 481240|B.1.5|Senegal|2020-04-18	Africa|hCoV-19/South Africa/KRISP-0413/2020|EPI ISL 495538|B.1.1.40|South Africa|2020-07-02	0.0004059745	Africa
Africa|hCoV-19/Senegal/5986/2020|EPI ISL 481243|B.1|Senegal|2020-04-18	Africa|hCoV-19/South Africa/KRISP-0413/2020|EPI ISL 495538|B.1.1.40|South Africa|2020-07-02	0.0004707263	Africa
Africa|hCoV-19/Senegal/600/2020|EPI ISL 420074|B.1.5|Senegal|2020-03-20	Africa|hCoV-19/South Africa/KRISP-0413/2020|EPI ISL 495538|B.1.1.40|South Africa|2020-07-02	0.0003697145	Africa
Africa|hCoV-19/Senegal/611/2020|EPI ISL 420076|B.1|Senegal|2020-03-20	Africa|hCoV-19/South Africa/KRISP-0413/2020|EPI ISL 495538|B.1.1.40|South Africa|2020-07-02	0.0004033492	Africa
Africa|hCoV-19/Senegal/618/2020|EPI ISL 420077|A|Senegal|2020-03-20	Africa|hCoV-19/South Africa/KRISP-0413/2020|EPI ISL 495538|B.1.1.40|South Africa|2020-07-02	0.0006387439	Africa
Africa|hCoV-19/Senegal/620/2020|EPI ISL 420078|A.11|Senegal|2020-03-20	Africa|hCoV-19/South Africa/KRISP-0413/2020|EPI ISL 495538|B.1.1.40|South Africa|2020-07-02	0.0006402287	Africa
Africa|hCoV-19/Senegal/62365/2020|EPI ISL 476492|B.1.5.12|Senegal|2020-06-10	Africa|hCoV-19/South Africa/KRISP-0413/2020|EPI ISL 495538|B.1.1.40|South Africa|2020-07-02	0.0004705948	Africa
Africa|hCoV-19/Senegal/62368/2020|EPI ISL 476493|B.1.1|Senegal|2020-06-10	Africa|hCoV-19/South Africa/KRISP-0413/2020|EPI ISL 495538|B.1.1.40|South Africa|2020-07-02	0.0002352214	Africa
Africa|hCoV-19/Senegal/62431/2020|EPI ISL 498247|B.1.5.12|Senegal|2020-06-10	Africa|hCoV-19/South Africa/KRISP-0413/2020|EPI ISL 495538|B.1.1.40|South Africa|2020-07-02	0.0004776580	Africa
Africa|hCoV-19/Senegal/62872/2020|EPI ISL 476494|B.1.5.12|Senegal|2020-06-11	Africa|hCoV-19/South Africa/KRISP-0413/2020|EPI ISL 495538|B.1.1.40|South Africa|2020-07-02	0.0004716044	Africa
Africa|hCoV-19/Senegal/62874/2020|EPI ISL 476495|B.1.5.12|Senegal|2020-06-11	Africa|hCoV-19/South Africa/KRISP-0413/2020|EPI ISL 495538|B.1.1.40|South Africa|2020-07-02	0.0005394451	Africa
Africa|hCoV-19/Senegal/63263/2020|EPI ISL 498249|B.1.5.12|Senegal|2020-06-11	Africa|hCoV-19/South Africa/KRISP-0413/2020|EPI ISL 495538|B.1.1.40|South Africa|2020-07-02	0.0004731963	Africa
Africa|hCoV-19/Senegal/63728/2020|EPI ISL 476497|B.1.356|Senegal|2020-06-12	Africa|hCoV-19/South Africa/KRISP-0413/2020|EPI ISL 495538|B.1.1.40|South Africa|2020-07-02	0.0005464685	Africa
Africa|hCoV-19/Senegal/63742/2020|EPI ISL 476514|B.1.5.12|Senegal|2020-06-12	Africa|hCoV-19/South Africa/KRISP-0413/2020|EPI ISL 495538|B.1.1.40|South Africa|2020-07-02	0.0005042285	Africa
Africa|hCoV-19/Senegal/640/2020|EPI ISL 420079|B.1|Senegal|2020-03-20	Africa|hCoV-19/South Africa/KRISP-0413/2020|EPI ISL 495538|B.1.1.40|South Africa|2020-07-02	0.0006555964	Africa
Africa|hCoV-19/Senegal/64033/2020|EPI ISL 485715|B.1.5|Senegal|2020-06-12	Africa|hCoV-19/South Africa/KRISP-0413/2020|EPI ISL 495538|B.1.1.40|South Africa|2020-07-02	0.0004705947	Africa
Africa|hCoV-19/Senegal/64076/2020|EPI ISL 485716|B.1|Senegal|2020-06-12	Africa|hCoV-19/South Africa/KRISP-0413/2020|EPI ISL 495538|B.1.1.40|South Africa|2020-07-02	0.0007398017	Africa
Africa|hCoV-19/Senegal/64096/2020|EPI ISL 485717|B.1.5.12|Senegal|2020-06-12	Africa|hCoV-19/South Africa/KRISP-0413/2020|EPI ISL 495538|B.1.1.40|South Africa|2020-07-02	0.0005079780	Africa
Africa|hCoV-19/Senegal/64101/2020|EPI ISL 476516|B.1.5.12|Senegal|2020-06-12	Africa|hCoV-19/South Africa/KRISP-0413/2020|EPI ISL 495538|B.1.1.40|South Africa|2020-07-02	0.0005061170	Africa
Africa|hCoV-19/Senegal/64163/2020|EPI ISL 477159|B.1.5.12|Senegal|2020-06-12	Africa|hCoV-19/South Africa/KRISP-0413/2020|EPI ISL 495538|B.1.1.40|South Africa|2020-07-02	0.0006543346	Africa
Africa|hCoV-19/Senegal/64166/2020|EPI ISL 476558|B.1.5.12|Senegal|2020-06-12	Africa|hCoV-19/South Africa/KRISP-0413/2020|EPI ISL 495538|B.1.1.40|South Africa|2020-07-02	0.0006751184	Africa
Africa|hCoV-19/Senegal/6427/2020|EPI ISL 486873|B.1.5|Senegal|2020-04-20	Africa|hCoV-19/South Africa/KRISP-0413/2020|EPI ISL 495538|B.1.1.40|South Africa|2020-07-02	0.0003704564	Africa
Africa|hCoV-19/Senegal/6430/2020|EPI ISL 486872|B.1.1|Senegal|2020-04-11	Africa|hCoV-19/South Africa/KRISP-0413/2020|EPI ISL 495538|B.1.1.40|South Africa|2020-07-02	0.0002360168	Africa
Africa|hCoV-19/Senegal/64709/2020|EPI ISL 476560|B.1.5.12|Senegal|2020-06-13	Africa|hCoV-19/South Africa/KRISP-0413/2020|EPI ISL 495538|B.1.1.40|South Africa|2020-07-02	0.0010102971	Africa
Africa|hCoV-19/Senegal/64716/2020|EPI ISL 498250|B.1.5.12|Senegal|2020-06-13	Africa|hCoV-19/South Africa/KRISP-0413/2020|EPI ISL 495538|B.1.1.40|South Africa|2020-07-02	0.0004720494	Africa
Africa|hCoV-19/Senegal/64729/2020|EPI ISL 477155|B.1.1.44|Senegal|2020-06-11	Africa|hCoV-19/South Africa/KRISP-0413/2020|EPI ISL 495538|B.1.1.40|South Africa|2020-07-02	0.0004392674	Africa
Africa|hCoV-19/Senegal/64763/2020|EPI ISL 476562|B.1.292|Senegal|2020-06-13	Africa|hCoV-19/South Africa/KRISP-0413/2020|EPI ISL 495538|B.1.1.40|South Africa|2020-07-02	0.0004706135	Africa
Africa|hCoV-19/Senegal/64766/2020|EPI ISL 476564|B.1.5.12|Senegal|2020-06-13	Africa|hCoV-19/South Africa/KRISP-0413/2020|EPI ISL 495538|B.1.1.40|South Africa|2020-07-02	0.0005378082	Africa
Africa|hCoV-19/Senegal/64771/2020|EPI ISL 482874|B.1.1.44|Senegal|2020-06-13	Africa|hCoV-19/South Africa/KRISP-0413/2020|EPI ISL 495538|B.1.1.40|South Africa|2020-07-02	0.0004369939	Africa
Africa|hCoV-19/Senegal/64772/2020|EPI ISL 477154|B.1.5.12|Senegal|2020-06-13	Africa|hCoV-19/South Africa/KRISP-0413/2020|EPI ISL 495538|B.1.1.40|South Africa|2020-07-02	0.0005886066	Africa
Africa|hCoV-19/Senegal/6481/2020|EPI ISL 486871|B.1.5|Senegal|2020-04-21	Africa|hCoV-19/South Africa/KRISP-0413/2020|EPI ISL 495538|B.1.1.40|South Africa|2020-07-02	0.0003372032	Africa
Africa|hCoV-19/Senegal/64916/2020|EPI ISL 477156|B.1.5.12|Senegal|2020-06-13	Africa|hCoV-19/South Africa/KRISP-0413/2020|EPI ISL 495538|B.1.1.40|South Africa|2020-07-02	0.0005067807	Africa
Africa|hCoV-19/Senegal/64932/2020|EPI ISL 476569|B.1.1.44|Senegal|2020-06-13	Africa|hCoV-19/South Africa/KRISP-0413/2020|EPI ISL 495538|B.1.1.40|South Africa|2020-07-02	0.0003025211	Africa
Africa|hCoV-19/Senegal/64969/2020|EPI ISL 476570|B.1.5.12|Senegal|2020-06-13	Africa|hCoV-19/South Africa/KRISP-0413/2020|EPI ISL 495538|B.1.1.40|South Africa|2020-07-02	0.0007287446	Africa
Africa|hCoV-19/Senegal/65030/2020|EPI ISL 476572|B.1.5.12|Senegal|2020-06-14	Africa|hCoV-19/South Africa/KRISP-0413/2020|EPI ISL 495538|B.1.1.40|South Africa|2020-07-02	0.0004705629	Africa
Africa|hCoV-19/Senegal/65052/2020|EPI ISL 476574|B.1.5|Senegal|2020-06-13	Africa|hCoV-19/South Africa/KRISP-0413/2020|EPI ISL 495538|B.1.1.40|South Africa|2020-07-02	0.0004390569	Africa
Africa|hCoV-19/Senegal/65428/2020|EPI ISL 485712|B.1.5.12|Senegal|2020-06-14	Africa|hCoV-19/South Africa/KRISP-0413/2020|EPI ISL 495538|B.1.1.40|South Africa|2020-07-02	0.0006754970	Africa
Africa|hCoV-19/Senegal/65481/2020|EPI ISL 477151|B.1.1|Senegal|2020-06-14	Africa|hCoV-19/South Africa/KRISP-0413/2020|EPI ISL 495538|B.1.1.40|South Africa|2020-07-02	0.0003790626	Africa
Africa|hCoV-19/Senegal/65548/2020|EPI ISL 477153|B.1.5.12|Senegal|2020-06-14	Africa|hCoV-19/South Africa/KRISP-0413/2020|EPI ISL 495538|B.1.1.40|South Africa|2020-07-02	0.0006249307	Africa
Africa|hCoV-19/Senegal/65601/2020|EPI ISL 485713|B.1.5.12|Senegal|2020-06-14	Africa|hCoV-19/South Africa/KRISP-0413/2020|EPI ISL 495538|B.1.1.40|South Africa|2020-07-02	0.0004705740	Africa
Africa|hCoV-19/Senegal/659/2020|EPI ISL 480554|B.1|Senegal|2020-03-21	Africa|hCoV-19/South Africa/KRISP-0413/2020|EPI ISL 495538|B.1.1.40|South Africa|2020-07-02	0.0004381250	Africa
Africa|hCoV-19/Senegal/6597/2020|EPI ISL 486870|B.1.356|Senegal|2020-04-23	Africa|hCoV-19/South Africa/KRISP-0413/2020|EPI ISL 495538|B.1.1.40|South Africa|2020-07-02	0.0004705726	Africa
Africa|hCoV-19/Senegal/6619/2020|EPI ISL 498230|B.1|Senegal|2020-04-21	Africa|hCoV-19/South Africa/KRISP-0413/2020|EPI ISL 495538|B.1.1.40|South Africa|2020-07-02	0.0004369427	Africa
Africa|hCoV-19/Senegal/6626/2020|EPI ISL 498229|B.1|Senegal|2020-04-21	Africa|hCoV-19/South Africa/KRISP-0413/2020|EPI ISL 495538|B.1.1.40|South Africa|2020-07-02	0.0004708210	Africa
Africa|hCoV-19/Senegal/66298/2020|EPI ISL 485708|B.1.5.12|Senegal|2020-06-15	Africa|hCoV-19/South Africa/KRISP-0413/2020|EPI ISL 495538|B.1.1.40|South Africa|2020-07-02	0.0006724928	Africa
Africa|hCoV-19/Senegal/66443/2020|EPI ISL 485711|B.1.1|Senegal|2020-06-15	Africa|hCoV-19/South Africa/KRISP-0413/2020|EPI ISL 495538|B.1.1.40|South Africa|2020-07-02	0.0004420089	Africa
Africa|hCoV-19/Senegal/66458/2020|EPI ISL 485710|B.1.1|Senegal|2020-06-15	Africa|hCoV-19/South Africa/KRISP-0413/2020|EPI ISL 495538|B.1.1.40|South Africa|2020-07-02	0.0002688416	Africa
Africa|hCoV-19/Senegal/6751/2020|EPI ISL 486859|B.1.1|Senegal|2020-04-21	Africa|hCoV-19/South Africa/KRISP-0413/2020|EPI ISL 495538|B.1.1.40|South Africa|2020-07-02	0.0003401376	Africa
Africa|hCoV-19/Senegal/6762/2020|EPI ISL 486869|B.1.5.12|Senegal|2020-04-21	Africa|hCoV-19/South Africa/KRISP-0413/2020|EPI ISL 495538|B.1.1.40|South Africa|2020-07-02	0.0006299804	Africa
Africa|hCoV-19/Senegal/68303/2020|EPI ISL 477143|B.1.5.12|Senegal|2020-06-17	Africa|hCoV-19/South Africa/KRISP-0413/2020|EPI ISL 495538|B.1.1.40|South Africa|2020-07-02	0.0005081969	Africa
Africa|hCoV-19/Senegal/68349/2020|EPI ISL 485635|B.1.5.12|Senegal|2020-06-18	Africa|hCoV-19/South Africa/KRISP-0413/2020|EPI ISL 495538|B.1.1.40|South Africa|2020-07-02	0.0006050729	Africa
Africa|hCoV-19/Senegal/6837/2020|EPI ISL 486868|B.1.272|Senegal|2020-04-21	Africa|hCoV-19/South Africa/KRISP-0413/2020|EPI ISL 495538|B.1.1.40|South Africa|2020-07-02	0.0005431840	Africa
Africa|hCoV-19/Senegal/6839/2020|EPI ISL 486867|B.1|Senegal|2020-04-23	Africa|hCoV-19/South Africa/KRISP-0413/2020|EPI ISL 495538|B.1.1.40|South Africa|2020-07-02	0.0004730941	Africa
Africa|hCoV-19/Senegal/68458/2020|EPI ISL 482878|B.1.1|Senegal|2020-06-18	Africa|hCoV-19/South Africa/KRISP-0413/2020|EPI ISL 495538|B.1.1.40|South Africa|2020-07-02	0.0002688416	Africa
Africa|hCoV-19/Senegal/6847/2020|EPI ISL 486865|B.1.272|Senegal|2020-04-02	Africa|hCoV-19/South Africa/KRISP-0413/2020|EPI ISL 495538|B.1.1.40|South Africa|2020-07-02	0.0005042171	Africa
Africa|hCoV-19/Senegal/68488/2020|EPI ISL 482877|B.1.356|Senegal|2020-06-17	Africa|hCoV-19/South Africa/KRISP-0413/2020|EPI ISL 495538|B.1.1.40|South Africa|2020-07-02	0.0006050708	Africa
Africa|hCoV-19/Senegal/68525/2020|EPI ISL 477142|B.1.1|Senegal|2020-06-17	Africa|hCoV-19/South Africa/KRISP-0413/2020|EPI ISL 495538|B.1.1.40|South Africa|2020-07-02	0.0004485721	Africa
Africa|hCoV-19/Senegal/68548/2020|EPI ISL 482876|B.1.5.12|Senegal|2020-06-17	Africa|hCoV-19/South Africa/KRISP-0413/2020|EPI ISL 495538|B.1.1.40|South Africa|2020-07-02	0.0004766646	Africa
Africa|hCoV-19/Senegal/68550/2020|EPI ISL 482875|B.1.5.12|Senegal|2020-06-16	Africa|hCoV-19/South Africa/KRISP-0413/2020|EPI ISL 495538|B.1.1.40|South Africa|2020-07-02	0.0004713552	Africa
Africa|hCoV-19/Senegal/6914/2020|EPI ISL 498237|B.1.5|Senegal|2020-04-24	Africa|hCoV-19/South Africa/KRISP-0413/2020|EPI ISL 495538|B.1.1.40|South Africa|2020-07-02	0.0005149997	Africa
Africa|hCoV-19/Senegal/6934/2020|EPI ISL 498235|B.1.5.12|Senegal|2020-04-22	Africa|hCoV-19/South Africa/KRISP-0413/2020|EPI ISL 495538|B.1.1.40|South Africa|2020-07-02	0.0006088268	Africa
Africa|hCoV-19/Senegal/70339/2020|EPI ISL 477146|B.1.5.12|Senegal|2020-06-20	Africa|hCoV-19/South Africa/KRISP-0413/2020|EPI ISL 495538|B.1.1.40|South Africa|2020-07-02	0.0005494977	Africa
Africa|hCoV-19/Senegal/70427/2020|EPI ISL 477144|B.1.5.12|Senegal|2020-06-20	Africa|hCoV-19/South Africa/KRISP-0413/2020|EPI ISL 495538|B.1.1.40|South Africa|2020-07-02	0.0005163489	Africa
Africa|hCoV-19/Senegal/70440/2020|EPI ISL 477145|B.1.5.12|Senegal|2020-06-19	Africa|hCoV-19/South Africa/KRISP-0413/2020|EPI ISL 495538|B.1.1.40|South Africa|2020-07-02	0.0006210312	Africa
Africa|hCoV-19/Senegal/83493/2020|EPI ISL 498252|B.1.1.44|Senegal|2020-07-09	Africa|hCoV-19/South Africa/KRISP-0413/2020|EPI ISL 495538|B.1.1.40|South Africa|2020-07-02	0.0005519513	Africa
Africa|hCoV-19/Senegal/9068/2020|EPI ISL 498236|B.1.356|Senegal|2020-04-24	Africa|hCoV-19/South Africa/KRISP-0413/2020|EPI ISL 495538|B.1.1.40|South Africa|2020-07-02	0.0004710157	Africa
Africa|hCoV-19/Senegal/9250/2020|EPI ISL 486866|B.1.1|Senegal|2020-04-22	Africa|hCoV-19/South Africa/KRISP-0413/2020|EPI ISL 495538|B.1.1.40|South Africa|2020-07-02	0.0004705726	Africa
Africa|hCoV-19/Senegal/9256/2020|EPI ISL 486864|B.1.1|Senegal|2020-04-23	Africa|hCoV-19/South Africa/KRISP-0413/2020|EPI ISL 495538|B.1.1.40|South Africa|2020-07-02	0.0004753863	Africa
Africa|hCoV-19/Senegal/9369/2020|EPI ISL 486863|B.1.5|Senegal|2020-04-25	Africa|hCoV-19/South Africa/KRISP-0413/2020|EPI ISL 495538|B.1.1.40|South Africa|2020-07-02	0.0003360816	Africa
Africa|hCoV-19/Senegal/9392/2020|EPI ISL 486862|B.1.1|Senegal|2020-04-25	Africa|hCoV-19/South Africa/KRISP-0413/2020|EPI ISL 495538|B.1.1.40|South Africa|2020-07-02	0.0003714181	Africa
Africa|hCoV-19/Senegal/9439/2020|EPI ISL 486861|B.1.1.44|Senegal|2020-04-25	Africa|hCoV-19/South Africa/KRISP-0413/2020|EPI ISL 495538|B.1.1.40|South Africa|2020-07-02	0.0002688959	Africa
Africa|hCoV-19/Senegal/9615/2020|EPI ISL 486860|B.1.5.12|Senegal|2020-04-25	Africa|hCoV-19/South Africa/KRISP-0413/2020|EPI ISL 495538|B.1.1.40|South Africa|2020-07-02	0.0004369427	Africa
Africa|hCoV-19/Senegal/9819/2020|EPI ISL 498233|B.1|Senegal|2020-04-25	Africa|hCoV-19/South Africa/KRISP-0413/2020|EPI ISL 495538|B.1.1.40|South Africa|2020-07-02	0.0005475289	Africa
Africa|hCoV-19/Senegal/9821/2020|EPI ISL 498232|B.1.356|Senegal|2020-04-25	Africa|hCoV-19/South Africa/KRISP-0413/2020|EPI ISL 495538|B.1.1.40|South Africa|2020-07-02	0.0004760550	Africa
Africa|hCoV-19/Senegal/9838/2020|EPI ISL 498231|B.1.272|Senegal|2020-04-25	Africa|hCoV-19/South Africa/KRISP-0413/2020|EPI ISL 495538|B.1.1.40|South Africa|2020-07-02	0.0005764423	Africa
Africa|hCoV-19/Sierra Leone/KGH-G-8548/2020|EPI ISL 512811|B.1|Sierra Leone|2020-03-30	Africa|hCoV-19/South Africa/KRISP-0413/2020|EPI ISL 495538|B.1.1.40|South Africa|2020-07-02	0.0004369895	Africa
Africa|hCoV-19/Sierra Leone/KGH-G-8549/2020|EPI ISL 512812|B.1.1|Sierra Leone|2020-03-31	Africa|hCoV-19/South Africa/KRISP-0413/2020|EPI ISL 495538|B.1.1.40|South Africa|2020-07-02	0.0002016143	Africa
Africa|hCoV-19/Sierra Leone/KGH-G-8603/2020|EPI ISL 512813|B.1|Sierra Leone|2020-04-23	Africa|hCoV-19/South Africa/KRISP-0413/2020|EPI ISL 495538|B.1.1.40|South Africa|2020-07-02	0.0004371615	Africa
Africa|hCoV-19/Sierra Leone/KGH-G-8604/2020|EPI ISL 512814|B.6|Sierra Leone|2020-04-03	Africa|hCoV-19/South Africa/KRISP-0413/2020|EPI ISL 495538|B.1.1.40|South Africa|2020-07-02	0.0006051114	Africa
Africa|hCoV-19/Sierra Leone/KGH-G-8607/2020|EPI ISL 512815|B.1.1|Sierra Leone|2020-04-03	Africa|hCoV-19/South Africa/KRISP-0413/2020|EPI ISL 495538|B.1.1.40|South Africa|2020-07-02	0.0002353219	Africa
Africa|hCoV-19/Sierra Leone/KGH-G-8625/2020|EPI ISL 512816|A.12|Sierra Leone|2020-04-10	Africa|hCoV-19/South Africa/KRISP-0413/2020|EPI ISL 495538|B.1.1.40|South Africa|2020-07-02	0.0009079971	Africa
Africa|hCoV-19/Sierra Leone/KGH-G-8626/2020|EPI ISL 512817|A.12|Sierra Leone|2020-04-10	Africa|hCoV-19/South Africa/KRISP-0413/2020|EPI ISL 495538|B.1.1.40|South Africa|2020-07-02	0.0008069892	Africa
Africa|hCoV-19/Sierra Leone/KGH-G-8627/2020|EPI ISL 512818|B.1.5|Sierra Leone|2020-04-08	Africa|hCoV-19/South Africa/KRISP-0413/2020|EPI ISL 495538|B.1.1.40|South Africa|2020-07-02	0.0003697219	Africa
Africa|hCoV-19/Sierra Leone/KGH-G-8668/2020|EPI ISL 512819|A.12|Sierra Leone|2020-04-11	Africa|hCoV-19/South Africa/KRISP-0413/2020|EPI ISL 495538|B.1.1.40|South Africa|2020-07-02	0.0007931601	Africa
Africa|hCoV-19/Sierra Leone/KGH-G-8669/2020|EPI ISL 512820|A.12|Sierra Leone|2020-04-14	Africa|hCoV-19/South Africa/KRISP-0413/2020|EPI ISL 495538|B.1.1.40|South Africa|2020-07-02	0.0008406670	Africa
Africa|hCoV-19/South Africa/KRISP-0001/2020|EPI ISL 467431|B|South Africa|2020-03-23	Africa|hCoV-19/South Africa/KRISP-0413/2020|EPI ISL 495538|B.1.1.40|South Africa|2020-07-02	0.0004378992	Africa
Africa|hCoV-19/South Africa/KRISP-0016/2020|EPI ISL 467432|B.1.106|South Africa|2020-03-28	Africa|hCoV-19/South Africa/KRISP-0413/2020|EPI ISL 495538|B.1.1.40|South Africa|2020-07-02	0.0003360928	Africa
Africa|hCoV-19/South Africa/KRISP-0017/2020|EPI ISL 467433|B.1.5|South Africa|2020-04-03	Africa|hCoV-19/South Africa/KRISP-0413/2020|EPI ISL 495538|B.1.1.40|South Africa|2020-07-02	0.0003024774	Africa
Africa|hCoV-19/South Africa/KRISP-0019/2020|EPI ISL 467434|B.1.5|South Africa|2020-04-02	Africa|hCoV-19/South Africa/KRISP-0413/2020|EPI ISL 495538|B.1.1.40|South Africa|2020-07-02	0.0003024774	Africa
Africa|hCoV-19/South Africa/KRISP-0021/2020|EPI ISL 467435|B.1.5|South Africa|2020-04-02	Africa|hCoV-19/South Africa/KRISP-0413/2020|EPI ISL 495538|B.1.1.40|South Africa|2020-07-02	0.0003362396	Africa
Africa|hCoV-19/South Africa/KRISP-0024/2020|EPI ISL 467436|B.1.106|South Africa|2020-04-01	Africa|hCoV-19/South Africa/KRISP-0413/2020|EPI ISL 495538|B.1.1.40|South Africa|2020-07-02	0.0003109624	Africa
Africa|hCoV-19/South Africa/KRISP-0026/2020|EPI ISL 467437|B.1.106|South Africa|2020-04-01	Africa|hCoV-19/South Africa/KRISP-0413/2020|EPI ISL 495538|B.1.1.40|South Africa|2020-07-02	0.0003363985	Africa
Africa|hCoV-19/South Africa/KRISP-0028/2020|EPI ISL 467438|B.1.106|South Africa|2020-04-02	Africa|hCoV-19/South Africa/KRISP-0413/2020|EPI ISL 495538|B.1.1.40|South Africa|2020-07-02	0.0003809222	Africa
Africa|hCoV-19/South Africa/KRISP-0029/2020|EPI ISL 467439|B.1.5|South Africa|2020-04-02	Africa|hCoV-19/South Africa/KRISP-0413/2020|EPI ISL 495538|B.1.1.40|South Africa|2020-07-02	0.0003521997	Africa
Africa|hCoV-19/South Africa/KRISP-0033/2020|EPI ISL 467440|B.1.106|South Africa|2020-04-01	Africa|hCoV-19/South Africa/KRISP-0413/2020|EPI ISL 495538|B.1.1.40|South Africa|2020-07-02	0.0003401156	Africa
Africa|hCoV-19/South Africa/KRISP-0035/2020|EPI ISL 467441|B.1.5|South Africa|2020-03-27	Africa|hCoV-19/South Africa/KRISP-0413/2020|EPI ISL 495538|B.1.1.40|South Africa|2020-07-02	0.0003024672	Africa
Africa|hCoV-19/South Africa/KRISP-0041/2020|EPI ISL 467443|B.1.5|South Africa|2020-03-25	Africa|hCoV-19/South Africa/KRISP-0413/2020|EPI ISL 495538|B.1.1.40|South Africa|2020-07-02	0.0003024672	Africa
Africa|hCoV-19/South Africa/KRISP-005/2020|EPI ISL 455630|B.1.5|South Africa|2020-04-29	Africa|hCoV-19/South Africa/KRISP-0413/2020|EPI ISL 495538|B.1.1.40|South Africa|2020-07-02	0.0003494591	Africa
Africa|hCoV-19/South Africa/KRISP-0055/2020|EPI ISL 467444|B.1.5|South Africa|2020-03-24	Africa|hCoV-19/South Africa/KRISP-0413/2020|EPI ISL 495538|B.1.1.40|South Africa|2020-07-02	0.0003024668	Africa
Africa|hCoV-19/South Africa/KRISP-0056/2020|EPI ISL 467445|B.1.5|South Africa|2020-04-04	Africa|hCoV-19/South Africa/KRISP-0413/2020|EPI ISL 495538|B.1.1.40|South Africa|2020-07-02	0.0003697293	Africa
Africa|hCoV-19/South Africa/KRISP-0057/2020|EPI ISL 467446|B.1.5|South Africa|2020-03-29	Africa|hCoV-19/South Africa/KRISP-0413/2020|EPI ISL 495538|B.1.1.40|South Africa|2020-07-02	0.0003027928	Africa
Africa|hCoV-19/South Africa/KRISP-0059/2020|EPI ISL 467448|B.1.5|South Africa|2020-04-01	Africa|hCoV-19/South Africa/KRISP-0413/2020|EPI ISL 495538|B.1.1.40|South Africa|2020-07-02	0.0003747887	Africa
Africa|hCoV-19/South Africa/KRISP-0065/2020|EPI ISL 467449|B.1.106|South Africa|2020-04-04	Africa|hCoV-19/South Africa/KRISP-0413/2020|EPI ISL 495538|B.1.1.40|South Africa|2020-07-02	0.0003365791	Africa
Africa|hCoV-19/South Africa/KRISP-0066/2020|EPI ISL 467450|B.1.106|South Africa|2020-04-03	Africa|hCoV-19/South Africa/KRISP-0413/2020|EPI ISL 495538|B.1.1.40|South Africa|2020-07-02	0.0003360814	Africa
Africa|hCoV-19/South Africa/KRISP-0067/2020|EPI ISL 467451|B.1.5|South Africa|2020-04-03	Africa|hCoV-19/South Africa/KRISP-0413/2020|EPI ISL 495538|B.1.1.40|South Africa|2020-07-02	0.0003024672	Africa
Africa|hCoV-19/South Africa/KRISP-0074/2020|EPI ISL 467452|B.1.106|South Africa|2020-04-04	Africa|hCoV-19/South Africa/KRISP-0413/2020|EPI ISL 495538|B.1.1.40|South Africa|2020-07-02	0.0003433971	Africa
Africa|hCoV-19/South Africa/KRISP-0075/2020|EPI ISL 467453|B.1.106|South Africa|2020-04-04	Africa|hCoV-19/South Africa/KRISP-0413/2020|EPI ISL 495538|B.1.1.40|South Africa|2020-07-02	0.0003362623	Africa
Africa|hCoV-19/South Africa/KRISP-0080/2020|EPI ISL 467454|B.1.106|South Africa|2020-04-01	Africa|hCoV-19/South Africa/KRISP-0413/2020|EPI ISL 495538|B.1.1.40|South Africa|2020-07-02	0.0003360815	Africa
Africa|hCoV-19/South Africa/KRISP-0081/2020|EPI ISL 467455|B.1.106|South Africa|2020-04-06	Africa|hCoV-19/South Africa/KRISP-0413/2020|EPI ISL 495538|B.1.1.40|South Africa|2020-07-02	0.0003360815	Africa
Africa|hCoV-19/South Africa/KRISP-0084/2020|EPI ISL 467456|B.1.106|South Africa|2020-04-05	Africa|hCoV-19/South Africa/KRISP-0413/2020|EPI ISL 495538|B.1.1.40|South Africa|2020-07-02	0.0003360815	Africa
Africa|hCoV-19/South Africa/KRISP-0088/2020|EPI ISL 467457|B.1.106|South Africa|2020-04-07	Africa|hCoV-19/South Africa/KRISP-0413/2020|EPI ISL 495538|B.1.1.40|South Africa|2020-07-02	0.0003360815	Africa
Africa|hCoV-19/South Africa/KRISP-0089/2020|EPI ISL 467458|B.1.106|South Africa|2020-04-05	Africa|hCoV-19/South Africa/KRISP-0413/2020|EPI ISL 495538|B.1.1.40|South Africa|2020-07-02	0.0003427262	Africa
Africa|hCoV-19/South Africa/KRISP-0090/2020|EPI ISL 467459|B.1.106|South Africa|2020-04-03	Africa|hCoV-19/South Africa/KRISP-0413/2020|EPI ISL 495538|B.1.1.40|South Africa|2020-07-02	0.0003438805	Africa
Africa|hCoV-19/South Africa/KRISP-0096/2020|EPI ISL 467461|B.1.106|South Africa|2020-04-01	Africa|hCoV-19/South Africa/KRISP-0413/2020|EPI ISL 495538|B.1.1.40|South Africa|2020-07-02	0.0003387333	Africa
Africa|hCoV-19/South Africa/KRISP-0097/2020|EPI ISL 467462|B.1.106|South Africa|2020-04-01	Africa|hCoV-19/South Africa/KRISP-0413/2020|EPI ISL 495538|B.1.1.40|South Africa|2020-07-02	0.0003362963	Africa
Africa|hCoV-19/South Africa/KRISP-0111/2020|EPI ISL 467465|B.1.106|South Africa|2020-04-01	Africa|hCoV-19/South Africa/KRISP-0413/2020|EPI ISL 495538|B.1.1.40|South Africa|2020-07-02	0.0004387458	Africa
Africa|hCoV-19/South Africa/KRISP-0113/2020|EPI ISL 467467|B.1.106|South Africa|2020-04-05	Africa|hCoV-19/South Africa/KRISP-0413/2020|EPI ISL 495538|B.1.1.40|South Africa|2020-07-02	0.0003697132	Africa
Africa|hCoV-19/South Africa/KRISP-0115/2020|EPI ISL 467468|B.1.5|South Africa|2020-04-04	Africa|hCoV-19/South Africa/KRISP-0413/2020|EPI ISL 495538|B.1.1.40|South Africa|2020-07-02	0.0003024672	Africa
Africa|hCoV-19/South Africa/KRISP-0118/2020|EPI ISL 467470|B.1.106|South Africa|2020-04-01	Africa|hCoV-19/South Africa/KRISP-0413/2020|EPI ISL 495538|B.1.1.40|South Africa|2020-07-02	0.0003360928	Africa
Africa|hCoV-19/South Africa/KRISP-0119/2020|EPI ISL 467471|B.1.5|South Africa|2020-04-01	Africa|hCoV-19/South Africa/KRISP-0413/2020|EPI ISL 495538|B.1.1.40|South Africa|2020-07-02	0.0003024672	Africa
Africa|hCoV-19/South Africa/KRISP-012/2020|EPI ISL 421576|B.1.1.10|South Africa|2020-04-01	Africa|hCoV-19/South Africa/KRISP-0413/2020|EPI ISL 495538|B.1.1.40|South Africa|2020-07-02	0.0003364014	Africa
Africa|hCoV-19/South Africa/KRISP-0120/2020|EPI ISL 467472|B.1.106|South Africa|2020-04-01	Africa|hCoV-19/South Africa/KRISP-0413/2020|EPI ISL 495538|B.1.1.40|South Africa|2020-07-02	0.0003697132	Africa
Africa|hCoV-19/South Africa/KRISP-0123/2020|EPI ISL 467475|B.1.5|South Africa|2020-05-14	Africa|hCoV-19/South Africa/KRISP-0413/2020|EPI ISL 495538|B.1.1.40|South Africa|2020-07-02	0.0004033331	Africa
Africa|hCoV-19/South Africa/KRISP-0124/2020|EPI ISL 467476|B.1.1.57|South Africa|2020-05-13	Africa|hCoV-19/South Africa/KRISP-0413/2020|EPI ISL 495538|B.1.1.40|South Africa|2020-07-02	0.0002368367	Africa
Africa|hCoV-19/South Africa/KRISP-0125/2020|EPI ISL 467477|B.1.1.52|South Africa|2020-05-13	Africa|hCoV-19/South Africa/KRISP-0413/2020|EPI ISL 495538|B.1.1.40|South Africa|2020-07-02	0.0003024530	Africa
Africa|hCoV-19/South Africa/KRISP-0126/2020|EPI ISL 467478|B.1.1.40|South Africa|2020-05-13	Africa|hCoV-19/South Africa/KRISP-0413/2020|EPI ISL 495538|B.1.1.40|South Africa|2020-07-02	0.0002688417	Africa
Africa|hCoV-19/South Africa/KRISP-0127/2020|EPI ISL 467479|B.1.5.19|South Africa|2020-05-13	Africa|hCoV-19/South Africa/KRISP-0413/2020|EPI ISL 495538|B.1.1.40|South Africa|2020-07-02	0.0004033236	Africa
Africa|hCoV-19/South Africa/KRISP-0128/2020|EPI ISL 467480|B.1.1.57|South Africa|2020-05-13	Africa|hCoV-19/South Africa/KRISP-0413/2020|EPI ISL 495538|B.1.1.40|South Africa|2020-07-02	0.0002362294	Africa
Africa|hCoV-19/South Africa/KRISP-0129/2020|EPI ISL 467481|B.1.1.52|South Africa|2020-05-13	Africa|hCoV-19/South Africa/KRISP-0413/2020|EPI ISL 495538|B.1.1.40|South Africa|2020-07-02	0.0003360657	Africa
Africa|hCoV-19/South Africa/KRISP-0130/2020|EPI ISL 467482|B.1.1.57|South Africa|2020-05-13	Africa|hCoV-19/South Africa/KRISP-0413/2020|EPI ISL 495538|B.1.1.40|South Africa|2020-07-02	0.0002688363	Africa
Africa|hCoV-19/South Africa/KRISP-0131/2020|EPI ISL 467483|B.1.5|South Africa|2020-05-13	Africa|hCoV-19/South Africa/KRISP-0413/2020|EPI ISL 495538|B.1.1.40|South Africa|2020-07-02	0.0003697145	Africa
Africa|hCoV-19/South Africa/KRISP-0132/2020|EPI ISL 467484|B.1.1.40|South Africa|2020-05-13	Africa|hCoV-19/South Africa/KRISP-0413/2020|EPI ISL 495538|B.1.1.40|South Africa|2020-07-02	0.0001680085	Africa
Africa|hCoV-19/South Africa/KRISP-0133/2020|EPI ISL 467485|B.1.1.57|South Africa|2020-05-13	Africa|hCoV-19/South Africa/KRISP-0413/2020|EPI ISL 495538|B.1.1.40|South Africa|2020-07-02	0.0003024530	Africa
Africa|hCoV-19/South Africa/KRISP-0134/2020|EPI ISL 467486|B.1.1.206|South Africa|2020-05-14	Africa|hCoV-19/South Africa/KRISP-0413/2020|EPI ISL 495538|B.1.1.40|South Africa|2020-07-02	0.0002688299	Africa
Africa|hCoV-19/South Africa/KRISP-0135/2020|EPI ISL 467487|B.1.1.57|South Africa|2020-05-14	Africa|hCoV-19/South Africa/KRISP-0413/2020|EPI ISL 495538|B.1.1.40|South Africa|2020-07-02	0.0002371657	Africa
Africa|hCoV-19/South Africa/KRISP-0136/2020|EPI ISL 467488|B.1.5|South Africa|2020-05-14	Africa|hCoV-19/South Africa/KRISP-0413/2020|EPI ISL 495538|B.1.1.40|South Africa|2020-07-02	0.0004369618	Africa
Africa|hCoV-19/South Africa/KRISP-0137/2020|EPI ISL 467489|B.1.1.52|South Africa|2020-05-14	Africa|hCoV-19/South Africa/KRISP-0413/2020|EPI ISL 495538|B.1.1.40|South Africa|2020-07-02	0.0003024530	Africa
Africa|hCoV-19/South Africa/KRISP-0138/2020|EPI ISL 467490|B.1.1.53|South Africa|2020-05-14	Africa|hCoV-19/South Africa/KRISP-0413/2020|EPI ISL 495538|B.1.1.40|South Africa|2020-07-02	0.0003024601	Africa
Africa|hCoV-19/South Africa/KRISP-0139/2020|EPI ISL 467491|B.1.1|South Africa|2020-05-16	Africa|hCoV-19/South Africa/KRISP-0413/2020|EPI ISL 495538|B.1.1.40|South Africa|2020-07-02	0.0002688416	Africa
Africa|hCoV-19/South Africa/KRISP-0143/2020|EPI ISL 467493|B.1.1.56|South Africa|2020-05-21	Africa|hCoV-19/South Africa/KRISP-0413/2020|EPI ISL 495538|B.1.1.40|South Africa|2020-07-02	0.0002688299	Africa
Africa|hCoV-19/South Africa/KRISP-0144/2020|EPI ISL 467494|B.1.5.16|South Africa|2020-05-30	Africa|hCoV-19/South Africa/KRISP-0413/2020|EPI ISL 495538|B.1.1.40|South Africa|2020-07-02	0.0003697219	Africa
Africa|hCoV-19/South Africa/KRISP-0145/2020|EPI ISL 467495|B.1.106|South Africa|2020-05-30	Africa|hCoV-19/South Africa/KRISP-0413/2020|EPI ISL 495538|B.1.1.40|South Africa|2020-07-02	0.0003696971	Africa
Africa|hCoV-19/South Africa/KRISP-0148/2020|EPI ISL 467498|B.1.1|South Africa|2020-05-30	Africa|hCoV-19/South Africa/KRISP-0413/2020|EPI ISL 495538|B.1.1.40|South Africa|2020-07-02	0.0003024733	Africa
Africa|hCoV-19/South Africa/KRISP-0149/2020|EPI ISL 467499|B.1.1|South Africa|2020-05-30	Africa|hCoV-19/South Africa/KRISP-0413/2020|EPI ISL 495538|B.1.1.40|South Africa|2020-07-02	0.0002352214	Africa
Africa|hCoV-19/South Africa/KRISP-0150/2020|EPI ISL 467500|B.1.1.75|South Africa|2020-05-30	Africa|hCoV-19/South Africa/KRISP-0413/2020|EPI ISL 495538|B.1.1.40|South Africa|2020-07-02	0.0004032870	Africa
Africa|hCoV-19/South Africa/KRISP-0151/2020|EPI ISL 467501|B.1.1|South Africa|2020-06-01	Africa|hCoV-19/South Africa/KRISP-0413/2020|EPI ISL 495538|B.1.1.40|South Africa|2020-07-02	0.0003029967	Africa
Africa|hCoV-19/South Africa/KRISP-0152/2020|EPI ISL 467502|B.1.1|South Africa|2020-06-01	Africa|hCoV-19/South Africa/KRISP-0413/2020|EPI ISL 495538|B.1.1.40|South Africa|2020-07-02	0.0002688416	Africa
Africa|hCoV-19/South Africa/KRISP-0153/2020|EPI ISL 467503|B.1.1|South Africa|2020-06-01	Africa|hCoV-19/South Africa/KRISP-0413/2020|EPI ISL 495538|B.1.1.40|South Africa|2020-07-02	0.0003024530	Africa
Africa|hCoV-19/South Africa/KRISP-0154/2020|EPI ISL 467504|B.1.1|South Africa|2020-06-01	Africa|hCoV-19/South Africa/KRISP-0413/2020|EPI ISL 495538|B.1.1.40|South Africa|2020-07-02	0.0002029644	Africa
Africa|hCoV-19/South Africa/KRISP-0155/2020|EPI ISL 467505|B.1.106|South Africa|2020-06-01	Africa|hCoV-19/South Africa/KRISP-0413/2020|EPI ISL 495538|B.1.1.40|South Africa|2020-07-02	0.0004088687	Africa
Africa|hCoV-19/South Africa/KRISP-0157/2020|EPI ISL 467507|B.1.1.273|South Africa|2020-05-25	Africa|hCoV-19/South Africa/KRISP-0413/2020|EPI ISL 495538|B.1.1.40|South Africa|2020-07-02	0.0003360589	Africa
Africa|hCoV-19/South Africa/KRISP-0158/2020|EPI ISL 467508|B.1.106|South Africa|2020-05-28	Africa|hCoV-19/South Africa/KRISP-0413/2020|EPI ISL 495538|B.1.1.40|South Africa|2020-07-02	0.0004369705	Africa
Africa|hCoV-19/South Africa/KRISP-0159/2020|EPI ISL 467509|B.1.5|South Africa|2020-06-01	Africa|hCoV-19/South Africa/KRISP-0413/2020|EPI ISL 495538|B.1.1.40|South Africa|2020-07-02	0.0003024672	Africa
Africa|hCoV-19/South Africa/KRISP-0160/2020|EPI ISL 467510|B.1.5|South Africa|2020-06-01	Africa|hCoV-19/South Africa/KRISP-0413/2020|EPI ISL 495538|B.1.1.40|South Africa|2020-07-02	0.0003057341	Africa
Africa|hCoV-19/South Africa/KRISP-0161/2020|EPI ISL 467511|B.1.106|South Africa|2020-06-01	Africa|hCoV-19/South Africa/KRISP-0413/2020|EPI ISL 495538|B.1.1.40|South Africa|2020-07-02	0.0004033318	Africa
Africa|hCoV-19/South Africa/KRISP-0165/2020|EPI ISL 467515|B.1.1|South Africa|2020-05-29	Africa|hCoV-19/South Africa/KRISP-0413/2020|EPI ISL 495538|B.1.1.40|South Africa|2020-07-02	0.0002367703	Africa
Africa|hCoV-19/South Africa/KRISP-0166/2020|EPI ISL 467516|B.1.5|South Africa|2020-04-14	Africa|hCoV-19/South Africa/KRISP-0413/2020|EPI ISL 495538|B.1.1.40|South Africa|2020-07-02	0.0004033588	Africa
Africa|hCoV-19/South Africa/KRISP-0167/2020|EPI ISL 467517|B.1.106|South Africa|2020-06-02	Africa|hCoV-19/South Africa/KRISP-0413/2020|EPI ISL 495538|B.1.1.40|South Africa|2020-07-02	0.0004033316	Africa
Africa|hCoV-19/South Africa/KRISP-0168/2020|EPI ISL 467518|B.1.106|South Africa|2020-05-28	Africa|hCoV-19/South Africa/KRISP-0413/2020|EPI ISL 495538|B.1.1.40|South Africa|2020-07-02	0.0004033316	Africa
Africa|hCoV-19/South Africa/KRISP-0169/2020|EPI ISL 467519|B.1|South Africa|2020-05-31	Africa|hCoV-19/South Africa/KRISP-0413/2020|EPI ISL 495538|B.1.1.40|South Africa|2020-07-02	0.0004053574	Africa
Africa|hCoV-19/South Africa/KRISP-0170/2020|EPI ISL 467520|B.1.1.273|South Africa|2020-05-31	Africa|hCoV-19/South Africa/KRISP-0413/2020|EPI ISL 495538|B.1.1.40|South Africa|2020-07-02	0.0003381267	Africa
Africa|hCoV-19/South Africa/KRISP-0174/2020|EPI ISL 467524|B.1.106|South Africa|2020-06-04	Africa|hCoV-19/South Africa/KRISP-0413/2020|EPI ISL 495538|B.1.1.40|South Africa|2020-07-02	0.0004033316	Africa
Africa|hCoV-19/South Africa/KRISP-0175/2020|EPI ISL 482702|B.1.1.273|South Africa|2020-06-05	Africa|hCoV-19/South Africa/KRISP-0413/2020|EPI ISL 495538|B.1.1.40|South Africa|2020-07-02	0.0003372340	Africa
Africa|hCoV-19/South Africa/KRISP-0178/2020|EPI ISL 482704|B.1.1.57|South Africa|2020-06-05	Africa|hCoV-19/South Africa/KRISP-0413/2020|EPI ISL 495538|B.1.1.40|South Africa|2020-07-02	0.0003373090	Africa
Africa|hCoV-19/South Africa/KRISP-0179/2020|EPI ISL 482705|B.1.5.16|South Africa|2020-06-06	Africa|hCoV-19/South Africa/KRISP-0413/2020|EPI ISL 495538|B.1.1.40|South Africa|2020-07-02	0.0005042290	Africa
Africa|hCoV-19/South Africa/KRISP-0185/2020|EPI ISL 482708|B.1.1|South Africa|2020-06-07	Africa|hCoV-19/South Africa/KRISP-0413/2020|EPI ISL 495538|B.1.1.40|South Africa|2020-07-02	0.0003024661	Africa
Africa|hCoV-19/South Africa/KRISP-0190/2020|EPI ISL 482709|B.1.1.273|South Africa|2020-06-06	Africa|hCoV-19/South Africa/KRISP-0413/2020|EPI ISL 495538|B.1.1.40|South Africa|2020-07-02	0.0003363188	Africa
Africa|hCoV-19/South Africa/KRISP-0191/2020|EPI ISL 482710|B.1.106|South Africa|2020-06-04	Africa|hCoV-19/South Africa/KRISP-0413/2020|EPI ISL 495538|B.1.1.40|South Africa|2020-07-02	0.0004371865	Africa
Africa|hCoV-19/South Africa/KRISP-0193/2020|EPI ISL 482848|B.1.106|South Africa|2020-06-03	Africa|hCoV-19/South Africa/KRISP-0413/2020|EPI ISL 495538|B.1.1.40|South Africa|2020-07-02	0.0004071489	Africa
Africa|hCoV-19/South Africa/KRISP-0194/2020|EPI ISL 482849|B.1.106|South Africa|2020-06-06	Africa|hCoV-19/South Africa/KRISP-0413/2020|EPI ISL 495538|B.1.1.40|South Africa|2020-07-02	0.0004178947	Africa
Africa|hCoV-19/South Africa/KRISP-0195/2020|EPI ISL 482850|B.1.106|South Africa|2020-06-07	Africa|hCoV-19/South Africa/KRISP-0413/2020|EPI ISL 495538|B.1.1.40|South Africa|2020-07-02	0.0004817984	Africa
Africa|hCoV-19/South Africa/KRISP-0196/2020|EPI ISL 482712|B.1.106|South Africa|2020-06-08	Africa|hCoV-19/South Africa/KRISP-0413/2020|EPI ISL 495538|B.1.1.40|South Africa|2020-07-02	0.0004705727	Africa
Africa|hCoV-19/South Africa/KRISP-0197/2020|EPI ISL 482713|B.1.1.206|South Africa|2020-06-08	Africa|hCoV-19/South Africa/KRISP-0413/2020|EPI ISL 495538|B.1.1.40|South Africa|2020-07-02	0.0003064481	Africa
Africa|hCoV-19/South Africa/KRISP-0198/2020|EPI ISL 482851|B.1.1|South Africa|2020-06-11	Africa|hCoV-19/South Africa/KRISP-0413/2020|EPI ISL 495538|B.1.1.40|South Africa|2020-07-02	0.0002727242	Africa
Africa|hCoV-19/South Africa/KRISP-0199/2020|EPI ISL 482714|B.1.5|South Africa|2020-06-11	Africa|hCoV-19/South Africa/KRISP-0413/2020|EPI ISL 495538|B.1.1.40|South Africa|2020-07-02	0.0004425485	Africa
Africa|hCoV-19/South Africa/KRISP-02/2020|EPI ISL 421572|B|South Africa|2020-03-23	Africa|hCoV-19/South Africa/KRISP-0413/2020|EPI ISL 495538|B.1.1.40|South Africa|2020-07-02	0.0006529559	Africa
Africa|hCoV-19/South Africa/KRISP-0200/2020|EPI ISL 482715|B.1.5|South Africa|2020-06-11	Africa|hCoV-19/South Africa/KRISP-0413/2020|EPI ISL 495538|B.1.1.40|South Africa|2020-07-02	0.0004083304	Africa
Africa|hCoV-19/South Africa/KRISP-0201/2020|EPI ISL 482716|B.1.1|South Africa|2020-06-11	Africa|hCoV-19/South Africa/KRISP-0413/2020|EPI ISL 495538|B.1.1.40|South Africa|2020-07-02	0.0002352214	Africa
Africa|hCoV-19/South Africa/KRISP-0203/2020|EPI ISL 482852|B.1.1|South Africa|2020-06-11	Africa|hCoV-19/South Africa/KRISP-0413/2020|EPI ISL 495538|B.1.1.40|South Africa|2020-07-02	0.0002690043	Africa
Africa|hCoV-19/South Africa/KRISP-0206/2020|EPI ISL 482719|B.1.5|South Africa|2020-06-11	Africa|hCoV-19/South Africa/KRISP-0413/2020|EPI ISL 495538|B.1.1.40|South Africa|2020-07-02	0.0004043371	Africa
Africa|hCoV-19/South Africa/KRISP-0211/2020|EPI ISL 482720|B.1.5|South Africa|2020-06-11	Africa|hCoV-19/South Africa/KRISP-0413/2020|EPI ISL 495538|B.1.1.40|South Africa|2020-07-02	0.0003698375	Africa
Africa|hCoV-19/South Africa/KRISP-0212/2020|EPI ISL 482721|B.1.5|South Africa|2020-06-11	Africa|hCoV-19/South Africa/KRISP-0413/2020|EPI ISL 495538|B.1.1.40|South Africa|2020-07-02	0.0003708097	Africa
Africa|hCoV-19/South Africa/KRISP-0213/2020|EPI ISL 482722|B.1.5|South Africa|2020-06-11	Africa|hCoV-19/South Africa/KRISP-0413/2020|EPI ISL 495538|B.1.1.40|South Africa|2020-07-02	0.0003363414	Africa
Africa|hCoV-19/South Africa/KRISP-0214/2020|EPI ISL 482723|B.1.5|South Africa|2020-06-11	Africa|hCoV-19/South Africa/KRISP-0413/2020|EPI ISL 495538|B.1.1.40|South Africa|2020-07-02	0.0004387990	Africa
Africa|hCoV-19/South Africa/KRISP-0224/2020|EPI ISL 482724|B.1.144|South Africa|2020-06-11	Africa|hCoV-19/South Africa/KRISP-0413/2020|EPI ISL 495538|B.1.1.40|South Africa|2020-07-02	0.0003741898	Africa
Africa|hCoV-19/South Africa/KRISP-0243/2020|EPI ISL 482725|B.1.140|South Africa|2020-06-14	Africa|hCoV-19/South Africa/KRISP-0413/2020|EPI ISL 495538|B.1.1.40|South Africa|2020-07-02	0.0005171787	Africa
Africa|hCoV-19/South Africa/KRISP-0245/2020|EPI ISL 482726|B.1.144|South Africa|2020-06-14	Africa|hCoV-19/South Africa/KRISP-0413/2020|EPI ISL 495538|B.1.1.40|South Africa|2020-07-02	0.0004033315	Africa
Africa|hCoV-19/South Africa/KRISP-0255/2020|EPI ISL 482728|B.1.5|South Africa|2020-06-14	Africa|hCoV-19/South Africa/KRISP-0413/2020|EPI ISL 495538|B.1.1.40|South Africa|2020-07-02	0.0003736864	Africa
Africa|hCoV-19/South Africa/KRISP-0259/2020|EPI ISL 482729|B.1|South Africa|2020-06-15	Africa|hCoV-19/South Africa/KRISP-0413/2020|EPI ISL 495538|B.1.1.40|South Africa|2020-07-02	0.0004788178	Africa
Africa|hCoV-19/South Africa/KRISP-0260/2020|EPI ISL 482730|B.1.140|South Africa|2020-06-15	Africa|hCoV-19/South Africa/KRISP-0413/2020|EPI ISL 495538|B.1.1.40|South Africa|2020-07-02	0.0005810317	Africa
Africa|hCoV-19/South Africa/KRISP-0261/2020|EPI ISL 482731|B.1.5|South Africa|2020-06-15	Africa|hCoV-19/South Africa/KRISP-0413/2020|EPI ISL 495538|B.1.1.40|South Africa|2020-07-02	0.0004424351	Africa
Africa|hCoV-19/South Africa/KRISP-0266/2020|EPI ISL 482853|B.1.1|South Africa|2020-06-17	Africa|hCoV-19/South Africa/KRISP-0413/2020|EPI ISL 495538|B.1.1.40|South Africa|2020-07-02	0.0004033480	Africa
Africa|hCoV-19/South Africa/KRISP-0267/2020|EPI ISL 482854|A|South Africa|2020-06-17	Africa|hCoV-19/South Africa/KRISP-0413/2020|EPI ISL 495538|B.1.1.40|South Africa|2020-07-02	0.0009891987	Africa
Africa|hCoV-19/South Africa/KRISP-0268/2020|EPI ISL 482855|B.1.1.117|South Africa|2020-06-17	Africa|hCoV-19/South Africa/KRISP-0413/2020|EPI ISL 495538|B.1.1.40|South Africa|2020-07-02	0.0003401158	Africa
Africa|hCoV-19/South Africa/KRISP-0269/2020|EPI ISL 482856|B.1.5|South Africa|2020-06-17	Africa|hCoV-19/South Africa/KRISP-0413/2020|EPI ISL 495538|B.1.1.40|South Africa|2020-07-02	0.0004433280	Africa
Africa|hCoV-19/South Africa/KRISP-0270/2020|EPI ISL 482857|B.1.1.117|South Africa|2020-06-17	Africa|hCoV-19/South Africa/KRISP-0413/2020|EPI ISL 495538|B.1.1.40|South Africa|2020-07-02	0.0003392851	Africa
Africa|hCoV-19/South Africa/KRISP-0271/2020|EPI ISL 482858|B.1.1|South Africa|2020-06-17	Africa|hCoV-19/South Africa/KRISP-0413/2020|EPI ISL 495538|B.1.1.40|South Africa|2020-07-02	0.0004115948	Africa
Africa|hCoV-19/South Africa/KRISP-0272/2020|EPI ISL 482859|B.1.1|South Africa|2020-06-17	Africa|hCoV-19/South Africa/KRISP-0413/2020|EPI ISL 495538|B.1.1.40|South Africa|2020-07-02	0.0002737814	Africa
Africa|hCoV-19/South Africa/KRISP-0273/2020|EPI ISL 482860|B.1.1.57|South Africa|2020-06-18	Africa|hCoV-19/South Africa/KRISP-0413/2020|EPI ISL 495538|B.1.1.40|South Africa|2020-07-02	0.0004448734	Africa
Africa|hCoV-19/South Africa/KRISP-0274/2020|EPI ISL 482861|B.1.1.57|South Africa|2020-06-18	Africa|hCoV-19/South Africa/KRISP-0413/2020|EPI ISL 495538|B.1.1.40|South Africa|2020-07-02	0.0004440078	Africa
Africa|hCoV-19/South Africa/KRISP-0275/2020|EPI ISL 482862|B.1.1|South Africa|2020-06-18	Africa|hCoV-19/South Africa/KRISP-0413/2020|EPI ISL 495538|B.1.1.40|South Africa|2020-07-02	0.0002694366	Africa
Africa|hCoV-19/South Africa/KRISP-0276/2020|EPI ISL 482863|B.1.1.57|South Africa|2020-06-18	Africa|hCoV-19/South Africa/KRISP-0413/2020|EPI ISL 495538|B.1.1.40|South Africa|2020-07-02	0.0004460333	Africa
Africa|hCoV-19/South Africa/KRISP-0277/2020|EPI ISL 482864|B.1.1.273|South Africa|2020-06-16	Africa|hCoV-19/South Africa/KRISP-0413/2020|EPI ISL 495538|B.1.1.40|South Africa|2020-07-02	0.0004801194	Africa
Africa|hCoV-19/South Africa/KRISP-0278/2020|EPI ISL 482865|B.1.1.75|South Africa|2020-06-16	Africa|hCoV-19/South Africa/KRISP-0413/2020|EPI ISL 495538|B.1.1.40|South Africa|2020-07-02	0.0003387368	Africa
Africa|hCoV-19/South Africa/KRISP-0279/2020|EPI ISL 482866|B.1.1.56|South Africa|2020-06-16	Africa|hCoV-19/South Africa/KRISP-0413/2020|EPI ISL 495538|B.1.1.40|South Africa|2020-07-02	0.0003789792	Africa
Africa|hCoV-19/South Africa/KRISP-0280/2020|EPI ISL 482867|B.1.1.206|South Africa|2020-06-16	Africa|hCoV-19/South Africa/KRISP-0413/2020|EPI ISL 495538|B.1.1.40|South Africa|2020-07-02	0.0003360656	Africa
Africa|hCoV-19/South Africa/KRISP-0281/2020|EPI ISL 482868|B.1.1.206|South Africa|2020-06-16	Africa|hCoV-19/South Africa/KRISP-0413/2020|EPI ISL 495538|B.1.1.40|South Africa|2020-07-02	0.0003434514	Africa
Africa|hCoV-19/South Africa/KRISP-0282/2020|EPI ISL 482869|B.1.1.206|South Africa|2020-06-16	Africa|hCoV-19/South Africa/KRISP-0413/2020|EPI ISL 495538|B.1.1.40|South Africa|2020-07-02	0.0003776487	Africa
Africa|hCoV-19/South Africa/KRISP-0283/2020|EPI ISL 482870|B.1.1.206|South Africa|2020-06-16	Africa|hCoV-19/South Africa/KRISP-0413/2020|EPI ISL 495538|B.1.1.40|South Africa|2020-07-02	0.0003490447	Africa
Africa|hCoV-19/South Africa/KRISP-0284/2020|EPI ISL 482871|B.1.1.206|South Africa|2020-06-16	Africa|hCoV-19/South Africa/KRISP-0413/2020|EPI ISL 495538|B.1.1.40|South Africa|2020-07-02	0.0004068808	Africa
Africa|hCoV-19/South Africa/KRISP-0285/2020|EPI ISL 482872|B.1.1.206|South Africa|2020-06-16	Africa|hCoV-19/South Africa/KRISP-0413/2020|EPI ISL 495538|B.1.1.40|South Africa|2020-07-02	0.0003763182	Africa
Africa|hCoV-19/South Africa/KRISP-0286/2020|EPI ISL 487277|B.1.1|South Africa|2020-06-26	Africa|hCoV-19/South Africa/KRISP-0413/2020|EPI ISL 495538|B.1.1.40|South Africa|2020-07-02	0.0002352215	Africa
Africa|hCoV-19/South Africa/KRISP-0287/2020|EPI ISL 487278|B.1.1.84|South Africa|2020-06-26	Africa|hCoV-19/South Africa/KRISP-0413/2020|EPI ISL 495538|B.1.1.40|South Africa|2020-07-02	0.0002711897	Africa
Africa|hCoV-19/South Africa/KRISP-0288/2020|EPI ISL 487279|B.1.140|South Africa|2020-06-26	Africa|hCoV-19/South Africa/KRISP-0413/2020|EPI ISL 495538|B.1.1.40|South Africa|2020-07-02	0.0004795984	Africa
Africa|hCoV-19/South Africa/KRISP-0290/2020|EPI ISL 487280|B.1.1.84|South Africa|2020-06-26	Africa|hCoV-19/South Africa/KRISP-0413/2020|EPI ISL 495538|B.1.1.40|South Africa|2020-07-02	0.0003033776	Africa
Africa|hCoV-19/South Africa/KRISP-0291/2020|EPI ISL 487281|B.1.1.84|South Africa|2020-06-26	Africa|hCoV-19/South Africa/KRISP-0413/2020|EPI ISL 495538|B.1.1.40|South Africa|2020-07-02	0.0003703604	Africa
Africa|hCoV-19/South Africa/KRISP-0293/2020|EPI ISL 487282|B.1.5|South Africa|2020-06-25	Africa|hCoV-19/South Africa/KRISP-0413/2020|EPI ISL 495538|B.1.1.40|South Africa|2020-07-02	0.0005532266	Africa
Africa|hCoV-19/South Africa/KRISP-0296/2020|EPI ISL 487284|B.1.1.57|South Africa|2020-06-26	Africa|hCoV-19/South Africa/KRISP-0413/2020|EPI ISL 495538|B.1.1.40|South Africa|2020-07-02	0.0002733605	Africa
Africa|hCoV-19/South Africa/KRISP-0297/2020|EPI ISL 487285|B.1.1.84|South Africa|2020-06-26	Africa|hCoV-19/South Africa/KRISP-0413/2020|EPI ISL 495538|B.1.1.40|South Africa|2020-07-02	0.0002718162	Africa
Africa|hCoV-19/South Africa/KRISP-0299/2020|EPI ISL 487287|B.1.140|South Africa|2020-06-25	Africa|hCoV-19/South Africa/KRISP-0413/2020|EPI ISL 495538|B.1.1.40|South Africa|2020-07-02	0.0004408880	Africa
Africa|hCoV-19/South Africa/KRISP-0300/2020|EPI ISL 487288|B.1.140|South Africa|2020-06-25	Africa|hCoV-19/South Africa/KRISP-0413/2020|EPI ISL 495538|B.1.1.40|South Africa|2020-07-02	0.0004706152	Africa
Africa|hCoV-19/South Africa/KRISP-0302/2020|EPI ISL 487289|B.1.5|South Africa|2020-06-24	Africa|hCoV-19/South Africa/KRISP-0413/2020|EPI ISL 495538|B.1.1.40|South Africa|2020-07-02	0.0004834830	Africa
Africa|hCoV-19/South Africa/KRISP-0303/2020|EPI ISL 487348|B.1.144|South Africa|2020-06-25	Africa|hCoV-19/South Africa/KRISP-0413/2020|EPI ISL 495538|B.1.1.40|South Africa|2020-07-02	0.0005126708	Africa
Africa|hCoV-19/South Africa/KRISP-0305/2020|EPI ISL 487291|B.1.1.206|South Africa|2020-06-24	Africa|hCoV-19/South Africa/KRISP-0413/2020|EPI ISL 495538|B.1.1.40|South Africa|2020-07-02	0.0004204357	Africa
Africa|hCoV-19/South Africa/KRISP-0308/2020|EPI ISL 487292|C.1|South Africa|2020-06-24	Africa|hCoV-19/South Africa/KRISP-0413/2020|EPI ISL 495538|B.1.1.40|South Africa|2020-07-02	0.0004064498	Africa
Africa|hCoV-19/South Africa/KRISP-0309/2020|EPI ISL 487293|C.1|South Africa|2020-06-24	Africa|hCoV-19/South Africa/KRISP-0413/2020|EPI ISL 495538|B.1.1.40|South Africa|2020-07-02	0.0004506101	Africa
Africa|hCoV-19/South Africa/KRISP-0310/2020|EPI ISL 487294|C.1|South Africa|2020-06-24	Africa|hCoV-19/South Africa/KRISP-0413/2020|EPI ISL 495538|B.1.1.40|South Africa|2020-07-02	0.0004076684	Africa
Africa|hCoV-19/South Africa/KRISP-0312/2020|EPI ISL 487295|B.1.1.62|South Africa|2020-06-24	Africa|hCoV-19/South Africa/KRISP-0413/2020|EPI ISL 495538|B.1.1.40|South Africa|2020-07-02	0.0003037388	Africa
Africa|hCoV-19/South Africa/KRISP-0318/2020|EPI ISL 487297|B.1.1.206|South Africa|2020-06-23	Africa|hCoV-19/South Africa/KRISP-0413/2020|EPI ISL 495538|B.1.1.40|South Africa|2020-07-02	0.0003025851	Africa
Africa|hCoV-19/South Africa/KRISP-0321/2020|EPI ISL 487298|B.1.1.206|South Africa|2020-06-24	Africa|hCoV-19/South Africa/KRISP-0413/2020|EPI ISL 495538|B.1.1.40|South Africa|2020-07-02	0.0003788619	Africa
Africa|hCoV-19/South Africa/KRISP-0322/2020|EPI ISL 487299|B.1.1.288|South Africa|2020-06-24	Africa|hCoV-19/South Africa/KRISP-0413/2020|EPI ISL 495538|B.1.1.40|South Africa|2020-07-02	0.0002085000	Africa
Africa|hCoV-19/South Africa/KRISP-0323/2020|EPI ISL 487300|B.1.1.288|South Africa|2020-06-24	Africa|hCoV-19/South Africa/KRISP-0413/2020|EPI ISL 495538|B.1.1.40|South Africa|2020-07-02	0.0002390605	Africa
Africa|hCoV-19/South Africa/KRISP-0327/2020|EPI ISL 487301|C.1|South Africa|2020-06-24	Africa|hCoV-19/South Africa/KRISP-0413/2020|EPI ISL 495538|B.1.1.40|South Africa|2020-07-02	0.0004193043	Africa
Africa|hCoV-19/South Africa/KRISP-0331/2020|EPI ISL 487302|B.1.1.206|South Africa|2020-06-24	Africa|hCoV-19/South Africa/KRISP-0413/2020|EPI ISL 495538|B.1.1.40|South Africa|2020-07-02	0.0003418545	Africa
Africa|hCoV-19/South Africa/KRISP-0332/2020|EPI ISL 487303|C.1|South Africa|2020-06-24	Africa|hCoV-19/South Africa/KRISP-0413/2020|EPI ISL 495538|B.1.1.40|South Africa|2020-07-02	0.0004453937	Africa
Africa|hCoV-19/South Africa/KRISP-0336/2020|EPI ISL 487304|B.1.1.273|South Africa|2020-06-18	Africa|hCoV-19/South Africa/KRISP-0413/2020|EPI ISL 495538|B.1.1.40|South Africa|2020-07-02	0.0004369412	Africa
Africa|hCoV-19/South Africa/KRISP-0337/2020|EPI ISL 495517|B.1.1.273|South Africa|2020-06-18	Africa|hCoV-19/South Africa/KRISP-0413/2020|EPI ISL 495538|B.1.1.40|South Africa|2020-07-02	0.0004492603	Africa
Africa|hCoV-19/South Africa/KRISP-0338/2020|EPI ISL 487305|B.1.1.273|South Africa|2020-06-18	Africa|hCoV-19/South Africa/KRISP-0413/2020|EPI ISL 495538|B.1.1.40|South Africa|2020-07-02	0.0004064181	Africa
Africa|hCoV-19/South Africa/KRISP-0339/2020|EPI ISL 487306|B.1.1.273|South Africa|2020-06-18	Africa|hCoV-19/South Africa/KRISP-0413/2020|EPI ISL 495538|B.1.1.40|South Africa|2020-07-02	0.0004141313	Africa
Africa|hCoV-19/South Africa/KRISP-0340/2020|EPI ISL 487307|B.1.1.273|South Africa|2020-06-17	Africa|hCoV-19/South Africa/KRISP-0413/2020|EPI ISL 495538|B.1.1.40|South Africa|2020-07-02	0.0004107582	Africa
Africa|hCoV-19/South Africa/KRISP-0342/2020|EPI ISL 495518|B.1.1.206|South Africa|2020-06-18	Africa|hCoV-19/South Africa/KRISP-0413/2020|EPI ISL 495538|B.1.1.40|South Africa|2020-07-02	0.0004543720	Africa
Africa|hCoV-19/South Africa/KRISP-0343/2020|EPI ISL 495519|H.1|South Africa|2020-06-18	Africa|hCoV-19/South Africa/KRISP-0413/2020|EPI ISL 495538|B.1.1.40|South Africa|2020-07-02	0.0003059522	Africa
Africa|hCoV-19/South Africa/KRISP-0344/2020|EPI ISL 495520|C.1|South Africa|2020-06-20	Africa|hCoV-19/South Africa/KRISP-0413/2020|EPI ISL 495538|B.1.1.40|South Africa|2020-07-02	0.0005736341	Africa
Africa|hCoV-19/South Africa/KRISP-0346/2020|EPI ISL 495521|B.1.140|South Africa|2020-06-18	Africa|hCoV-19/South Africa/KRISP-0413/2020|EPI ISL 495538|B.1.1.40|South Africa|2020-07-02	0.0005166082	Africa
Africa|hCoV-19/South Africa/KRISP-0347/2020|EPI ISL 487308|B.1.1.206|South Africa|2020-06-18	Africa|hCoV-19/South Africa/KRISP-0413/2020|EPI ISL 495538|B.1.1.40|South Africa|2020-07-02	0.0004369497	Africa
Africa|hCoV-19/South Africa/KRISP-0348/2020|EPI ISL 487309|B.1.144|South Africa|2020-06-18	Africa|hCoV-19/South Africa/KRISP-0413/2020|EPI ISL 495538|B.1.1.40|South Africa|2020-07-02	0.0004817317	Africa
Africa|hCoV-19/South Africa/KRISP-0349/2020|EPI ISL 487310|B.1.1.206|South Africa|2020-06-17	Africa|hCoV-19/South Africa/KRISP-0413/2020|EPI ISL 495538|B.1.1.40|South Africa|2020-07-02	0.0002708685	Africa
Africa|hCoV-19/South Africa/KRISP-0350/2020|EPI ISL 487311|B.1.1.206|South Africa|2020-06-17	Africa|hCoV-19/South Africa/KRISP-0413/2020|EPI ISL 495538|B.1.1.40|South Africa|2020-07-02	0.0002690830	Africa
Africa|hCoV-19/South Africa/KRISP-0352/2020|EPI ISL 487312|B.1.1.206|South Africa|2020-06-17	Africa|hCoV-19/South Africa/KRISP-0413/2020|EPI ISL 495538|B.1.1.40|South Africa|2020-07-02	0.0002690107	Africa
Africa|hCoV-19/South Africa/KRISP-0356/2020|EPI ISL 487313|B.1.5|South Africa|2020-06-25	Africa|hCoV-19/South Africa/KRISP-0413/2020|EPI ISL 495538|B.1.1.40|South Africa|2020-07-02	0.0005073049	Africa
Africa|hCoV-19/South Africa/KRISP-0360/2020|EPI ISL 487314|C.1|South Africa|2020-06-19	Africa|hCoV-19/South Africa/KRISP-0413/2020|EPI ISL 495538|B.1.1.40|South Africa|2020-07-02	0.0005041613	Africa
Africa|hCoV-19/South Africa/KRISP-0361/2020|EPI ISL 487315|B.1.1.206|South Africa|2020-06-18	Africa|hCoV-19/South Africa/KRISP-0413/2020|EPI ISL 495538|B.1.1.40|South Africa|2020-07-02	0.0004146018	Africa
Africa|hCoV-19/South Africa/KRISP-0365/2020|EPI ISL 487316|B.1.1.84|South Africa|2020-06-25	Africa|hCoV-19/South Africa/KRISP-0413/2020|EPI ISL 495538|B.1.1.40|South Africa|2020-07-02	0.0003024470	Africa
Africa|hCoV-19/South Africa/KRISP-0366/2020|EPI ISL 487317|B.1.1|South Africa|2020-06-18	Africa|hCoV-19/South Africa/KRISP-0413/2020|EPI ISL 495538|B.1.1.40|South Africa|2020-07-02	0.0002085797	Africa
Africa|hCoV-19/South Africa/KRISP-0367/2020|EPI ISL 487318|B.1.1.273|South Africa|2020-06-25	Africa|hCoV-19/South Africa/KRISP-0413/2020|EPI ISL 495538|B.1.1.40|South Africa|2020-07-02	0.0004040338	Africa
Africa|hCoV-19/South Africa/KRISP-0368/2020|EPI ISL 487319|B.1.1|South Africa|2020-06-18	Africa|hCoV-19/South Africa/KRISP-0413/2020|EPI ISL 495538|B.1.1.40|South Africa|2020-07-02	0.0002352270	Africa
Africa|hCoV-19/South Africa/KRISP-0369/2020|EPI ISL 487320|B.1.1.84|South Africa|2020-06-25	Africa|hCoV-19/South Africa/KRISP-0413/2020|EPI ISL 495538|B.1.1.40|South Africa|2020-07-02	0.0003024398	Africa
Africa|hCoV-19/South Africa/KRISP-0370/2020|EPI ISL 487321|B.1.140|South Africa|2020-06-25	Africa|hCoV-19/South Africa/KRISP-0413/2020|EPI ISL 495538|B.1.1.40|South Africa|2020-07-02	0.0005042628	Africa
Africa|hCoV-19/South Africa/KRISP-0372/2020|EPI ISL 487323|B.1.106|South Africa|2020-06-19	Africa|hCoV-19/South Africa/KRISP-0413/2020|EPI ISL 495538|B.1.1.40|South Africa|2020-07-02	0.0004087533	Africa
Africa|hCoV-19/South Africa/KRISP-0373/2020|EPI ISL 487324|B.1.106|South Africa|2020-06-19	Africa|hCoV-19/South Africa/KRISP-0413/2020|EPI ISL 495538|B.1.1.40|South Africa|2020-07-02	0.0004705931	Africa
Africa|hCoV-19/South Africa/KRISP-0375/2020|EPI ISL 487325|B.1.140|South Africa|2020-06-25	Africa|hCoV-19/South Africa/KRISP-0413/2020|EPI ISL 495538|B.1.1.40|South Africa|2020-07-02	0.0005079160	Africa
Africa|hCoV-19/South Africa/KRISP-0376/2020|EPI ISL 487326|B.1.5|South Africa|2020-06-22	Africa|hCoV-19/South Africa/KRISP-0413/2020|EPI ISL 495538|B.1.1.40|South Africa|2020-07-02	0.0003394229	Africa
Africa|hCoV-19/South Africa/KRISP-0377/2020|EPI ISL 495522|B.1.1|South Africa|2020-06-22	Africa|hCoV-19/South Africa/KRISP-0413/2020|EPI ISL 495538|B.1.1.40|South Africa|2020-07-02	0.0002473808	Africa
Africa|hCoV-19/South Africa/KRISP-0378/2020|EPI ISL 487327|B.1.1.84|South Africa|2020-06-22	Africa|hCoV-19/South Africa/KRISP-0413/2020|EPI ISL 495538|B.1.1.40|South Africa|2020-07-02	0.0003115681	Africa
Africa|hCoV-19/South Africa/KRISP-0380/2020|EPI ISL 487328|B.1.1.84|South Africa|2020-06-25	Africa|hCoV-19/South Africa/KRISP-0413/2020|EPI ISL 495538|B.1.1.40|South Africa|2020-07-02	0.0002690922	Africa
Africa|hCoV-19/South Africa/KRISP-0382/2020|EPI ISL 495523|B.1.140|South Africa|2020-06-25	Africa|hCoV-19/South Africa/KRISP-0413/2020|EPI ISL 495538|B.1.1.40|South Africa|2020-07-02	0.0004900327	Africa
Africa|hCoV-19/South Africa/KRISP-0383/2020|EPI ISL 495524|B.1.140|South Africa|2020-06-25	Africa|hCoV-19/South Africa/KRISP-0413/2020|EPI ISL 495538|B.1.1.40|South Africa|2020-07-02	0.0006783143	Africa
Africa|hCoV-19/South Africa/KRISP-0384/2020|EPI ISL 495525|B.1.140|South Africa|2020-06-25	Africa|hCoV-19/South Africa/KRISP-0413/2020|EPI ISL 495538|B.1.1.40|South Africa|2020-07-02	0.0004856189	Africa
Africa|hCoV-19/South Africa/KRISP-0386/2020|EPI ISL 487329|B.1.1.62|South Africa|2020-07-01	Africa|hCoV-19/South Africa/KRISP-0413/2020|EPI ISL 495538|B.1.1.40|South Africa|2020-07-02	0.0003024658	Africa
Africa|hCoV-19/South Africa/KRISP-0387/2020|EPI ISL 487330|B.1.1.99|South Africa|2020-07-01	Africa|hCoV-19/South Africa/KRISP-0413/2020|EPI ISL 495538|B.1.1.40|South Africa|2020-07-02	0.0003367945	Africa
Africa|hCoV-19/South Africa/KRISP-0388/2020|EPI ISL 487331|B.1.140|South Africa|2020-07-01	Africa|hCoV-19/South Africa/KRISP-0413/2020|EPI ISL 495538|B.1.1.40|South Africa|2020-07-02	0.0004744420	Africa
Africa|hCoV-19/South Africa/KRISP-0389/2020|EPI ISL 487332|C.9|South Africa|2020-07-01	Africa|hCoV-19/South Africa/KRISP-0413/2020|EPI ISL 495538|B.1.1.40|South Africa|2020-07-02	0.0004705614	Africa
Africa|hCoV-19/South Africa/KRISP-0390/2020|EPI ISL 487333|C.2|South Africa|2020-07-01	Africa|hCoV-19/South Africa/KRISP-0413/2020|EPI ISL 495538|B.1.1.40|South Africa|2020-07-02	0.0004746770	Africa
Africa|hCoV-19/South Africa/KRISP-0391/2020|EPI ISL 487334|B.1.1.206|South Africa|2020-07-01	Africa|hCoV-19/South Africa/KRISP-0413/2020|EPI ISL 495538|B.1.1.40|South Africa|2020-07-02	0.0002696998	Africa
Africa|hCoV-19/South Africa/KRISP-0392/2020|EPI ISL 487335|B.1.5.19|South Africa|2020-07-01	Africa|hCoV-19/South Africa/KRISP-0413/2020|EPI ISL 495538|B.1.1.40|South Africa|2020-07-02	0.0003833419	Africa
Africa|hCoV-19/South Africa/KRISP-0393/2020|EPI ISL 487336|C.6|South Africa|2020-07-01	Africa|hCoV-19/South Africa/KRISP-0413/2020|EPI ISL 495538|B.1.1.40|South Africa|2020-07-02	0.0004053665	Africa
Africa|hCoV-19/South Africa/KRISP-0394/2020|EPI ISL 487337|B.1.5.19|South Africa|2020-07-01	Africa|hCoV-19/South Africa/KRISP-0413/2020|EPI ISL 495538|B.1.1.40|South Africa|2020-07-02	0.0004383849	Africa
Africa|hCoV-19/South Africa/KRISP-0395/2020|EPI ISL 487338|C.2|South Africa|2020-07-01	Africa|hCoV-19/South Africa/KRISP-0413/2020|EPI ISL 495538|B.1.1.40|South Africa|2020-07-02	0.0004705410	Africa
Africa|hCoV-19/South Africa/KRISP-0396/2020|EPI ISL 487339|C.1|South Africa|2020-07-01	Africa|hCoV-19/South Africa/KRISP-0413/2020|EPI ISL 495538|B.1.1.40|South Africa|2020-07-02	0.0004727556	Africa
Africa|hCoV-19/South Africa/KRISP-0397/2020|EPI ISL 487340|B.1.5|South Africa|2020-07-01	Africa|hCoV-19/South Africa/KRISP-0413/2020|EPI ISL 495538|B.1.1.40|South Africa|2020-07-02	0.0004033235	Africa
Africa|hCoV-19/South Africa/KRISP-0398/2020|EPI ISL 487341|B.1.1.206|South Africa|2020-07-01	Africa|hCoV-19/South Africa/KRISP-0413/2020|EPI ISL 495538|B.1.1.40|South Africa|2020-07-02	0.0003451733	Africa
Africa|hCoV-19/South Africa/KRISP-04/2020|EPI ISL 436684|B.1.1.273|South Africa|2020-03-31	Africa|hCoV-19/South Africa/KRISP-0413/2020|EPI ISL 495538|B.1.1.40|South Africa|2020-07-02	0.0002694816	Africa
Africa|hCoV-19/South Africa/KRISP-0402/2020|EPI ISL 495527|B.1.140|South Africa|2020-06-23	Africa|hCoV-19/South Africa/KRISP-0413/2020|EPI ISL 495538|B.1.1.40|South Africa|2020-07-02	0.0005391361	Africa
Africa|hCoV-19/South Africa/KRISP-0403/2020|EPI ISL 495528|C.1|South Africa|2020-06-23	Africa|hCoV-19/South Africa/KRISP-0413/2020|EPI ISL 495538|B.1.1.40|South Africa|2020-07-02	0.0004061707	Africa
Africa|hCoV-19/South Africa/KRISP-0404/2020|EPI ISL 495529|B.1.1.206|South Africa|2020-06-24	Africa|hCoV-19/South Africa/KRISP-0413/2020|EPI ISL 495538|B.1.1.40|South Africa|2020-07-02	0.0003360802	Africa
Africa|hCoV-19/South Africa/KRISP-0405/2020|EPI ISL 495530|B.1.140|South Africa|2020-06-23	Africa|hCoV-19/South Africa/KRISP-0413/2020|EPI ISL 495538|B.1.1.40|South Africa|2020-07-02	0.0005379039	Africa
Africa|hCoV-19/South Africa/KRISP-0406/2020|EPI ISL 495531|B.1.1.206|South Africa|2020-06-22	Africa|hCoV-19/South Africa/KRISP-0413/2020|EPI ISL 495538|B.1.1.40|South Africa|2020-07-02	0.0003431881	Africa
Africa|hCoV-19/South Africa/KRISP-0407/2020|EPI ISL 495532|B.1.5|South Africa|2020-06-24	Africa|hCoV-19/South Africa/KRISP-0413/2020|EPI ISL 495538|B.1.1.40|South Africa|2020-07-02	0.0003413420	Africa
Africa|hCoV-19/South Africa/KRISP-0408/2020|EPI ISL 495533|B.1.140|South Africa|2020-06-23	Africa|hCoV-19/South Africa/KRISP-0413/2020|EPI ISL 495538|B.1.1.40|South Africa|2020-07-02	0.0004541150	Africa
Africa|hCoV-19/South Africa/KRISP-0409/2020|EPI ISL 495534|C.1|South Africa|2020-06-23	Africa|hCoV-19/South Africa/KRISP-0413/2020|EPI ISL 495538|B.1.1.40|South Africa|2020-07-02	0.0004033044	Africa
Africa|hCoV-19/South Africa/KRISP-0410/2020|EPI ISL 495535|B.1.140|South Africa|2020-07-02	Africa|hCoV-19/South Africa/KRISP-0413/2020|EPI ISL 495538|B.1.1.40|South Africa|2020-07-02	0.0005715210	Africa
Africa|hCoV-19/South Africa/KRISP-0411/2020|EPI ISL 495536|B.1.1.206|South Africa|2020-07-02	Africa|hCoV-19/South Africa/KRISP-0413/2020|EPI ISL 495538|B.1.1.40|South Africa|2020-07-02	0.0004033221	Africa
Africa|hCoV-19/South Africa/KRISP-0412/2020|EPI ISL 495537|B.1.1.206|South Africa|2020-07-02	Africa|hCoV-19/South Africa/KRISP-0413/2020|EPI ISL 495538|B.1.1.40|South Africa|2020-07-02	0.0004369412	Africa
Africa|hCoV-19/Algeria/G0638 2264/2020|EPI ISL 418241|B.1|Algeria|2020-03-02	Africa|hCoV-19/South Africa/KRISP-0414/2020|EPI ISL 495539|B.1.140|South Africa|2020-07-02	0.0004377797	Africa
Africa|hCoV-19/Algeria/G0640 2265/2020|EPI ISL 418242|B.1|Algeria|2020-03-08	Africa|hCoV-19/South Africa/KRISP-0414/2020|EPI ISL 495539|B.1.140|South Africa|2020-07-02	0.0003360882	Africa
Africa|hCoV-19/Algeria/G0860 2262/2020|EPI ISL 420037|B.1|Algeria|2020-03-02	Africa|hCoV-19/South Africa/KRISP-0414/2020|EPI ISL 495539|B.1.140|South Africa|2020-07-02	0.0003360882	Africa
Africa|hCoV-19/Benin/1022/2020|EPI ISL 476826|B.1|Benin|2020-03-25	Africa|hCoV-19/South Africa/KRISP-0414/2020|EPI ISL 495539|B.1.140|South Africa|2020-07-02	0.0003025007	Africa
Africa|hCoV-19/Benin/1092/2020|EPI ISL 476827|B.1|Benin|2020-03-27	Africa|hCoV-19/South Africa/KRISP-0414/2020|EPI ISL 495539|B.1.140|South Africa|2020-07-02	0.0003698610	Africa
Africa|hCoV-19/Benin/1408/2020|EPI ISL 476825|B.1.356|Benin|2020-04-04	Africa|hCoV-19/South Africa/KRISP-0414/2020|EPI ISL 495539|B.1.140|South Africa|2020-07-02	0.0003361108	Africa
Africa|hCoV-19/Benin/1409/2020|EPI ISL 476828|B.1|Benin|2020-04-06	Africa|hCoV-19/South Africa/KRISP-0414/2020|EPI ISL 495539|B.1.140|South Africa|2020-07-02	0.0003723734	Africa
Africa|hCoV-19/Benin/1950/2020|EPI ISL 476830|A|Benin|2020-04-15	Africa|hCoV-19/South Africa/KRISP-0414/2020|EPI ISL 495539|B.1.140|South Africa|2020-07-02	0.0005379582	Africa
Africa|hCoV-19/Benin/197/2020|EPI ISL 476822|B.1.178|Benin|2020-03-15	Africa|hCoV-19/South Africa/KRISP-0414/2020|EPI ISL 495539|B.1.140|South Africa|2020-07-02	0.0003025343	Africa
Africa|hCoV-19/Benin/2012/2020|EPI ISL 476831|A|Benin|2020-04-15	Africa|hCoV-19/South Africa/KRISP-0414/2020|EPI ISL 495539|B.1.140|South Africa|2020-07-02	0.0005715095	Africa
Africa|hCoV-19/Benin/260/2020|EPI ISL 476823|B.1.292|Benin|2020-03-17	Africa|hCoV-19/South Africa/KRISP-0414/2020|EPI ISL 495539|B.1.140|South Africa|2020-07-02	0.0004033573	Africa
Africa|hCoV-19/Benin/314/2020|EPI ISL 476834|B.1.5|Benin|2020-03-17	Africa|hCoV-19/South Africa/KRISP-0414/2020|EPI ISL 495539|B.1.140|South Africa|2020-07-02	0.0004056216	Africa
Africa|hCoV-19/Benin/461/2020|EPI ISL 476833|A|Benin|2020-03-17	Africa|hCoV-19/South Africa/KRISP-0414/2020|EPI ISL 495539|B.1.140|South Africa|2020-07-02	0.0005378571	Africa
Africa|hCoV-19/Benin/501/2020|EPI ISL 476824|B.1.356|Benin|2020-03-17	Africa|hCoV-19/South Africa/KRISP-0414/2020|EPI ISL 495539|B.1.140|South Africa|2020-07-02	0.0003360882	Africa
Africa|hCoV-19/Benin/843/2020|EPI ISL 476829|A|Benin|2020-03-19	Africa|hCoV-19/South Africa/KRISP-0414/2020|EPI ISL 495539|B.1.140|South Africa|2020-07-02	0.0004706691	Africa
Africa|hCoV-19/Botswana/BOT0455/2020|EPI ISL 560386|B.1|Botswana|2020-03-28	Africa|hCoV-19/South Africa/KRISP-0414/2020|EPI ISL 495539|B.1.140|South Africa|2020-07-02	0.0002688597	Africa
Africa|hCoV-19/Botswana/BOT2254/2020|EPI ISL 560390|B.1.1|Botswana|2020-04-08	Africa|hCoV-19/South Africa/KRISP-0414/2020|EPI ISL 495539|B.1.140|South Africa|2020-07-02	0.0003421400	Africa
Africa|hCoV-19/Botswana/BOT2283/2020|EPI ISL 560385|B.1|Botswana|2020-04-07	Africa|hCoV-19/South Africa/KRISP-0414/2020|EPI ISL 495539|B.1.140|South Africa|2020-07-02	0.0003488099	Africa
Africa|hCoV-19/Botswana/BOT2624/2020|EPI ISL 560387|B.1.1|Botswana|2020-04-05	Africa|hCoV-19/South Africa/KRISP-0414/2020|EPI ISL 495539|B.1.140|South Africa|2020-07-02	0.0003139519	Africa
Africa|hCoV-19/Botswana/BOT4161/2020|EPI ISL 560388|B.1.1.220|Botswana|2020-04-16	Africa|hCoV-19/South Africa/KRISP-0414/2020|EPI ISL 495539|B.1.140|South Africa|2020-07-02	0.0003802207	Africa
Africa|hCoV-19/DRC/04186/2020|EPI ISL 471411|A|Democratic Republic of the Congo|2020-04-25	Africa|hCoV-19/South Africa/KRISP-0414/2020|EPI ISL 495539|B.1.140|South Africa|2020-07-02	0.0005378567	Africa
Africa|hCoV-19/DRC/04188/2020|EPI ISL 471413|A|Democratic Republic of the Congo|2020-04-25	Africa|hCoV-19/South Africa/KRISP-0414/2020|EPI ISL 495539|B.1.140|South Africa|2020-07-02	0.0005893310	Africa
Africa|hCoV-19/DRC/10041/2020|EPI ISL 527543|B.1.1.275|Democratic Republic of the Congo|2020-05-22	Africa|hCoV-19/South Africa/KRISP-0414/2020|EPI ISL 495539|B.1.140|South Africa|2020-07-02	0.0004093288	Africa
Africa|hCoV-19/DRC/10057/2020|EPI ISL 527538|B.1.1.275|Democratic Republic of the Congo|2020-05-22	Africa|hCoV-19/South Africa/KRISP-0414/2020|EPI ISL 495539|B.1.140|South Africa|2020-07-02	0.0004931964	Africa
Africa|hCoV-19/DRC/10061/2020|EPI ISL 527521|B.1.1.275|Democratic Republic of the Congo|2020-05-22	Africa|hCoV-19/South Africa/KRISP-0414/2020|EPI ISL 495539|B.1.140|South Africa|2020-07-02	0.0003474492	Africa
Africa|hCoV-19/DRC/10070/2020|EPI ISL 527544|B.1.178|Democratic Republic of the Congo|2020-05-22	Africa|hCoV-19/South Africa/KRISP-0414/2020|EPI ISL 495539|B.1.140|South Africa|2020-07-02	0.0004427585	Africa
Africa|hCoV-19/DRC/10120/2020|EPI ISL 513624|B.1.1.275|Democratic Republic of the Congo|2020-05-22	Africa|hCoV-19/South Africa/KRISP-0414/2020|EPI ISL 495539|B.1.140|South Africa|2020-07-02	0.0004542944	Africa
Africa|hCoV-19/DRC/10127/2020|EPI ISL 513625|B.1.1.275|Democratic Republic of the Congo|2020-05-22	Africa|hCoV-19/South Africa/KRISP-0414/2020|EPI ISL 495539|B.1.140|South Africa|2020-07-02	0.0004484037	Africa
Africa|hCoV-19/DRC/10242/2020|EPI ISL 513626|B.1.84|Democratic Republic of the Congo|2020-05-22	Africa|hCoV-19/South Africa/KRISP-0414/2020|EPI ISL 495539|B.1.140|South Africa|2020-07-02	0.0003387485	Africa
Africa|hCoV-19/DRC/10251/2020|EPI ISL 513627|B.1.128|Democratic Republic of the Congo|2020-05-22	Africa|hCoV-19/South Africa/KRISP-0414/2020|EPI ISL 495539|B.1.140|South Africa|2020-07-02	0.0003730048	Africa
Africa|hCoV-19/DRC/10324/2020|EPI ISL 527545|B.1.214|Democratic Republic of the Congo|2020-05-22	Africa|hCoV-19/South Africa/KRISP-0414/2020|EPI ISL 495539|B.1.140|South Africa|2020-07-02	0.0004091936	Africa
Africa|hCoV-19/DRC/10346/2020|EPI ISL 527546|B.1.214|Democratic Republic of the Congo|2020-05-22	Africa|hCoV-19/South Africa/KRISP-0414/2020|EPI ISL 495539|B.1.140|South Africa|2020-07-02	0.0004134503	Africa
Africa|hCoV-19/DRC/10364/2020|EPI ISL 527498|B.1|Democratic Republic of the Congo|2020-05-22	Africa|hCoV-19/South Africa/KRISP-0414/2020|EPI ISL 495539|B.1.140|South Africa|2020-07-02	0.0002744140	Africa
Africa|hCoV-19/DRC/10371/2020|EPI ISL 527489|B.1.178|Democratic Republic of the Congo|2020-05-22	Africa|hCoV-19/South Africa/KRISP-0414/2020|EPI ISL 495539|B.1.140|South Africa|2020-07-02	0.0004435182	Africa
Africa|hCoV-19/DRC/10373/2020|EPI ISL 527495|B.1.159|Democratic Republic of the Congo|2020-05-22	Africa|hCoV-19/South Africa/KRISP-0414/2020|EPI ISL 495539|B.1.140|South Africa|2020-07-02	0.0004099427	Africa
Africa|hCoV-19/DRC/10374/2020|EPI ISL 527539|B.1.84|Democratic Republic of the Congo|2020-05-22	Africa|hCoV-19/South Africa/KRISP-0414/2020|EPI ISL 495539|B.1.140|South Africa|2020-07-02	0.0004905081	Africa
Africa|hCoV-19/DRC/10375/2020|EPI ISL 527499|B.1.84|Democratic Republic of the Congo|2020-05-22	Africa|hCoV-19/South Africa/KRISP-0414/2020|EPI ISL 495539|B.1.140|South Africa|2020-07-02	0.0004790844	Africa
Africa|hCoV-19/DRC/10399/2020|EPI ISL 527491|B.1.214|Democratic Republic of the Congo|2020-05-22	Africa|hCoV-19/South Africa/KRISP-0414/2020|EPI ISL 495539|B.1.140|South Africa|2020-07-02	0.0004094881	Africa
Africa|hCoV-19/DRC/10502/2020|EPI ISL 527547|B.1.5|Democratic Republic of the Congo|2020-05-20	Africa|hCoV-19/South Africa/KRISP-0414/2020|EPI ISL 495539|B.1.140|South Africa|2020-07-02	0.0002384905	Africa
Africa|hCoV-19/DRC/10506/2020|EPI ISL 527524|B.1.5|Democratic Republic of the Congo|2020-05-18	Africa|hCoV-19/South Africa/KRISP-0414/2020|EPI ISL 495539|B.1.140|South Africa|2020-07-02	0.0002093633	Africa
Africa|hCoV-19/DRC/10507/2020|EPI ISL 527492|B.1.5|Democratic Republic of the Congo|2020-05-18	Africa|hCoV-19/South Africa/KRISP-0414/2020|EPI ISL 495539|B.1.140|South Africa|2020-07-02	0.0002730897	Africa
Africa|hCoV-19/DRC/10508/2020|EPI ISL 527494|B.1.5|Democratic Republic of the Congo|2020-05-20	Africa|hCoV-19/South Africa/KRISP-0414/2020|EPI ISL 495539|B.1.140|South Africa|2020-07-02	0.0002716252	Africa
Africa|hCoV-19/DRC/10532/2020|EPI ISL 527532|B.1.5|Democratic Republic of the Congo|2020-05-20	Africa|hCoV-19/South Africa/KRISP-0414/2020|EPI ISL 495539|B.1.140|South Africa|2020-07-02	0.0002095532	Africa
Africa|hCoV-19/DRC/10533/2020|EPI ISL 527548|B.1.5|Democratic Republic of the Congo|2020-05-20	Africa|hCoV-19/South Africa/KRISP-0414/2020|EPI ISL 495539|B.1.140|South Africa|2020-07-02	0.0002726495	Africa
Africa|hCoV-19/DRC/10621/2020|EPI ISL 527526|B.1.214|Democratic Republic of the Congo|2020-05-23	Africa|hCoV-19/South Africa/KRISP-0414/2020|EPI ISL 495539|B.1.140|South Africa|2020-07-02	0.0003485390	Africa
Africa|hCoV-19/DRC/10640/2020|EPI ISL 527541|B.1|Democratic Republic of the Congo|2020-05-22	Africa|hCoV-19/South Africa/KRISP-0414/2020|EPI ISL 495539|B.1.140|South Africa|2020-07-02	0.0005290617	Africa
Africa|hCoV-19/DRC/10644/2020|EPI ISL 527549|B.1|Democratic Republic of the Congo|2020-05-22	Africa|hCoV-19/South Africa/KRISP-0414/2020|EPI ISL 495539|B.1.140|South Africa|2020-07-02	0.0005453492	Africa
Africa|hCoV-19/DRC/10728/2020|EPI ISL 513628|B.1.5|Democratic Republic of the Congo|2020-05-23	Africa|hCoV-19/South Africa/KRISP-0414/2020|EPI ISL 495539|B.1.140|South Africa|2020-07-02	0.0002801138	Africa
Africa|hCoV-19/DRC/10731/2020|EPI ISL 513629|B.1.1.1|Democratic Republic of the Congo|2020-05-23	Africa|hCoV-19/South Africa/KRISP-0414/2020|EPI ISL 495539|B.1.140|South Africa|2020-07-02	0.0005291890	Africa
Africa|hCoV-19/DRC/10733/2020|EPI ISL 513630|B.1|Democratic Republic of the Congo|2020-05-23	Africa|hCoV-19/South Africa/KRISP-0414/2020|EPI ISL 495539|B.1.140|South Africa|2020-07-02	0.0004053926	Africa
Africa|hCoV-19/DRC/108/2020|EPI ISL 417948|B.1.128|Democratic Republic of the Congo|2020-03-19	Africa|hCoV-19/South Africa/KRISP-0414/2020|EPI ISL 495539|B.1.140|South Africa|2020-07-02	0.0003028468	Africa
Africa|hCoV-19/DRC/10885/2020|EPI ISL 513631|B.1.84|Democratic Republic of the Congo|2020-05-23	Africa|hCoV-19/South Africa/KRISP-0414/2020|EPI ISL 495539|B.1.140|South Africa|2020-07-02	0.0004083124	Africa
Africa|hCoV-19/DRC/10902/2020|EPI ISL 527490|B.1.178|Democratic Republic of the Congo|2020-05-23	Africa|hCoV-19/South Africa/KRISP-0414/2020|EPI ISL 495539|B.1.140|South Africa|2020-07-02	0.0003749970	Africa
Africa|hCoV-19/DRC/10913/2020|EPI ISL 527507|B.1.84|Democratic Republic of the Congo|2020-05-24	Africa|hCoV-19/South Africa/KRISP-0414/2020|EPI ISL 495539|B.1.140|South Africa|2020-07-02	0.0004475747	Africa
Africa|hCoV-19/DRC/11005/2020|EPI ISL 527550|B.1.159|Democratic Republic of the Congo|2020-05-24	Africa|hCoV-19/South Africa/KRISP-0414/2020|EPI ISL 495539|B.1.140|South Africa|2020-07-02	0.0005113890	Africa
Africa|hCoV-19/DRC/11008/2020|EPI ISL 527503|B.1.159|Democratic Republic of the Congo|2020-05-24	Africa|hCoV-19/South Africa/KRISP-0414/2020|EPI ISL 495539|B.1.140|South Africa|2020-07-02	0.0004471482	Africa
Africa|hCoV-19/DRC/11022/2020|EPI ISL 527551|B.1.214|Democratic Republic of the Congo|2020-05-24	Africa|hCoV-19/South Africa/KRISP-0414/2020|EPI ISL 495539|B.1.140|South Africa|2020-07-02	0.0004774607	Africa
Africa|hCoV-19/DRC/11024/2020|EPI ISL 527552|B.1.149|Democratic Republic of the Congo|2020-05-24	Africa|hCoV-19/South Africa/KRISP-0414/2020|EPI ISL 495539|B.1.140|South Africa|2020-07-02	0.0005162298	Africa
Africa|hCoV-19/DRC/11026/2020|EPI ISL 527553|B.1.149|Democratic Republic of the Congo|2020-05-24	Africa|hCoV-19/South Africa/KRISP-0414/2020|EPI ISL 495539|B.1.140|South Africa|2020-07-02	0.0003749713	Africa
Africa|hCoV-19/DRC/11031/2020|EPI ISL 527554|B.1.214|Democratic Republic of the Congo|2020-05-24	Africa|hCoV-19/South Africa/KRISP-0414/2020|EPI ISL 495539|B.1.140|South Africa|2020-07-02	0.0004093709	Africa
Africa|hCoV-19/DRC/11041/2020|EPI ISL 527555|B.1|Democratic Republic of the Congo|2020-05-24	Africa|hCoV-19/South Africa/KRISP-0414/2020|EPI ISL 495539|B.1.140|South Africa|2020-07-02	0.0003751338	Africa
Africa|hCoV-19/DRC/11057/2020|EPI ISL 527528|B.1.5|Democratic Republic of the Congo|2020-05-24	Africa|hCoV-19/South Africa/KRISP-0414/2020|EPI ISL 495539|B.1.140|South Africa|2020-07-02	0.0002790656	Africa
Africa|hCoV-19/DRC/11078/2020|EPI ISL 527514|B.1|Democratic Republic of the Congo|2020-05-24	Africa|hCoV-19/South Africa/KRISP-0414/2020|EPI ISL 495539|B.1.140|South Africa|2020-07-02	0.0003798349	Africa
Africa|hCoV-19/DRC/11079/2020|EPI ISL 527500|B.1.214|Democratic Republic of the Congo|2020-05-24	Africa|hCoV-19/South Africa/KRISP-0414/2020|EPI ISL 495539|B.1.140|South Africa|2020-07-02	0.0003428554	Africa
Africa|hCoV-19/DRC/11093/2020|EPI ISL 527527|B.1.5|Democratic Republic of the Congo|2020-05-24	Africa|hCoV-19/South Africa/KRISP-0414/2020|EPI ISL 495539|B.1.140|South Africa|2020-07-02	0.0003498335	Africa
Africa|hCoV-19/DRC/11096/2020|EPI ISL 527522|B.1|Democratic Republic of the Congo|2020-05-24	Africa|hCoV-19/South Africa/KRISP-0414/2020|EPI ISL 495539|B.1.140|South Africa|2020-07-02	0.0003475772	Africa
Africa|hCoV-19/DRC/11114/2020|EPI ISL 527534|B.1.214|Democratic Republic of the Congo|2020-05-25	Africa|hCoV-19/South Africa/KRISP-0414/2020|EPI ISL 495539|B.1.140|South Africa|2020-07-02	0.0004194820	Africa
Africa|hCoV-19/DRC/11123/2020|EPI ISL 527496|B.1.84|Democratic Republic of the Congo|2020-05-24	Africa|hCoV-19/South Africa/KRISP-0414/2020|EPI ISL 495539|B.1.140|South Africa|2020-07-02	0.0003757957	Africa
Africa|hCoV-19/DRC/11134/2020|EPI ISL 527518|B.1.5|Democratic Republic of the Congo|2020-05-24	Africa|hCoV-19/South Africa/KRISP-0414/2020|EPI ISL 495539|B.1.140|South Africa|2020-07-02	0.0002425724	Africa
Africa|hCoV-19/DRC/11143/2020|EPI ISL 527556|B.1|Democratic Republic of the Congo|2020-05-24	Africa|hCoV-19/South Africa/KRISP-0414/2020|EPI ISL 495539|B.1.140|South Africa|2020-07-02	0.0005114515	Africa
Africa|hCoV-19/DRC/11145/2020|EPI ISL 527501|B.1.214|Democratic Republic of the Congo|2020-05-24	Africa|hCoV-19/South Africa/KRISP-0414/2020|EPI ISL 495539|B.1.140|South Africa|2020-07-02	0.0004803764	Africa
Africa|hCoV-19/DRC/11148/2020|EPI ISL 527525|B.1.178|Democratic Republic of the Congo|2020-05-24	Africa|hCoV-19/South Africa/KRISP-0414/2020|EPI ISL 495539|B.1.140|South Africa|2020-07-02	0.0004198593	Africa
Africa|hCoV-19/DRC/11157/2020|EPI ISL 527530|B.1|Democratic Republic of the Congo|2020-05-25	Africa|hCoV-19/South Africa/KRISP-0414/2020|EPI ISL 495539|B.1.140|South Africa|2020-07-02	0.0004173654	Africa
Africa|hCoV-19/DRC/11187/2020|EPI ISL 527523|B.1.1.275|Democratic Republic of the Congo|2020-05-23	Africa|hCoV-19/South Africa/KRISP-0414/2020|EPI ISL 495539|B.1.140|South Africa|2020-07-02	0.0004525614	Africa
Africa|hCoV-19/DRC/11191/2020|EPI ISL 527506|B.1.1.275|Democratic Republic of the Congo|2020-05-23	Africa|hCoV-19/South Africa/KRISP-0414/2020|EPI ISL 495539|B.1.140|South Africa|2020-07-02	0.0003434996	Africa
Africa|hCoV-19/DRC/11252/2020|EPI ISL 527557|B.1.1.275|Democratic Republic of the Congo|2020-05-21	Africa|hCoV-19/South Africa/KRISP-0414/2020|EPI ISL 495539|B.1.140|South Africa|2020-07-02	0.0005453460	Africa
Africa|hCoV-19/DRC/11260/2020|EPI ISL 527558|B.1.1.275|Democratic Republic of the Congo|2020-05-23	Africa|hCoV-19/South Africa/KRISP-0414/2020|EPI ISL 495539|B.1.140|South Africa|2020-07-02	0.0004091434	Africa
Africa|hCoV-19/DRC/1131/2020|EPI ISL 429255|B.1.5|Democratic Republic of the Congo|2020-04-05	Africa|hCoV-19/South Africa/KRISP-0414/2020|EPI ISL 495539|B.1.140|South Africa|2020-07-02	0.0002711925	Africa
Africa|hCoV-19/DRC/11310/2020|EPI ISL 527529|B.1.149|Democratic Republic of the Congo|2020-05-25	Africa|hCoV-19/South Africa/KRISP-0414/2020|EPI ISL 495539|B.1.140|South Africa|2020-07-02	0.0003492485	Africa
Africa|hCoV-19/DRC/11318/2020|EPI ISL 527559|B.1.149|Democratic Republic of the Congo|2020-05-25	Africa|hCoV-19/South Africa/KRISP-0414/2020|EPI ISL 495539|B.1.140|South Africa|2020-07-02	0.0003729465	Africa
Africa|hCoV-19/DRC/11326/2020|EPI ISL 527508|B.1|Democratic Republic of the Congo|2020-05-25	Africa|hCoV-19/South Africa/KRISP-0414/2020|EPI ISL 495539|B.1.140|South Africa|2020-07-02	0.0003442752	Africa
Africa|hCoV-19/DRC/11334/2020|EPI ISL 527504|B.1.178|Democratic Republic of the Congo|2020-05-25	Africa|hCoV-19/South Africa/KRISP-0414/2020|EPI ISL 495539|B.1.140|South Africa|2020-07-02	0.0003437852	Africa
Africa|hCoV-19/DRC/11337/2020|EPI ISL 527510|B.1.84|Democratic Republic of the Congo|2020-05-25	Africa|hCoV-19/South Africa/KRISP-0414/2020|EPI ISL 495539|B.1.140|South Africa|2020-07-02	0.0004137270	Africa
Africa|hCoV-19/DRC/11341/2020|EPI ISL 527509|B.1.1.275|Democratic Republic of the Congo|2020-05-25	Africa|hCoV-19/South Africa/KRISP-0414/2020|EPI ISL 495539|B.1.140|South Africa|2020-07-02	0.0004478738	Africa
Africa|hCoV-19/DRC/11348/2020|EPI ISL 527560|B.1.149|Democratic Republic of the Congo|2020-05-25	Africa|hCoV-19/South Africa/KRISP-0414/2020|EPI ISL 495539|B.1.140|South Africa|2020-07-02	0.0003732755	Africa
Africa|hCoV-19/DRC/11369/2020|EPI ISL 527537|B.1.214|Democratic Republic of the Congo|2020-05-25	Africa|hCoV-19/South Africa/KRISP-0414/2020|EPI ISL 495539|B.1.140|South Africa|2020-07-02	0.0003858560	Africa
Africa|hCoV-19/DRC/11376/2020|EPI ISL 527513|B.1.214|Democratic Republic of the Congo|2020-05-25	Africa|hCoV-19/South Africa/KRISP-0414/2020|EPI ISL 495539|B.1.140|South Africa|2020-07-02	0.0004140979	Africa
Africa|hCoV-19/DRC/11411/2020|EPI ISL 527561|B.1.5|Democratic Republic of the Congo|2020-05-25	Africa|hCoV-19/South Africa/KRISP-0414/2020|EPI ISL 495539|B.1.140|South Africa|2020-07-02	0.0003407565	Africa
Africa|hCoV-19/DRC/11450/2020|EPI ISL 527516|B.1.5|Democratic Republic of the Congo|2020-05-25	Africa|hCoV-19/South Africa/KRISP-0414/2020|EPI ISL 495539|B.1.140|South Africa|2020-07-02	0.0002450083	Africa
Africa|hCoV-19/DRC/11458/2020|EPI ISL 527497|B.1.5|Democratic Republic of the Congo|2020-05-25	Africa|hCoV-19/South Africa/KRISP-0414/2020|EPI ISL 495539|B.1.140|South Africa|2020-07-02	0.0004130129	Africa
Africa|hCoV-19/DRC/11460/2020|EPI ISL 527562|B.1.214|Democratic Republic of the Congo|2020-05-25	Africa|hCoV-19/South Africa/KRISP-0414/2020|EPI ISL 495539|B.1.140|South Africa|2020-07-02	0.0005513374	Africa
Africa|hCoV-19/DRC/11472/2020|EPI ISL 527502|B.1.214|Democratic Republic of the Congo|2020-05-25	Africa|hCoV-19/South Africa/KRISP-0414/2020|EPI ISL 495539|B.1.140|South Africa|2020-07-02	0.0004798609	Africa
Africa|hCoV-19/DRC/11477/2020|EPI ISL 527563|B.1.84|Democratic Republic of the Congo|2020-05-25	Africa|hCoV-19/South Africa/KRISP-0414/2020|EPI ISL 495539|B.1.140|South Africa|2020-07-02	0.0003063792	Africa
Africa|hCoV-19/DRC/11486/2020|EPI ISL 527564|B.1.214|Democratic Republic of the Congo|2020-05-25	Africa|hCoV-19/South Africa/KRISP-0414/2020|EPI ISL 495539|B.1.140|South Africa|2020-07-02	0.0004773374	Africa
Africa|hCoV-19/DRC/11487/2020|EPI ISL 527505|B.1|Democratic Republic of the Congo|2020-05-25	Africa|hCoV-19/South Africa/KRISP-0414/2020|EPI ISL 495539|B.1.140|South Africa|2020-07-02	0.0004133833	Africa
Africa|hCoV-19/DRC/11507/2020|EPI ISL 527512|B.1|Democratic Republic of the Congo|2020-05-25	Africa|hCoV-19/South Africa/KRISP-0414/2020|EPI ISL 495539|B.1.140|South Africa|2020-07-02	0.0004131939	Africa
Africa|hCoV-19/DRC/1151/2020|EPI ISL 447596|B.38|Democratic Republic of the Congo|2020-04-05	Africa|hCoV-19/South Africa/KRISP-0414/2020|EPI ISL 495539|B.1.140|South Africa|2020-07-02	0.0006116219	Africa
Africa|hCoV-19/DRC/11511/2020|EPI ISL 527511|B.1.214|Democratic Republic of the Congo|2020-05-25	Africa|hCoV-19/South Africa/KRISP-0414/2020|EPI ISL 495539|B.1.140|South Africa|2020-07-02	0.0004482954	Africa
Africa|hCoV-19/DRC/11572/2020|EPI ISL 527565|B.1.214|Democratic Republic of the Congo|2020-05-25	Africa|hCoV-19/South Africa/KRISP-0414/2020|EPI ISL 495539|B.1.140|South Africa|2020-07-02	0.0003745807	Africa
Africa|hCoV-19/DRC/11576/2020|EPI ISL 527517|B.1|Democratic Republic of the Congo|2020-05-25	Africa|hCoV-19/South Africa/KRISP-0414/2020|EPI ISL 495539|B.1.140|South Africa|2020-07-02	0.0003467817	Africa
Africa|hCoV-19/DRC/11583/2020|EPI ISL 527542|B.1|Democratic Republic of the Congo|2020-05-25	Africa|hCoV-19/South Africa/KRISP-0414/2020|EPI ISL 495539|B.1.140|South Africa|2020-07-02	0.0003887506	Africa
Africa|hCoV-19/DRC/11616/2020|EPI ISL 527519|B.1|Democratic Republic of the Congo|2020-05-25	Africa|hCoV-19/South Africa/KRISP-0414/2020|EPI ISL 495539|B.1.140|South Africa|2020-07-02	0.0003461817	Africa
Africa|hCoV-19/DRC/11623/2020|EPI ISL 527566|B.1.5|Democratic Republic of the Congo|2020-05-25	Africa|hCoV-19/South Africa/KRISP-0414/2020|EPI ISL 495539|B.1.140|South Africa|2020-07-02	0.0003751321	Africa
Africa|hCoV-19/DRC/11624/2020|EPI ISL 527567|B.1.149|Democratic Republic of the Congo|2020-05-25	Africa|hCoV-19/South Africa/KRISP-0414/2020|EPI ISL 495539|B.1.140|South Africa|2020-07-02	0.0003749510	Africa
Africa|hCoV-19/DRC/11631/2020|EPI ISL 527568|B.1.149|Democratic Republic of the Congo|2020-05-25	Africa|hCoV-19/South Africa/KRISP-0414/2020|EPI ISL 495539|B.1.140|South Africa|2020-07-02	0.0003753348	Africa
Africa|hCoV-19/DRC/11632/2020|EPI ISL 527493|B.1|Democratic Republic of the Congo|2020-05-25	Africa|hCoV-19/South Africa/KRISP-0414/2020|EPI ISL 495539|B.1.140|South Africa|2020-07-02	0.0004098084	Africa
Africa|hCoV-19/DRC/11635/2020|EPI ISL 527540|B.1.214|Democratic Republic of the Congo|2020-05-25	Africa|hCoV-19/South Africa/KRISP-0414/2020|EPI ISL 495539|B.1.140|South Africa|2020-07-02	0.0003868383	Africa
Africa|hCoV-19/DRC/11640/2020|EPI ISL 527535|B.1.178|Democratic Republic of the Congo|2020-05-25	Africa|hCoV-19/South Africa/KRISP-0414/2020|EPI ISL 495539|B.1.140|South Africa|2020-07-02	0.0004533103	Africa
Africa|hCoV-19/DRC/11643/2020|EPI ISL 527520|B.1.5|Democratic Republic of the Congo|2020-05-25	Africa|hCoV-19/South Africa/KRISP-0414/2020|EPI ISL 495539|B.1.140|South Africa|2020-07-02	0.0003469947	Africa
Africa|hCoV-19/DRC/11648/2020|EPI ISL 527569|B.1.6|Democratic Republic of the Congo|2020-05-25	Africa|hCoV-19/South Africa/KRISP-0414/2020|EPI ISL 495539|B.1.140|South Africa|2020-07-02	0.0004074904	Africa
Africa|hCoV-19/DRC/11652/2020|EPI ISL 527570|B.1.149|Democratic Republic of the Congo|2020-05-25	Africa|hCoV-19/South Africa/KRISP-0414/2020|EPI ISL 495539|B.1.140|South Africa|2020-07-02	0.0003748475	Africa
Africa|hCoV-19/DRC/11653/2020|EPI ISL 527533|B.1.84|Democratic Republic of the Congo|2020-05-25	Africa|hCoV-19/South Africa/KRISP-0414/2020|EPI ISL 495539|B.1.140|South Africa|2020-07-02	0.0003142403	Africa
Africa|hCoV-19/DRC/11676/2020|EPI ISL 527531|B.1|Democratic Republic of the Congo|2020-05-26	Africa|hCoV-19/South Africa/KRISP-0414/2020|EPI ISL 495539|B.1.140|South Africa|2020-07-02	0.0005261360	Africa
Africa|hCoV-19/DRC/11677/2020|EPI ISL 527515|B.1.214|Democratic Republic of the Congo|2020-05-26	Africa|hCoV-19/South Africa/KRISP-0414/2020|EPI ISL 495539|B.1.140|South Africa|2020-07-02	0.0004503151	Africa
Africa|hCoV-19/DRC/11732/2020|EPI ISL 527536|B.1.214|Democratic Republic of the Congo|2020-05-26	Africa|hCoV-19/South Africa/KRISP-0414/2020|EPI ISL 495539|B.1.140|South Africa|2020-07-02	0.0003141493	Africa
Africa|hCoV-19/DRC/11733/2020|EPI ISL 527571|B.1.149|Democratic Republic of the Congo|2020-05-26	Africa|hCoV-19/South Africa/KRISP-0414/2020|EPI ISL 495539|B.1.140|South Africa|2020-07-02	0.0003729250	Africa
Africa|hCoV-19/DRC/11806/2020|EPI ISL 527572|B.1.214|Democratic Republic of the Congo|2020-05-26	Africa|hCoV-19/South Africa/KRISP-0414/2020|EPI ISL 495539|B.1.140|South Africa|2020-07-02	0.0004771096	Africa
Africa|hCoV-19/DRC/1234/2020|EPI ISL 429258|B.1.5|Democratic Republic of the Congo|2020-04-06	Africa|hCoV-19/South Africa/KRISP-0414/2020|EPI ISL 495539|B.1.140|South Africa|2020-07-02	0.0002499060	Africa
Africa|hCoV-19/DRC/1249/2020|EPI ISL 429259|B.1.5|Democratic Republic of the Congo|2020-04-06	Africa|hCoV-19/South Africa/KRISP-0414/2020|EPI ISL 495539|B.1.140|South Africa|2020-07-02	0.0002723740	Africa
Africa|hCoV-19/DRC/1319/2020|EPI ISL 431011|B.1.128|Democratic Republic of the Congo|2020-04-07	Africa|hCoV-19/South Africa/KRISP-0414/2020|EPI ISL 495539|B.1.140|South Africa|2020-07-02	0.0003060760	Africa
Africa|hCoV-19/DRC/1324/2020|EPI ISL 435033|B.1.128|Democratic Republic of the Congo|2020-04-07	Africa|hCoV-19/South Africa/KRISP-0414/2020|EPI ISL 495539|B.1.140|South Africa|2020-07-02	0.0003040086	Africa
Africa|hCoV-19/DRC/1326/2020|EPI ISL 435116|B.1|Democratic Republic of the Congo|2020-04-07	Africa|hCoV-19/South Africa/KRISP-0414/2020|EPI ISL 495539|B.1.140|South Africa|2020-07-02	0.0003114600	Africa
Africa|hCoV-19/DRC/1375/2020|EPI ISL 435117|B.1.1.1|Democratic Republic of the Congo|2020-04-07	Africa|hCoV-19/South Africa/KRISP-0414/2020|EPI ISL 495539|B.1.140|South Africa|2020-07-02	0.0004830579	Africa
Africa|hCoV-19/DRC/1376/2020|EPI ISL 431012|B.1.1.1|Democratic Republic of the Congo|2020-04-07	Africa|hCoV-19/South Africa/KRISP-0414/2020|EPI ISL 495539|B.1.140|South Africa|2020-07-02	0.0004447138	Africa
Africa|hCoV-19/DRC/1377/2020|EPI ISL 434678|B.1.1.1|Democratic Republic of the Congo|2020-04-07	Africa|hCoV-19/South Africa/KRISP-0414/2020|EPI ISL 495539|B.1.140|South Africa|2020-07-02	0.0004410182	Africa
Africa|hCoV-19/DRC/1378/2020|EPI ISL 435118|B.1.1.1|Democratic Republic of the Congo|2020-04-07	Africa|hCoV-19/South Africa/KRISP-0414/2020|EPI ISL 495539|B.1.140|South Africa|2020-07-02	0.0004775067	Africa
Africa|hCoV-19/DRC/1382/2020|EPI ISL 435113|B.1.1.1|Democratic Republic of the Congo|2020-04-07	Africa|hCoV-19/South Africa/KRISP-0414/2020|EPI ISL 495539|B.1.140|South Africa|2020-07-02	0.0004518538	Africa
Africa|hCoV-19/DRC/1397/2020|EPI ISL 434679|B.1.1.1|Democratic Republic of the Congo|2020-04-07	Africa|hCoV-19/South Africa/KRISP-0414/2020|EPI ISL 495539|B.1.140|South Africa|2020-07-02	0.0004437879	Africa
Africa|hCoV-19/DRC/1398/2020|EPI ISL 435114|B.1.1.1|Democratic Republic of the Congo|2020-04-07	Africa|hCoV-19/South Africa/KRISP-0414/2020|EPI ISL 495539|B.1.140|South Africa|2020-07-02	0.0004383124	Africa
Africa|hCoV-19/DRC/1422/2020|EPI ISL 434680|B.1.149|Democratic Republic of the Congo|2020-04-08	Africa|hCoV-19/South Africa/KRISP-0414/2020|EPI ISL 495539|B.1.140|South Africa|2020-07-02	0.0003446381	Africa
Africa|hCoV-19/DRC/1423/2020|EPI ISL 434710|B.1.149|Democratic Republic of the Congo|2020-04-08	Africa|hCoV-19/South Africa/KRISP-0414/2020|EPI ISL 495539|B.1.140|South Africa|2020-07-02	0.0003370541	Africa
Africa|hCoV-19/DRC/1486/2020|EPI ISL 434711|B.1|Democratic Republic of the Congo|2020-04-08	Africa|hCoV-19/South Africa/KRISP-0414/2020|EPI ISL 495539|B.1.140|South Africa|2020-07-02	0.0002793705	Africa
Africa|hCoV-19/DRC/1516/2020|EPI ISL 435032|B.1.5|Democratic Republic of the Congo|2020-04-09	Africa|hCoV-19/South Africa/KRISP-0414/2020|EPI ISL 495539|B.1.140|South Africa|2020-07-02	0.0002688597	Africa
Africa|hCoV-19/DRC/1565/2020|EPI ISL 434681|B.1|Democratic Republic of the Congo|2020-04-09	Africa|hCoV-19/South Africa/KRISP-0414/2020|EPI ISL 495539|B.1.140|South Africa|2020-07-02	0.0002743257	Africa
Africa|hCoV-19/DRC/158/2020|EPI ISL 417950|B.40|Democratic Republic of the Congo|2020-03-20	Africa|hCoV-19/South Africa/KRISP-0414/2020|EPI ISL 495539|B.1.140|South Africa|2020-07-02	0.0006051640	Africa
Africa|hCoV-19/DRC/1715/2020|EPI ISL 435156|B.1.84|Democratic Republic of the Congo|2020-04-10	Africa|hCoV-19/South Africa/KRISP-0414/2020|EPI ISL 495539|B.1.140|South Africa|2020-07-02	0.0003396618	Africa
Africa|hCoV-19/DRC/1767/2020|EPI ISL 435157|B.1.5|Democratic Republic of the Congo|2020-04-10	Africa|hCoV-19/South Africa/KRISP-0414/2020|EPI ISL 495539|B.1.140|South Africa|2020-07-02	0.0002452635	Africa
Africa|hCoV-19/DRC/1779/2020|EPI ISL 435158|C.14|Democratic Republic of the Congo|2020-04-10	Africa|hCoV-19/South Africa/KRISP-0414/2020|EPI ISL 495539|B.1.140|South Africa|2020-07-02	0.0005222133	Africa
Africa|hCoV-19/DRC/191/2020|EPI ISL 417955|B.1.128|Democratic Republic of the Congo|2020-03-21	Africa|hCoV-19/South Africa/KRISP-0414/2020|EPI ISL 495539|B.1.140|South Africa|2020-07-02	0.0003029180	Africa
Africa|hCoV-19/DRC/1952/2020|EPI ISL 435159|B.1.5|Democratic Republic of the Congo|2020-04-11	Africa|hCoV-19/South Africa/KRISP-0414/2020|EPI ISL 495539|B.1.140|South Africa|2020-07-02	0.0002424547	Africa
Africa|hCoV-19/DRC/1982/2020|EPI ISL 435160|B.1|Democratic Republic of the Congo|2020-04-12	Africa|hCoV-19/South Africa/KRISP-0414/2020|EPI ISL 495539|B.1.140|South Africa|2020-07-02	0.0002760263	Africa
Africa|hCoV-19/DRC/2047/2020|EPI ISL 435161|B.1.1.1|Democratic Republic of the Congo|2020-04-12	Africa|hCoV-19/South Africa/KRISP-0414/2020|EPI ISL 495539|B.1.140|South Africa|2020-07-02	0.0004112378	Africa
Africa|hCoV-19/DRC/2063/2020|EPI ISL 435162|B.1|Democratic Republic of the Congo|2020-04-12	Africa|hCoV-19/South Africa/KRISP-0414/2020|EPI ISL 495539|B.1.140|South Africa|2020-07-02	0.0002416739	Africa
Africa|hCoV-19/DRC/2120/2020|EPI ISL 435163|B.1.149|Democratic Republic of the Congo|2020-04-12	Africa|hCoV-19/South Africa/KRISP-0414/2020|EPI ISL 495539|B.1.140|South Africa|2020-07-02	0.0003394565	Africa
Africa|hCoV-19/DRC/2121/2020|EPI ISL 435164|B.1.149|Democratic Republic of the Congo|2020-04-12	Africa|hCoV-19/South Africa/KRISP-0414/2020|EPI ISL 495539|B.1.140|South Africa|2020-07-02	0.0003101006	Africa
Africa|hCoV-19/DRC/2122/2020|EPI ISL 435165|B.1.149|Democratic Republic of the Congo|2020-04-13	Africa|hCoV-19/South Africa/KRISP-0414/2020|EPI ISL 495539|B.1.140|South Africa|2020-07-02	0.0003857385	Africa
Africa|hCoV-19/DRC/2125/2020|EPI ISL 435166|B.1.149|Democratic Republic of the Congo|2020-04-13	Africa|hCoV-19/South Africa/KRISP-0414/2020|EPI ISL 495539|B.1.140|South Africa|2020-07-02	0.0003111618	Africa
Africa|hCoV-19/DRC/2128/2020|EPI ISL 435167|B.1|Democratic Republic of the Congo|2020-04-13	Africa|hCoV-19/South Africa/KRISP-0414/2020|EPI ISL 495539|B.1.140|South Africa|2020-07-02	0.0002467937	Africa
Africa|hCoV-19/DRC/2133/2020|EPI ISL 435168|B.1.128|Democratic Republic of the Congo|2020-04-13	Africa|hCoV-19/South Africa/KRISP-0414/2020|EPI ISL 495539|B.1.140|South Africa|2020-07-02	0.0002797709	Africa
Africa|hCoV-19/DRC/214/2020|EPI ISL 420030|B.1.6|Democratic Republic of the Congo|2020-03-21	Africa|hCoV-19/South Africa/KRISP-0414/2020|EPI ISL 495539|B.1.140|South Africa|2020-07-02	0.0002698271	Africa
Africa|hCoV-19/DRC/215/2020|EPI ISL 420031|B.1.1.1|Democratic Republic of the Congo|2020-03-21	Africa|hCoV-19/South Africa/KRISP-0414/2020|EPI ISL 495539|B.1.140|South Africa|2020-07-02	0.0004799946	Africa
Africa|hCoV-19/DRC/2169/2020|EPI ISL 436194|B.1.5|Democratic Republic of the Congo|2020-04-13	Africa|hCoV-19/South Africa/KRISP-0414/2020|EPI ISL 495539|B.1.140|South Africa|2020-07-02	0.0002797388	Africa
Africa|hCoV-19/DRC/2299/2020|EPI ISL 436412|B.1.5|Democratic Republic of the Congo|2020-04-14	Africa|hCoV-19/South Africa/KRISP-0414/2020|EPI ISL 495539|B.1.140|South Africa|2020-07-02	0.0003390273	Africa
Africa|hCoV-19/DRC/236/2020|EPI ISL 420032|B.1.128|Democratic Republic of the Congo|2020-03-22	Africa|hCoV-19/South Africa/KRISP-0414/2020|EPI ISL 495539|B.1.140|South Africa|2020-07-02	0.0003032885	Africa
Africa|hCoV-19/DRC/2363/2020|EPI ISL 437194|B.1.84|Democratic Republic of the Congo|2020-04-14	Africa|hCoV-19/South Africa/KRISP-0414/2020|EPI ISL 495539|B.1.140|South Africa|2020-07-02	0.0003050916	Africa
Africa|hCoV-19/DRC/2384/2020|EPI ISL 437196|B.1.149|Democratic Republic of the Congo|2020-04-14	Africa|hCoV-19/South Africa/KRISP-0414/2020|EPI ISL 495539|B.1.140|South Africa|2020-07-02	0.0003107107	Africa
Africa|hCoV-19/DRC/241/2020|EPI ISL 420033|B.1.1.75|Democratic Republic of the Congo|2020-03-22	Africa|hCoV-19/South Africa/KRISP-0414/2020|EPI ISL 495539|B.1.140|South Africa|2020-07-02	0.0004044869	Africa
Africa|hCoV-19/DRC/243/2020|EPI ISL 420034|B.1|Democratic Republic of the Congo|2020-03-22	Africa|hCoV-19/South Africa/KRISP-0414/2020|EPI ISL 495539|B.1.140|South Africa|2020-07-02	0.0002756203	Africa
Africa|hCoV-19/DRC/248/2020|EPI ISL 420035|B.1.5|Democratic Republic of the Congo|2020-03-22	Africa|hCoV-19/South Africa/KRISP-0414/2020|EPI ISL 495539|B.1.140|South Africa|2020-07-02	0.0002358871	Africa
Africa|hCoV-19/DRC/2496/2020|EPI ISL 437337|B.1.149|Democratic Republic of the Congo|2020-04-15	Africa|hCoV-19/South Africa/KRISP-0414/2020|EPI ISL 495539|B.1.140|South Africa|2020-07-02	0.0003697206	Africa
Africa|hCoV-19/DRC/2529/2020|EPI ISL 437338|B.1.178|Democratic Republic of the Congo|2020-04-15	Africa|hCoV-19/South Africa/KRISP-0414/2020|EPI ISL 495539|B.1.140|South Africa|2020-07-02	0.0003361028	Africa
Africa|hCoV-19/DRC/253/2020|EPI ISL 420838|B.1.5|Democratic Republic of the Congo|2020-03-22	Africa|hCoV-19/South Africa/KRISP-0414/2020|EPI ISL 495539|B.1.140|South Africa|2020-07-02	0.0002367486	Africa
Africa|hCoV-19/DRC/2536/2020|EPI ISL 437339|B.1|Democratic Republic of the Congo|2020-04-15	Africa|hCoV-19/South Africa/KRISP-0414/2020|EPI ISL 495539|B.1.140|South Africa|2020-07-02	0.0003361029	Africa
Africa|hCoV-19/DRC/254/2020|EPI ISL 420839|B.1|Democratic Republic of the Congo|2020-03-22	Africa|hCoV-19/South Africa/KRISP-0414/2020|EPI ISL 495539|B.1.140|South Africa|2020-07-02	0.0002726804	Africa
Africa|hCoV-19/DRC/2563/2020|EPI ISL 437340|B.1.9|Democratic Republic of the Congo|2020-04-15	Africa|hCoV-19/South Africa/KRISP-0414/2020|EPI ISL 495539|B.1.140|South Africa|2020-07-02	0.0005378296	Africa
Africa|hCoV-19/DRC/2580/2020|EPI ISL 437341|B.1.5|Democratic Republic of the Congo|2020-04-15	Africa|hCoV-19/South Africa/KRISP-0414/2020|EPI ISL 495539|B.1.140|South Africa|2020-07-02	0.0002703833	Africa
Africa|hCoV-19/DRC/2644/2020|EPI ISL 437342|B.1.84|Democratic Republic of the Congo|2020-04-15	Africa|hCoV-19/South Africa/KRISP-0414/2020|EPI ISL 495539|B.1.140|South Africa|2020-07-02	0.0003751810	Africa
Africa|hCoV-19/DRC/2670/2020|EPI ISL 437343|B.1.9|Democratic Republic of the Congo|2020-04-15	Africa|hCoV-19/South Africa/KRISP-0414/2020|EPI ISL 495539|B.1.140|South Africa|2020-07-02	0.0005714935	Africa
Africa|hCoV-19/DRC/2727/2020|EPI ISL 437344|B.1|Democratic Republic of the Congo|2020-04-16	Africa|hCoV-19/South Africa/KRISP-0414/2020|EPI ISL 495539|B.1.140|South Africa|2020-07-02	0.0002394833	Africa
Africa|hCoV-19/DRC/2728/2020|EPI ISL 437345|B.1.84|Democratic Republic of the Congo|2020-04-16	Africa|hCoV-19/South Africa/KRISP-0414/2020|EPI ISL 495539|B.1.140|South Africa|2020-07-02	0.0003098378	Africa
Africa|hCoV-19/DRC/2813/2020|EPI ISL 437346|C.14|Democratic Republic of the Congo|2020-04-16	Africa|hCoV-19/South Africa/KRISP-0414/2020|EPI ISL 495539|B.1.140|South Africa|2020-07-02	0.0005718476	Africa
Africa|hCoV-19/DRC/2819/2020|EPI ISL 437347|B.1|Democratic Republic of the Congo|2020-04-16	Africa|hCoV-19/South Africa/KRISP-0414/2020|EPI ISL 495539|B.1.140|South Africa|2020-07-02	0.0003433887	Africa
Africa|hCoV-19/DRC/2827/2020|EPI ISL 437348|B.1|Democratic Republic of the Congo|2020-04-16	Africa|hCoV-19/South Africa/KRISP-0414/2020|EPI ISL 495539|B.1.140|South Africa|2020-07-02	0.0002688479	Africa
Africa|hCoV-19/DRC/2855/2020|EPI ISL 437350|B.1|Democratic Republic of the Congo|2020-04-16	Africa|hCoV-19/South Africa/KRISP-0414/2020|EPI ISL 495539|B.1.140|South Africa|2020-07-02	0.0003024864	Africa
Africa|hCoV-19/DRC/2864/2020|EPI ISL 437351|B.1|Democratic Republic of the Congo|2020-04-16	Africa|hCoV-19/South Africa/KRISP-0414/2020|EPI ISL 495539|B.1.140|South Africa|2020-07-02	0.0003031251	Africa
Africa|hCoV-19/DRC/2904/2020|EPI ISL 437352|B.1|Democratic Republic of the Congo|2020-04-17	Africa|hCoV-19/South Africa/KRISP-0414/2020|EPI ISL 495539|B.1.140|South Africa|2020-07-02	0.0003024864	Africa
Africa|hCoV-19/DRC/2938/2020|EPI ISL 437353|B.1.275|Democratic Republic of the Congo|2020-04-17	Africa|hCoV-19/South Africa/KRISP-0414/2020|EPI ISL 495539|B.1.140|South Africa|2020-07-02	0.0004519101	Africa
Africa|hCoV-19/DRC/2939/2020|EPI ISL 437354|B.1|Democratic Republic of the Congo|2020-04-17	Africa|hCoV-19/South Africa/KRISP-0414/2020|EPI ISL 495539|B.1.140|South Africa|2020-07-02	0.0004041695	Africa
Africa|hCoV-19/DRC/2942/2020|EPI ISL 437355|B.1|Democratic Republic of the Congo|2020-04-17	Africa|hCoV-19/South Africa/KRISP-0414/2020|EPI ISL 495539|B.1.140|South Africa|2020-07-02	0.0003801577	Africa
Africa|hCoV-19/DRC/299/2020|EPI ISL 420840|B.4|Democratic Republic of the Congo|2020-03-20	Africa|hCoV-19/South Africa/KRISP-0414/2020|EPI ISL 495539|B.1.140|South Africa|2020-07-02	0.0007525744	Africa
Africa|hCoV-19/DRC/300/2020|EPI ISL 420841|A|Democratic Republic of the Congo|2020-03-22	Africa|hCoV-19/South Africa/KRISP-0414/2020|EPI ISL 495539|B.1.140|South Africa|2020-07-02	0.0005422384	Africa
Africa|hCoV-19/DRC/3041/2020|EPI ISL 437356|B.1|Democratic Republic of the Congo|2020-04-18	Africa|hCoV-19/South Africa/KRISP-0414/2020|EPI ISL 495539|B.1.140|South Africa|2020-07-02	0.0003712514	Africa
Africa|hCoV-19/DRC/307/2020|EPI ISL 420842|B.1.9|Democratic Republic of the Congo|2020-03	Africa|hCoV-19/South Africa/KRISP-0414/2020|EPI ISL 495539|B.1.140|South Africa|2020-07-02	0.0003462812	Africa
Africa|hCoV-19/DRC/3070/2020|EPI ISL 437357|B.1.214|Democratic Republic of the Congo|2020-04-18	Africa|hCoV-19/South Africa/KRISP-0414/2020|EPI ISL 495539|B.1.140|South Africa|2020-07-02	0.0004055586	Africa
Africa|hCoV-19/DRC/3089/2020|EPI ISL 437358|B.1.84|Democratic Republic of the Congo|2020-04-19	Africa|hCoV-19/South Africa/KRISP-0414/2020|EPI ISL 495539|B.1.140|South Africa|2020-07-02	0.0003365224	Africa
Africa|hCoV-19/DRC/3440/2020|EPI ISL 447597|B.1.84|Democratic Republic of the Congo|2020-04-22	Africa|hCoV-19/South Africa/KRISP-0414/2020|EPI ISL 495539|B.1.140|South Africa|2020-07-02	0.0003403125	Africa
Africa|hCoV-19/DRC/3451/2020|EPI ISL 447598|B.1.178|Democratic Republic of the Congo|2020-04-22	Africa|hCoV-19/South Africa/KRISP-0414/2020|EPI ISL 495539|B.1.140|South Africa|2020-07-02	0.0003746522	Africa
Africa|hCoV-19/DRC/3453/2020|EPI ISL 447599|B.1.84|Democratic Republic of the Congo|2020-04-22	Africa|hCoV-19/South Africa/KRISP-0414/2020|EPI ISL 495539|B.1.140|South Africa|2020-07-02	0.0003405211	Africa
Africa|hCoV-19/DRC/3481/2020|EPI ISL 447600|B.1|Democratic Republic of the Congo|2020-04-22	Africa|hCoV-19/South Africa/KRISP-0414/2020|EPI ISL 495539|B.1.140|South Africa|2020-07-02	0.0002445500	Africa
Africa|hCoV-19/DRC/3482/2020|EPI ISL 447601|B.1|Democratic Republic of the Congo|2020-04-22	Africa|hCoV-19/South Africa/KRISP-0414/2020|EPI ISL 495539|B.1.140|South Africa|2020-07-02	0.0002746780	Africa
Africa|hCoV-19/DRC/3483/2020|EPI ISL 447602|B.1|Democratic Republic of the Congo|2020-04-22	Africa|hCoV-19/South Africa/KRISP-0414/2020|EPI ISL 495539|B.1.140|South Africa|2020-07-02	0.0002441662	Africa
Africa|hCoV-19/DRC/3490/2020|EPI ISL 447603|B.1|Democratic Republic of the Congo|2020-04-22	Africa|hCoV-19/South Africa/KRISP-0414/2020|EPI ISL 495539|B.1.140|South Africa|2020-07-02	0.0003068983	Africa
Africa|hCoV-19/DRC/3504/2020|EPI ISL 447604|B.1.149|Democratic Republic of the Congo|2020-04-23	Africa|hCoV-19/South Africa/KRISP-0414/2020|EPI ISL 495539|B.1.140|South Africa|2020-07-02	0.0003142500	Africa
Africa|hCoV-19/DRC/352/2020|EPI ISL 420850|B.1.5|Democratic Republic of the Congo|2020-03	Africa|hCoV-19/South Africa/KRISP-0414/2020|EPI ISL 495539|B.1.140|South Africa|2020-07-02	0.0003065763	Africa
Africa|hCoV-19/DRC/353/2020|EPI ISL 420843|B.1.5|Democratic Republic of the Congo|2020-03	Africa|hCoV-19/South Africa/KRISP-0414/2020|EPI ISL 495539|B.1.140|South Africa|2020-07-02	0.0002043724	Africa
Africa|hCoV-19/DRC/355/2020|EPI ISL 420844|B.1|Democratic Republic of the Congo|2020-03	Africa|hCoV-19/South Africa/KRISP-0414/2020|EPI ISL 495539|B.1.140|South Africa|2020-07-02	0.0002697998	Africa
Africa|hCoV-19/DRC/3552/2020|EPI ISL 447605|B.1.84|Democratic Republic of the Congo|2020-04-23	Africa|hCoV-19/South Africa/KRISP-0414/2020|EPI ISL 495539|B.1.140|South Africa|2020-07-02	0.0003101200	Africa
Africa|hCoV-19/DRC/3595/2020|EPI ISL 447606|B.1.5|Democratic Republic of the Congo|2020-04-23	Africa|hCoV-19/South Africa/KRISP-0414/2020|EPI ISL 495539|B.1.140|South Africa|2020-07-02	0.0003056883	Africa
Africa|hCoV-19/DRC/3632/2020|EPI ISL 447607|B.1.5|Democratic Republic of the Congo|2020-04-23	Africa|hCoV-19/South Africa/KRISP-0414/2020|EPI ISL 495539|B.1.140|South Africa|2020-07-02	0.0003066537	Africa
Africa|hCoV-19/DRC/3633/2020|EPI ISL 447230|B.1.5|Democratic Republic of the Congo|2020-04-23	Africa|hCoV-19/South Africa/KRISP-0414/2020|EPI ISL 495539|B.1.140|South Africa|2020-07-02	0.0002751597	Africa
Africa|hCoV-19/DRC/3653/2020|EPI ISL 447231|B.1.128|Democratic Republic of the Congo|2020-04-23	Africa|hCoV-19/South Africa/KRISP-0414/2020|EPI ISL 495539|B.1.140|South Africa|2020-07-02	0.0003715848	Africa
Africa|hCoV-19/DRC/3659/2020|EPI ISL 447232|B.1.128|Democratic Republic of the Congo|2020-04-23	Africa|hCoV-19/South Africa/KRISP-0414/2020|EPI ISL 495539|B.1.140|South Africa|2020-07-02	0.0003719241	Africa
Africa|hCoV-19/DRC/3661/2020|EPI ISL 447233|B.1.128|Democratic Republic of the Congo|2020-04-23	Africa|hCoV-19/South Africa/KRISP-0414/2020|EPI ISL 495539|B.1.140|South Africa|2020-07-02	0.0003750941	Africa
Africa|hCoV-19/DRC/3662/2020|EPI ISL 447234|B.1.128|Democratic Republic of the Congo|2020-04-23	Africa|hCoV-19/South Africa/KRISP-0414/2020|EPI ISL 495539|B.1.140|South Africa|2020-07-02	0.0003748129	Africa
Africa|hCoV-19/DRC/3664/2020|EPI ISL 447235|B.1.128|Democratic Republic of the Congo|2020-04-23	Africa|hCoV-19/South Africa/KRISP-0414/2020|EPI ISL 495539|B.1.140|South Africa|2020-07-02	0.0003748768	Africa
Africa|hCoV-19/DRC/3683/2020|EPI ISL 447236|B.1.5|Democratic Republic of the Congo|2020-04-24	Africa|hCoV-19/South Africa/KRISP-0414/2020|EPI ISL 495539|B.1.140|South Africa|2020-07-02	0.0003407518	Africa
Africa|hCoV-19/DRC/3688/2020|EPI ISL 447237|B.1.128|Democratic Republic of the Congo|2020-04-24	Africa|hCoV-19/South Africa/KRISP-0414/2020|EPI ISL 495539|B.1.140|South Africa|2020-07-02	0.0003736419	Africa
Africa|hCoV-19/DRC/376/2020|EPI ISL 420851|B.1.6|Democratic Republic of the Congo|2020-03-25	Africa|hCoV-19/South Africa/KRISP-0414/2020|EPI ISL 495539|B.1.140|South Africa|2020-07-02	0.0003394958	Africa
Africa|hCoV-19/DRC/3764/2020|EPI ISL 447238|B.1.84|Democratic Republic of the Congo|2020-04-24	Africa|hCoV-19/South Africa/KRISP-0414/2020|EPI ISL 495539|B.1.140|South Africa|2020-07-02	0.0003743093	Africa
Africa|hCoV-19/DRC/3768/2020|EPI ISL 447239|B.1.84|Democratic Republic of the Congo|2020-04-24	Africa|hCoV-19/South Africa/KRISP-0414/2020|EPI ISL 495539|B.1.140|South Africa|2020-07-02	0.0003405361	Africa
Africa|hCoV-19/DRC/3778/2020|EPI ISL 447240|B.1.128|Democratic Republic of the Congo|2020-04-24	Africa|hCoV-19/South Africa/KRISP-0414/2020|EPI ISL 495539|B.1.140|South Africa|2020-07-02	0.0003729200	Africa
Africa|hCoV-19/DRC/3787/2020|EPI ISL 447241|B.1|Democratic Republic of the Congo|2020-04-24	Africa|hCoV-19/South Africa/KRISP-0414/2020|EPI ISL 495539|B.1.140|South Africa|2020-07-02	0.0002773755	Africa
Africa|hCoV-19/DRC/3791/2020|EPI ISL 447242|B.1|Democratic Republic of the Congo|2020-04-24	Africa|hCoV-19/South Africa/KRISP-0414/2020|EPI ISL 495539|B.1.140|South Africa|2020-07-02	0.0003162195	Africa
Africa|hCoV-19/DRC/3803/2020|EPI ISL 447243|B.1|Democratic Republic of the Congo|2020-04-24	Africa|hCoV-19/South Africa/KRISP-0414/2020|EPI ISL 495539|B.1.140|South Africa|2020-07-02	0.0002440555	Africa
Africa|hCoV-19/DRC/3806/2020|EPI ISL 447244|B.1|Democratic Republic of the Congo|2020-04-24	Africa|hCoV-19/South Africa/KRISP-0414/2020|EPI ISL 495539|B.1.140|South Africa|2020-07-02	0.0002440385	Africa
Africa|hCoV-19/DRC/3827/2020|EPI ISL 447245|B.1|Democratic Republic of the Congo|2020-04-24	Africa|hCoV-19/South Africa/KRISP-0414/2020|EPI ISL 495539|B.1.140|South Africa|2020-07-02	0.0004088910	Africa
Africa|hCoV-19/DRC/3829/2020|EPI ISL 447246|B.1|Democratic Republic of the Congo|2020-04-24	Africa|hCoV-19/South Africa/KRISP-0414/2020|EPI ISL 495539|B.1.140|South Africa|2020-07-02	0.0003753206	Africa
Africa|hCoV-19/DRC/3834/2020|EPI ISL 447247|A|Democratic Republic of the Congo|2020-04-25	Africa|hCoV-19/South Africa/KRISP-0414/2020|EPI ISL 495539|B.1.140|South Africa|2020-07-02	0.0006173264	Africa
Africa|hCoV-19/DRC/3837/2020|EPI ISL 447248|B.1.128|Democratic Republic of the Congo|2020-04-25	Africa|hCoV-19/South Africa/KRISP-0414/2020|EPI ISL 495539|B.1.140|South Africa|2020-07-02	0.0003746342	Africa
Africa|hCoV-19/DRC/3841/2020|EPI ISL 447249|B.1.128|Democratic Republic of the Congo|2020-04-25	Africa|hCoV-19/South Africa/KRISP-0414/2020|EPI ISL 495539|B.1.140|South Africa|2020-07-02	0.0004077602	Africa
Africa|hCoV-19/DRC/3842/2020|EPI ISL 471396|B.1.128|Democratic Republic of the Congo|2020-04-25	Africa|hCoV-19/South Africa/KRISP-0414/2020|EPI ISL 495539|B.1.140|South Africa|2020-07-02	0.0004033477	Africa
Africa|hCoV-19/DRC/3846/2020|EPI ISL 471397|B.1.84|Democratic Republic of the Congo|2020-04-25	Africa|hCoV-19/South Africa/KRISP-0414/2020|EPI ISL 495539|B.1.140|South Africa|2020-07-02	0.0004033316	Africa
Africa|hCoV-19/DRC/3937/2020|EPI ISL 471398|B.1|Democratic Republic of the Congo|2020-04-25	Africa|hCoV-19/South Africa/KRISP-0414/2020|EPI ISL 495539|B.1.140|South Africa|2020-07-02	0.0003697132	Africa
Africa|hCoV-19/DRC/3941/2020|EPI ISL 471399|B.1.128|Democratic Republic of the Congo|2020-04-25	Africa|hCoV-19/South Africa/KRISP-0414/2020|EPI ISL 495539|B.1.140|South Africa|2020-07-02	0.0003739428	Africa
Africa|hCoV-19/DRC/3947/2020|EPI ISL 471400|B.1.214|Democratic Republic of the Congo|2020-04-25	Africa|hCoV-19/South Africa/KRISP-0414/2020|EPI ISL 495539|B.1.140|South Africa|2020-07-02	0.0004705836	Africa
Africa|hCoV-19/DRC/3949/2020|EPI ISL 471401|B.1.84|Democratic Republic of the Congo|2020-04-26	Africa|hCoV-19/South Africa/KRISP-0414/2020|EPI ISL 495539|B.1.140|South Africa|2020-07-02	0.0003048849	Africa
Africa|hCoV-19/DRC/396/2020|EPI ISL 420852|B.1.6|Democratic Republic of the Congo|2020-03-26	Africa|hCoV-19/South Africa/KRISP-0414/2020|EPI ISL 495539|B.1.140|South Africa|2020-07-02	0.0003052395	Africa
Africa|hCoV-19/DRC/397/2020|EPI ISL 420845|B.1.6|Democratic Republic of the Congo|2020-03-26	Africa|hCoV-19/South Africa/KRISP-0414/2020|EPI ISL 495539|B.1.140|South Africa|2020-07-02	0.0003029283	Africa
Africa|hCoV-19/DRC/400/2020|EPI ISL 420846|B.1.5|Democratic Republic of the Congo|2020-03	Africa|hCoV-19/South Africa/KRISP-0414/2020|EPI ISL 495539|B.1.140|South Africa|2020-07-02	0.0002700275	Africa
Africa|hCoV-19/DRC/4012/2020|EPI ISL 471402|B.1|Democratic Republic of the Congo|2020-04-26	Africa|hCoV-19/South Africa/KRISP-0414/2020|EPI ISL 495539|B.1.140|South Africa|2020-07-02	0.0004369705	Africa
Africa|hCoV-19/DRC/402/2020|EPI ISL 420853|B.1|Democratic Republic of the Congo|2020-03-26	Africa|hCoV-19/South Africa/KRISP-0414/2020|EPI ISL 495539|B.1.140|South Africa|2020-07-02	0.0002820260	Africa
Africa|hCoV-19/DRC/4020/2020|EPI ISL 471403|B.1.5|Democratic Republic of the Congo|2020-04-26	Africa|hCoV-19/South Africa/KRISP-0414/2020|EPI ISL 495539|B.1.140|South Africa|2020-07-02	0.0003697289	Africa
Africa|hCoV-19/DRC/4026/2020|EPI ISL 471404|B.1.84|Democratic Republic of the Congo|2020-04-27	Africa|hCoV-19/South Africa/KRISP-0414/2020|EPI ISL 495539|B.1.140|South Africa|2020-07-02	0.0003376163	Africa
Africa|hCoV-19/DRC/4060/2020|EPI ISL 471405|B.1|Democratic Republic of the Congo|2020-04-27	Africa|hCoV-19/South Africa/KRISP-0414/2020|EPI ISL 495539|B.1.140|South Africa|2020-07-02	0.0003704389	Africa
Africa|hCoV-19/DRC/4075/2020|EPI ISL 471406|B.1.214|Democratic Republic of the Congo|2020-04-27	Africa|hCoV-19/South Africa/KRISP-0414/2020|EPI ISL 495539|B.1.140|South Africa|2020-07-02	0.0004407818	Africa
Africa|hCoV-19/DRC/4084/2020|EPI ISL 471407|B.1.214|Democratic Republic of the Congo|2020-04-27	Africa|hCoV-19/South Africa/KRISP-0414/2020|EPI ISL 495539|B.1.140|South Africa|2020-07-02	0.0004710586	Africa
Africa|hCoV-19/DRC/4132/2020|EPI ISL 471408|B.1|Democratic Republic of the Congo|2020-04-27	Africa|hCoV-19/South Africa/KRISP-0414/2020|EPI ISL 495539|B.1.140|South Africa|2020-07-02	0.0004033221	Africa
Africa|hCoV-19/DRC/4141/2020|EPI ISL 471409|B.1.128|Democratic Republic of the Congo|2020-04-27	Africa|hCoV-19/South Africa/KRISP-0414/2020|EPI ISL 495539|B.1.140|South Africa|2020-07-02	0.0003697119	Africa
Africa|hCoV-19/DRC/4145/2020|EPI ISL 471410|B.1|Democratic Republic of the Congo|2020-04-27	Africa|hCoV-19/South Africa/KRISP-0414/2020|EPI ISL 495539|B.1.140|South Africa|2020-07-02	0.0003360961	Africa
Africa|hCoV-19/DRC/4194/2020|EPI ISL 471414|B.1.5|Democratic Republic of the Congo|2020-04-28	Africa|hCoV-19/South Africa/KRISP-0414/2020|EPI ISL 495539|B.1.140|South Africa|2020-07-02	0.0003697045	Africa
Africa|hCoV-19/DRC/4250/2020|EPI ISL 471415|B.1.1.1|Democratic Republic of the Congo|2020-04-28	Africa|hCoV-19/South Africa/KRISP-0414/2020|EPI ISL 495539|B.1.140|South Africa|2020-07-02	0.0005378805	Africa
Africa|hCoV-19/DRC/4279/2020|EPI ISL 514114|B.1|Democratic Republic of the Congo|2020-04-28	Africa|hCoV-19/South Africa/KRISP-0414/2020|EPI ISL 495539|B.1.140|South Africa|2020-07-02	0.0003748347	Africa
Africa|hCoV-19/DRC/4282/2020|EPI ISL 514103|B.1.128|Democratic Republic of the Congo|2020-04-08	Africa|hCoV-19/South Africa/KRISP-0414/2020|EPI ISL 495539|B.1.140|South Africa|2020-07-02	0.0003407785	Africa
Africa|hCoV-19/DRC/4284/2020|EPI ISL 514115|B.1.128|Democratic Republic of the Congo|2020-04-28	Africa|hCoV-19/South Africa/KRISP-0414/2020|EPI ISL 495539|B.1.140|South Africa|2020-07-02	0.0003407437	Africa
Africa|hCoV-19/DRC/431/2020|EPI ISL 420847|B.1.147|Democratic Republic of the Congo|2020-03-26	Africa|hCoV-19/South Africa/KRISP-0414/2020|EPI ISL 495539|B.1.140|South Africa|2020-07-02	0.0003029253	Africa
Africa|hCoV-19/DRC/4418/2020|EPI ISL 496506|B.1.128|Democratic Republic of the Congo|2020-04-29	Africa|hCoV-19/South Africa/KRISP-0414/2020|EPI ISL 495539|B.1.140|South Africa|2020-07-02	0.0003748513	Africa
Africa|hCoV-19/DRC/4422/2020|EPI ISL 496507|B.1.128|Democratic Republic of the Congo|2020-04-29	Africa|hCoV-19/South Africa/KRISP-0414/2020|EPI ISL 495539|B.1.140|South Africa|2020-07-02	0.0003101466	Africa
Africa|hCoV-19/DRC/4427/2020|EPI ISL 496508|B.1.128|Democratic Republic of the Congo|2020-04-29	Africa|hCoV-19/South Africa/KRISP-0414/2020|EPI ISL 495539|B.1.140|South Africa|2020-07-02	0.0003129281	Africa
Africa|hCoV-19/DRC/4429/2020|EPI ISL 513589|B.1.128|Democratic Republic of the Congo|2020-04-29	Africa|hCoV-19/South Africa/KRISP-0414/2020|EPI ISL 495539|B.1.140|South Africa|2020-07-02	0.0003129498	Africa
Africa|hCoV-19/DRC/4430/2020|EPI ISL 496509|B.1.128|Democratic Republic of the Congo|2020-04-29	Africa|hCoV-19/South Africa/KRISP-0414/2020|EPI ISL 495539|B.1.140|South Africa|2020-07-02	0.0003410688	Africa
Africa|hCoV-19/DRC/4437/2020|EPI ISL 513590|B.1.128|Democratic Republic of the Congo|2020-05-02	Africa|hCoV-19/South Africa/KRISP-0414/2020|EPI ISL 495539|B.1.140|South Africa|2020-07-02	0.0003477897	Africa
Africa|hCoV-19/DRC/4442/2020|EPI ISL 496510|B.1.128|Democratic Republic of the Congo|2020-04-29	Africa|hCoV-19/South Africa/KRISP-0414/2020|EPI ISL 495539|B.1.140|South Africa|2020-07-02	0.0003104352	Africa
Africa|hCoV-19/DRC/4444/2020|EPI ISL 514104|B.1.128|Democratic Republic of the Congo|2020-04-29	Africa|hCoV-19/South Africa/KRISP-0414/2020|EPI ISL 495539|B.1.140|South Africa|2020-07-02	0.0003396789	Africa
Africa|hCoV-19/DRC/445/2020|EPI ISL 420848|B.1|Democratic Republic of the Congo|2020-03	Africa|hCoV-19/South Africa/KRISP-0414/2020|EPI ISL 495539|B.1.140|South Africa|2020-07-02	0.0002447431	Africa
Africa|hCoV-19/DRC/4501/2020|EPI ISL 513591|B.1.5|Democratic Republic of the Congo|2020-05-30	Africa|hCoV-19/South Africa/KRISP-0414/2020|EPI ISL 495539|B.1.140|South Africa|2020-07-02	0.0002782459	Africa
Africa|hCoV-19/DRC/4516/2020|EPI ISL 487192|B.1.1.275|Democratic Republic of the Congo|2020-04-28	Africa|hCoV-19/South Africa/KRISP-0414/2020|EPI ISL 495539|B.1.140|South Africa|2020-07-02	0.0003739058	Africa
Africa|hCoV-19/DRC/4524/2020|EPI ISL 513597|A|Democratic Republic of the Congo|2020-04-30	Africa|hCoV-19/South Africa/KRISP-0414/2020|EPI ISL 495539|B.1.140|South Africa|2020-07-02	0.0005768354	Africa
Africa|hCoV-19/DRC/4541/2020|EPI ISL 513598|B.1|Democratic Republic of the Congo|2020-04-30	Africa|hCoV-19/South Africa/KRISP-0414/2020|EPI ISL 495539|B.1.140|South Africa|2020-07-02	0.0004033924	Africa
Africa|hCoV-19/DRC/4551/2020|EPI ISL 513599|B.1.178|Democratic Republic of the Congo|2020-04-30	Africa|hCoV-19/South Africa/KRISP-0414/2020|EPI ISL 495539|B.1.140|South Africa|2020-07-02	0.0004114999	Africa
Africa|hCoV-19/DRC/4561/2020|EPI ISL 513600|B.1|Democratic Republic of the Congo|2020-04-30	Africa|hCoV-19/South Africa/KRISP-0414/2020|EPI ISL 495539|B.1.140|South Africa|2020-07-02	0.0003697044	Africa
Africa|hCoV-19/DRC/4562/2020|EPI ISL 513601|B.1.214|Democratic Republic of the Congo|2020-04-30	Africa|hCoV-19/South Africa/KRISP-0414/2020|EPI ISL 495539|B.1.140|South Africa|2020-07-02	0.0003697132	Africa
Africa|hCoV-19/DRC/4568/2020|EPI ISL 513602|B.1|Democratic Republic of the Congo|2020-04-30	Africa|hCoV-19/South Africa/KRISP-0414/2020|EPI ISL 495539|B.1.140|South Africa|2020-07-02	0.0003736089	Africa
Africa|hCoV-19/DRC/4578/2020|EPI ISL 513603|B.1|Democratic Republic of the Congo|2020-04-30	Africa|hCoV-19/South Africa/KRISP-0414/2020|EPI ISL 495539|B.1.140|South Africa|2020-07-02	0.0003759798	Africa
Africa|hCoV-19/DRC/4613/2020|EPI ISL 513604|B.1.214|Democratic Republic of the Congo|2020-04-30	Africa|hCoV-19/South Africa/KRISP-0414/2020|EPI ISL 495539|B.1.140|South Africa|2020-07-02	0.0003730060	Africa
Africa|hCoV-19/DRC/4614/2020|EPI ISL 513605|B.1|Democratic Republic of the Congo|2020-04-30	Africa|hCoV-19/South Africa/KRISP-0414/2020|EPI ISL 495539|B.1.140|South Africa|2020-07-02	0.0005042271	Africa
Africa|hCoV-19/DRC/4631/2020|EPI ISL 513606|B.1.5|Democratic Republic of the Congo|2020-04-30	Africa|hCoV-19/South Africa/KRISP-0414/2020|EPI ISL 495539|B.1.140|South Africa|2020-07-02	0.0005042610	Africa
Africa|hCoV-19/DRC/4633/2020|EPI ISL 513607|B.1.128|Democratic Republic of the Congo|2020-04-30	Africa|hCoV-19/South Africa/KRISP-0414/2020|EPI ISL 495539|B.1.140|South Africa|2020-07-02	0.0004033477	Africa
Africa|hCoV-19/DRC/4642/2020|EPI ISL 513608|B.1.128|Democratic Republic of the Congo|2020-04-30	Africa|hCoV-19/South Africa/KRISP-0414/2020|EPI ISL 495539|B.1.140|South Africa|2020-07-02	0.0004033302	Africa
Africa|hCoV-19/DRC/4647/2020|EPI ISL 513609|B.1.128|Democratic Republic of the Congo|2020-04-30	Africa|hCoV-19/South Africa/KRISP-0414/2020|EPI ISL 495539|B.1.140|South Africa|2020-07-02	0.0003697119	Africa
Africa|hCoV-19/DRC/4653/2020|EPI ISL 513610|B.1.128|Democratic Republic of the Congo|2020-04-30	Africa|hCoV-19/South Africa/KRISP-0414/2020|EPI ISL 495539|B.1.140|South Africa|2020-07-02	0.0004033708	Africa
Africa|hCoV-19/DRC/4681/2020|EPI ISL 514116|B.1.128|Democratic Republic of the Congo|2020-04-30	Africa|hCoV-19/South Africa/KRISP-0414/2020|EPI ISL 495539|B.1.140|South Africa|2020-07-02	0.0003104353	Africa
Africa|hCoV-19/DRC/4683/2020|EPI ISL 514105|B.1.5|Democratic Republic of the Congo|2020-04-30	Africa|hCoV-19/South Africa/KRISP-0414/2020|EPI ISL 495539|B.1.140|South Africa|2020-07-02	0.0004128347	Africa
Africa|hCoV-19/DRC/4685/2020|EPI ISL 514106|B.1.128|Democratic Republic of the Congo|2020-04-30	Africa|hCoV-19/South Africa/KRISP-0414/2020|EPI ISL 495539|B.1.140|South Africa|2020-07-02	0.0004085569	Africa
Africa|hCoV-19/DRC/4690/2020|EPI ISL 514117|B.1.128|Democratic Republic of the Congo|2020-04-30	Africa|hCoV-19/South Africa/KRISP-0414/2020|EPI ISL 495539|B.1.140|South Africa|2020-07-02	0.0003750557	Africa
Africa|hCoV-19/DRC/4693/2020|EPI ISL 514118|B.1.128|Democratic Republic of the Congo|2020-04-30	Africa|hCoV-19/South Africa/KRISP-0414/2020|EPI ISL 495539|B.1.140|South Africa|2020-07-02	0.0003742902	Africa
Africa|hCoV-19/DRC/4694/2020|EPI ISL 514107|B.1.128|Democratic Republic of the Congo|2020-04-30	Africa|hCoV-19/South Africa/KRISP-0414/2020|EPI ISL 495539|B.1.140|South Africa|2020-07-02	0.0003442586	Africa
Africa|hCoV-19/DRC/4720/2020|EPI ISL 514108|B.1.84|Democratic Republic of the Congo|2020-05-01	Africa|hCoV-19/South Africa/KRISP-0414/2020|EPI ISL 495539|B.1.140|South Africa|2020-07-02	0.0003728492	Africa
Africa|hCoV-19/DRC/4785/2020|EPI ISL 514119|B.1.84|Democratic Republic of the Congo|2020-05-01	Africa|hCoV-19/South Africa/KRISP-0414/2020|EPI ISL 495539|B.1.140|South Africa|2020-07-02	0.0005105139	Africa
Africa|hCoV-19/DRC/5019/2020|EPI ISL 496511|B.1|Democratic Republic of the Congo|2020-05-02	Africa|hCoV-19/South Africa/KRISP-0414/2020|EPI ISL 495539|B.1.140|South Africa|2020-07-02	0.0003906416	Africa
Africa|hCoV-19/DRC/5094/2020|EPI ISL 496491|B.1.84|Democratic Republic of the Congo|2020-05-02	Africa|hCoV-19/South Africa/KRISP-0414/2020|EPI ISL 495539|B.1.140|South Africa|2020-07-02	0.0003443950	Africa
Africa|hCoV-19/DRC/5186/2020|EPI ISL 496512|B.1|Democratic Republic of the Congo|2020-05-03	Africa|hCoV-19/South Africa/KRISP-0414/2020|EPI ISL 495539|B.1.140|South Africa|2020-07-02	0.0004136295	Africa
Africa|hCoV-19/DRC/5187/2020|EPI ISL 513619|B.1|Democratic Republic of the Congo|2020-05-03	Africa|hCoV-19/South Africa/KRISP-0414/2020|EPI ISL 495539|B.1.140|South Africa|2020-07-02	0.0004084497	Africa
Africa|hCoV-19/DRC/5205/2020|EPI ISL 487365|B.1.1.275|Democratic Republic of the Congo|2020-05-01	Africa|hCoV-19/South Africa/KRISP-0414/2020|EPI ISL 495539|B.1.140|South Africa|2020-07-02	0.0003800147	Africa
Africa|hCoV-19/DRC/521/2020|EPI ISL 420854|B.1.5|Democratic Republic of the Congo|2020-03-25	Africa|hCoV-19/South Africa/KRISP-0414/2020|EPI ISL 495539|B.1.140|South Africa|2020-07-02	0.0002366285	Africa
Africa|hCoV-19/DRC/5210/2020|EPI ISL 487369|B.1.1.275|Democratic Republic of the Congo|2020-05-01	Africa|hCoV-19/South Africa/KRISP-0414/2020|EPI ISL 495539|B.1.140|South Africa|2020-07-02	0.0003787028	Africa
Africa|hCoV-19/DRC/523/2020|EPI ISL 420849|B.1.1.1|Democratic Republic of the Congo|2020-03-28	Africa|hCoV-19/South Africa/KRISP-0414/2020|EPI ISL 495539|B.1.140|South Africa|2020-07-02	0.0004382534	Africa
Africa|hCoV-19/DRC/5240/2020|EPI ISL 496492|B.1|Democratic Republic of the Congo|2020-05-03	Africa|hCoV-19/South Africa/KRISP-0414/2020|EPI ISL 495539|B.1.140|South Africa|2020-07-02	0.0003069182	Africa
Africa|hCoV-19/DRC/5377/2020|EPI ISL 496513|B.1|Democratic Republic of the Congo|2020-05-04	Africa|hCoV-19/South Africa/KRISP-0414/2020|EPI ISL 495539|B.1.140|South Africa|2020-07-02	0.0003751248	Africa
Africa|hCoV-19/DRC/5538/2020|EPI ISL 514120|B.1|Democratic Republic of the Congo|2020-05-05	Africa|hCoV-19/South Africa/KRISP-0414/2020|EPI ISL 495539|B.1.140|South Africa|2020-07-02	0.0003149031	Africa
Africa|hCoV-19/DRC/5651/2020|EPI ISL 496493|B.1.1.1|Democratic Republic of the Congo|2020-05-06	Africa|hCoV-19/South Africa/KRISP-0414/2020|EPI ISL 495539|B.1.140|South Africa|2020-07-02	0.0004522418	Africa
Africa|hCoV-19/DRC/5705/2020|EPI ISL 496494|B.1.84|Democratic Republic of the Congo|2020-05-06	Africa|hCoV-19/South Africa/KRISP-0414/2020|EPI ISL 495539|B.1.140|South Africa|2020-07-02	0.0003186676	Africa
Africa|hCoV-19/DRC/5735/2020|EPI ISL 496495|B.1.214|Democratic Republic of the Congo|2020-05-06	Africa|hCoV-19/South Africa/KRISP-0414/2020|EPI ISL 495539|B.1.140|South Africa|2020-07-02	0.0003150950	Africa
Africa|hCoV-19/DRC/5815/2020|EPI ISL 495629|B.1.214|Democratic Republic of the Congo|2020-05-06	Africa|hCoV-19/South Africa/KRISP-0414/2020|EPI ISL 495539|B.1.140|South Africa|2020-07-02	0.0003853656	Africa
Africa|hCoV-19/DRC/5907/2020|EPI ISL 496496|B.1.84|Democratic Republic of the Congo|2020-05-07	Africa|hCoV-19/South Africa/KRISP-0414/2020|EPI ISL 495539|B.1.140|South Africa|2020-07-02	0.0004248828	Africa
Africa|hCoV-19/DRC/5913/2020|EPI ISL 496497|B.1|Democratic Republic of the Congo|2020-05-07	Africa|hCoV-19/South Africa/KRISP-0414/2020|EPI ISL 495539|B.1.140|South Africa|2020-07-02	0.0004478413	Africa
Africa|hCoV-19/DRC/5927/2020|EPI ISL 496498|B.1.9|Democratic Republic of the Congo|2020-05-07	Africa|hCoV-19/South Africa/KRISP-0414/2020|EPI ISL 495539|B.1.140|South Africa|2020-07-02	0.0006204659	Africa
Africa|hCoV-19/DRC/5957/2020|EPI ISL 496499|B.1.5|Democratic Republic of the Congo|2020-05-07	Africa|hCoV-19/South Africa/KRISP-0414/2020|EPI ISL 495539|B.1.140|South Africa|2020-07-02	0.0002722072	Africa
Africa|hCoV-19/DRC/5964/2020|EPI ISL 496500|B.1.178|Democratic Republic of the Congo|2020-05-07	Africa|hCoV-19/South Africa/KRISP-0414/2020|EPI ISL 495539|B.1.140|South Africa|2020-07-02	0.0002503206	Africa
Africa|hCoV-19/DRC/5996/2020|EPI ISL 496514|B.1.84|Democratic Republic of the Congo|2020-05-08	Africa|hCoV-19/South Africa/KRISP-0414/2020|EPI ISL 495539|B.1.140|South Africa|2020-07-02	0.0003790680	Africa
Africa|hCoV-19/DRC/6026/2020|EPI ISL 513622|B.1.1.1|Democratic Republic of the Congo|2020-05-08	Africa|hCoV-19/South Africa/KRISP-0414/2020|EPI ISL 495539|B.1.140|South Africa|2020-07-02	0.0005527492	Africa
Africa|hCoV-19/DRC/6143/2020|EPI ISL 496515|B.1|Democratic Republic of the Congo|2020-05-08	Africa|hCoV-19/South Africa/KRISP-0414/2020|EPI ISL 495539|B.1.140|South Africa|2020-07-02	0.0003131459	Africa
Africa|hCoV-19/DRC/6151/2020|EPI ISL 513620|B.1.214|Democratic Republic of the Congo|2020-05-08	Africa|hCoV-19/South Africa/KRISP-0414/2020|EPI ISL 495539|B.1.140|South Africa|2020-07-02	0.0004106310	Africa
Africa|hCoV-19/DRC/6163/2020|EPI ISL 513623|B.1.214|Democratic Republic of the Congo|2020-05-08	Africa|hCoV-19/South Africa/KRISP-0414/2020|EPI ISL 495539|B.1.140|South Africa|2020-07-02	0.0004154929	Africa
Africa|hCoV-19/DRC/6203/2020|EPI ISL 514109|B.1|Democratic Republic of the Congo|2020-05-09	Africa|hCoV-19/South Africa/KRISP-0414/2020|EPI ISL 495539|B.1.140|South Africa|2020-07-02	0.0005120626	Africa
Africa|hCoV-19/DRC/6209/2020|EPI ISL 514110|B.1.84|Democratic Republic of the Congo|2020-05-09	Africa|hCoV-19/South Africa/KRISP-0414/2020|EPI ISL 495539|B.1.140|South Africa|2020-07-02	0.0003407797	Africa
Africa|hCoV-19/DRC/6227/2020|EPI ISL 514121|B.1.84|Democratic Republic of the Congo|2020-05-09	Africa|hCoV-19/South Africa/KRISP-0414/2020|EPI ISL 495539|B.1.140|South Africa|2020-07-02	0.0003412332	Africa
Africa|hCoV-19/DRC/6313/2020|EPI ISL 496516|B.1.84|Democratic Republic of the Congo|2020-05-09	Africa|hCoV-19/South Africa/KRISP-0414/2020|EPI ISL 495539|B.1.140|South Africa|2020-07-02	0.0004270491	Africa
Africa|hCoV-19/DRC/6338/2020|EPI ISL 495630|B.1|Democratic Republic of the Congo|2020-05-09	Africa|hCoV-19/South Africa/KRISP-0414/2020|EPI ISL 495539|B.1.140|South Africa|2020-07-02	0.0003517701	Africa
Africa|hCoV-19/DRC/6341/2020|EPI ISL 495631|B.1|Democratic Republic of the Congo|2020-05-09	Africa|hCoV-19/South Africa/KRISP-0414/2020|EPI ISL 495539|B.1.140|South Africa|2020-07-02	0.0004607070	Africa
Africa|hCoV-19/DRC/6342/2020|EPI ISL 495632|B.1|Democratic Republic of the Congo|2020-05-09	Africa|hCoV-19/South Africa/KRISP-0414/2020|EPI ISL 495539|B.1.140|South Africa|2020-07-02	0.0004175510	Africa
Africa|hCoV-19/DRC/6361/2020|EPI ISL 495633|B.1|Democratic Republic of the Congo|2020-05-09	Africa|hCoV-19/South Africa/KRISP-0414/2020|EPI ISL 495539|B.1.140|South Africa|2020-07-02	0.0003197463	Africa
Africa|hCoV-19/DRC/6380/2020|EPI ISL 513611|B.1.1.275|Democratic Republic of the Congo|2020-05-04	Africa|hCoV-19/South Africa/KRISP-0414/2020|EPI ISL 495539|B.1.140|South Africa|2020-07-02	0.0003806062	Africa
Africa|hCoV-19/DRC/6384/2020|EPI ISL 513612|B.1.1.275|Democratic Republic of the Congo|2020-05-07	Africa|hCoV-19/South Africa/KRISP-0414/2020|EPI ISL 495539|B.1.140|South Africa|2020-07-02	0.0003455885	Africa
Africa|hCoV-19/DRC/6386/2020|EPI ISL 513613|B.1.1.275|Democratic Republic of the Congo|2020-05-07	Africa|hCoV-19/South Africa/KRISP-0414/2020|EPI ISL 495539|B.1.140|South Africa|2020-07-02	0.0003731831	Africa
Africa|hCoV-19/DRC/6389/2020|EPI ISL 513614|B.1.84|Democratic Republic of the Congo|2020-05-07	Africa|hCoV-19/South Africa/KRISP-0414/2020|EPI ISL 495539|B.1.140|South Africa|2020-07-02	0.0004130294	Africa
Africa|hCoV-19/DRC/6390/2020|EPI ISL 513615|B.1.1.275|Democratic Republic of the Congo|2020-05-04	Africa|hCoV-19/South Africa/KRISP-0414/2020|EPI ISL 495539|B.1.140|South Africa|2020-07-02	0.0004756412	Africa
Africa|hCoV-19/DRC/6392/2020|EPI ISL 513616|B.1|Democratic Republic of the Congo|2020-05-04	Africa|hCoV-19/South Africa/KRISP-0414/2020|EPI ISL 495539|B.1.140|South Africa|2020-07-02	0.0002035496	Africa
Africa|hCoV-19/DRC/6395/2020|EPI ISL 513617|B.1.1.275|Democratic Republic of the Congo|2020-05-07	Africa|hCoV-19/South Africa/KRISP-0414/2020|EPI ISL 495539|B.1.140|South Africa|2020-07-02	0.0005042847	Africa
Africa|hCoV-19/DRC/6398/2020|EPI ISL 513618|B.1.1.275|Democratic Republic of the Congo|2020-05-07	Africa|hCoV-19/South Africa/KRISP-0414/2020|EPI ISL 495539|B.1.140|South Africa|2020-07-02	0.0004033682	Africa
Africa|hCoV-19/DRC/6724/2020|EPI ISL 495634|B.1|Democratic Republic of the Congo|2020-05-11	Africa|hCoV-19/South Africa/KRISP-0414/2020|EPI ISL 495539|B.1.140|South Africa|2020-07-02	0.0003407751	Africa
Africa|hCoV-19/DRC/6743/2020|EPI ISL 495635|B.1.149|Democratic Republic of the Congo|2020-05-11	Africa|hCoV-19/South Africa/KRISP-0414/2020|EPI ISL 495539|B.1.140|South Africa|2020-07-02	0.0003181113	Africa
Africa|hCoV-19/DRC/6783/2020|EPI ISL 496501|B.1.149|Democratic Republic of the Congo|2020-05-11	Africa|hCoV-19/South Africa/KRISP-0414/2020|EPI ISL 495539|B.1.140|South Africa|2020-07-02	0.0003513377	Africa
Africa|hCoV-19/DRC/6784/2020|EPI ISL 495636|B.1|Democratic Republic of the Congo|2020-05-11	Africa|hCoV-19/South Africa/KRISP-0414/2020|EPI ISL 495539|B.1.140|South Africa|2020-07-02	0.0003061602	Africa
Africa|hCoV-19/DRC/6786/2020|EPI ISL 495637|B.1.178|Democratic Republic of the Congo|2020-05-11	Africa|hCoV-19/South Africa/KRISP-0414/2020|EPI ISL 495539|B.1.140|South Africa|2020-07-02	0.0004092438	Africa
Africa|hCoV-19/DRC/6791/2020|EPI ISL 495638|B.1.178|Democratic Republic of the Congo|2020-05-11	Africa|hCoV-19/South Africa/KRISP-0414/2020|EPI ISL 495539|B.1.140|South Africa|2020-07-02	0.0003765446	Africa
Africa|hCoV-19/DRC/6792/2020|EPI ISL 495639|B.1|Democratic Republic of the Congo|2020-05-11	Africa|hCoV-19/South Africa/KRISP-0414/2020|EPI ISL 495539|B.1.140|South Africa|2020-07-02	0.0003207571	Africa
Africa|hCoV-19/DRC/6801/2020|EPI ISL 514111|B.1|Democratic Republic of the Congo|2020-05-11	Africa|hCoV-19/South Africa/KRISP-0414/2020|EPI ISL 495539|B.1.140|South Africa|2020-07-02	0.0005158676	Africa
Africa|hCoV-19/DRC/6853/2020|EPI ISL 496502|B.1.214|Democratic Republic of the Congo|2020-05-11	Africa|hCoV-19/South Africa/KRISP-0414/2020|EPI ISL 495539|B.1.140|South Africa|2020-07-02	0.0003115074	Africa
Africa|hCoV-19/DRC/6854/2020|EPI ISL 496503|B.1|Democratic Republic of the Congo|2020-05-11	Africa|hCoV-19/South Africa/KRISP-0414/2020|EPI ISL 495539|B.1.140|South Africa|2020-07-02	0.0004934553	Africa
Africa|hCoV-19/DRC/6875/2020|EPI ISL 496504|B.1|Democratic Republic of the Congo|2020-05-11	Africa|hCoV-19/South Africa/KRISP-0414/2020|EPI ISL 495539|B.1.140|South Africa|2020-07-02	0.0003407913	Africa
Africa|hCoV-19/DRC/7042/2020|EPI ISL 513592|B.1.214|Democratic Republic of the Congo|2020-05-12	Africa|hCoV-19/South Africa/KRISP-0414/2020|EPI ISL 495539|B.1.140|South Africa|2020-07-02	0.0003738553	Africa
Africa|hCoV-19/DRC/7061/2020|EPI ISL 513593|B.1|Democratic Republic of the Congo|2020-05-12	Africa|hCoV-19/South Africa/KRISP-0414/2020|EPI ISL 495539|B.1.140|South Africa|2020-07-02	0.0002817610	Africa
Africa|hCoV-19/DRC/7140/2020|EPI ISL 513594|B.1.214|Democratic Republic of the Congo|2020-05-12	Africa|hCoV-19/South Africa/KRISP-0414/2020|EPI ISL 495539|B.1.140|South Africa|2020-07-02	0.0004491315	Africa
Africa|hCoV-19/DRC/7200/2020|EPI ISL 514112|B.1|Democratic Republic of the Congo|2020-05-13	Africa|hCoV-19/South Africa/KRISP-0414/2020|EPI ISL 495539|B.1.140|South Africa|2020-07-02	0.0004747025	Africa
Africa|hCoV-19/DRC/7211/2020|EPI ISL 514122|B.1.149|Democratic Republic of the Congo|2020-05-13	Africa|hCoV-19/South Africa/KRISP-0414/2020|EPI ISL 495539|B.1.140|South Africa|2020-07-02	0.0004424317	Africa
Africa|hCoV-19/DRC/7248/2020|EPI ISL 514123|B.1|Democratic Republic of the Congo|2020-05-13	Africa|hCoV-19/South Africa/KRISP-0414/2020|EPI ISL 495539|B.1.140|South Africa|2020-07-02	0.0003131175	Africa
Africa|hCoV-19/DRC/7255/2020|EPI ISL 514124|B.1.149|Democratic Republic of the Congo|2020-05-13	Africa|hCoV-19/South Africa/KRISP-0414/2020|EPI ISL 495539|B.1.140|South Africa|2020-07-02	0.0004461399	Africa
Africa|hCoV-19/DRC/73/2020|EPI ISL 417941|B.1.178|Democratic Republic of the Congo|2020-03-18	Africa|hCoV-19/South Africa/KRISP-0414/2020|EPI ISL 495539|B.1.140|South Africa|2020-07-02	0.0002717673	Africa
Africa|hCoV-19/DRC/7386/2020|EPI ISL 513595|B.1.5|Democratic Republic of the Congo|2020-05-14	Africa|hCoV-19/South Africa/KRISP-0414/2020|EPI ISL 495539|B.1.140|South Africa|2020-07-02	0.0002449399	Africa
Africa|hCoV-19/DRC/7430/2020|EPI ISL 496517|B.1.1.1|Democratic Republic of the Congo|2020-05-14	Africa|hCoV-19/South Africa/KRISP-0414/2020|EPI ISL 495539|B.1.140|South Africa|2020-07-02	0.0006454795	Africa
Africa|hCoV-19/DRC/7434/2020|EPI ISL 513621|B.1.1.1|Democratic Republic of the Congo|2020-05-14	Africa|hCoV-19/South Africa/KRISP-0414/2020|EPI ISL 495539|B.1.140|South Africa|2020-07-02	0.0006621774	Africa
Africa|hCoV-19/DRC/7471/2020|EPI ISL 513596|B.1.214|Democratic Republic of the Congo|2020-05-14	Africa|hCoV-19/South Africa/KRISP-0414/2020|EPI ISL 495539|B.1.140|South Africa|2020-07-02	0.0004791978	Africa
Africa|hCoV-19/DRC/7488/2020|EPI ISL 514113|B.1.1|Democratic Republic of the Congo|2020-05-14	Africa|hCoV-19/South Africa/KRISP-0414/2020|EPI ISL 495539|B.1.140|South Africa|2020-07-02	0.0003407182	Africa
Africa|hCoV-19/DRC/7713/2020|EPI ISL 495640|B.1|Democratic Republic of the Congo|2020-05-14	Africa|hCoV-19/South Africa/KRISP-0414/2020|EPI ISL 495539|B.1.140|South Africa|2020-07-02	0.0005239307	Africa
Africa|hCoV-19/DRC/7864/2020|EPI ISL 496505|B.1.214|Democratic Republic of the Congo|2020-05-15	Africa|hCoV-19/South Africa/KRISP-0414/2020|EPI ISL 495539|B.1.140|South Africa|2020-07-02	0.0004164600	Africa
Africa|hCoV-19/DRC/7920/2020|EPI ISL 495641|B.1|Democratic Republic of the Congo|2020-05-15	Africa|hCoV-19/South Africa/KRISP-0414/2020|EPI ISL 495539|B.1.140|South Africa|2020-07-02	0.0004775679	Africa
Africa|hCoV-19/DRC/80/2020|EPI ISL 417942|B.1.178|Democratic Republic of the Congo|2020-03-18	Africa|hCoV-19/South Africa/KRISP-0414/2020|EPI ISL 495539|B.1.140|South Africa|2020-07-02	0.0002700339	Africa
Africa|hCoV-19/DRC/8018/2020|EPI ISL 514125|B.1.5|Democratic Republic of the Congo|2020-05-15	Africa|hCoV-19/South Africa/KRISP-0414/2020|EPI ISL 495539|B.1.140|South Africa|2020-07-02	0.0004235932	Africa
Africa|hCoV-19/DRC/81/2020|EPI ISL 417944|B.1.9|Democratic Republic of the Congo|2020-03-18	Africa|hCoV-19/South Africa/KRISP-0414/2020|EPI ISL 495539|B.1.140|South Africa|2020-07-02	0.0003724917	Africa
Africa|hCoV-19/DRC/82/2020|EPI ISL 417946|B.1.5|Democratic Republic of the Congo|2020-03-18	Africa|hCoV-19/South Africa/KRISP-0414/2020|EPI ISL 495539|B.1.140|South Africa|2020-07-02	0.0002352373	Africa
Africa|hCoV-19/DRC/94/2020|EPI ISL 417947|B.1|Democratic Republic of the Congo|2020-03-19	Africa|hCoV-19/South Africa/KRISP-0414/2020|EPI ISL 495539|B.1.140|South Africa|2020-07-02	0.0002689681	Africa
Africa|hCoV-19/DRC/998/2020|EPI ISL 429254|B.1|Democratic Republic of the Congo|2020-04-03	Africa|hCoV-19/South Africa/KRISP-0414/2020|EPI ISL 495539|B.1.140|South Africa|2020-07-02	0.0003189306	Africa
Africa|hCoV-19/DRC/KN-0038/2020|EPI ISL 417434|B.1.128|Democratic Republic of the Congo|2020-03-14	Africa|hCoV-19/South Africa/KRISP-0414/2020|EPI ISL 495539|B.1.140|South Africa|2020-07-02	0.0002822381	Africa
Africa|hCoV-19/DRC/KN-0054/2020|EPI ISL 417437|B.1.178|Democratic Republic of the Congo|2020-03-17	Africa|hCoV-19/South Africa/KRISP-0414/2020|EPI ISL 495539|B.1.140|South Africa|2020-07-02	0.0003028263	Africa
Africa|hCoV-19/DRC/KN-0058/2020|EPI ISL 417438|B.1|Democratic Republic of the Congo|2020-03-17	Africa|hCoV-19/South Africa/KRISP-0414/2020|EPI ISL 495539|B.1.140|South Africa|2020-07-02	0.0002713028	Africa
Africa|hCoV-19/DRC/KN-0060/2020|EPI ISL 417440|B.1|Democratic Republic of the Congo|2020-03-17	Africa|hCoV-19/South Africa/KRISP-0414/2020|EPI ISL 495539|B.1.140|South Africa|2020-07-02	0.0003030669	Africa
Africa|hCoV-19/DRC/KN-0070/2020|EPI ISL 417441|B.1.178|Democratic Republic of the Congo|2020-03-17	Africa|hCoV-19/South Africa/KRISP-0414/2020|EPI ISL 495539|B.1.140|South Africa|2020-07-02	0.0002753680	Africa
Africa|hCoV-19/DRC/KN-0072/2020|EPI ISL 417442|B.1.178|Democratic Republic of the Congo|2020-03-18	Africa|hCoV-19/South Africa/KRISP-0414/2020|EPI ISL 495539|B.1.140|South Africa|2020-07-02	0.0002702344	Africa
Africa|hCoV-19/DRC/KN-13/2020|EPI ISL 414647|B.1|Democratic Republic of the Congo|2020-03-09	Africa|hCoV-19/South Africa/KRISP-0414/2020|EPI ISL 495539|B.1.140|South Africa|2020-07-02	0.0002428500	Africa
Africa|hCoV-19/Egypt/Army-MCL001/2020|EPI ISL 510526|B.1|Egypt|2020-06-01	Africa|hCoV-19/South Africa/KRISP-0414/2020|EPI ISL 495539|B.1.140|South Africa|2020-07-02	0.0004033491	Africa
Africa|hCoV-19/Egypt/C-CU001a-S1/2020|EPI ISL 529031|B.1.255|Egypt|2020-05-19	Africa|hCoV-19/South Africa/KRISP-0414/2020|EPI ISL 495539|B.1.140|South Africa|2020-07-02	0.0004370602	Africa
Africa|hCoV-19/Egypt/C-CU002b-S3/2020|EPI ISL 529032|B.1.1.1|Egypt|2020-06-19	Africa|hCoV-19/South Africa/KRISP-0414/2020|EPI ISL 495539|B.1.140|South Africa|2020-07-02	0.0006724476	Africa
Africa|hCoV-19/Egypt/C-VSVRI-SERVAC/2020|EPI ISL 528386|B.1.255|Egypt|2020-08-22	Africa|hCoV-19/South Africa/KRISP-0414/2020|EPI ISL 495539|B.1.140|South Africa|2020-07-02	0.0002688868	Africa
Africa|hCoV-19/Egypt/CUNCI-7I028/2020|EPI ISL 524426|B.1.255|Egypt|2020-07-19	Africa|hCoV-19/South Africa/KRISP-0414/2020|EPI ISL 495539|B.1.140|South Africa|2020-07-02	0.0002688868	Africa
Africa|hCoV-19/Egypt/CUNCI-HGC002/2020|EPI ISL 468045|B.1|Egypt|2020-05-02	Africa|hCoV-19/South Africa/KRISP-0414/2020|EPI ISL 495539|B.1.140|South Africa|2020-07-02	0.0002691283	Africa
Africa|hCoV-19/Egypt/CUNCI-HGC004/2020|EPI ISL 468048|B.1|Egypt|2020-05-02	Africa|hCoV-19/South Africa/KRISP-0414/2020|EPI ISL 495539|B.1.140|South Africa|2020-07-02	0.0002690559	Africa
Africa|hCoV-19/Egypt/CUNCI-HGC005/2020|EPI ISL 468052|B.1|Egypt|2020-05-02	Africa|hCoV-19/South Africa/KRISP-0414/2020|EPI ISL 495539|B.1.140|South Africa|2020-07-02	0.0003363515	Africa
Africa|hCoV-19/Egypt/CUNCI-HGC006/2020|EPI ISL 468050|B.1|Egypt|2020-05-02	Africa|hCoV-19/South Africa/KRISP-0414/2020|EPI ISL 495539|B.1.140|South Africa|2020-07-02	0.0003362882	Africa
Africa|hCoV-19/Egypt/CUNCI-HGC007-2/2020|EPI ISL 468054|B.1|Egypt|2020-05-02	Africa|hCoV-19/South Africa/KRISP-0414/2020|EPI ISL 495539|B.1.140|South Africa|2020-07-02	0.0003698586	Africa
Africa|hCoV-19/Egypt/CUNCI-HGC007/2020|EPI ISL 468046|B.1|Egypt|2020-05-02	Africa|hCoV-19/South Africa/KRISP-0414/2020|EPI ISL 495539|B.1.140|South Africa|2020-07-02	0.0003363448	Africa
Africa|hCoV-19/Egypt/CUNCI-HGC008/2020|EPI ISL 468044|B.1|Egypt|2020-05-02	Africa|hCoV-19/South Africa/KRISP-0414/2020|EPI ISL 495539|B.1.140|South Africa|2020-07-02	0.0003363561	Africa
Africa|hCoV-19/Egypt/CUNCI-HGC009/2020|EPI ISL 468053|B.1|Egypt|2020-05-02	Africa|hCoV-19/South Africa/KRISP-0414/2020|EPI ISL 495539|B.1.140|South Africa|2020-07-02	0.0002691645	Africa
Africa|hCoV-19/Egypt/CUNCI-HGC010/2020|EPI ISL 468055|B.1.247|Egypt|2020-05-02	Africa|hCoV-19/South Africa/KRISP-0414/2020|EPI ISL 495539|B.1.140|South Africa|2020-07-02	0.0005045662	Africa
Africa|hCoV-19/Egypt/CUNCI-HGC011/2020|EPI ISL 468059|B.1|Egypt|2020-05-02	Africa|hCoV-19/South Africa/KRISP-0414/2020|EPI ISL 495539|B.1.140|South Africa|2020-07-02	0.0003363753	Africa
Africa|hCoV-19/Egypt/CUNCI-HGC012/2020|EPI ISL 468051|B.1.255|Egypt|2020-05-02	Africa|hCoV-19/South Africa/KRISP-0414/2020|EPI ISL 495539|B.1.140|South Africa|2020-07-02	0.0004709366	Africa
Africa|hCoV-19/Egypt/CUNCI-HGC013/2020|EPI ISL 468047|B.1.201|Egypt|2020-05-02	Africa|hCoV-19/South Africa/KRISP-0414/2020|EPI ISL 495539|B.1.140|South Africa|2020-07-02	0.0004036476	Africa
Africa|hCoV-19/Egypt/CUNCI-HGC014/2020|EPI ISL 468060|B.1.5|Egypt|2020-05-02	Africa|hCoV-19/South Africa/KRISP-0414/2020|EPI ISL 495539|B.1.140|South Africa|2020-07-02	0.0002018177	Africa
Africa|hCoV-19/Egypt/CUNCI-HGC015/2020|EPI ISL 468056|B.1|Egypt|2020-05-02	Africa|hCoV-19/South Africa/KRISP-0414/2020|EPI ISL 495539|B.1.140|South Africa|2020-07-02	0.0002018109	Africa
Africa|hCoV-19/Egypt/CUNCI-HGC016/2020|EPI ISL 468058|B.1|Egypt|2020-05-02	Africa|hCoV-19/South Africa/KRISP-0414/2020|EPI ISL 495539|B.1.140|South Africa|2020-07-02	0.0003370134	Africa
Africa|hCoV-19/Egypt/CUNCI-HGC021/2020|EPI ISL 468061|B.1|Egypt|2020-05-02	Africa|hCoV-19/South Africa/KRISP-0414/2020|EPI ISL 495539|B.1.140|South Africa|2020-07-02	0.0003368465	Africa
Africa|hCoV-19/Egypt/CUNCI-HGC023/2020|EPI ISL 468057|B.1.5|Egypt|2020-05-02	Africa|hCoV-19/South Africa/KRISP-0414/2020|EPI ISL 495539|B.1.140|South Africa|2020-07-02	0.0002354801	Africa
Africa|hCoV-19/Egypt/CUNCI-HGC028/2020|EPI ISL 468062|B.1|Egypt|2020-05-02	Africa|hCoV-19/South Africa/KRISP-0414/2020|EPI ISL 495539|B.1.140|South Africa|2020-07-02	0.0003706510	Africa
Africa|hCoV-19/Egypt/CUNCI-HGC3I011/2020|EPI ISL 479697|B.1|Egypt|2020-06-02	Africa|hCoV-19/South Africa/KRISP-0414/2020|EPI ISL 495539|B.1.140|South Africa|2020-07-02	0.0003361266	Africa
Africa|hCoV-19/Egypt/CUNCI-HGC3I012/2020|EPI ISL 479693|B.1.255|Egypt|2020-06-02	Africa|hCoV-19/South Africa/KRISP-0414/2020|EPI ISL 495539|B.1.140|South Africa|2020-07-02	0.0004705884	Africa
Africa|hCoV-19/Egypt/CUNCI-HGC3I013/2020|EPI ISL 479694|B.1.201|Egypt|2020-06-02	Africa|hCoV-19/South Africa/KRISP-0414/2020|EPI ISL 495539|B.1.140|South Africa|2020-07-02	0.0004033492	Africa
Africa|hCoV-19/Egypt/CUNCI-HGC3I014/2020|EPI ISL 479696|B.1.5|Egypt|2020-06-02	Africa|hCoV-19/South Africa/KRISP-0414/2020|EPI ISL 495539|B.1.140|South Africa|2020-07-02	0.0002016617	Africa
Africa|hCoV-19/Egypt/CUNCI-HGC3I02/2020|EPI ISL 479686|B.1|Egypt|2020-06-02	Africa|hCoV-19/South Africa/KRISP-0414/2020|EPI ISL 495539|B.1.140|South Africa|2020-07-02	0.0003025241	Africa
Africa|hCoV-19/Egypt/CUNCI-HGC3I023/2020|EPI ISL 479695|B.1.5|Egypt|2020-06-02	Africa|hCoV-19/South Africa/KRISP-0414/2020|EPI ISL 495539|B.1.140|South Africa|2020-07-02	0.0002353060	Africa
Africa|hCoV-19/Egypt/CUNCI-HGC3I025/2020|EPI ISL 479691|B.1|Egypt|2020-06-02	Africa|hCoV-19/South Africa/KRISP-0414/2020|EPI ISL 495539|B.1.140|South Africa|2020-07-02	0.0003697827	Africa
Africa|hCoV-19/Egypt/CUNCI-HGC3I03/2020|EPI ISL 479687|B.1|Egypt|2020-06-02	Africa|hCoV-19/South Africa/KRISP-0414/2020|EPI ISL 495539|B.1.140|South Africa|2020-07-02	0.0003360961	Africa
Africa|hCoV-19/Egypt/CUNCI-HGC3I05/2020|EPI ISL 479690|B.1|Egypt|2020-06-02	Africa|hCoV-19/South Africa/KRISP-0414/2020|EPI ISL 495539|B.1.140|South Africa|2020-07-02	0.0003361028	Africa
Africa|hCoV-19/Egypt/CUNCI-HGC3I06/2020|EPI ISL 479688|B.1|Egypt|2020-06-02	Africa|hCoV-19/South Africa/KRISP-0414/2020|EPI ISL 495539|B.1.140|South Africa|2020-07-02	0.0003361074	Africa
Africa|hCoV-19/Egypt/CUNCI-HGC3I08/2020|EPI ISL 479698|B.1|Egypt|2020-06-02	Africa|hCoV-19/South Africa/KRISP-0414/2020|EPI ISL 495539|B.1.140|South Africa|2020-07-02	0.0003361074	Africa
Africa|hCoV-19/Egypt/CUNCI-HGC3I09/2020|EPI ISL 479692|B.1|Egypt|2020-06-02	Africa|hCoV-19/South Africa/KRISP-0414/2020|EPI ISL 495539|B.1.140|South Africa|2020-07-02	0.0002689654	Africa
Africa|hCoV-19/Egypt/CUNCI-HGC4I003/2020|EPI ISL 479699|B.1.1.247|Egypt|2020-06-02	Africa|hCoV-19/South Africa/KRISP-0414/2020|EPI ISL 495539|B.1.140|South Africa|2020-07-02	0.0005379508	Africa
Africa|hCoV-19/Egypt/CUNCI-HGC4I004/2020|EPI ISL 479700|B.1.1.296|Egypt|2020-06-02	Africa|hCoV-19/South Africa/KRISP-0414/2020|EPI ISL 495539|B.1.140|South Africa|2020-07-02	0.0004370145	Africa
Africa|hCoV-19/Egypt/CUNCI-HGC4I015/2020|EPI ISL 479728|B.1.1.123|Egypt|2020-06-02	Africa|hCoV-19/South Africa/KRISP-0414/2020|EPI ISL 495539|B.1.140|South Africa|2020-07-02	0.0004707290	Africa
Africa|hCoV-19/Egypt/CUNCI-HGC4I022/2020|EPI ISL 479705|B.1.1|Egypt|2020-06-02	Africa|hCoV-19/South Africa/KRISP-0414/2020|EPI ISL 495539|B.1.140|South Africa|2020-07-02	0.0005715843	Africa
Africa|hCoV-19/Egypt/CUNCI-HGC4I023/2020|EPI ISL 479729|B.1.1.247|Egypt|2020-06-02	Africa|hCoV-19/South Africa/KRISP-0414/2020|EPI ISL 495539|B.1.140|South Africa|2020-07-02	0.0004034983	Africa
Africa|hCoV-19/Egypt/CUNCI-HGC4I025/2020|EPI ISL 479706|B.1.255|Egypt|2020-06-02	Africa|hCoV-19/South Africa/KRISP-0414/2020|EPI ISL 495539|B.1.140|South Africa|2020-07-02	0.0004033532	Africa
Africa|hCoV-19/Egypt/CUNCI-HGC4I026/2020|EPI ISL 479702|B.1|Egypt|2020-06-02	Africa|hCoV-19/South Africa/KRISP-0414/2020|EPI ISL 495539|B.1.140|South Africa|2020-07-02	0.0004710363	Africa
Africa|hCoV-19/Egypt/CUNCI-HGC4I029/2020|EPI ISL 479701|B.1.1.1|Egypt|2020-06-02	Africa|hCoV-19/South Africa/KRISP-0414/2020|EPI ISL 495539|B.1.140|South Africa|2020-07-02	0.0006052131	Africa
Africa|hCoV-19/Egypt/CUNCI-HGC4I030/2020|EPI ISL 479703|B.1|Egypt|2020-06-02	Africa|hCoV-19/South Africa/KRISP-0414/2020|EPI ISL 495539|B.1.140|South Africa|2020-07-02	0.0004033412	Africa
Africa|hCoV-19/Egypt/CUNCI-HGC4I031/2020|EPI ISL 479707|B.1.1.1|Egypt|2020-06-02	Africa|hCoV-19/South Africa/KRISP-0414/2020|EPI ISL 495539|B.1.140|South Africa|2020-07-02	0.0006724703	Africa
Africa|hCoV-19/Egypt/CUNCI-HGC4I032/2020|EPI ISL 479709|B.1.1|Egypt|2020-06-02	Africa|hCoV-19/South Africa/KRISP-0414/2020|EPI ISL 495539|B.1.140|South Africa|2020-07-02	0.0004373967	Africa
Africa|hCoV-19/Egypt/CUNCI-HGC4I033/2020|EPI ISL 479704|B.1|Egypt|2020-06-02	Africa|hCoV-19/South Africa/KRISP-0414/2020|EPI ISL 495539|B.1.140|South Africa|2020-07-02	0.0002689229	Africa
Africa|hCoV-19/Egypt/CUNCI-HGC4I034/2020|EPI ISL 479708|B.1.255|Egypt|2020-06-02	Africa|hCoV-19/South Africa/KRISP-0414/2020|EPI ISL 495539|B.1.140|South Africa|2020-07-02	0.0002688597	Africa
Africa|hCoV-19/Egypt/CUNCI-HGC5I001/2020|EPI ISL 479710|B.1.1|Egypt|2020-06-02	Africa|hCoV-19/South Africa/KRISP-0414/2020|EPI ISL 495539|B.1.140|South Africa|2020-07-02	0.0003026299	Africa
Africa|hCoV-19/Egypt/CUNCI-HGC5I003/2020|EPI ISL 479711|B.1|Egypt|2020-06-02	Africa|hCoV-19/South Africa/KRISP-0414/2020|EPI ISL 495539|B.1.140|South Africa|2020-07-02	0.0003025139	Africa
Africa|hCoV-19/Egypt/CUNCI-HGC5I010/2020|EPI ISL 479730|B.1.1|Egypt|2020-06-02	Africa|hCoV-19/South Africa/KRISP-0414/2020|EPI ISL 495539|B.1.140|South Africa|2020-07-02	0.0003698959	Africa
Africa|hCoV-19/Egypt/CUNCI-HGC5I011/2020|EPI ISL 479712|B.1.1|Egypt|2020-06-02	Africa|hCoV-19/South Africa/KRISP-0414/2020|EPI ISL 495539|B.1.140|South Africa|2020-07-02	0.0003025892	Africa
Africa|hCoV-19/Egypt/CUNCI-HGC5I012/2020|EPI ISL 479713|B.1.1|Egypt|2020-06-02	Africa|hCoV-19/South Africa/KRISP-0414/2020|EPI ISL 495539|B.1.140|South Africa|2020-07-02	0.0003361266	Africa
Africa|hCoV-19/Egypt/CUNCI-HGC5I014/2020|EPI ISL 479714|B.1.255|Egypt|2020-06-02	Africa|hCoV-19/South Africa/KRISP-0414/2020|EPI ISL 495539|B.1.140|South Africa|2020-07-02	0.0004033668	Africa
Africa|hCoV-19/Egypt/CUNCI-HGC5I015/2020|EPI ISL 475722|B.1.255|Egypt|2020-05-02	Africa|hCoV-19/South Africa/KRISP-0414/2020|EPI ISL 495539|B.1.140|South Africa|2020-07-02	0.0004708351	Africa
Africa|hCoV-19/Egypt/CUNCI-HGC5I016/2020|EPI ISL 479731|B.1|Egypt|2020-06-02	Africa|hCoV-19/South Africa/KRISP-0414/2020|EPI ISL 495539|B.1.140|South Africa|2020-07-02	0.0003025210	Africa
Africa|hCoV-19/Egypt/CUNCI-HGC5I022/2020|EPI ISL 479715|B.1.1|Egypt|2020-06-02	Africa|hCoV-19/South Africa/KRISP-0414/2020|EPI ISL 495539|B.1.140|South Africa|2020-07-02	0.0003697592	Africa
Africa|hCoV-19/Egypt/CUNCI-HGC5I025/2020|EPI ISL 479716|A|Egypt|2020-06-02	Africa|hCoV-19/South Africa/KRISP-0414/2020|EPI ISL 495539|B.1.140|South Africa|2020-07-02	0.0002357442	Africa
Africa|hCoV-19/Egypt/CUNCI-HGC5I026/2020|EPI ISL 479735|B.1.5|Egypt|2020-06-02	Africa|hCoV-19/South Africa/KRISP-0414/2020|EPI ISL 495539|B.1.140|South Africa|2020-07-02	0.0004035471	Africa
Africa|hCoV-19/Egypt/CUNCI-HGC5I029/2020|EPI ISL 479734|B.1|Egypt|2020-06-02	Africa|hCoV-19/South Africa/KRISP-0414/2020|EPI ISL 495539|B.1.140|South Africa|2020-07-02	0.0003025647	Africa
Africa|hCoV-19/Egypt/CUNCI-HGC5I030/2020|EPI ISL 479721|B.1.5|Egypt|2020-06-02	Africa|hCoV-19/South Africa/KRISP-0414/2020|EPI ISL 495539|B.1.140|South Africa|2020-07-02	0.0002016888	Africa
Africa|hCoV-19/Egypt/CUNCI-HGC5I033/2020|EPI ISL 479717|B.1.5|Egypt|2020-06-02	Africa|hCoV-19/South Africa/KRISP-0414/2020|EPI ISL 495539|B.1.140|South Africa|2020-07-02	0.0002017159	Africa
Africa|hCoV-19/Egypt/CUNCI-HGC5I034/2020|EPI ISL 479720|B.1.5|Egypt|2020-06-02	Africa|hCoV-19/South Africa/KRISP-0414/2020|EPI ISL 495539|B.1.140|South Africa|2020-07-02	0.0002688778	Africa
Africa|hCoV-19/Egypt/CUNCI-HGC6I002/2020|EPI ISL 479719|B.1.1.1|Egypt|2020-06-02	Africa|hCoV-19/South Africa/KRISP-0414/2020|EPI ISL 495539|B.1.140|South Africa|2020-07-02	0.0005715402	Africa
Africa|hCoV-19/Egypt/CUNCI-HGC6I003/2020|EPI ISL 479718|B.1.5|Egypt|2020-06-02	Africa|hCoV-19/South Africa/KRISP-0414/2020|EPI ISL 495539|B.1.140|South Africa|2020-07-02	0.0003025169	Africa
Africa|hCoV-19/Egypt/CUNCI-HGC6I007/2020|EPI ISL 479722|B.1|Egypt|2020-06-02	Africa|hCoV-19/South Africa/KRISP-0414/2020|EPI ISL 495539|B.1.140|South Africa|2020-07-02	0.0002689601	Africa
Africa|hCoV-19/Egypt/CUNCI-HGC6I010/2020|EPI ISL 478672|B.1|Egypt|2020-06-02	Africa|hCoV-19/South Africa/KRISP-0414/2020|EPI ISL 495539|B.1.140|South Africa|2020-07-02	0.0004033221	Africa
Africa|hCoV-19/Egypt/CUNCI-HGC6I011/2020|EPI ISL 479727|A|Egypt|2020-06-02	Africa|hCoV-19/South Africa/KRISP-0414/2020|EPI ISL 495539|B.1.140|South Africa|2020-07-02	0.0007397472	Africa
Africa|hCoV-19/Egypt/CUNCI-HGC6I015/2020|EPI ISL 479725|B.1.1|Egypt|2020-06-02	Africa|hCoV-19/South Africa/KRISP-0414/2020|EPI ISL 495539|B.1.140|South Africa|2020-07-02	0.0004706106	Africa
Africa|hCoV-19/Egypt/CUNCI-HGC6I016/2020|EPI ISL 475723|B.1.247|Egypt|2020-06-02	Africa|hCoV-19/South Africa/KRISP-0414/2020|EPI ISL 495539|B.1.140|South Africa|2020-07-02	0.0005046530	Africa
Africa|hCoV-19/Egypt/CUNCI-HGC6I024/2020|EPI ISL 479732|B.1.1.247|Egypt|2020-06-02	Africa|hCoV-19/South Africa/KRISP-0414/2020|EPI ISL 495539|B.1.140|South Africa|2020-07-02	0.0004375101	Africa
Africa|hCoV-19/Egypt/CUNCI-HGC6I026/2020|EPI ISL 479724|B.1.1.1|Egypt|2020-06-02	Africa|hCoV-19/South Africa/KRISP-0414/2020|EPI ISL 495539|B.1.140|South Africa|2020-07-02	0.0006051724	Africa
Africa|hCoV-19/Egypt/CUNCI-HGC6I029/2020|EPI ISL 477161|B.1.255|Egypt|2020-06-02	Africa|hCoV-19/South Africa/KRISP-0414/2020|EPI ISL 495539|B.1.140|South Africa|2020-07-02	0.0004033397	Africa
Africa|hCoV-19/Egypt/CUNCI-HGC6I031/2020|EPI ISL 475724|B.1.1.1|Egypt|2020-06-02	Africa|hCoV-19/South Africa/KRISP-0414/2020|EPI ISL 495539|B.1.140|South Africa|2020-07-02	0.0005718919	Africa
Africa|hCoV-19/Egypt/CUNCI-HGC6I032/2020|EPI ISL 479733|B.1.1.1|Egypt|2020-06-02	Africa|hCoV-19/South Africa/KRISP-0414/2020|EPI ISL 495539|B.1.140|South Africa|2020-07-02	0.0005716170	Africa
Africa|hCoV-19/Egypt/CUNCI-HGC6I033/2020|EPI ISL 479723|B.1.1.1|Egypt|2020-06-02	Africa|hCoV-19/South Africa/KRISP-0414/2020|EPI ISL 495539|B.1.140|South Africa|2020-07-02	0.0005715921	Africa
Africa|hCoV-19/Egypt/CUNCI-HGC7I01/2020|EPI ISL 529141|B.1|Egypt|2020-07-19	Africa|hCoV-19/South Africa/KRISP-0414/2020|EPI ISL 495539|B.1.140|South Africa|2020-07-02	0.0004370233	Africa
Africa|hCoV-19/Egypt/CUNCI-HGC7I02/2020|EPI ISL 529142|A|Egypt|2020-07-19	Africa|hCoV-19/South Africa/KRISP-0414/2020|EPI ISL 495539|B.1.140|South Africa|2020-07-02	0.0007061555	Africa
Africa|hCoV-19/Egypt/CUNCI-HGC7I07/2020|EPI ISL 529145|B.1|Egypt|2020-07-19	Africa|hCoV-19/South Africa/KRISP-0414/2020|EPI ISL 495539|B.1.140|South Africa|2020-07-02	0.0004034075	Africa
Africa|hCoV-19/Egypt/EGY-020/2020|EPI ISL 526975|B.1|Egypt|2020-08-14	Africa|hCoV-19/South Africa/KRISP-0414/2020|EPI ISL 495539|B.1.140|South Africa|2020-07-02	0.0004033492	Africa
Africa|hCoV-19/Egypt/EGY-041/2020|EPI ISL 526997|B.1|Egypt|2020-08-22	Africa|hCoV-19/South Africa/KRISP-0414/2020|EPI ISL 495539|B.1.140|South Africa|2020-07-02	0.0004033492	Africa
Africa|hCoV-19/Egypt/EGY-S031/2020|EPI ISL 526986|B.1|Egypt|2020-08-17	Africa|hCoV-19/South Africa/KRISP-0414/2020|EPI ISL 495539|B.1.140|South Africa|2020-07-02	0.0004033492	Africa
Africa|hCoV-19/Egypt/HCoV2-Egy-002/2020|EPI ISL 510532|B.1|Egypt|2020-06-02	Africa|hCoV-19/South Africa/KRISP-0414/2020|EPI ISL 495539|B.1.140|South Africa|2020-07-02	0.0004033492	Africa
Africa|hCoV-19/Egypt/MASRI-005/2020|EPI ISL 482759|B.1|Egypt|2020-04-30	Africa|hCoV-19/South Africa/KRISP-0414/2020|EPI ISL 495539|B.1.140|South Africa|2020-07-02	0.0002688543	Africa
Africa|hCoV-19/Egypt/MASRI-007/2020|EPI ISL 482760|B.1|Egypt|2020-04-28	Africa|hCoV-19/South Africa/KRISP-0414/2020|EPI ISL 495539|B.1.140|South Africa|2020-07-02	0.0003363029	Africa
Africa|hCoV-19/Egypt/MASRI-008/2020|EPI ISL 482761|B.1|Egypt|2020-04-30	Africa|hCoV-19/South Africa/KRISP-0414/2020|EPI ISL 495539|B.1.140|South Africa|2020-07-02	0.0002704655	Africa
Africa|hCoV-19/Egypt/MASRI-009/2020|EPI ISL 483035|A|Egypt|2020-04-30	Africa|hCoV-19/South Africa/KRISP-0414/2020|EPI ISL 495539|B.1.140|South Africa|2020-07-02	0.0005714980	Africa
Africa|hCoV-19/Egypt/MASRI-011/2020|EPI ISL 482762|B.1|Egypt|2020-05-05	Africa|hCoV-19/South Africa/KRISP-0414/2020|EPI ISL 495539|B.1.140|South Africa|2020-07-02	0.0003361559	Africa
Africa|hCoV-19/Egypt/MASRI-012/2020|EPI ISL 482763|B.1|Egypt|2020-05-05	Africa|hCoV-19/South Africa/KRISP-0414/2020|EPI ISL 495539|B.1.140|South Africa|2020-07-02	0.0002352428	Africa
Africa|hCoV-19/Egypt/MASRI-014/2020|EPI ISL 482765|B.1|Egypt|2020-04-30	Africa|hCoV-19/South Africa/KRISP-0414/2020|EPI ISL 495539|B.1.140|South Africa|2020-07-02	0.0004706769	Africa
Africa|hCoV-19/Egypt/MASRI-015/2020|EPI ISL 482766|B.1.36|Egypt|2020-05-11	Africa|hCoV-19/South Africa/KRISP-0414/2020|EPI ISL 495539|B.1.140|South Africa|2020-07-02	0.0005378658	Africa
Africa|hCoV-19/Egypt/MASRI-016/2020|EPI ISL 482767|B.1|Egypt|2020-05-11	Africa|hCoV-19/South Africa/KRISP-0414/2020|EPI ISL 495539|B.1.140|South Africa|2020-07-02	0.0004709935	Africa
Africa|hCoV-19/Egypt/MASRI-018/2020|EPI ISL 483036|A|Egypt|2020-05-10	Africa|hCoV-19/South Africa/KRISP-0414/2020|EPI ISL 495539|B.1.140|South Africa|2020-07-02	0.0007110554	Africa
Africa|hCoV-19/Egypt/MASRI-020/2020|EPI ISL 483037|B.1|Egypt|2020-05-13	Africa|hCoV-19/South Africa/KRISP-0414/2020|EPI ISL 495539|B.1.140|South Africa|2020-07-02	0.0005434064	Africa
Africa|hCoV-19/Egypt/MASRI-022/2020|EPI ISL 482768|B.1.255|Egypt|2020-05-13	Africa|hCoV-19/South Africa/KRISP-0414/2020|EPI ISL 495539|B.1.140|South Africa|2020-07-02	0.0004713450	Africa
Africa|hCoV-19/Egypt/MASRI-023/2020|EPI ISL 482769|B.1|Egypt|2020-05-11	Africa|hCoV-19/South Africa/KRISP-0414/2020|EPI ISL 495539|B.1.140|South Africa|2020-07-02	0.0002691608	Africa
Africa|hCoV-19/Egypt/MASRI-024/2020|EPI ISL 482770|B.1|Egypt|2020-05-11	Africa|hCoV-19/South Africa/KRISP-0414/2020|EPI ISL 495539|B.1.140|South Africa|2020-07-02	0.0003360995	Africa
Africa|hCoV-19/Egypt/MASRI-025/2020|EPI ISL 482771|B.1|Egypt|2020-05-10	Africa|hCoV-19/South Africa/KRISP-0414/2020|EPI ISL 495539|B.1.140|South Africa|2020-07-02	0.0004708082	Africa
Africa|hCoV-19/Egypt/MASRI-026/2020|EPI ISL 482772|B.1|Egypt|2020-05-10	Africa|hCoV-19/South Africa/KRISP-0414/2020|EPI ISL 495539|B.1.140|South Africa|2020-07-02	0.0004034115	Africa
Africa|hCoV-19/Egypt/MASRI-027/2020|EPI ISL 482773|B.1.1.123|Egypt|2020-05-08	Africa|hCoV-19/South Africa/KRISP-0414/2020|EPI ISL 495539|B.1.140|South Africa|2020-07-02	0.0004042145	Africa
Africa|hCoV-19/Egypt/MASRI-028/2020|EPI ISL 483038|B.1|Egypt|2020-05-13	Africa|hCoV-19/South Africa/KRISP-0414/2020|EPI ISL 495539|B.1.140|South Africa|2020-07-02	0.0004033452	Africa
Africa|hCoV-19/Egypt/MASRI-029/2020|EPI ISL 482774|B.1|Egypt|2020-05-13	Africa|hCoV-19/South Africa/KRISP-0414/2020|EPI ISL 495539|B.1.140|South Africa|2020-07-02	0.0003361108	Africa
Africa|hCoV-19/Egypt/MASRI-10/2020|EPI ISL 475752|B.1.255|Egypt|2020-05	Africa|hCoV-19/South Africa/KRISP-0414/2020|EPI ISL 495539|B.1.140|South Africa|2020-07-02	0.0004370967	Africa
Africa|hCoV-19/Egypt/MASRI-11/2020|EPI ISL 475753|B.1.36|Egypt|2020-05	Africa|hCoV-19/South Africa/KRISP-0414/2020|EPI ISL 495539|B.1.140|South Africa|2020-07-02	0.0005714883	Africa
Africa|hCoV-19/Egypt/MASRI-14/2020|EPI ISL 475749|B.1|Egypt|2020-05	Africa|hCoV-19/South Africa/KRISP-0414/2020|EPI ISL 495539|B.1.140|South Africa|2020-07-02	0.0003024936	Africa
Africa|hCoV-19/Egypt/MASRI-15/2020|EPI ISL 475750|B.1.1|Egypt|2020-05	Africa|hCoV-19/South Africa/KRISP-0414/2020|EPI ISL 495539|B.1.140|South Africa|2020-07-02	0.0006429077	Africa
Africa|hCoV-19/Egypt/MASRI-2/2020|EPI ISL 475745|B.1|Egypt|2020-05	Africa|hCoV-19/South Africa/KRISP-0414/2020|EPI ISL 495539|B.1.140|South Africa|2020-07-02	0.0003360881	Africa
Africa|hCoV-19/Egypt/MASRI-3/2020|EPI ISL 475746|A|Egypt|2020-05	Africa|hCoV-19/South Africa/KRISP-0414/2020|EPI ISL 495539|B.1.140|South Africa|2020-07-02	0.0006051663	Africa
Africa|hCoV-19/Egypt/MASRI-6/2020|EPI ISL 475747|B.1.255|Egypt|2020-05	Africa|hCoV-19/South Africa/KRISP-0414/2020|EPI ISL 495539|B.1.140|South Africa|2020-07-02	0.0003360882	Africa
Africa|hCoV-19/Egypt/MASRI-9/2020|EPI ISL 475751|B.1.1.1|Egypt|2020-05	Africa|hCoV-19/South Africa/KRISP-0414/2020|EPI ISL 495539|B.1.140|South Africa|2020-07-02	0.0007062909	Africa
Africa|hCoV-19/Egypt/NRC-01/2020|EPI ISL 430820|B.1|Egypt|2020-03-18	Africa|hCoV-19/South Africa/KRISP-0414/2020|EPI ISL 495539|B.1.140|South Africa|2020-07-02	0.0003037020	Africa
Africa|hCoV-19/Egypt/NRC-03/2020|EPI ISL 430819|B.1.246|Egypt|2020-03-18	Africa|hCoV-19/South Africa/KRISP-0414/2020|EPI ISL 495539|B.1.140|South Africa|2020-07-02	0.0003372247	Africa
Africa|hCoV-19/Gabon/ITM-K011/2020|EPI ISL 539573|A|Gabon|2020-03-22	Africa|hCoV-19/South Africa/KRISP-0414/2020|EPI ISL 495539|B.1.140|South Africa|2020-07-02	0.0005378570	Africa
Africa|hCoV-19/Gabon/ITM-K023/2020|EPI ISL 539574|B.1.178|Gabon|2020-03-27	Africa|hCoV-19/South Africa/KRISP-0414/2020|EPI ISL 495539|B.1.140|South Africa|2020-07-02	0.0003024672	Africa
Africa|hCoV-19/Gabon/ITM-K027/2020|EPI ISL 539575|A|Gabon|2020-03-27	Africa|hCoV-19/South Africa/KRISP-0414/2020|EPI ISL 495539|B.1.140|South Africa|2020-07-02	0.0005378443	Africa
Africa|hCoV-19/Gabon/ITM-K028/2020|EPI ISL 539576|B.1.292|Gabon|2020-03-27	Africa|hCoV-19/South Africa/KRISP-0414/2020|EPI ISL 495539|B.1.140|South Africa|2020-07-02	0.0003024733	Africa
Africa|hCoV-19/Gambia/0214/2020|EPI ISL 471158|B.1|Gambia|2020-03-29	Africa|hCoV-19/South Africa/KRISP-0414/2020|EPI ISL 495539|B.1.140|South Africa|2020-07-02	0.0004714262	Africa
Africa|hCoV-19/Gambia/0268/2020|EPI ISL 471159|B.1.1|Gambia|2020-03-21	Africa|hCoV-19/South Africa/KRISP-0414/2020|EPI ISL 495539|B.1.140|South Africa|2020-07-02	0.0003393690	Africa
Africa|hCoV-19/Gambia/0278/2020|EPI ISL 471160|B.1.1|Gambia|2020-03-20	Africa|hCoV-19/South Africa/KRISP-0414/2020|EPI ISL 495539|B.1.140|South Africa|2020-07-02	0.0003398648	Africa
Africa|hCoV-19/Gambia/0528/2020|EPI ISL 471161|B.1.1.293|Gambia|2020-04-30	Africa|hCoV-19/South Africa/KRISP-0414/2020|EPI ISL 495539|B.1.140|South Africa|2020-07-02	0.0003791933	Africa
Africa|hCoV-19/Gambia/0531/2020|EPI ISL 471162|B.1.1.293|Gambia|2020-04-30	Africa|hCoV-19/South Africa/KRISP-0414/2020|EPI ISL 495539|B.1.140|South Africa|2020-07-02	0.0003792196	Africa
Africa|hCoV-19/Gambia/0536/2020|EPI ISL 471163|B.1.1.293|Gambia|2020-04-30	Africa|hCoV-19/South Africa/KRISP-0414/2020|EPI ISL 495539|B.1.140|South Africa|2020-07-02	0.0003697380	Africa
Africa|hCoV-19/Gambia/0547/2020|EPI ISL 471164|B.1.1.293|Gambia|2020-04-30	Africa|hCoV-19/South Africa/KRISP-0414/2020|EPI ISL 495539|B.1.140|South Africa|2020-07-02	0.0003703229	Africa
Africa|hCoV-19/Gambia/0548/2020|EPI ISL 471165|B.1.5|Gambia|2020-04-30	Africa|hCoV-19/South Africa/KRISP-0414/2020|EPI ISL 495539|B.1.140|South Africa|2020-07-02	0.0002434859	Africa
Africa|hCoV-19/Gambia/1090/2020|EPI ISL 471166|B.1.1|Gambia|2020-05-04	Africa|hCoV-19/South Africa/KRISP-0414/2020|EPI ISL 495539|B.1.140|South Africa|2020-07-02	0.0004066384	Africa
Africa|hCoV-19/Gambia/1094/2020|EPI ISL 471167|B.1.1.293|Gambia|2020-05-04	Africa|hCoV-19/South Africa/KRISP-0414/2020|EPI ISL 495539|B.1.140|South Africa|2020-07-02	0.0003697380	Africa
Africa|hCoV-19/Gambia/1251/2020|EPI ISL 471168|B.1.1.293|Gambia|2020-05-07	Africa|hCoV-19/South Africa/KRISP-0414/2020|EPI ISL 495539|B.1.140|South Africa|2020-07-02	0.0003791934	Africa
Africa|hCoV-19/Gambia/1264/2020|EPI ISL 471169|B.1.1|Gambia|2020-05-07	Africa|hCoV-19/South Africa/KRISP-0414/2020|EPI ISL 495539|B.1.140|South Africa|2020-07-02	0.0003389090	Africa
Africa|hCoV-19/Gambia/1271/2020|EPI ISL 471170|B.1.1|Gambia|2020-05-07	Africa|hCoV-19/South Africa/KRISP-0414/2020|EPI ISL 495539|B.1.140|South Africa|2020-07-02	0.0003393459	Africa
Africa|hCoV-19/Gambia/1277/2020|EPI ISL 471171|B.1.1.293|Gambia|2020-05-07	Africa|hCoV-19/South Africa/KRISP-0414/2020|EPI ISL 495539|B.1.140|South Africa|2020-07-02	0.0003697380	Africa
Africa|hCoV-19/Gambia/3668/2020|EPI ISL 560992|B.1.5.12|Gambia|2020-07-30	Africa|hCoV-19/South Africa/KRISP-0414/2020|EPI ISL 495539|B.1.140|South Africa|2020-07-02	0.0004740793	Africa
Africa|hCoV-19/Gambia/3670/2020|EPI ISL 560993|B.1.5.12|Gambia|2020-07-30	Africa|hCoV-19/South Africa/KRISP-0414/2020|EPI ISL 495539|B.1.140|South Africa|2020-07-02	0.0004779630	Africa
Africa|hCoV-19/Gambia/3671/2020|EPI ISL 560994|B.1.1.293|Gambia|2020-07-30	Africa|hCoV-19/South Africa/KRISP-0414/2020|EPI ISL 495539|B.1.140|South Africa|2020-07-02	0.0003386027	Africa
Africa|hCoV-19/Gambia/3673/2020|EPI ISL 560995|B.1.5|Gambia|2020-07-30	Africa|hCoV-19/South Africa/KRISP-0414/2020|EPI ISL 495539|B.1.140|South Africa|2020-07-02	0.0003386668	Africa
Africa|hCoV-19/Gambia/3676/2020|EPI ISL 560996|B.1.5|Gambia|2020-07-30	Africa|hCoV-19/South Africa/KRISP-0414/2020|EPI ISL 495539|B.1.140|South Africa|2020-07-02	0.0002412933	Africa
Africa|hCoV-19/Gambia/3678/2020|EPI ISL 560997|B.1.292|Gambia|2020-07-30	Africa|hCoV-19/South Africa/KRISP-0414/2020|EPI ISL 495539|B.1.140|South Africa|2020-07-02	0.0003360995	Africa
Africa|hCoV-19/Gambia/3679/2020|EPI ISL 560998|B.1.5.12|Gambia|2020-07-30	Africa|hCoV-19/South Africa/KRISP-0414/2020|EPI ISL 495539|B.1.140|South Africa|2020-07-02	0.0004097006	Africa
Africa|hCoV-19/Gambia/3680/2020|EPI ISL 560999|B.1.5|Gambia|2020-07-30	Africa|hCoV-19/South Africa/KRISP-0414/2020|EPI ISL 495539|B.1.140|South Africa|2020-07-02	0.0002068878	Africa
Africa|hCoV-19/Gambia/3683/2020|EPI ISL 561000|B.1.292|Gambia|2020-07-30	Africa|hCoV-19/South Africa/KRISP-0414/2020|EPI ISL 495539|B.1.140|South Africa|2020-07-02	0.0003697169	Africa
Africa|hCoV-19/Gambia/3703/2020|EPI ISL 561001|B.1.5.12|Gambia|2020-07-30	Africa|hCoV-19/South Africa/KRISP-0414/2020|EPI ISL 495539|B.1.140|South Africa|2020-07-02	0.0004033452	Africa
Africa|hCoV-19/Gambia/3717/2020|EPI ISL 561002|B.1.5|Gambia|2020-07-30	Africa|hCoV-19/South Africa/KRISP-0414/2020|EPI ISL 495539|B.1.140|South Africa|2020-07-02	0.0002731123	Africa
Africa|hCoV-19/Gambia/3724/2020|EPI ISL 561003|B.1.5.12|Gambia|2020-07-30	Africa|hCoV-19/South Africa/KRISP-0414/2020|EPI ISL 495539|B.1.140|South Africa|2020-07-02	0.0004033452	Africa
Africa|hCoV-19/Gambia/3725/2020|EPI ISL 561004|B.1.1.293|Gambia|2020-07-30	Africa|hCoV-19/South Africa/KRISP-0414/2020|EPI ISL 495539|B.1.140|South Africa|2020-07-02	0.0005042628	Africa
Africa|hCoV-19/Gambia/3728/2020|EPI ISL 561005|B.1.5|Gambia|2020-07-30	Africa|hCoV-19/South Africa/KRISP-0414/2020|EPI ISL 495539|B.1.140|South Africa|2020-07-02	0.0001759204	Africa
Africa|hCoV-19/Gambia/3729/2020|EPI ISL 561006|B.1.5.12|Gambia|2020-07-30	Africa|hCoV-19/South Africa/KRISP-0414/2020|EPI ISL 495539|B.1.140|South Africa|2020-07-02	0.0003360961	Africa
Africa|hCoV-19/Gambia/3732/2020|EPI ISL 561007|B.1.5|Gambia|2020-07-30	Africa|hCoV-19/South Africa/KRISP-0414/2020|EPI ISL 495539|B.1.140|South Africa|2020-07-02	0.0002733082	Africa
Africa|hCoV-19/Gambia/3735/2020|EPI ISL 561008|B.1.5|Gambia|2020-07-30	Africa|hCoV-19/South Africa/KRISP-0414/2020|EPI ISL 495539|B.1.140|South Africa|2020-07-02	0.0002068043	Africa
Africa|hCoV-19/Gambia/3737/2020|EPI ISL 561009|B.1.1.293|Gambia|2020-07-30	Africa|hCoV-19/South Africa/KRISP-0414/2020|EPI ISL 495539|B.1.140|South Africa|2020-07-02	0.0004035526	Africa
Africa|hCoV-19/Gambia/3741/2020|EPI ISL 561010|B.1.5.12|Gambia|2020-07-30	Africa|hCoV-19/South Africa/KRISP-0414/2020|EPI ISL 495539|B.1.140|South Africa|2020-07-02	0.0003413694	Africa
Africa|hCoV-19/Gambia/3743/2020|EPI ISL 561011|B.1.5.12|Gambia|2020-07-30	Africa|hCoV-19/South Africa/KRISP-0414/2020|EPI ISL 495539|B.1.140|South Africa|2020-07-02	0.0004706059	Africa
Africa|hCoV-19/Gambia/3749/2020|EPI ISL 561012|B.1.5.12|Gambia|2020-07-30	Africa|hCoV-19/South Africa/KRISP-0414/2020|EPI ISL 495539|B.1.140|South Africa|2020-07-02	0.0004033316	Africa
Africa|hCoV-19/Gambia/3761/2020|EPI ISL 561013|B.1.5.12|Gambia|2020-07-30	Africa|hCoV-19/South Africa/KRISP-0414/2020|EPI ISL 495539|B.1.140|South Africa|2020-07-02	0.0004033316	Africa
Africa|hCoV-19/Gambia/3772/2020|EPI ISL 561025|B.1.5|Gambia|2020-07-30	Africa|hCoV-19/South Africa/KRISP-0414/2020|EPI ISL 495539|B.1.140|South Africa|2020-07-02	0.0002090790	Africa
Africa|hCoV-19/Gambia/GC19-015/2020|EPI ISL 428855|B.1.1.8|Gambia|2020-03-17	Africa|hCoV-19/South Africa/KRISP-0414/2020|EPI ISL 495539|B.1.140|South Africa|2020-07-02	0.0003697219	Africa
Africa|hCoV-19/Gambia/GC19-026/2020|EPI ISL 428856|B.6|Gambia|2020-03-21	Africa|hCoV-19/South Africa/KRISP-0414/2020|EPI ISL 495539|B.1.140|South Africa|2020-07-02	0.0005042171	Africa
Africa|hCoV-19/Gambia/GC19-029/2020|EPI ISL 428857|B.1|Gambia|2020-04-20	Africa|hCoV-19/South Africa/KRISP-0414/2020|EPI ISL 495539|B.1.140|South Africa|2020-07-02	0.0003024864	Africa
Africa|hCoV-19/Gambia/GC19-0479/2020|EPI ISL 561015|B.1.1.293|Gambia|2020-04-29	Africa|hCoV-19/South Africa/KRISP-0414/2020|EPI ISL 495539|B.1.140|South Africa|2020-07-02	0.0003513207	Africa
Africa|hCoV-19/Gambia/GC19-0544/2020|EPI ISL 561016|B.1.5|Gambia|2020-05-01	Africa|hCoV-19/South Africa/KRISP-0414/2020|EPI ISL 495539|B.1.140|South Africa|2020-07-02	0.0002448287	Africa
Africa|hCoV-19/Gambia/GC19-1385/2020|EPI ISL 561018|B.1.5|Gambia|2020-05-12	Africa|hCoV-19/South Africa/KRISP-0414/2020|EPI ISL 495539|B.1.140|South Africa|2020-07-02	0.0002121312	Africa
Africa|hCoV-19/Gambia/GC19-1503/2020|EPI ISL 561021|B.1.1|Gambia|2020-05-14	Africa|hCoV-19/South Africa/KRISP-0414/2020|EPI ISL 495539|B.1.140|South Africa|2020-07-02	0.0004369801	Africa
Africa|hCoV-19/Gambia/GC19-1527/2020|EPI ISL 561022|B.1.1.293|Gambia|2020-05-16	Africa|hCoV-19/South Africa/KRISP-0414/2020|EPI ISL 495539|B.1.140|South Africa|2020-07-02	0.0003697753	Africa
Africa|hCoV-19/Gambia/GC19-1533/2020|EPI ISL 561023|B.1.1.264|Gambia|2020-05-16	Africa|hCoV-19/South Africa/KRISP-0414/2020|EPI ISL 495539|B.1.140|South Africa|2020-07-02	0.0003831550	Africa
Africa|hCoV-19/Gambia/GC19-1572/2020|EPI ISL 561014|B.1.1|Gambia|2020-05-20	Africa|hCoV-19/South Africa/KRISP-0414/2020|EPI ISL 495539|B.1.140|South Africa|2020-07-02	0.0003138348	Africa
Africa|hCoV-19/Gambia/GC19-1575/2020|EPI ISL 561026|B.1.1|Gambia|2020-05-20	Africa|hCoV-19/South Africa/KRISP-0414/2020|EPI ISL 495539|B.1.140|South Africa|2020-07-02	0.0003123350	Africa
Africa|hCoV-19/Gambia/GC19-1606/2020|EPI ISL 561027|B.1.1|Gambia|2020-05-20	Africa|hCoV-19/South Africa/KRISP-0414/2020|EPI ISL 495539|B.1.140|South Africa|2020-07-02	0.0003483113	Africa
Africa|hCoV-19/Gambia/GC19-1706/2020|EPI ISL 561028|B.1.5|Gambia|2020-05-22	Africa|hCoV-19/South Africa/KRISP-0414/2020|EPI ISL 495539|B.1.140|South Africa|2020-07-02	0.0002099563	Africa
Africa|hCoV-19/Gambia/GC19-1814/2020|EPI ISL 561032|B.1.5|Gambia|2020-05-28	Africa|hCoV-19/South Africa/KRISP-0414/2020|EPI ISL 495539|B.1.140|South Africa|2020-07-02	0.0002120559	Africa
Africa|hCoV-19/Gambia/GC19-1818/2020|EPI ISL 561034|B.1.1|Gambia|2020-05-28	Africa|hCoV-19/South Africa/KRISP-0414/2020|EPI ISL 495539|B.1.140|South Africa|2020-07-02	0.0004370092	Africa
Africa|hCoV-19/Gambia/GC19-1983/2020|EPI ISL 561038|B.1.1|Gambia|2020-06-07	Africa|hCoV-19/South Africa/KRISP-0414/2020|EPI ISL 495539|B.1.140|South Africa|2020-07-02	0.0004369954	Africa
Africa|hCoV-19/Gambia/GC19-2197/2020|EPI ISL 561040|B.1.292|Gambia|2020-06-26	Africa|hCoV-19/South Africa/KRISP-0414/2020|EPI ISL 495539|B.1.140|South Africa|2020-07-02	0.0003388206	Africa
Africa|hCoV-19/Gambia/GC19-2427/2020|EPI ISL 561105|B.1.1.293|Gambia|2020-07-21	Africa|hCoV-19/South Africa/KRISP-0414/2020|EPI ISL 495539|B.1.140|South Africa|2020-07-02	0.0003697914	Africa
Africa|hCoV-19/Gambia/GC19-2443/2020|EPI ISL 561106|B.1.5|Gambia|2020-07-21	Africa|hCoV-19/South Africa/KRISP-0414/2020|EPI ISL 495539|B.1.140|South Africa|2020-07-02	0.0001767660	Africa
Africa|hCoV-19/Gambia/GC19-2450/2020|EPI ISL 561107|B.1.5.12|Gambia|2020-07-21	Africa|hCoV-19/South Africa/KRISP-0414/2020|EPI ISL 495539|B.1.140|South Africa|2020-07-02	0.0004033505	Africa
Africa|hCoV-19/Gambia/GC19-2459/2020|EPI ISL 561108|B.1.1.293|Gambia|2020-07-21	Africa|hCoV-19/South Africa/KRISP-0414/2020|EPI ISL 495539|B.1.140|South Africa|2020-07-02	0.0003388631	Africa
Africa|hCoV-19/Gambia/GC19-2469/2020|EPI ISL 561109|B.1.5|Gambia|2020-07-21	Africa|hCoV-19/South Africa/KRISP-0414/2020|EPI ISL 495539|B.1.140|South Africa|2020-07-02	0.0002068257	Africa
Africa|hCoV-19/Gambia/GC19-2473/2020|EPI ISL 561110|B.1.5.12|Gambia|2020-07-21	Africa|hCoV-19/South Africa/KRISP-0414/2020|EPI ISL 495539|B.1.140|South Africa|2020-07-02	0.0004369910	Africa
Africa|hCoV-19/Gambia/GC19-2498/2020|EPI ISL 561111|B.1.292|Gambia|2020-07-21	Africa|hCoV-19/South Africa/KRISP-0414/2020|EPI ISL 495539|B.1.140|South Africa|2020-07-02	0.0003697045	Africa
Africa|hCoV-19/Gambia/GC19-2525/2020|EPI ISL 561113|B.1.1.293|Gambia|2020-07-21	Africa|hCoV-19/South Africa/KRISP-0414/2020|EPI ISL 495539|B.1.140|South Africa|2020-07-02	0.0004369911	Africa
Africa|hCoV-19/Gambia/GC19-2526/2020|EPI ISL 561114|B.1.5.12|Gambia|2020-07-21	Africa|hCoV-19/South Africa/KRISP-0414/2020|EPI ISL 495539|B.1.140|South Africa|2020-07-02	0.0004369998	Africa
Africa|hCoV-19/Gambia/GC19-2629/2020|EPI ISL 561123|B.1.5.12|Gambia|2020-07-21	Africa|hCoV-19/South Africa/KRISP-0414/2020|EPI ISL 495539|B.1.140|South Africa|2020-07-02	0.0004066303	Africa
Africa|hCoV-19/Gambia/GC19-2632/2020|EPI ISL 561124|B.1.5.12|Gambia|2020-07-21	Africa|hCoV-19/South Africa/KRISP-0414/2020|EPI ISL 495539|B.1.140|South Africa|2020-07-02	0.0004063275	Africa
Africa|hCoV-19/Gambia/GC19-2638/2020|EPI ISL 561126|B.1.5.12|Gambia|2020-07-21	Africa|hCoV-19/South Africa/KRISP-0414/2020|EPI ISL 495539|B.1.140|South Africa|2020-07-02	0.0003468950	Africa
Africa|hCoV-19/Gambia/GC19-2652/2020|EPI ISL 561128|B.1.5.12|Gambia|2020-07-21	Africa|hCoV-19/South Africa/KRISP-0414/2020|EPI ISL 495539|B.1.140|South Africa|2020-07-02	0.0003026298	Africa
Africa|hCoV-19/Gambia/GC19-2654/2020|EPI ISL 561130|B.1.292|Gambia|2020-07-21	Africa|hCoV-19/South Africa/KRISP-0414/2020|EPI ISL 495539|B.1.140|South Africa|2020-07-02	0.0004033628	Africa
Africa|hCoV-19/Gambia/GC19-2663/2020|EPI ISL 561133|B.1.1.293|Gambia|2020-07-21	Africa|hCoV-19/South Africa/KRISP-0414/2020|EPI ISL 495539|B.1.140|South Africa|2020-07-02	0.0004706153	Africa
Africa|hCoV-19/Gambia/GC19-2707/2020|EPI ISL 561134|B.1.1.293|Gambia|2020-07-21	Africa|hCoV-19/South Africa/KRISP-0414/2020|EPI ISL 495539|B.1.140|South Africa|2020-07-02	0.0004063494	Africa
Africa|hCoV-19/Gambia/GC19-2711/2020|EPI ISL 561135|B.1.5.12|Gambia|2020-07-21	Africa|hCoV-19/South Africa/KRISP-0414/2020|EPI ISL 495539|B.1.140|South Africa|2020-07-02	0.0003696971	Africa
Africa|hCoV-19/Gambia/GC19-2730/2020|EPI ISL 561136|B.1.5.12|Gambia|2020-07-21	Africa|hCoV-19/South Africa/KRISP-0414/2020|EPI ISL 495539|B.1.140|South Africa|2020-07-02	0.0005079830	Africa
Africa|hCoV-19/Gambia/GC19-2731/2020|EPI ISL 561137|B.1.1.293|Gambia|2020-07-21	Africa|hCoV-19/South Africa/KRISP-0414/2020|EPI ISL 495539|B.1.140|South Africa|2020-07-02	0.0004370204	Africa
Africa|hCoV-19/Gambia/GC19-2828/2020|EPI ISL 561150|B.1.361|Gambia|2020-07-24	Africa|hCoV-19/South Africa/KRISP-0414/2020|EPI ISL 495539|B.1.140|South Africa|2020-07-02	0.0003697454	Africa
Africa|hCoV-19/Gambia/GC19-2842/2020|EPI ISL 561151|B.1.1|Gambia|2020-07-24	Africa|hCoV-19/South Africa/KRISP-0414/2020|EPI ISL 495539|B.1.140|South Africa|2020-07-02	0.0005042798	Africa
Africa|hCoV-19/Gambia/GC19-2898/2020|EPI ISL 561153|B.1.5.12|Gambia|2020-07-24	Africa|hCoV-19/South Africa/KRISP-0414/2020|EPI ISL 495539|B.1.140|South Africa|2020-07-02	0.0003697219	Africa
Africa|hCoV-19/Gambia/GC19-2904/2020|EPI ISL 561154|B.1.1|Gambia|2020-07-24	Africa|hCoV-19/South Africa/KRISP-0414/2020|EPI ISL 495539|B.1.140|South Africa|2020-07-02	0.0005042628	Africa
Africa|hCoV-19/Gambia/GC19-2947/2020|EPI ISL 561155|B.1.5.12|Gambia|2020-07-24	Africa|hCoV-19/South Africa/KRISP-0414/2020|EPI ISL 495539|B.1.140|South Africa|2020-07-02	0.0004033316	Africa
Africa|hCoV-19/Gambia/GC19-2973/2020|EPI ISL 561156|B.1.1.293|Gambia|2020-07-24	Africa|hCoV-19/South Africa/KRISP-0414/2020|EPI ISL 495539|B.1.140|South Africa|2020-07-02	0.0004033587	Africa
Africa|hCoV-19/Gambia/GC19-2977/2020|EPI ISL 561157|B.1.1.293|Gambia|2020-07-24	Africa|hCoV-19/South Africa/KRISP-0414/2020|EPI ISL 495539|B.1.140|South Africa|2020-07-02	0.0004033723	Africa
Africa|hCoV-19/Gambia/GC19-2985/2020|EPI ISL 561158|B.1.5.12|Gambia|2020-07-24	Africa|hCoV-19/South Africa/KRISP-0414/2020|EPI ISL 495539|B.1.140|South Africa|2020-07-02	0.0003024672	Africa
Africa|hCoV-19/Gambia/GC19-2991/2020|EPI ISL 561159|B.1.1|Gambia|2020-07-24	Africa|hCoV-19/South Africa/KRISP-0414/2020|EPI ISL 495539|B.1.140|South Africa|2020-07-02	0.0003697790	Africa
Africa|hCoV-19/Gambia/GC19-3064/2020|EPI ISL 561160|B.1.1|Gambia|2020-07-25	Africa|hCoV-19/South Africa/KRISP-0414/2020|EPI ISL 495539|B.1.140|South Africa|2020-07-02	0.0005042967	Africa
Africa|hCoV-19/Gambia/GC19-3065/2020|EPI ISL 561161|B.1.5.12|Gambia|2020-07-25	Africa|hCoV-19/South Africa/KRISP-0414/2020|EPI ISL 495539|B.1.140|South Africa|2020-07-02	0.0004444142	Africa
Africa|hCoV-19/Gambia/GC19-3081/2020|EPI ISL 561162|B.1.1|Gambia|2020-07-25	Africa|hCoV-19/South Africa/KRISP-0414/2020|EPI ISL 495539|B.1.140|South Africa|2020-07-02	0.0005042796	Africa
Africa|hCoV-19/Gambia/GC19-3085/2020|EPI ISL 561163|B.1.1.293|Gambia|2020-07-25	Africa|hCoV-19/South Africa/KRISP-0414/2020|EPI ISL 495539|B.1.140|South Africa|2020-07-02	0.0003386405	Africa
Africa|hCoV-19/Gambia/GC19-3087/2020|EPI ISL 561041|B.1.292|Gambia|2020-07-25	Africa|hCoV-19/South Africa/KRISP-0414/2020|EPI ISL 495539|B.1.140|South Africa|2020-07-02	0.0004033221	Africa
Africa|hCoV-19/Gambia/GC19-3099/2020|EPI ISL 561164|B.1.1.242|Gambia|2020-07-25	Africa|hCoV-19/South Africa/KRISP-0414/2020|EPI ISL 495539|B.1.140|South Africa|2020-07-02	0.0004706217	Africa
Africa|hCoV-19/Gambia/GC19-3110/2020|EPI ISL 561165|B.1.1.293|Gambia|2020-07-25	Africa|hCoV-19/South Africa/KRISP-0414/2020|EPI ISL 495539|B.1.140|South Africa|2020-07-02	0.0004369954	Africa
Africa|hCoV-19/Gambia/GC19-3112/2020|EPI ISL 561166|B.1|Gambia|2020-07-25	Africa|hCoV-19/South Africa/KRISP-0414/2020|EPI ISL 495539|B.1.140|South Africa|2020-07-02	0.0004705790	Africa
Africa|hCoV-19/Gambia/GC19-3113/2020|EPI ISL 561167|B.1.1.293|Gambia|2020-07-25	Africa|hCoV-19/South Africa/KRISP-0414/2020|EPI ISL 495539|B.1.140|South Africa|2020-07-02	0.0004033587	Africa
Africa|hCoV-19/Gambia/GC19-3114/2020|EPI ISL 561168|B.1.1|Gambia|2020-07-25	Africa|hCoV-19/South Africa/KRISP-0414/2020|EPI ISL 495539|B.1.140|South Africa|2020-07-02	0.0005042628	Africa
Africa|hCoV-19/Gambia/GC19-3135/2020|EPI ISL 561169|B.1.5.12|Gambia|2020-07-27	Africa|hCoV-19/South Africa/KRISP-0414/2020|EPI ISL 495539|B.1.140|South Africa|2020-07-02	0.0003047198	Africa
Africa|hCoV-19/Gambia/GC19-3140/2020|EPI ISL 561042|B.1.5.12|Gambia|2020-07-27	Africa|hCoV-19/South Africa/KRISP-0414/2020|EPI ISL 495539|B.1.140|South Africa|2020-07-02	0.0004706358	Africa
Africa|hCoV-19/Gambia/GC19-3145/2020|EPI ISL 561170|B.1.1|Gambia|2020-07-27	Africa|hCoV-19/South Africa/KRISP-0414/2020|EPI ISL 495539|B.1.140|South Africa|2020-07-02	0.0005042798	Africa
Africa|hCoV-19/Gambia/GC19-3146/2020|EPI ISL 561171|B.1.5.12|Gambia|2020-07-27	Africa|hCoV-19/South Africa/KRISP-0414/2020|EPI ISL 495539|B.1.140|South Africa|2020-07-02	0.0003048157	Africa
Africa|hCoV-19/Gambia/GC19-3165/2020|EPI ISL 561043|B.1.1.293|Gambia|2020-07-27	Africa|hCoV-19/South Africa/KRISP-0414/2020|EPI ISL 495539|B.1.140|South Africa|2020-07-02	0.0004033587	Africa
Africa|hCoV-19/Gambia/GC19-3166/2020|EPI ISL 561044|B.1.5.12|Gambia|2020-07-27	Africa|hCoV-19/South Africa/KRISP-0414/2020|EPI ISL 495539|B.1.140|South Africa|2020-07-02	0.0003047095	Africa
Africa|hCoV-19/Gambia/GC19-3189/2020|EPI ISL 561045|B.1.5|Gambia|2020-07-27	Africa|hCoV-19/South Africa/KRISP-0414/2020|EPI ISL 495539|B.1.140|South Africa|2020-07-02	0.0002393245	Africa
Africa|hCoV-19/Gambia/GC19-3192/2020|EPI ISL 561046|B.1.5|Gambia|2020-07-27	Africa|hCoV-19/South Africa/KRISP-0414/2020|EPI ISL 495539|B.1.140|South Africa|2020-07-02	0.0002709197	Africa
Africa|hCoV-19/Gambia/GC19-3193/2020|EPI ISL 561047|B.1.5.12|Gambia|2020-07-27	Africa|hCoV-19/South Africa/KRISP-0414/2020|EPI ISL 495539|B.1.140|South Africa|2020-07-02	0.0003046991	Africa
Africa|hCoV-19/Gambia/GC19-3208/2020|EPI ISL 561048|B.1.5.12|Gambia|2020-07-27	Africa|hCoV-19/South Africa/KRISP-0414/2020|EPI ISL 495539|B.1.140|South Africa|2020-07-02	0.0003724883	Africa
Africa|hCoV-19/Gambia/GC19-3209/2020|EPI ISL 561049|B.1.5.12|Gambia|2020-07-27	Africa|hCoV-19/South Africa/KRISP-0414/2020|EPI ISL 495539|B.1.140|South Africa|2020-07-02	0.0002708749	Africa
Africa|hCoV-19/Gambia/GC19-3210/2020|EPI ISL 561050|B.1.5.12|Gambia|2020-07-27	Africa|hCoV-19/South Africa/KRISP-0414/2020|EPI ISL 495539|B.1.140|South Africa|2020-07-02	0.0002428163	Africa
Africa|hCoV-19/Gambia/GC19-3214/2020|EPI ISL 561051|B.1.1.293|Gambia|2020-07-27	Africa|hCoV-19/South Africa/KRISP-0414/2020|EPI ISL 495539|B.1.140|South Africa|2020-07-02	0.0003047701	Africa
Africa|hCoV-19/Gambia/GC19-3219/2020|EPI ISL 561052|B.1.5.12|Gambia|2020-07-27	Africa|hCoV-19/South Africa/KRISP-0414/2020|EPI ISL 495539|B.1.140|South Africa|2020-07-02	0.0003025079	Africa
Africa|hCoV-19/Gambia/GC19-3246/2020|EPI ISL 561053|B.1.5.12|Gambia|2020-07-27	Africa|hCoV-19/South Africa/KRISP-0414/2020|EPI ISL 495539|B.1.140|South Africa|2020-07-02	0.0003047362	Africa
Africa|hCoV-19/Gambia/GC19-3255/2020|EPI ISL 561054|B.1.177|Gambia|2020-07-27	Africa|hCoV-19/South Africa/KRISP-0414/2020|EPI ISL 495539|B.1.140|South Africa|2020-07-02	0.0002370452	Africa
Africa|hCoV-19/Gambia/GC19-3266/2020|EPI ISL 561055|B.1.5|Gambia|2020-07-27	Africa|hCoV-19/South Africa/KRISP-0414/2020|EPI ISL 495539|B.1.140|South Africa|2020-07-02	0.0002031568	Africa
Africa|hCoV-19/Gambia/GC19-3267/2020|EPI ISL 561056|B.1.5.12|Gambia|2020-07-27	Africa|hCoV-19/South Africa/KRISP-0414/2020|EPI ISL 495539|B.1.140|South Africa|2020-07-02	0.0002370131	Africa
Africa|hCoV-19/Gambia/GC19-3278/2020|EPI ISL 561058|B.1.5.12|Gambia|2020-07-27	Africa|hCoV-19/South Africa/KRISP-0414/2020|EPI ISL 495539|B.1.140|South Africa|2020-07-02	0.0002708409	Africa
Africa|hCoV-19/Gambia/GC19-3301/2020|EPI ISL 561059|B.1.5.12|Gambia|2020-07-27	Africa|hCoV-19/South Africa/KRISP-0414/2020|EPI ISL 495539|B.1.140|South Africa|2020-07-02	0.0002708684	Africa
Africa|hCoV-19/Gambia/GC19-3317/2020|EPI ISL 561060|B.1.5|Gambia|2020-07-27	Africa|hCoV-19/South Africa/KRISP-0414/2020|EPI ISL 495539|B.1.140|South Africa|2020-07-02	0.0002689474	Africa
Africa|hCoV-19/Gambia/GC19-3323/2020|EPI ISL 561061|B.1.5|Gambia|2020-07-27	Africa|hCoV-19/South Africa/KRISP-0414/2020|EPI ISL 495539|B.1.140|South Africa|2020-07-02	0.0002370556	Africa
Africa|hCoV-19/Gambia/GC19-3358/2020|EPI ISL 561062|B.1.1.293|Gambia|2020-07-27	Africa|hCoV-19/South Africa/KRISP-0414/2020|EPI ISL 495539|B.1.140|South Africa|2020-07-02	0.0005042628	Africa
Africa|hCoV-19/Gambia/GC19-3365/2020|EPI ISL 561063|B.1.5.12|Gambia|2020-07-27	Africa|hCoV-19/South Africa/KRISP-0414/2020|EPI ISL 495539|B.1.140|South Africa|2020-07-02	0.0003385993	Africa
Africa|hCoV-19/Gambia/GC19-3373/2020|EPI ISL 561064|B.1.5|Gambia|2020-07-27	Africa|hCoV-19/South Africa/KRISP-0414/2020|EPI ISL 495539|B.1.140|South Africa|2020-07-02	0.0002031568	Africa
Africa|hCoV-19/Gambia/GC19-3374/2020|EPI ISL 561065|B.1.5.12|Gambia|2020-07-27	Africa|hCoV-19/South Africa/KRISP-0414/2020|EPI ISL 495539|B.1.140|South Africa|2020-07-02	0.0003047094	Africa
Africa|hCoV-19/Gambia/GC19-3375/2020|EPI ISL 561066|B.1.5.12|Gambia|2020-07-27	Africa|hCoV-19/South Africa/KRISP-0414/2020|EPI ISL 495539|B.1.140|South Africa|2020-07-02	0.0002708409	Africa
Africa|hCoV-19/Gambia/GC19-3380/2020|EPI ISL 561067|B.1.5.12|Gambia|2020-07-27	Africa|hCoV-19/South Africa/KRISP-0414/2020|EPI ISL 495539|B.1.140|South Africa|2020-07-02	0.0003047301	Africa
Africa|hCoV-19/Gambia/GC19-3381/2020|EPI ISL 561068|B.1.5.12|Gambia|2020-07-27	Africa|hCoV-19/South Africa/KRISP-0414/2020|EPI ISL 495539|B.1.140|South Africa|2020-07-02	0.0004705947	Africa
Africa|hCoV-19/Gambia/GC19-3396/2020|EPI ISL 561069|B.1.5.12|Gambia|2020-07-27	Africa|hCoV-19/South Africa/KRISP-0414/2020|EPI ISL 495539|B.1.140|South Africa|2020-07-02	0.0004369720	Africa
Africa|hCoV-19/Gambia/GC19-3398/2020|EPI ISL 561070|B.1.1.242|Gambia|2020-07-27	Africa|hCoV-19/South Africa/KRISP-0414/2020|EPI ISL 495539|B.1.140|South Africa|2020-07-02	0.0005715095	Africa
Africa|hCoV-19/Gambia/GC19-3399/2020|EPI ISL 561172|B.1.5|Gambia|2020-07-27	Africa|hCoV-19/South Africa/KRISP-0414/2020|EPI ISL 495539|B.1.140|South Africa|2020-07-02	0.0003025474	Africa
Africa|hCoV-19/Gambia/GC19-3400/2020|EPI ISL 561173|B.1.5|Gambia|2020-07-27	Africa|hCoV-19/South Africa/KRISP-0414/2020|EPI ISL 495539|B.1.140|South Africa|2020-07-02	0.0003025109	Africa
Africa|hCoV-19/Gambia/GC19-3407/2020|EPI ISL 561174|B.1.1.242|Gambia|2020-07-27	Africa|hCoV-19/South Africa/KRISP-0414/2020|EPI ISL 495539|B.1.140|South Africa|2020-07-02	0.0003361459	Africa
Africa|hCoV-19/Gambia/GC19-3411/2020|EPI ISL 561175|B.1.5.12|Gambia|2020-07-27	Africa|hCoV-19/South Africa/KRISP-0414/2020|EPI ISL 495539|B.1.140|South Africa|2020-07-02	0.0003755948	Africa
Africa|hCoV-19/Gambia/GC19-3418/2020|EPI ISL 561176|B.1.1.242|Gambia|2020-07-27	Africa|hCoV-19/South Africa/KRISP-0414/2020|EPI ISL 495539|B.1.140|South Africa|2020-07-02	0.0004033683	Africa
Africa|hCoV-19/Gambia/GC19-3429/2020|EPI ISL 561178|B.1.5.12|Gambia|2020-07-27	Africa|hCoV-19/South Africa/KRISP-0414/2020|EPI ISL 495539|B.1.140|South Africa|2020-07-02	0.0003024672	Africa
Africa|hCoV-19/Gambia/GC19-3432/2020|EPI ISL 561179|B.1.5.12|Gambia|2020-07-27	Africa|hCoV-19/South Africa/KRISP-0414/2020|EPI ISL 495539|B.1.140|South Africa|2020-07-02	0.0004741465	Africa
Africa|hCoV-19/Gambia/GC19-3438/2020|EPI ISL 561180|B.1.5.12|Gambia|2020-07-27	Africa|hCoV-19/South Africa/KRISP-0414/2020|EPI ISL 495539|B.1.140|South Africa|2020-07-02	0.0004369970	Africa
Africa|hCoV-19/Gambia/GC19-3445/2020|EPI ISL 561181|B.1.5.12|Gambia|2020-07-27	Africa|hCoV-19/South Africa/KRISP-0414/2020|EPI ISL 495539|B.1.140|South Africa|2020-07-02	0.0005042189	Africa
Africa|hCoV-19/Gambia/GC19-3448/2020|EPI ISL 561183|B.1.5|Gambia|2020-07-27	Africa|hCoV-19/South Africa/KRISP-0414/2020|EPI ISL 495539|B.1.140|South Africa|2020-07-02	0.0002392999	Africa
Africa|hCoV-19/Gambia/GC19-3497/2020|EPI ISL 561184|B.1.5.12|Gambia|2020-07-27	Africa|hCoV-19/South Africa/KRISP-0414/2020|EPI ISL 495539|B.1.140|South Africa|2020-07-02	0.0004369427	Africa
Africa|hCoV-19/Gambia/GC19-3503/2020|EPI ISL 561186|B.1.5.12|Gambia|2020-07-27	Africa|hCoV-19/South Africa/KRISP-0414/2020|EPI ISL 495539|B.1.140|South Africa|2020-07-02	0.0003413729	Africa
Africa|hCoV-19/Gambia/GC19-3504/2020|EPI ISL 561187|B.1.5.12|Gambia|2020-07-27	Africa|hCoV-19/South Africa/KRISP-0414/2020|EPI ISL 495539|B.1.140|South Africa|2020-07-02	0.0004063412	Africa
Africa|hCoV-19/Gambia/GC19-3505/2020|EPI ISL 561188|B.1.5.12|Gambia|2020-07-27	Africa|hCoV-19/South Africa/KRISP-0414/2020|EPI ISL 495539|B.1.140|South Africa|2020-07-02	0.0003697269	Africa
Africa|hCoV-19/Gambia/GC19-3529/2020|EPI ISL 561191|B.1.5.12|Gambia|2020-07-27	Africa|hCoV-19/South Africa/KRISP-0414/2020|EPI ISL 495539|B.1.140|South Africa|2020-07-02	0.0004369823	Africa
Africa|hCoV-19/Gambia/GC19-3530/2020|EPI ISL 561192|B.1.5.12|Gambia|2020-07-27	Africa|hCoV-19/South Africa/KRISP-0414/2020|EPI ISL 495539|B.1.140|South Africa|2020-07-02	0.0003102439	Africa
Africa|hCoV-19/Gambia/GC19-3533/2020|EPI ISL 561193|B.1.1.293|Gambia|2020-07-27	Africa|hCoV-19/South Africa/KRISP-0414/2020|EPI ISL 495539|B.1.140|South Africa|2020-07-02	0.0004370351	Africa
Africa|hCoV-19/Gambia/GC19-3535/2020|EPI ISL 561194|B.1.1.242|Gambia|2020-07-27	Africa|hCoV-19/South Africa/KRISP-0414/2020|EPI ISL 495539|B.1.140|South Africa|2020-07-02	0.0005042697	Africa
Africa|hCoV-19/Gambia/GC19-3550/2020|EPI ISL 561195|B.1.5.12|Gambia|2020-07-27	Africa|hCoV-19/South Africa/KRISP-0414/2020|EPI ISL 495539|B.1.140|South Africa|2020-07-02	0.0004033547	Africa
Africa|hCoV-19/Gambia/GC19-3565/2020|EPI ISL 561196|B.1.5.12|Gambia|2020-07-27	Africa|hCoV-19/South Africa/KRISP-0414/2020|EPI ISL 495539|B.1.140|South Africa|2020-07-02	0.0003360815	Africa
Africa|hCoV-19/Gambia/GC19-3578/2020|EPI ISL 561197|B.1.5.12|Gambia|2020-07-27	Africa|hCoV-19/South Africa/KRISP-0414/2020|EPI ISL 495539|B.1.140|South Africa|2020-07-02	0.0003698711	Africa
Africa|hCoV-19/Gambia/GC19-3629/2020|EPI ISL 561199|B.1.5.12|Gambia|2020-07-27	Africa|hCoV-19/South Africa/KRISP-0414/2020|EPI ISL 495539|B.1.140|South Africa|2020-07-02	0.0004706153	Africa
Africa|hCoV-19/Gambia/GC19-3656/2020|EPI ISL 561201|B.1.5.12|Gambia|2020-07-27	Africa|hCoV-19/South Africa/KRISP-0414/2020|EPI ISL 495539|B.1.140|South Africa|2020-07-02	0.0003697343	Africa
Africa|hCoV-19/Gambia/GC19-3659/2020|EPI ISL 561202|B.1.1|Gambia|2020-07-27	Africa|hCoV-19/South Africa/KRISP-0414/2020|EPI ISL 495539|B.1.140|South Africa|2020-07-02	0.0003697703	Africa
Africa|hCoV-19/Gambia/GC19-3666/2020|EPI ISL 561204|B.1.5.12|Gambia|2020-07-27	Africa|hCoV-19/South Africa/KRISP-0414/2020|EPI ISL 495539|B.1.140|South Africa|2020-07-02	0.0004405401	Africa
Africa|hCoV-19/Gambia/GC19-3769/2020|EPI ISL 561072|B.1.292|Gambia|2020-07-27	Africa|hCoV-19/South Africa/KRISP-0414/2020|EPI ISL 495539|B.1.140|South Africa|2020-07-02	0.0003754999	Africa
Africa|hCoV-19/Gambia/GC19-3773/2020|EPI ISL 561073|B.1.5.12|Gambia|2020-07-27	Africa|hCoV-19/South Africa/KRISP-0414/2020|EPI ISL 495539|B.1.140|South Africa|2020-07-02	0.0004369720	Africa
Africa|hCoV-19/Gambia/GC19-3774/2020|EPI ISL 561074|B.1.5.12|Gambia|2020-07-27	Africa|hCoV-19/South Africa/KRISP-0414/2020|EPI ISL 495539|B.1.140|South Africa|2020-07-02	0.0004033507	Africa
Africa|hCoV-19/Gambia/GC19-3794/2020|EPI ISL 561078|B.1.5.12|Gambia|2020-07-27	Africa|hCoV-19/South Africa/KRISP-0414/2020|EPI ISL 495539|B.1.140|South Africa|2020-07-02	0.0004096559	Africa
Africa|hCoV-19/Gambia/GC19-3796/2020|EPI ISL 561079|B.1.5.12|Gambia|2020-07-27	Africa|hCoV-19/South Africa/KRISP-0414/2020|EPI ISL 495539|B.1.140|South Africa|2020-07-02	0.0004369514	Africa
Africa|hCoV-19/Gambia/GC19-3798/2020|EPI ISL 561080|B.1.1.242|Gambia|2020-07-27	Africa|hCoV-19/South Africa/KRISP-0414/2020|EPI ISL 495539|B.1.140|South Africa|2020-07-02	0.0005431327	Africa
Africa|hCoV-19/Gambia/GC19-3799/2020|EPI ISL 561081|B.1.1.242|Gambia|2020-07-27	Africa|hCoV-19/South Africa/KRISP-0414/2020|EPI ISL 495539|B.1.140|South Africa|2020-07-02	0.0005378571	Africa
Africa|hCoV-19/Gambia/GC19-3802/2020|EPI ISL 561082|B.1.5.12|Gambia|2020-07-27	Africa|hCoV-19/South Africa/KRISP-0414/2020|EPI ISL 495539|B.1.140|South Africa|2020-07-02	0.0004705884	Africa
Africa|hCoV-19/Gambia/GC19-3805/2020|EPI ISL 561083|B.1.5.12|Gambia|2020-07-27	Africa|hCoV-19/South Africa/KRISP-0414/2020|EPI ISL 495539|B.1.140|South Africa|2020-07-02	0.0004369617	Africa
Africa|hCoV-19/Gambia/GC19-3806/2020|EPI ISL 561084|B.1.1.293|Gambia|2020-07-27	Africa|hCoV-19/South Africa/KRISP-0414/2020|EPI ISL 495539|B.1.140|South Africa|2020-07-02	0.0004369998	Africa
Africa|hCoV-19/Gambia/GC19-3807/2020|EPI ISL 561085|B.1.1.293|Gambia|2020-07-27	Africa|hCoV-19/South Africa/KRISP-0414/2020|EPI ISL 495539|B.1.140|South Africa|2020-07-02	0.0004706610	Africa
Africa|hCoV-19/Gambia/GC19-3812/2020|EPI ISL 561086|B.1.1.293|Gambia|2020-07-27	Africa|hCoV-19/South Africa/KRISP-0414/2020|EPI ISL 495539|B.1.140|South Africa|2020-07-02	0.0005053259	Africa
Africa|hCoV-19/Gambia/GC19-3813/2020|EPI ISL 561087|B.1.1.293|Gambia|2020-07-27	Africa|hCoV-19/South Africa/KRISP-0414/2020|EPI ISL 495539|B.1.140|South Africa|2020-07-02	0.0004706451	Africa
Africa|hCoV-19/Gambia/GC19-3814/2020|EPI ISL 561088|B.1|Gambia|2020-07-27	Africa|hCoV-19/South Africa/KRISP-0414/2020|EPI ISL 495539|B.1.140|South Africa|2020-07-02	0.0005379127	Africa
Africa|hCoV-19/Gambia/GC19-3816/2020|EPI ISL 561089|B.1.1.293|Gambia|2020-07-27	Africa|hCoV-19/South Africa/KRISP-0414/2020|EPI ISL 495539|B.1.140|South Africa|2020-07-02	0.0003386176	Africa
Africa|hCoV-19/Gambia/GC19-3818/2020|EPI ISL 561090|B.1.1.293|Gambia|2020-07-27	Africa|hCoV-19/South Africa/KRISP-0414/2020|EPI ISL 495539|B.1.140|South Africa|2020-07-02	0.0005378912	Africa
Africa|hCoV-19/Gambia/GC19-3820/2020|EPI ISL 561091|B.1.1.293|Gambia|2020-07-27	Africa|hCoV-19/South Africa/KRISP-0414/2020|EPI ISL 495539|B.1.140|South Africa|2020-07-02	0.0004706452	Africa
Africa|hCoV-19/Gambia/GC19-3821/2020|EPI ISL 561092|B.1.5.12|Gambia|2020-07-27	Africa|hCoV-19/South Africa/KRISP-0414/2020|EPI ISL 495539|B.1.140|South Africa|2020-07-02	0.0003446988	Africa
Africa|hCoV-19/Gambia/GC19-3822/2020|EPI ISL 561093|B.1.5.12|Gambia|2020-07-27	Africa|hCoV-19/South Africa/KRISP-0414/2020|EPI ISL 495539|B.1.140|South Africa|2020-07-02	0.0004369720	Africa
Africa|hCoV-19/Gambia/GC19-3823/2020|EPI ISL 561094|B.1.5.12|Gambia|2020-07-27	Africa|hCoV-19/South Africa/KRISP-0414/2020|EPI ISL 495539|B.1.140|South Africa|2020-07-02	0.0004402402	Africa
Africa|hCoV-19/Gambia/GC19-3835/2020|EPI ISL 561096|B.1.1.293|Gambia|2020-07-27	Africa|hCoV-19/South Africa/KRISP-0414/2020|EPI ISL 495539|B.1.140|South Africa|2020-07-02	0.0004370145	Africa
Africa|hCoV-19/Gambia/GC19-3836/2020|EPI ISL 561097|B.1.5.12|Gambia|2020-07-27	Africa|hCoV-19/South Africa/KRISP-0414/2020|EPI ISL 495539|B.1.140|South Africa|2020-07-02	0.0004033236	Africa
Africa|hCoV-19/Gambia/GC19-3839/2020|EPI ISL 561098|B.1.5.12|Gambia|2020-07-27	Africa|hCoV-19/South Africa/KRISP-0414/2020|EPI ISL 495539|B.1.140|South Africa|2020-07-02	0.0004369720	Africa
Africa|hCoV-19/Gambia/GC19-3842/2020|EPI ISL 561099|B.1.1.293|Gambia|2020-07-27	Africa|hCoV-19/South Africa/KRISP-0414/2020|EPI ISL 495539|B.1.140|South Africa|2020-07-02	0.0005379019	Africa
Africa|hCoV-19/Gambia/GC19-3846/2020|EPI ISL 561100|B.1.1.293|Gambia|2020-07-27	Africa|hCoV-19/South Africa/KRISP-0414/2020|EPI ISL 495539|B.1.140|South Africa|2020-07-02	0.0005042729	Africa
Africa|hCoV-19/Gambia/GC19-3852/2020|EPI ISL 561101|B.1.5.12|Gambia|2020-07-27	Africa|hCoV-19/South Africa/KRISP-0414/2020|EPI ISL 495539|B.1.140|South Africa|2020-07-02	0.0004438378	Africa
Africa|hCoV-19/Gambia/GC19-3854/2020|EPI ISL 561102|B.1.1.293|Gambia|2020-07-27	Africa|hCoV-19/South Africa/KRISP-0414/2020|EPI ISL 495539|B.1.140|South Africa|2020-07-02	0.0005379020	Africa
Africa|hCoV-19/Gambia/GC192573/2020|EPI ISL 561115|B.1.5.12|Gambia|2020-07-21	Africa|hCoV-19/South Africa/KRISP-0414/2020|EPI ISL 495539|B.1.140|South Africa|2020-07-02	0.0004369911	Africa
Africa|hCoV-19/Gambia/GC192576/2020|EPI ISL 561117|B.1.5.12|Gambia|2020-07-21	Africa|hCoV-19/South Africa/KRISP-0414/2020|EPI ISL 495539|B.1.140|South Africa|2020-07-02	0.0003388597	Africa
Africa|hCoV-19/Gambia/GC192579/2020|EPI ISL 561118|B.1.5.12|Gambia|2020-07-21	Africa|hCoV-19/South Africa/KRISP-0414/2020|EPI ISL 495539|B.1.140|South Africa|2020-07-02	0.0003408460	Africa
Africa|hCoV-19/Gambia/GC192602/2020|EPI ISL 561120|B.1.1.293|Gambia|2020-07-21	Africa|hCoV-19/South Africa/KRISP-0414/2020|EPI ISL 495539|B.1.140|South Africa|2020-07-02	0.0005378913	Africa
Africa|hCoV-19/Gambia/GC192610/2020|EPI ISL 561121|B.1.1.293|Gambia|2020-07-21	Africa|hCoV-19/South Africa/KRISP-0414/2020|EPI ISL 495539|B.1.140|South Africa|2020-07-02	0.0005378912	Africa
Africa|hCoV-19/Gambia/GC192751/2020|EPI ISL 561138|B.1.5.12|Gambia|2020-07-21	Africa|hCoV-19/South Africa/KRISP-0414/2020|EPI ISL 495539|B.1.140|South Africa|2020-07-02	0.0004706247	Africa
Africa|hCoV-19/Gambia/GC192756/2020|EPI ISL 561139|B.1.5.12|Gambia|2020-07-22	Africa|hCoV-19/South Africa/KRISP-0414/2020|EPI ISL 495539|B.1.140|South Africa|2020-07-02	0.0004033507	Africa
Africa|hCoV-19/Gambia/GC192772/2020|EPI ISL 561140|B.1.1|Gambia|2020-07-22	Africa|hCoV-19/South Africa/KRISP-0414/2020|EPI ISL 495539|B.1.140|South Africa|2020-07-02	0.0005042628	Africa
Africa|hCoV-19/Gambia/GC192778/2020|EPI ISL 561141|B.1.1|Gambia|2020-07-22	Africa|hCoV-19/South Africa/KRISP-0414/2020|EPI ISL 495539|B.1.140|South Africa|2020-07-02	0.0004033899	Africa
Africa|hCoV-19/Gambia/GC192781/2020|EPI ISL 561142|B.1.5.12|Gambia|2020-07-22	Africa|hCoV-19/South Africa/KRISP-0414/2020|EPI ISL 495539|B.1.140|South Africa|2020-07-02	0.0004369721	Africa
Africa|hCoV-19/Gambia/GC192782/2020|EPI ISL 561143|B.1.5.12|Gambia|2020-07-22	Africa|hCoV-19/South Africa/KRISP-0414/2020|EPI ISL 495539|B.1.140|South Africa|2020-07-02	0.0004369823	Africa
Africa|hCoV-19/Gambia/GC192786/2020|EPI ISL 561144|B.1.1.293|Gambia|2020-07-22	Africa|hCoV-19/South Africa/KRISP-0414/2020|EPI ISL 495539|B.1.140|South Africa|2020-07-02	0.0004706247	Africa
Africa|hCoV-19/Gambia/GC192789/2020|EPI ISL 561145|B.1|Gambia|2020-07-22	Africa|hCoV-19/South Africa/KRISP-0414/2020|EPI ISL 495539|B.1.140|South Africa|2020-07-02	0.0003697132	Africa
Africa|hCoV-19/Gambia/GC192811/2020|EPI ISL 561147|B.1.5.12|Gambia|2020-07-22	Africa|hCoV-19/South Africa/KRISP-0414/2020|EPI ISL 495539|B.1.140|South Africa|2020-07-02	0.0004099638	Africa
Africa|hCoV-19/Gambia/GC192812/2020|EPI ISL 561148|B.1.1.293|Gambia|2020-07-22	Africa|hCoV-19/South Africa/KRISP-0414/2020|EPI ISL 495539|B.1.140|South Africa|2020-07-02	0.0004033587	Africa
Africa|hCoV-19/Gambia/NPHL-038/2020|EPI ISL 561205|B.1.1|Gambia|2020	Africa|hCoV-19/South Africa/KRISP-0414/2020|EPI ISL 495539|B.1.140|South Africa|2020-07-02	0.0005379039	Africa
Africa|hCoV-19/Gambia/NPHL-061/2020|EPI ISL 561206|B.1.5.12|Gambia|2020	Africa|hCoV-19/South Africa/KRISP-0414/2020|EPI ISL 495539|B.1.140|South Africa|2020-07-02	0.0005042308	Africa
Africa|hCoV-19/Gambia/NPHL-1168/2020|EPI ISL 561212|B.1.5.12|Gambia|2020-06-27	Africa|hCoV-19/South Africa/KRISP-0414/2020|EPI ISL 495539|B.1.140|South Africa|2020-07-02	0.0005042610	Africa
Africa|hCoV-19/Gambia/NPHL-1208/2020|EPI ISL 561213|B.1.5.12|Gambia|2020-06-30	Africa|hCoV-19/South Africa/KRISP-0414/2020|EPI ISL 495539|B.1.140|South Africa|2020-07-02	0.0002724761	Africa
Africa|hCoV-19/Gambia/NPHL-1209/2020|EPI ISL 561214|B.1.5.12|Gambia|2020-06-30	Africa|hCoV-19/South Africa/KRISP-0414/2020|EPI ISL 495539|B.1.140|South Africa|2020-07-02	0.0002403490	Africa
Africa|hCoV-19/Gambia/NPHL-1212/2020|EPI ISL 561215|B.1.5.12|Gambia|2020-06-30	Africa|hCoV-19/South Africa/KRISP-0414/2020|EPI ISL 495539|B.1.140|South Africa|2020-07-02	0.0003696971	Africa
Africa|hCoV-19/Gambia/NPHL-1224/2020|EPI ISL 561217|B.1.1.293|Gambia|2020-06-30	Africa|hCoV-19/South Africa/KRISP-0414/2020|EPI ISL 495539|B.1.140|South Africa|2020-07-02	0.0003512836	Africa
Africa|hCoV-19/Gambia/NPHL-1230/2020|EPI ISL 561218|B.1.5|Gambia|2020-06-30	Africa|hCoV-19/South Africa/KRISP-0414/2020|EPI ISL 495539|B.1.140|South Africa|2020-07-02	0.0002043255	Africa
Africa|hCoV-19/Gambia/NPHL-1248/2020|EPI ISL 561222|B.1.5|Gambia|2020-07-01	Africa|hCoV-19/South Africa/KRISP-0414/2020|EPI ISL 495539|B.1.140|South Africa|2020-07-02	0.0002043119	Africa
Africa|hCoV-19/Gambia/NPHL-1258/2020|EPI ISL 561223|B.1.292|Gambia|2020-07-02	Africa|hCoV-19/South Africa/KRISP-0414/2020|EPI ISL 495539|B.1.140|South Africa|2020-07-02	0.0003360881	Africa
Africa|hCoV-19/Gambia/NPHL-1422/2020|EPI ISL 561228|B.1.5|Gambia|2020-07-04	Africa|hCoV-19/South Africa/KRISP-0414/2020|EPI ISL 495539|B.1.140|South Africa|2020-07-02	0.0002120410	Africa
Africa|hCoV-19/Gambia/NPHL-1424/2020|EPI ISL 561229|B.1.292|Gambia|2020-07-04	Africa|hCoV-19/South Africa/KRISP-0414/2020|EPI ISL 495539|B.1.140|South Africa|2020-07-02	0.0003361892	Africa
Africa|hCoV-19/Gambia/NPHL-1446/2020|EPI ISL 561230|B.1.5|Gambia|2020-07-04	Africa|hCoV-19/South Africa/KRISP-0414/2020|EPI ISL 495539|B.1.140|South Africa|2020-07-02	0.0002043119	Africa
Africa|hCoV-19/Gambia/NPHL-1477/2020|EPI ISL 561231|B.1.5|Gambia|2020	Africa|hCoV-19/South Africa/KRISP-0414/2020|EPI ISL 495539|B.1.140|South Africa|2020-07-02	0.0001758153	Africa
Africa|hCoV-19/Gambia/NPHL-1514/2020|EPI ISL 561232|B.1.1|Gambia|2020	Africa|hCoV-19/South Africa/KRISP-0414/2020|EPI ISL 495539|B.1.140|South Africa|2020-07-02	0.0004369807	Africa
Africa|hCoV-19/Gambia/NPHL-1641/2020|EPI ISL 561235|B.1.292|Gambia|2020-07-31	Africa|hCoV-19/South Africa/KRISP-0414/2020|EPI ISL 495539|B.1.140|South Africa|2020-07-02	0.0003830790	Africa
Africa|hCoV-19/Gambia/NPHL-1645/2020|EPI ISL 561236|B.1.1.293|Gambia|2020-08-04	Africa|hCoV-19/South Africa/KRISP-0414/2020|EPI ISL 495539|B.1.140|South Africa|2020-07-02	0.0003719039	Africa
Africa|hCoV-19/Gambia/NPHL-1711/2020|EPI ISL 561237|B.1.1.293|Gambia|2020-08-04	Africa|hCoV-19/South Africa/KRISP-0414/2020|EPI ISL 495539|B.1.140|South Africa|2020-07-02	0.0004033587	Africa
Africa|hCoV-19/Gambia/NPHL-1746/2020|EPI ISL 561238|B.1.1|Gambia|2020-07-20	Africa|hCoV-19/South Africa/KRISP-0414/2020|EPI ISL 495539|B.1.140|South Africa|2020-07-02	0.0003361639	Africa
Africa|hCoV-19/Gambia/NPHL-1921/2020|EPI ISL 561239|B.1.1|Gambia|2020	Africa|hCoV-19/South Africa/KRISP-0414/2020|EPI ISL 495539|B.1.140|South Africa|2020-07-02	0.0005042628	Africa
Africa|hCoV-19/Gambia/NPHL-1968/2020|EPI ISL 561240|B.1.1|Gambia|2020-07-16	Africa|hCoV-19/South Africa/KRISP-0414/2020|EPI ISL 495539|B.1.140|South Africa|2020-07-02	0.0005042628	Africa
Africa|hCoV-19/Gambia/NPHL-2037/2020|EPI ISL 561241|B.1.1|Gambia|2020-07-15	Africa|hCoV-19/South Africa/KRISP-0414/2020|EPI ISL 495539|B.1.140|South Africa|2020-07-02	0.0004706516	Africa
Africa|hCoV-19/Gambia/NPHL-2268/2020|EPI ISL 561242|B.1.1|Gambia|2020	Africa|hCoV-19/South Africa/KRISP-0414/2020|EPI ISL 495539|B.1.140|South Africa|2020-07-02	0.0003032313	Africa
Africa|hCoV-19/Gambia/NPHL-2344/2020|EPI ISL 561243|B.1.292|Gambia|2020	Africa|hCoV-19/South Africa/KRISP-0414/2020|EPI ISL 495539|B.1.140|South Africa|2020-07-02	0.0004033572	Africa
Africa|hCoV-19/Gambia/NPHL-2374/2020|EPI ISL 561244|B.1.5.12|Gambia|2020	Africa|hCoV-19/South Africa/KRISP-0414/2020|EPI ISL 495539|B.1.140|South Africa|2020-07-02	0.0003697095	Africa
Africa|hCoV-19/Gambia/NPHL-242/2020|EPI ISL 561245|B.1.5|Gambia|2020	Africa|hCoV-19/South Africa/KRISP-0414/2020|EPI ISL 495539|B.1.140|South Africa|2020-07-02	0.0002016549	Africa
Africa|hCoV-19/Gambia/NPHL-243/2020|EPI ISL 561246|B.1.5|Gambia|2020	Africa|hCoV-19/South Africa/KRISP-0414/2020|EPI ISL 495539|B.1.140|South Africa|2020-07-02	0.0002747402	Africa
Africa|hCoV-19/Gambia/NPHL-244/2020|EPI ISL 561247|B.1.1.293|Gambia|2020	Africa|hCoV-19/South Africa/KRISP-0414/2020|EPI ISL 495539|B.1.140|South Africa|2020-07-02	0.0004407984	Africa
Africa|hCoV-19/Gambia/NPHL-2443/2020|EPI ISL 561248|B.1.5.12|Gambia|2020	Africa|hCoV-19/South Africa/KRISP-0414/2020|EPI ISL 495539|B.1.140|South Africa|2020-07-02	0.0003696970	Africa
Africa|hCoV-19/Gambia/NPHL-2444/2020|EPI ISL 561249|B.1.292|Gambia|2020-07-21	Africa|hCoV-19/South Africa/KRISP-0414/2020|EPI ISL 495539|B.1.140|South Africa|2020-07-02	0.0003697045	Africa
Africa|hCoV-19/Gambia/NPHL-2446/2020|EPI ISL 561250|B.1.1|Gambia|2020	Africa|hCoV-19/South Africa/KRISP-0414/2020|EPI ISL 495539|B.1.140|South Africa|2020-07-02	0.0005171783	Africa
Africa|hCoV-19/Gambia/NPHL-245/2020|EPI ISL 561251|B.1.1|Gambia|2020	Africa|hCoV-19/South Africa/KRISP-0414/2020|EPI ISL 495539|B.1.140|South Africa|2020-07-02	0.0003386336	Africa
Africa|hCoV-19/Gambia/NPHL-2457/2020|EPI ISL 561252|B.1.1|Gambia|2020-07-21	Africa|hCoV-19/South Africa/KRISP-0414/2020|EPI ISL 495539|B.1.140|South Africa|2020-07-02	0.0005171605	Africa
Africa|hCoV-19/Gambia/NPHL-2458/2020|EPI ISL 561253|B.1.292|Gambia|2020-07-21	Africa|hCoV-19/South Africa/KRISP-0414/2020|EPI ISL 495539|B.1.140|South Africa|2020-07-02	0.0003792889	Africa
Africa|hCoV-19/Gambia/NPHL-2463/2020|EPI ISL 561254|B.1.1|Gambia|2020	Africa|hCoV-19/South Africa/KRISP-0414/2020|EPI ISL 495539|B.1.140|South Africa|2020-07-02	0.0005223644	Africa
Africa|hCoV-19/Gambia/NPHL-2465/2020|EPI ISL 561255|B.1.1|Gambia|2020-07-21	Africa|hCoV-19/South Africa/KRISP-0414/2020|EPI ISL 495539|B.1.140|South Africa|2020-07-02	0.0005171962	Africa
Africa|hCoV-19/Gambia/NPHL-2469/2020|EPI ISL 561256|B.1.5.12|Gambia|2020-07-21	Africa|hCoV-19/South Africa/KRISP-0414/2020|EPI ISL 495539|B.1.140|South Africa|2020-07-02	0.0004481718	Africa
Africa|hCoV-19/Gambia/NPHL-247/2020|EPI ISL 561257|B.1.1.293|Gambia|2020	Africa|hCoV-19/South Africa/KRISP-0414/2020|EPI ISL 495539|B.1.140|South Africa|2020-07-02	0.0004370057	Africa
Africa|hCoV-19/Gambia/NPHL-2470/2020|EPI ISL 561258|B.1.1|Gambia|2020-07-21	Africa|hCoV-19/South Africa/KRISP-0414/2020|EPI ISL 495539|B.1.140|South Africa|2020-07-02	0.0005171783	Africa
Africa|hCoV-19/Gambia/NPHL-2472/2020|EPI ISL 561259|B.1.5.12|Gambia|2020-07-21	Africa|hCoV-19/South Africa/KRISP-0414/2020|EPI ISL 495539|B.1.140|South Africa|2020-07-02	0.0002412767	Africa
Africa|hCoV-19/Gambia/NPHL-2473/2020|EPI ISL 561260|B.1.5.12|Gambia|2020-07-21	Africa|hCoV-19/South Africa/KRISP-0414/2020|EPI ISL 495539|B.1.140|South Africa|2020-07-02	0.0005042679	Africa
Africa|hCoV-19/Gambia/NPHL-2478/2020|EPI ISL 561261|B.1.5.12|Gambia|2020-07-21	Africa|hCoV-19/South Africa/KRISP-0414/2020|EPI ISL 495539|B.1.140|South Africa|2020-07-02	0.0003482115	Africa
Africa|hCoV-19/Gambia/NPHL-2497/2020|EPI ISL 561262|B.1.1.242|Gambia|2020-07-21	Africa|hCoV-19/South Africa/KRISP-0414/2020|EPI ISL 495539|B.1.140|South Africa|2020-07-02	0.0004875148	Africa
Africa|hCoV-19/Gambia/NPHL-2504/2020|EPI ISL 561264|B.1.5.12|Gambia|2020-07-23	Africa|hCoV-19/South Africa/KRISP-0414/2020|EPI ISL 495539|B.1.140|South Africa|2020-07-02	0.0005129419	Africa
Africa|hCoV-19/Gambia/NPHL-2514/2020|EPI ISL 561265|B.1.5.12|Gambia|2020-07-21	Africa|hCoV-19/South Africa/KRISP-0414/2020|EPI ISL 495539|B.1.140|South Africa|2020-07-02	0.0004481763	Africa
Africa|hCoV-19/Gambia/NPHL-2521/2020|EPI ISL 561266|B.1.5.12|Gambia|2020-07-23	Africa|hCoV-19/South Africa/KRISP-0414/2020|EPI ISL 495539|B.1.140|South Africa|2020-07-02	0.0004481580	Africa
Africa|hCoV-19/Gambia/NPHL-2522/2020|EPI ISL 561267|B.1.1.293|Gambia|2020-07-22	Africa|hCoV-19/South Africa/KRISP-0414/2020|EPI ISL 495539|B.1.140|South Africa|2020-07-02	0.0004830944	Africa
Africa|hCoV-19/Gambia/NPHL-2524/2020|EPI ISL 561268|B.1.1|Gambia|2020-07-24	Africa|hCoV-19/South Africa/KRISP-0414/2020|EPI ISL 495539|B.1.140|South Africa|2020-07-02	0.0004706516	Africa
Africa|hCoV-19/Gambia/NPHL-2529/2020|EPI ISL 561269|B.1.1.293|Gambia|2020-07-21	Africa|hCoV-19/South Africa/KRISP-0414/2020|EPI ISL 495539|B.1.140|South Africa|2020-07-02	0.0004481671	Africa
Africa|hCoV-19/Gambia/NPHL-253/2020|EPI ISL 561270|B.1.1.293|Gambia|2020	Africa|hCoV-19/South Africa/KRISP-0414/2020|EPI ISL 495539|B.1.140|South Africa|2020-07-02	0.0004706152	Africa
Africa|hCoV-19/Gambia/NPHL-2537/2020|EPI ISL 561271|B.1.1|Gambia|2020	Africa|hCoV-19/South Africa/KRISP-0414/2020|EPI ISL 495539|B.1.140|South Africa|2020-07-02	0.0005463142	Africa
Africa|hCoV-19/Gambia/NPHL-2538/2020|EPI ISL 561272|B.1.5.12|Gambia|2020-07-21	Africa|hCoV-19/South Africa/KRISP-0414/2020|EPI ISL 495539|B.1.140|South Africa|2020-07-02	0.0004136657	Africa
Africa|hCoV-19/Gambia/NPHL-2550/2020|EPI ISL 561274|B.1.292|Gambia|2020-07-21	Africa|hCoV-19/South Africa/KRISP-0414/2020|EPI ISL 495539|B.1.140|South Africa|2020-07-02	0.0003447059	Africa
Africa|hCoV-19/Gambia/NPHL-2554/2020|EPI ISL 561275|B.1.5.12|Gambia|2020	Africa|hCoV-19/South Africa/KRISP-0414/2020|EPI ISL 495539|B.1.140|South Africa|2020-07-02	0.0003447226	Africa
Africa|hCoV-19/Gambia/NPHL-2555/2020|EPI ISL 561276|B.1.1|Gambia|2020-07-21	Africa|hCoV-19/South Africa/KRISP-0414/2020|EPI ISL 495539|B.1.140|South Africa|2020-07-02	0.0004876708	Africa
Africa|hCoV-19/Gambia/NPHL-256/2020|EPI ISL 561277|B.1.1.293|Gambia|2020	Africa|hCoV-19/South Africa/KRISP-0414/2020|EPI ISL 495539|B.1.140|South Africa|2020-07-02	0.0003697628	Africa
Africa|hCoV-19/Gambia/NPHL-2560/2020|EPI ISL 561278|B.1.1|Gambia|2020	Africa|hCoV-19/South Africa/KRISP-0414/2020|EPI ISL 495539|B.1.140|South Africa|2020-07-02	0.0005171605	Africa
Africa|hCoV-19/Gambia/NPHL-2567/2020|EPI ISL 561279|B.1|Gambia|2020	Africa|hCoV-19/South Africa/KRISP-0414/2020|EPI ISL 495539|B.1.140|South Africa|2020-07-02	0.0005715687	Africa
Africa|hCoV-19/Gambia/NPHL-2573/2020|EPI ISL 561280|B.1.1.293|Gambia|2020	Africa|hCoV-19/South Africa/KRISP-0414/2020|EPI ISL 495539|B.1.140|South Africa|2020-07-02	0.0003447380	Africa
Africa|hCoV-19/Gambia/NPHL-2586/2020|EPI ISL 561281|B.1.5.12|Gambia|2020-07-23	Africa|hCoV-19/South Africa/KRISP-0414/2020|EPI ISL 495539|B.1.140|South Africa|2020-07-02	0.0003481423	Africa
Africa|hCoV-19/Gambia/NPHL-2588/2020|EPI ISL 561282|B.1.1|Gambia|2020	Africa|hCoV-19/South Africa/KRISP-0414/2020|EPI ISL 495539|B.1.140|South Africa|2020-07-02	0.0005378913	Africa
Africa|hCoV-19/Gambia/NPHL-2615/2020|EPI ISL 561283|B.1.1.293|Gambia|2020-08-18	Africa|hCoV-19/South Africa/KRISP-0414/2020|EPI ISL 495539|B.1.140|South Africa|2020-07-02	0.0004706153	Africa
Africa|hCoV-19/Gambia/NPHL-2626/2020|EPI ISL 561284|B.1.1.293|Gambia|2020	Africa|hCoV-19/South Africa/KRISP-0414/2020|EPI ISL 495539|B.1.140|South Africa|2020-07-02	0.0003697666	Africa
Africa|hCoV-19/Gambia/NPHL-2640/2020|EPI ISL 561285|B.1.5.12|Gambia|2020-06-17	Africa|hCoV-19/South Africa/KRISP-0414/2020|EPI ISL 495539|B.1.140|South Africa|2020-07-02	0.0003360961	Africa
Africa|hCoV-19/Gambia/NPHL-266/2020|EPI ISL 561286|B.1.5.12|Gambia|2020	Africa|hCoV-19/South Africa/KRISP-0414/2020|EPI ISL 495539|B.1.140|South Africa|2020-07-02	0.0004136884	Africa
Africa|hCoV-19/Gambia/NPHL-2706/2020|EPI ISL 561287|B.1.292|Gambia|2020	Africa|hCoV-19/South Africa/KRISP-0414/2020|EPI ISL 495539|B.1.140|South Africa|2020-07-02	0.0004033221	Africa
Africa|hCoV-19/Gambia/NPHL-2712/2020|EPI ISL 561288|B.1.5.12|Gambia|2020-08-03	Africa|hCoV-19/South Africa/KRISP-0414/2020|EPI ISL 495539|B.1.140|South Africa|2020-07-02	0.0004369911	Africa
Africa|hCoV-19/Gambia/NPHL-2727/2020|EPI ISL 561289|B.1.5.12|Gambia|2020-08-04	Africa|hCoV-19/South Africa/KRISP-0414/2020|EPI ISL 495539|B.1.140|South Africa|2020-07-02	0.0004369720	Africa
Africa|hCoV-19/Gambia/NPHL-2729/2020|EPI ISL 561290|B.1.1|Gambia|2020-07-23	Africa|hCoV-19/South Africa/KRISP-0414/2020|EPI ISL 495539|B.1.140|South Africa|2020-07-02	0.0005042628	Africa
Africa|hCoV-19/Gambia/NPHL-2736/2020|EPI ISL 561291|B.1.1.242|Gambia|2020-07-25	Africa|hCoV-19/South Africa/KRISP-0414/2020|EPI ISL 495539|B.1.140|South Africa|2020-07-02	0.0005378805	Africa
Africa|hCoV-19/Gambia/NPHL-2759/2020|EPI ISL 561292|B.1.5.12|Gambia|2020-08-07	Africa|hCoV-19/South Africa/KRISP-0414/2020|EPI ISL 495539|B.1.140|South Africa|2020-07-02	0.0004033858	Africa
Africa|hCoV-19/Gambia/NPHL-2762/2020|EPI ISL 561293|B.1.5.12|Gambia|2020-07-25	Africa|hCoV-19/South Africa/KRISP-0414/2020|EPI ISL 495539|B.1.140|South Africa|2020-07-02	0.0004706042	Africa
Africa|hCoV-19/Gambia/NPHL-2767/2020|EPI ISL 561294|B.1.1.293|Gambia|2020-07-25	Africa|hCoV-19/South Africa/KRISP-0414/2020|EPI ISL 495539|B.1.140|South Africa|2020-07-02	0.0005042527	Africa
Africa|hCoV-19/Gambia/NPHL-2768/2020|EPI ISL 561295|B.1.1.293|Gambia|2020-07-27	Africa|hCoV-19/South Africa/KRISP-0414/2020|EPI ISL 495539|B.1.140|South Africa|2020-07-02	0.0004369911	Africa
Africa|hCoV-19/Gambia/NPHL-277/2020|EPI ISL 561296|B.1.5.12|Gambia|2020	Africa|hCoV-19/South Africa/KRISP-0414/2020|EPI ISL 495539|B.1.140|South Africa|2020-07-02	0.0004369823	Africa
Africa|hCoV-19/Gambia/NPHL-2785/2020|EPI ISL 561297|B.1.1.242|Gambia|2020-07-27	Africa|hCoV-19/South Africa/KRISP-0414/2020|EPI ISL 495539|B.1.140|South Africa|2020-07-02	0.0004706217	Africa
Africa|hCoV-19/Gambia/NPHL-2790/2020|EPI ISL 561298|B.1.1.293|Gambia|2020	Africa|hCoV-19/South Africa/KRISP-0414/2020|EPI ISL 495539|B.1.140|South Africa|2020-07-02	0.0005042628	Africa
Africa|hCoV-19/Gambia/NPHL-2825/2020|EPI ISL 561299|B.1.5.12|Gambia|2020	Africa|hCoV-19/South Africa/KRISP-0414/2020|EPI ISL 495539|B.1.140|South Africa|2020-07-02	0.0004369324	Africa
Africa|hCoV-19/Gambia/NPHL-287/2020|EPI ISL 561300|B.1.1.293|Gambia|2020	Africa|hCoV-19/South Africa/KRISP-0414/2020|EPI ISL 495539|B.1.140|South Africa|2020-07-02	0.0004706405	Africa
Africa|hCoV-19/Gambia/NPHL-2889/2020|EPI ISL 561301|B.1.5.12|Gambia|2020	Africa|hCoV-19/South Africa/KRISP-0414/2020|EPI ISL 495539|B.1.140|South Africa|2020-07-02	0.0004790239	Africa
Africa|hCoV-19/Gambia/NPHL-2892/2020|EPI ISL 561302|B.1.5.12|Gambia|2020-09-07	Africa|hCoV-19/South Africa/KRISP-0414/2020|EPI ISL 495539|B.1.140|South Africa|2020-07-02	0.0004790239	Africa
Africa|hCoV-19/Gambia/NPHL-290/2020|EPI ISL 561303|B.1.1.293|Gambia|2020	Africa|hCoV-19/South Africa/KRISP-0414/2020|EPI ISL 495539|B.1.140|South Africa|2020-07-02	0.0004369909	Africa
Africa|hCoV-19/Gambia/NPHL-2909/2020|EPI ISL 561304|B.1.1.293|Gambia|2020-07-26	Africa|hCoV-19/South Africa/KRISP-0414/2020|EPI ISL 495539|B.1.140|South Africa|2020-07-02	0.0004706358	Africa
Africa|hCoV-19/Gambia/NPHL-2984/2020|EPI ISL 561307|B.1.1.293|Gambia|2020	Africa|hCoV-19/South Africa/KRISP-0414/2020|EPI ISL 495539|B.1.140|South Africa|2020-07-02	0.0005042848	Africa
Africa|hCoV-19/Gambia/NPHL-299/2020|EPI ISL 561308|B.1.1.293|Gambia|2020	Africa|hCoV-19/South Africa/KRISP-0414/2020|EPI ISL 495539|B.1.140|South Africa|2020-07-02	0.0004706247	Africa
Africa|hCoV-19/Gambia/NPHL-3047/2020|EPI ISL 561309|B.1.5.12|Gambia|2020-07-28	Africa|hCoV-19/South Africa/KRISP-0414/2020|EPI ISL 495539|B.1.140|South Africa|2020-07-02	0.0004751230	Africa
Africa|hCoV-19/Gambia/NPHL-3055/2020|EPI ISL 561310|B.1.5.12|Gambia|2020-07-17	Africa|hCoV-19/South Africa/KRISP-0414/2020|EPI ISL 495539|B.1.140|South Africa|2020-07-02	0.0004706041	Africa
Africa|hCoV-19/Gambia/NPHL-3062/2020|EPI ISL 561311|B.1.5.12|Gambia|2020	Africa|hCoV-19/South Africa/KRISP-0414/2020|EPI ISL 495539|B.1.140|South Africa|2020-07-02	0.0004751230	Africa
Africa|hCoV-19/Gambia/NPHL-3079/2020|EPI ISL 561312|B.1.5.12|Gambia|2020-07-27	Africa|hCoV-19/South Africa/KRISP-0414/2020|EPI ISL 495539|B.1.140|South Africa|2020-07-02	0.0004790239	Africa
Africa|hCoV-19/Gambia/NPHL-3206/2020|EPI ISL 561313|B.1.1.293|Gambia|2020	Africa|hCoV-19/South Africa/KRISP-0414/2020|EPI ISL 495539|B.1.140|South Africa|2020-07-02	0.0005379038	Africa
Africa|hCoV-19/Gambia/NPHL-3254/2020|EPI ISL 561315|B.1.5.12|Gambia|2020-07-28	Africa|hCoV-19/South Africa/KRISP-0414/2020|EPI ISL 495539|B.1.140|South Africa|2020-07-02	0.0004744310	Africa
Africa|hCoV-19/Gambia/NPHL-3281/2020|EPI ISL 561316|B.1.1|Gambia|2020-07-28	Africa|hCoV-19/South Africa/KRISP-0414/2020|EPI ISL 495539|B.1.140|South Africa|2020-07-02	0.0005571415	Africa
Africa|hCoV-19/Gambia/NPHL-483B/2020|EPI ISL 561318|B.1.1|Gambia|2020	Africa|hCoV-19/South Africa/KRISP-0414/2020|EPI ISL 495539|B.1.140|South Africa|2020-07-02	0.0005573705	Africa
Africa|hCoV-19/Gambia/NPHL-704/2020|EPI ISL 561320|B.1.1.293|Gambia|2020	Africa|hCoV-19/South Africa/KRISP-0414/2020|EPI ISL 495539|B.1.140|South Africa|2020-07-02	0.0006897976	Africa
Africa|hCoV-19/Gambia/NPHL-737/2020|EPI ISL 561323|B.1.1.293|Gambia|2020	Africa|hCoV-19/South Africa/KRISP-0414/2020|EPI ISL 495539|B.1.140|South Africa|2020-07-02	0.0004136742	Africa
Africa|hCoV-19/Gambia/NPHL-748/2020|EPI ISL 561324|B.1.1|Gambia|2020	Africa|hCoV-19/South Africa/KRISP-0414/2020|EPI ISL 495539|B.1.140|South Africa|2020-07-02	0.0004706515	Africa
Africa|hCoV-19/Gambia/NPHL-758/2020|EPI ISL 561326|B.1.1.293|Gambia|2020	Africa|hCoV-19/South Africa/KRISP-0414/2020|EPI ISL 495539|B.1.140|South Africa|2020-07-02	0.0003099511	Africa
Africa|hCoV-19/Gambia/NPHL-760/2020|EPI ISL 561327|B.1.5|Gambia|2020	Africa|hCoV-19/South Africa/KRISP-0414/2020|EPI ISL 495539|B.1.140|South Africa|2020-07-02	0.0002370234	Africa
Africa|hCoV-19/Gambia/NPHL-790/2020|EPI ISL 561329|B.1.5|Gambia|2020	Africa|hCoV-19/South Africa/KRISP-0414/2020|EPI ISL 495539|B.1.140|South Africa|2020-07-02	0.0002048209	Africa
Africa|hCoV-19/Gambia/NPHL-923/2020|EPI ISL 561330|B.1.5.12|Gambia|2020	Africa|hCoV-19/South Africa/KRISP-0414/2020|EPI ISL 495539|B.1.140|South Africa|2020-07-02	0.0003697219	Africa
Africa|hCoV-19/Gambia/NPHL-930/2020|EPI ISL 561331|B.1.5|Gambia|2020	Africa|hCoV-19/South Africa/KRISP-0414/2020|EPI ISL 495539|B.1.140|South Africa|2020-07-02	0.0002389651	Africa
Africa|hCoV-19/Gambia/NPHL-941/2020|EPI ISL 561332|B.1.5.12|Gambia|2020	Africa|hCoV-19/South Africa/KRISP-0414/2020|EPI ISL 495539|B.1.140|South Africa|2020-07-02	0.0004033316	Africa
Africa|hCoV-19/Gambia/NPHL-956/2020|EPI ISL 561334|B.1.5.12|Gambia|2020	Africa|hCoV-19/South Africa/KRISP-0414/2020|EPI ISL 495539|B.1.140|South Africa|2020-07-02	0.0004096559	Africa
Africa|hCoV-19/Ghana/1651 S3/2020|EPI ISL 422387|A.11|Ghana|2020-03-25	Africa|hCoV-19/South Africa/KRISP-0414/2020|EPI ISL 495539|B.1.140|South Africa|2020-07-02	0.0005594226	Africa
Africa|hCoV-19/Ghana/1659 S14/2020|EPI ISL 422405|B.1.220|Ghana|2020-03-25	Africa|hCoV-19/South Africa/KRISP-0414/2020|EPI ISL 495539|B.1.140|South Africa|2020-07-02	0.0002801528	Africa
Africa|hCoV-19/Ghana/2230 S4/2020|EPI ISL 422390|B.40|Ghana|2020-03-25	Africa|hCoV-19/South Africa/KRISP-0414/2020|EPI ISL 495539|B.1.140|South Africa|2020-07-02	0.0004761684	Africa
Africa|hCoV-19/Ghana/2333 S5/2020|EPI ISL 422394|B.1.3|Ghana|2020-03-27	Africa|hCoV-19/South Africa/KRISP-0414/2020|EPI ISL 495539|B.1.140|South Africa|2020-07-02	0.0003769330	Africa
Africa|hCoV-19/Ghana/2573 S27/2020|EPI ISL 515082|A|Ghana|2020-03-29	Africa|hCoV-19/South Africa/KRISP-0414/2020|EPI ISL 495539|B.1.140|South Africa|2020-07-02	0.0006766284	Africa
Africa|hCoV-19/Ghana/2666 S32/2020|EPI ISL 515083|A|Ghana|2020-03-27	Africa|hCoV-19/South Africa/KRISP-0414/2020|EPI ISL 495539|B.1.140|South Africa|2020-07-02	0.0001713632	Africa
Africa|hCoV-19/Ghana/2709 S25/2020|EPI ISL 515084|B.1|Ghana|2020-03-28	Africa|hCoV-19/South Africa/KRISP-0414/2020|EPI ISL 495539|B.1.140|South Africa|2020-07-02	0.0004037467	Africa
Africa|hCoV-19/Ghana/2828 S6/2020|EPI ISL 422397|A.11|Ghana|2020-03-29	Africa|hCoV-19/South Africa/KRISP-0414/2020|EPI ISL 495539|B.1.140|South Africa|2020-07-02	0.0006815689	Africa
Africa|hCoV-19/Ghana/2852 S30/2020|EPI ISL 515085|B.6|Ghana|2020-03-28	Africa|hCoV-19/South Africa/KRISP-0414/2020|EPI ISL 495539|B.1.140|South Africa|2020-07-02	0.0002736419	Africa
Africa|hCoV-19/Ghana/2914 S8/2020|EPI ISL 422399|B.1.1|Ghana|2020-03-30	Africa|hCoV-19/South Africa/KRISP-0414/2020|EPI ISL 495539|B.1.140|South Africa|2020-07-02	0.0003468228	Africa
Africa|hCoV-19/Ghana/34927 S20/2020|EPI ISL 515086|A.11|Ghana|2020-05-23	Africa|hCoV-19/South Africa/KRISP-0414/2020|EPI ISL 495539|B.1.140|South Africa|2020-07-02	0.0005770762	Africa
Africa|hCoV-19/Ghana/34928 S21/2020|EPI ISL 515087|A.11|Ghana|2020-05-23	Africa|hCoV-19/South Africa/KRISP-0414/2020|EPI ISL 495539|B.1.140|South Africa|2020-07-02	0.0006811838	Africa
Africa|hCoV-19/Ghana/34980 S22/2020|EPI ISL 515088|B.1.1|Ghana|2020-05-23	Africa|hCoV-19/South Africa/KRISP-0414/2020|EPI ISL 495539|B.1.140|South Africa|2020-07-02	0.0003465861	Africa
Africa|hCoV-19/Ghana/34983 S40/2020|EPI ISL 515089|B.1.1|Ghana|2020-05-23	Africa|hCoV-19/South Africa/KRISP-0414/2020|EPI ISL 495539|B.1.140|South Africa|2020-07-02	0.0004096042	Africa
Africa|hCoV-19/Ghana/35012 S17/2020|EPI ISL 515090|B.1.1|Ghana|2020-05-23	Africa|hCoV-19/South Africa/KRISP-0414/2020|EPI ISL 495539|B.1.140|South Africa|2020-07-02	0.0004033817	Africa
Africa|hCoV-19/Ghana/35019 S18/2020|EPI ISL 515091|B.1.1|Ghana|2020-05-23	Africa|hCoV-19/South Africa/KRISP-0414/2020|EPI ISL 495539|B.1.140|South Africa|2020-07-02	0.0003095078	Africa
Africa|hCoV-19/Ghana/35183 S24/2020|EPI ISL 515092|A|Ghana|2020-05-24	Africa|hCoV-19/South Africa/KRISP-0414/2020|EPI ISL 495539|B.1.140|South Africa|2020-07-02	0.0001738715	Africa
Africa|hCoV-19/Ghana/35280 S41/2020|EPI ISL 515093|A|Ghana|2020-05-24	Africa|hCoV-19/South Africa/KRISP-0414/2020|EPI ISL 495539|B.1.140|South Africa|2020-07-02	0.0005857177	Africa
Africa|hCoV-19/Ghana/35394 S49/2020|EPI ISL 515094|B.1.1.307|Ghana|2020-05-24	Africa|hCoV-19/South Africa/KRISP-0414/2020|EPI ISL 495539|B.1.140|South Africa|2020-07-02	0.0003446428	Africa
Africa|hCoV-19/Ghana/35466 S19/2020|EPI ISL 515095|B.1.1|Ghana|2020-05-24	Africa|hCoV-19/South Africa/KRISP-0414/2020|EPI ISL 495539|B.1.140|South Africa|2020-07-02	0.0003753436	Africa
Africa|hCoV-19/Ghana/35563 S37/2020|EPI ISL 515096|A.11|Ghana|2020-05-24	Africa|hCoV-19/South Africa/KRISP-0414/2020|EPI ISL 495539|B.1.140|South Africa|2020-07-02	0.0007060157	Africa
Africa|hCoV-19/Ghana/36523 S23/2020|EPI ISL 515097|A|Ghana|2020-05-27	Africa|hCoV-19/South Africa/KRISP-0414/2020|EPI ISL 495539|B.1.140|South Africa|2020-07-02	0.0002396719	Africa
Africa|hCoV-19/Ghana/81216 S36/2020|EPI ISL 515098|A|Ghana|2020-05-20	Africa|hCoV-19/South Africa/KRISP-0414/2020|EPI ISL 495539|B.1.140|South Africa|2020-07-02	0.0006762005	Africa
Africa|hCoV-19/Ghana/81219 S34/2020|EPI ISL 515099|B.1.1|Ghana|2020-05-20	Africa|hCoV-19/South Africa/KRISP-0414/2020|EPI ISL 495539|B.1.140|South Africa|2020-07-02	0.0003072576	Africa
Africa|hCoV-19/Ghana/82879 S48/2020|EPI ISL 515100|B.1|Ghana|2020-05-20	Africa|hCoV-19/South Africa/KRISP-0414/2020|EPI ISL 495539|B.1.140|South Africa|2020-07-02	0.0004058959	Africa
Africa|hCoV-19/Ghana/83637 S29/2020|EPI ISL 515101|B.1.1|Ghana|2020-05-22	Africa|hCoV-19/South Africa/KRISP-0414/2020|EPI ISL 495539|B.1.140|South Africa|2020-07-02	0.0003376095	Africa
Africa|hCoV-19/Ghana/84049 S31/2020|EPI ISL 515102|B.1|Ghana|2020-05-25	Africa|hCoV-19/South Africa/KRISP-0414/2020|EPI ISL 495539|B.1.140|South Africa|2020-07-02	0.0004379757	Africa
Africa|hCoV-19/Ghana/84162 S45/2020|EPI ISL 515103|A|Ghana|2020-04-25	Africa|hCoV-19/South Africa/KRISP-0414/2020|EPI ISL 495539|B.1.140|South Africa|2020-07-02	0.0005512655	Africa
Africa|hCoV-19/Ghana/84182 S43/2020|EPI ISL 515104|B.1.1|Ghana|2020-05-25	Africa|hCoV-19/South Africa/KRISP-0414/2020|EPI ISL 495539|B.1.140|South Africa|2020-07-02	0.0004778728	Africa
Africa|hCoV-19/Ghana/84210 S44/2020|EPI ISL 515105|A|Ghana|2020-05-24	Africa|hCoV-19/South Africa/KRISP-0414/2020|EPI ISL 495539|B.1.140|South Africa|2020-07-02	0.0006113663	Africa
Africa|hCoV-19/Ghana/84218 S47/2020|EPI ISL 515106|A|Ghana|2020-05-25	Africa|hCoV-19/South Africa/KRISP-0414/2020|EPI ISL 495539|B.1.140|South Africa|2020-07-02	0.0006897262	Africa
Africa|hCoV-19/Ghana/84260 S28/2020|EPI ISL 515107|A|Ghana|2020-05-25	Africa|hCoV-19/South Africa/KRISP-0414/2020|EPI ISL 495539|B.1.140|South Africa|2020-07-02	0.0005767375	Africa
Africa|hCoV-19/Ghana/84279 S42/2020|EPI ISL 515108|B.1|Ghana|2020-05-25	Africa|hCoV-19/South Africa/KRISP-0414/2020|EPI ISL 495539|B.1.140|South Africa|2020-07-02	0.0004408566	Africa
Africa|hCoV-19/Ghana/84301 S35/2020|EPI ISL 515109|A.11|Ghana|2020-05-24	Africa|hCoV-19/South Africa/KRISP-0414/2020|EPI ISL 495539|B.1.140|South Africa|2020-07-02	0.0005263985	Africa
Africa|hCoV-19/Ghana/84430 S51/2020|EPI ISL 515110|B.1.1.307|Ghana|2020-05-25	Africa|hCoV-19/South Africa/KRISP-0414/2020|EPI ISL 495539|B.1.140|South Africa|2020-07-02	0.0003383816	Africa
Africa|hCoV-19/Ghana/84438 S50/2020|EPI ISL 515111|A|Ghana|2020-05-24	Africa|hCoV-19/South Africa/KRISP-0414/2020|EPI ISL 495539|B.1.140|South Africa|2020-07-02	0.0005745938	Africa
Africa|hCoV-19/Ghana/84484 S16/2020|EPI ISL 515112|B.1.1|Ghana|2020-05-25	Africa|hCoV-19/South Africa/KRISP-0414/2020|EPI ISL 495539|B.1.140|South Africa|2020-07-02	0.0004137311	Africa
Africa|hCoV-19/Ghana/KATH23/2020|EPI ISL 515181|A.11|Ghana|2020-03-22	Africa|hCoV-19/South Africa/KRISP-0414/2020|EPI ISL 495539|B.1.140|South Africa|2020-07-02	0.0005378985	Africa
Africa|hCoV-19/Ghana/TTH10/2020|EPI ISL 515182|A|Ghana|2020-03-27	Africa|hCoV-19/South Africa/KRISP-0414/2020|EPI ISL 495539|B.1.140|South Africa|2020-07-02	0.0005042189	Africa
Africa|hCoV-19/Ghana/TTH11/2020|EPI ISL 515183|A|Ghana|2020-03-27	Africa|hCoV-19/South Africa/KRISP-0414/2020|EPI ISL 495539|B.1.140|South Africa|2020-07-02	0.0005058849	Africa
Africa|hCoV-19/Ghana/TTH6/2020|EPI ISL 515248|A|Ghana|2020-03-27	Africa|hCoV-19/South Africa/KRISP-0414/2020|EPI ISL 495539|B.1.140|South Africa|2020-07-02	0.0005647448	Africa
Africa|hCoV-19/Kenya/C1092/2020|EPI ISL 457849|B.1.5|Kenya|2020-04-18	Africa|hCoV-19/South Africa/KRISP-0414/2020|EPI ISL 495539|B.1.140|South Africa|2020-07-02	0.0002098921	Africa
Africa|hCoV-19/Kenya/C1102/2020|EPI ISL 568708|B.1.5|Kenya|2020-04-19	Africa|hCoV-19/South Africa/KRISP-0414/2020|EPI ISL 495539|B.1.140|South Africa|2020-07-02	0.0003426669	Africa
Africa|hCoV-19/Kenya/C1162/2020|EPI ISL 457850|B.1.5|Kenya|2020-04-19	Africa|hCoV-19/South Africa/KRISP-0414/2020|EPI ISL 495539|B.1.140|South Africa|2020-07-02	0.0001384430	Africa
Africa|hCoV-19/Kenya/C1216/2020|EPI ISL 457854|B.1.5|Kenya|2020-04-19	Africa|hCoV-19/South Africa/KRISP-0414/2020|EPI ISL 495539|B.1.140|South Africa|2020-07-02	0.0002352530	Africa
Africa|hCoV-19/Kenya/C1292/2020|EPI ISL 457856|B|Kenya|2020-04-20	Africa|hCoV-19/South Africa/KRISP-0414/2020|EPI ISL 495539|B.1.140|South Africa|2020-07-02	0.0002056562	Africa
Africa|hCoV-19/Kenya/C1357/2020|EPI ISL 457858|B.1.5|Kenya|2020-04-20	Africa|hCoV-19/South Africa/KRISP-0414/2020|EPI ISL 495539|B.1.140|South Africa|2020-07-02	0.0001755991	Africa
Africa|hCoV-19/Kenya/C1422/2020|EPI ISL 457861|B.1|Kenya|2020-04-20	Africa|hCoV-19/South Africa/KRISP-0414/2020|EPI ISL 495539|B.1.140|South Africa|2020-07-02	0.0001764026	Africa
Africa|hCoV-19/Kenya/C1499/2020|EPI ISL 457863|B.1.5|Kenya|2020-04-20	Africa|hCoV-19/South Africa/KRISP-0414/2020|EPI ISL 495539|B.1.140|South Africa|2020-07-02	0.0002056378	Africa
Africa|hCoV-19/Kenya/C1646/2020|EPI ISL 457865|B.1.5|Kenya|2020-04-21	Africa|hCoV-19/South Africa/KRISP-0414/2020|EPI ISL 495539|B.1.140|South Africa|2020-07-02	0.0001421015	Africa
Africa|hCoV-19/Kenya/C1739/2020|EPI ISL 457866|B|Kenya|2020-04-22	Africa|hCoV-19/South Africa/KRISP-0414/2020|EPI ISL 495539|B.1.140|South Africa|2020-07-02	0.0001758919	Africa
Africa|hCoV-19/Kenya/C1751/2020|EPI ISL 457867|B.1.5|Kenya|2020-04-22	Africa|hCoV-19/South Africa/KRISP-0414/2020|EPI ISL 495539|B.1.140|South Africa|2020-07-02	0.0002016278	Africa
Africa|hCoV-19/Kenya/C21582/2020|EPI ISL 568872|B.1|Kenya|2020-06-22	Africa|hCoV-19/South Africa/KRISP-0414/2020|EPI ISL 495539|B.1.140|South Africa|2020-07-02	0.0004706042	Africa
Africa|hCoV-19/Kenya/C22/2020|EPI ISL 457845|B.1.5|Kenya|2020-03-17	Africa|hCoV-19/South Africa/KRISP-0414/2020|EPI ISL 495539|B.1.140|South Africa|2020-07-02	0.0002109776	Africa
Africa|hCoV-19/Kenya/C2439/2020|EPI ISL 457877|B.1.5|Kenya|2020-04-24	Africa|hCoV-19/South Africa/KRISP-0414/2020|EPI ISL 495539|B.1.140|South Africa|2020-07-02	0.0002376195	Africa
Africa|hCoV-19/Kenya/C2449/2020|EPI ISL 457878|B.1.5|Kenya|2020-04-24	Africa|hCoV-19/South Africa/KRISP-0414/2020|EPI ISL 495539|B.1.140|South Africa|2020-07-02	0.0002780406	Africa
Africa|hCoV-19/Kenya/C2469/2020|EPI ISL 457879|B.1.5|Kenya|2020-04-24	Africa|hCoV-19/South Africa/KRISP-0414/2020|EPI ISL 495539|B.1.140|South Africa|2020-07-02	0.0001705043	Africa
Africa|hCoV-19/Kenya/C253/2020|EPI ISL 457868|B.1|Kenya|2020-04-03	Africa|hCoV-19/South Africa/KRISP-0414/2020|EPI ISL 495539|B.1.140|South Africa|2020-07-02	0.0002352475	Africa
Africa|hCoV-19/Kenya/C256/2020|EPI ISL 568697|B.1.5|Kenya|2020-04-04	Africa|hCoV-19/South Africa/KRISP-0414/2020|EPI ISL 495539|B.1.140|South Africa|2020-07-02	0.0002443961	Africa
Africa|hCoV-19/Kenya/C2582/2020|EPI ISL 457883|B.1.5|Kenya|2020-04-25	Africa|hCoV-19/South Africa/KRISP-0414/2020|EPI ISL 495539|B.1.140|South Africa|2020-07-02	0.0002075439	Africa
Africa|hCoV-19/Kenya/C2685/2020|EPI ISL 457884|B.1.5|Kenya|2020-04-25	Africa|hCoV-19/South Africa/KRISP-0414/2020|EPI ISL 495539|B.1.140|South Africa|2020-07-02	0.0002693393	Africa
Africa|hCoV-19/Kenya/C2777/2020|EPI ISL 457887|B.1|Kenya|2020-04-26	Africa|hCoV-19/South Africa/KRISP-0414/2020|EPI ISL 495539|B.1.140|South Africa|2020-07-02	0.0001420964	Africa
Africa|hCoV-19/Kenya/C2826/2020|EPI ISL 457891|B.1.5|Kenya|2020-04-27	Africa|hCoV-19/South Africa/KRISP-0414/2020|EPI ISL 495539|B.1.140|South Africa|2020-07-02	0.0001697058	Africa
Africa|hCoV-19/Kenya/C2847/2020|EPI ISL 457892|B.1.5|Kenya|2020-04-27	Africa|hCoV-19/South Africa/KRISP-0414/2020|EPI ISL 495539|B.1.140|South Africa|2020-07-02	0.0001404848	Africa
Africa|hCoV-19/Kenya/C293/2020|EPI ISL 457871|A|Kenya|2020-04-04	Africa|hCoV-19/South Africa/KRISP-0414/2020|EPI ISL 495539|B.1.140|South Africa|2020-07-02	0.0005227715	Africa
Africa|hCoV-19/Kenya/C310/2020|EPI ISL 457874|B.4|Kenya|2020-04-04	Africa|hCoV-19/South Africa/KRISP-0414/2020|EPI ISL 495539|B.1.140|South Africa|2020-07-02	0.0006854362	Africa
Africa|hCoV-19/Kenya/C3129/2020|EPI ISL 457897|B.1.5|Kenya|2020-04-28	Africa|hCoV-19/South Africa/KRISP-0414/2020|EPI ISL 495539|B.1.140|South Africa|2020-07-02	0.0002364903	Africa
Africa|hCoV-19/Kenya/C314/2020|EPI ISL 457875|A|Kenya|2020-04-04	Africa|hCoV-19/South Africa/KRISP-0414/2020|EPI ISL 495539|B.1.140|South Africa|2020-07-02	0.0005714846	Africa
Africa|hCoV-19/Kenya/C316/2020|EPI ISL 457876|B.4|Kenya|2020-04-04	Africa|hCoV-19/South Africa/KRISP-0414/2020|EPI ISL 495539|B.1.140|South Africa|2020-07-02	0.0006917485	Africa
Africa|hCoV-19/Kenya/C3194/2020|EPI ISL 457901|B.1.5|Kenya|2020-04-28	Africa|hCoV-19/South Africa/KRISP-0414/2020|EPI ISL 495539|B.1.140|South Africa|2020-07-02	0.0002075387	Africa
Africa|hCoV-19/Kenya/C3205/2020|EPI ISL 457902|B.1.5|Kenya|2020-04-28	Africa|hCoV-19/South Africa/KRISP-0414/2020|EPI ISL 495539|B.1.140|South Africa|2020-07-02	0.0001371991	Africa
Africa|hCoV-19/Kenya/C3208/2020|EPI ISL 457903|B.1.5|Kenya|2020-04-28	Africa|hCoV-19/South Africa/KRISP-0414/2020|EPI ISL 495539|B.1.140|South Africa|2020-07-02	0.0001401157	Africa
Africa|hCoV-19/Kenya/C3381/2020|EPI ISL 568714|B.1.5|Kenya|2020-04-30	Africa|hCoV-19/South Africa/KRISP-0414/2020|EPI ISL 495539|B.1.140|South Africa|2020-07-02	0.0002036511	Africa
Africa|hCoV-19/Kenya/C3427/2020|EPI ISL 457906|B.1.5|Kenya|2020-04-29	Africa|hCoV-19/South Africa/KRISP-0414/2020|EPI ISL 495539|B.1.140|South Africa|2020-07-02	0.0002713055	Africa
Africa|hCoV-19/Kenya/C3457/2020|EPI ISL 568715|B.1|Kenya|2020-04-30	Africa|hCoV-19/South Africa/KRISP-0414/2020|EPI ISL 495539|B.1.140|South Africa|2020-07-02	0.0002423264	Africa
Africa|hCoV-19/Kenya/C3739/2020|EPI ISL 568717|B.1.5|Kenya|2020-05-04	Africa|hCoV-19/South Africa/KRISP-0414/2020|EPI ISL 495539|B.1.140|South Africa|2020-07-02	0.0001697058	Africa
Africa|hCoV-19/Kenya/C389/2020|EPI ISL 568698|B.1.5|Kenya|2020-04-07	Africa|hCoV-19/South Africa/KRISP-0414/2020|EPI ISL 495539|B.1.140|South Africa|2020-07-02	0.0001712106	Africa
Africa|hCoV-19/Kenya/C3980/2020|EPI ISL 568719|B.1|Kenya|2020-05-05	Africa|hCoV-19/South Africa/KRISP-0414/2020|EPI ISL 495539|B.1.140|South Africa|2020-07-02	0.0002050547	Africa
Africa|hCoV-19/Kenya/C4083/2020|EPI ISL 568721|B.1.5|Kenya|2020-05-05	Africa|hCoV-19/South Africa/KRISP-0414/2020|EPI ISL 495539|B.1.140|South Africa|2020-07-02	0.0002104355	Africa
Africa|hCoV-19/Kenya/C4195/2020|EPI ISL 568723|B.1.5|Kenya|2020-06-05	Africa|hCoV-19/South Africa/KRISP-0414/2020|EPI ISL 495539|B.1.140|South Africa|2020-07-02	0.0001697117	Africa
Africa|hCoV-19/Kenya/C4199/2020|EPI ISL 568724|B.1.5|Kenya|2020-05-06	Africa|hCoV-19/South Africa/KRISP-0414/2020|EPI ISL 495539|B.1.140|South Africa|2020-07-02	0.0002399947	Africa
Africa|hCoV-19/Kenya/C4214/2020|EPI ISL 568725|B.1|Kenya|2020-06-05	Africa|hCoV-19/South Africa/KRISP-0414/2020|EPI ISL 495539|B.1.140|South Africa|2020-07-02	0.0002352372	Africa
Africa|hCoV-19/Kenya/C4419/2020|EPI ISL 568727|B.1|Kenya|2020-05-07	Africa|hCoV-19/South Africa/KRISP-0414/2020|EPI ISL 495539|B.1.140|South Africa|2020-07-02	0.0003027521	Africa
Africa|hCoV-19/Kenya/C4420/2020|EPI ISL 568728|B.1.5|Kenya|2020-05-07	Africa|hCoV-19/South Africa/KRISP-0414/2020|EPI ISL 495539|B.1.140|South Africa|2020-07-02	0.0002422030	Africa
Africa|hCoV-19/Kenya/C4585/2020|EPI ISL 568730|B.1.5|Kenya|2020-05-08	Africa|hCoV-19/South Africa/KRISP-0414/2020|EPI ISL 495539|B.1.140|South Africa|2020-07-02	0.0002036599	Africa
Africa|hCoV-19/Kenya/C460/2020|EPI ISL 457910|B.1.5|Kenya|2020-04-08	Africa|hCoV-19/South Africa/KRISP-0414/2020|EPI ISL 495539|B.1.140|South Africa|2020-07-02	0.0002088555	Africa
Africa|hCoV-19/Kenya/C4691/2020|EPI ISL 568733|B.1.5|Kenya|2020-05-09	Africa|hCoV-19/South Africa/KRISP-0414/2020|EPI ISL 495539|B.1.140|South Africa|2020-07-02	0.0001720352	Africa
Africa|hCoV-19/Kenya/C4710/2020|EPI ISL 568735|B.1.5|Kenya|2020-05-08	Africa|hCoV-19/South Africa/KRISP-0414/2020|EPI ISL 495539|B.1.140|South Africa|2020-07-02	0.0003024834	Africa
Africa|hCoV-19/Kenya/C4717/2020|EPI ISL 568737|B.1.5|Kenya|2020-05-08	Africa|hCoV-19/South Africa/KRISP-0414/2020|EPI ISL 495539|B.1.140|South Africa|2020-07-02	0.0001773723	Africa
Africa|hCoV-19/Kenya/C4872/2020|EPI ISL 568741|B.1.5|Kenya|2020-05-08	Africa|hCoV-19/South Africa/KRISP-0414/2020|EPI ISL 495539|B.1.140|South Africa|2020-07-02	0.0002055716	Africa
Africa|hCoV-19/Kenya/C4895/2020|EPI ISL 568742|B.1.5|Kenya|2020-05-08	Africa|hCoV-19/South Africa/KRISP-0414/2020|EPI ISL 495539|B.1.140|South Africa|2020-07-02	0.0002743419	Africa
Africa|hCoV-19/Kenya/C5008/2020|EPI ISL 568744|B.1|Kenya|2020-05-08	Africa|hCoV-19/South Africa/KRISP-0414/2020|EPI ISL 495539|B.1.140|South Africa|2020-07-02	0.0002098171	Africa
Africa|hCoV-19/Kenya/C5011/2020|EPI ISL 568745|B.1.5|Kenya|2020-05-08	Africa|hCoV-19/South Africa/KRISP-0414/2020|EPI ISL 495539|B.1.140|South Africa|2020-07-02	0.0002399699	Africa
Africa|hCoV-19/Kenya/C5119/2020|EPI ISL 568750|B.1|Kenya|2020-05-09	Africa|hCoV-19/South Africa/KRISP-0414/2020|EPI ISL 495539|B.1.140|South Africa|2020-07-02	0.0002036739	Africa
Africa|hCoV-19/Kenya/C5177/2020|EPI ISL 568752|B.1.5|Kenya|2020-05-09	Africa|hCoV-19/South Africa/KRISP-0414/2020|EPI ISL 495539|B.1.140|South Africa|2020-07-02	0.0002057246	Africa
Africa|hCoV-19/Kenya/C5178/2020|EPI ISL 568753|B.1.5|Kenya|2020-05-09	Africa|hCoV-19/South Africa/KRISP-0414/2020|EPI ISL 495539|B.1.140|South Africa|2020-07-02	0.0002117790	Africa
Africa|hCoV-19/Kenya/C5246/2020|EPI ISL 568754|B.1.5|Kenya|2020-05-09	Africa|hCoV-19/South Africa/KRISP-0414/2020|EPI ISL 495539|B.1.140|South Africa|2020-07-02	0.0002038839	Africa
Africa|hCoV-19/Kenya/C5288/2020|EPI ISL 568755|B.1.5|Kenya|2020-05-10	Africa|hCoV-19/South Africa/KRISP-0414/2020|EPI ISL 495539|B.1.140|South Africa|2020-07-02	0.0002771431	Africa
Africa|hCoV-19/Kenya/C5289/2020|EPI ISL 568756|B.1.5|Kenya|2020-05-10	Africa|hCoV-19/South Africa/KRISP-0414/2020|EPI ISL 495539|B.1.140|South Africa|2020-07-02	0.0001764787	Africa
Africa|hCoV-19/Kenya/C5328/2020|EPI ISL 568760|B.1.5|Kenya|2020-05-10	Africa|hCoV-19/South Africa/KRISP-0414/2020|EPI ISL 495539|B.1.140|South Africa|2020-07-02	0.0002057616	Africa
Africa|hCoV-19/Kenya/C5335/2020|EPI ISL 568762|B.1.5|Kenya|2020-05-10	Africa|hCoV-19/South Africa/KRISP-0414/2020|EPI ISL 495539|B.1.140|South Africa|2020-07-02	0.0002059385	Africa
Africa|hCoV-19/Kenya/C5384/2020|EPI ISL 568764|B.1.5|Kenya|2020-05-10	Africa|hCoV-19/South Africa/KRISP-0414/2020|EPI ISL 495539|B.1.140|South Africa|2020-07-02	0.0003024733	Africa
Africa|hCoV-19/Kenya/C54/2020|EPI ISL 457847|B.1|Kenya|2020-03-24	Africa|hCoV-19/South Africa/KRISP-0414/2020|EPI ISL 495539|B.1.140|South Africa|2020-07-02	0.0002739754	Africa
Africa|hCoV-19/Kenya/C544/2020|EPI ISL 457911|B.1.5|Kenya|2020-04-10	Africa|hCoV-19/South Africa/KRISP-0414/2020|EPI ISL 495539|B.1.140|South Africa|2020-07-02	0.0002088628	Africa
Africa|hCoV-19/Kenya/C5442/2020|EPI ISL 568767|B.1.5|Kenya|2020-05-10	Africa|hCoV-19/South Africa/KRISP-0414/2020|EPI ISL 495539|B.1.140|South Africa|2020-07-02	0.0002376196	Africa
Africa|hCoV-19/Kenya/C569/2020|EPI ISL 568700|B.1|Kenya|2020-04-12	Africa|hCoV-19/South Africa/KRISP-0414/2020|EPI ISL 495539|B.1.140|South Africa|2020-07-02	0.0002097071	Africa
Africa|hCoV-19/Kenya/C5695/2020|EPI ISL 568770|B.1.5|Kenya|2020-05-11	Africa|hCoV-19/South Africa/KRISP-0414/2020|EPI ISL 495539|B.1.140|South Africa|2020-07-02	0.0002715761	Africa
Africa|hCoV-19/Kenya/C5701/2020|EPI ISL 568772|B.1|Kenya|2020-05-11	Africa|hCoV-19/South Africa/KRISP-0414/2020|EPI ISL 495539|B.1.140|South Africa|2020-07-02	0.0002036650	Africa
Africa|hCoV-19/Kenya/C571/2020|EPI ISL 568702|A|Kenya|2020-04-12	Africa|hCoV-19/South Africa/KRISP-0414/2020|EPI ISL 495539|B.1.140|South Africa|2020-07-02	0.0005378443	Africa
Africa|hCoV-19/Kenya/C5767/2020|EPI ISL 568773|B.1.5|Kenya|2020-05-11	Africa|hCoV-19/South Africa/KRISP-0414/2020|EPI ISL 495539|B.1.140|South Africa|2020-07-02	0.0003145806	Africa
Africa|hCoV-19/Kenya/C5811/2020|EPI ISL 568775|B.1.5|Kenya|2020-05-11	Africa|hCoV-19/South Africa/KRISP-0414/2020|EPI ISL 495539|B.1.140|South Africa|2020-07-02	0.0002036648	Africa
Africa|hCoV-19/Kenya/C5813/2020|EPI ISL 568776|B.1|Kenya|2020-05-11	Africa|hCoV-19/South Africa/KRISP-0414/2020|EPI ISL 495539|B.1.140|South Africa|2020-07-02	0.0002057246	Africa
Africa|hCoV-19/Kenya/C5835/2020|EPI ISL 568777|B.1.5|Kenya|2020-05-12	Africa|hCoV-19/South Africa/KRISP-0414/2020|EPI ISL 495539|B.1.140|South Africa|2020-07-02	0.0002398551	Africa
Africa|hCoV-19/Kenya/C587/2020|EPI ISL 457912|B.1.5|Kenya|2020-04-11	Africa|hCoV-19/South Africa/KRISP-0414/2020|EPI ISL 495539|B.1.140|South Africa|2020-07-02	0.0001739742	Africa
Africa|hCoV-19/Kenya/C589/2020|EPI ISL 457913|B.1.5|Kenya|2020-04-11	Africa|hCoV-19/South Africa/KRISP-0414/2020|EPI ISL 495539|B.1.140|South Africa|2020-07-02	0.0001712223	Africa
Africa|hCoV-19/Kenya/C5902/2020|EPI ISL 568779|B.1.5|Kenya|2020-05-12	Africa|hCoV-19/South Africa/KRISP-0414/2020|EPI ISL 495539|B.1.140|South Africa|2020-07-02	0.0002077760	Africa
Africa|hCoV-19/Kenya/C5911/2020|EPI ISL 568780|B.1.5|Kenya|2020-05-12	Africa|hCoV-19/South Africa/KRISP-0414/2020|EPI ISL 495539|B.1.140|South Africa|2020-07-02	0.0002077234	Africa
Africa|hCoV-19/Kenya/C5914/2020|EPI ISL 568782|B.1.5|Kenya|2020-05-12	Africa|hCoV-19/South Africa/KRISP-0414/2020|EPI ISL 495539|B.1.140|South Africa|2020-07-02	0.0002378456	Africa
Africa|hCoV-19/Kenya/C6186/2020|EPI ISL 568787|B.1.5|Kenya|2020-05-13	Africa|hCoV-19/South Africa/KRISP-0414/2020|EPI ISL 495539|B.1.140|South Africa|2020-07-02	0.0002743550	Africa
Africa|hCoV-19/Kenya/C6255/2020|EPI ISL 568790|B.1.1.33|Kenya|2020-05-13	Africa|hCoV-19/South Africa/KRISP-0414/2020|EPI ISL 495539|B.1.140|South Africa|2020-07-02	0.0004756880	Africa
Africa|hCoV-19/Kenya/C6298/2020|EPI ISL 568792|B.1|Kenya|2020-05-13	Africa|hCoV-19/South Africa/KRISP-0414/2020|EPI ISL 495539|B.1.140|South Africa|2020-07-02	0.0002096683	Africa
Africa|hCoV-19/Kenya/C6369/2020|EPI ISL 568794|B.1|Kenya|2020-05-14	Africa|hCoV-19/South Africa/KRISP-0414/2020|EPI ISL 495539|B.1.140|South Africa|2020-07-02	0.0002791917	Africa
Africa|hCoV-19/Kenya/C6380/2020|EPI ISL 568798|B.1.5|Kenya|2020-05-15	Africa|hCoV-19/South Africa/KRISP-0414/2020|EPI ISL 495539|B.1.140|South Africa|2020-07-02	0.0001748744	Africa
Africa|hCoV-19/Kenya/C6384/2020|EPI ISL 568799|B.1|Kenya|2020-05-14	Africa|hCoV-19/South Africa/KRISP-0414/2020|EPI ISL 495539|B.1.140|South Africa|2020-07-02	0.0002056490	Africa
Africa|hCoV-19/Kenya/C639/2020|EPI ISL 568703|B|Kenya|2020-04-14	Africa|hCoV-19/South Africa/KRISP-0414/2020|EPI ISL 495539|B.1.140|South Africa|2020-07-02	0.0004540293	Africa
Africa|hCoV-19/Kenya/C6518/2020|EPI ISL 568803|B.1.5|Kenya|2020-05-14	Africa|hCoV-19/South Africa/KRISP-0414/2020|EPI ISL 495539|B.1.140|South Africa|2020-07-02	0.0002811342	Africa
Africa|hCoV-19/Kenya/C6524/2020|EPI ISL 568805|A|Kenya|2020-05-14	Africa|hCoV-19/South Africa/KRISP-0414/2020|EPI ISL 495539|B.1.140|South Africa|2020-07-02	0.0005865720	Africa
Africa|hCoV-19/Kenya/C656/2020|EPI ISL 457915|B.1.5|Kenya|2020-04-13	Africa|hCoV-19/South Africa/KRISP-0414/2020|EPI ISL 495539|B.1.140|South Africa|2020-07-02	0.0002688724	Africa
Africa|hCoV-19/Kenya/C6564/2020|EPI ISL 568806|B.1.5|Kenya|2020-05-14	Africa|hCoV-19/South Africa/KRISP-0414/2020|EPI ISL 495539|B.1.140|South Africa|2020-07-02	0.0002469677	Africa
Africa|hCoV-19/Kenya/C6878/2020|EPI ISL 568813|B.1.1|Kenya|2020-05-15	Africa|hCoV-19/South Africa/KRISP-0414/2020|EPI ISL 495539|B.1.140|South Africa|2020-07-02	0.0002494970	Africa
Africa|hCoV-19/Kenya/C6914/2020|EPI ISL 568817|B.1|Kenya|2020-05-15	Africa|hCoV-19/South Africa/KRISP-0414/2020|EPI ISL 495539|B.1.140|South Africa|2020-07-02	0.0003143496	Africa
Africa|hCoV-19/Kenya/C7081/2020|EPI ISL 568824|B.1.5|Kenya|2020-05-16	Africa|hCoV-19/South Africa/KRISP-0414/2020|EPI ISL 495539|B.1.140|South Africa|2020-07-02	0.0001780623	Africa
Africa|hCoV-19/Kenya/C713/2020|EPI ISL 457920|B.1.5|Kenya|2020-04-14	Africa|hCoV-19/South Africa/KRISP-0414/2020|EPI ISL 495539|B.1.140|South Africa|2020-07-02	0.0002352472	Africa
Africa|hCoV-19/Kenya/C7579/2020|EPI ISL 568842|A|Kenya|2020-05-16	Africa|hCoV-19/South Africa/KRISP-0414/2020|EPI ISL 495539|B.1.140|South Africa|2020-07-02	0.0005535099	Africa
Africa|hCoV-19/Kenya/C7605/2020|EPI ISL 568847|A|Kenya|2020-05-16	Africa|hCoV-19/South Africa/KRISP-0414/2020|EPI ISL 495539|B.1.140|South Africa|2020-07-02	0.0005770313	Africa
Africa|hCoV-19/Kenya/C787/2020|EPI ISL 457921|B.1.5|Kenya|2020-04-15	Africa|hCoV-19/South Africa/KRISP-0414/2020|EPI ISL 495539|B.1.140|South Africa|2020-07-02	0.0002016279	Africa
Africa|hCoV-19/Kenya/C7949/2020|EPI ISL 568852|B.1|Kenya|2020-05-18	Africa|hCoV-19/South Africa/KRISP-0414/2020|EPI ISL 495539|B.1.140|South Africa|2020-07-02	0.0002799570	Africa
Africa|hCoV-19/Kenya/C815/2020|EPI ISL 568706|B.1|Kenya|2020-04-16	Africa|hCoV-19/South Africa/KRISP-0414/2020|EPI ISL 495539|B.1.140|South Africa|2020-07-02	0.0002095603	Africa
Africa|hCoV-19/Kenya/C8240/2020|EPI ISL 568855|B.1.5|Kenya|2020-05-19	Africa|hCoV-19/South Africa/KRISP-0414/2020|EPI ISL 495539|B.1.140|South Africa|2020-07-02	0.0002459723	Africa
Africa|hCoV-19/Kenya/C926/2020|EPI ISL 457928|B.1.5|Kenya|2020-04-17	Africa|hCoV-19/South Africa/KRISP-0414/2020|EPI ISL 495539|B.1.140|South Africa|2020-07-02	0.0002366309	Africa
Africa|hCoV-19/Kenya/D5/2020|EPI ISL 457999|B.1|Kenya|2020-05-22	Africa|hCoV-19/South Africa/KRISP-0414/2020|EPI ISL 495539|B.1.140|South Africa|2020-07-02	0.0004819584	Africa
Africa|hCoV-19/Kenya/D6/2020|EPI ISL 458000|B.40|Kenya|2020-03-17	Africa|hCoV-19/South Africa/KRISP-0414/2020|EPI ISL 495539|B.1.140|South Africa|2020-07-02	0.0006075409	Africa
Africa|hCoV-19/Kenya/NIC 059/2020|EPI ISL 457827|B.40|Kenya|2020-03	Africa|hCoV-19/South Africa/KRISP-0414/2020|EPI ISL 495539|B.1.140|South Africa|2020-07-02	0.0005432415	Africa
Africa|hCoV-19/Kenya/NIC 084/2020|EPI ISL 457828|B|Kenya|2020-03	Africa|hCoV-19/South Africa/KRISP-0414/2020|EPI ISL 495539|B.1.140|South Africa|2020-07-02	0.0005042291	Africa
Africa|hCoV-19/Kenya/NIC 087/2020|EPI ISL 457829|B.1.1.20|Kenya|2020-03	Africa|hCoV-19/South Africa/KRISP-0414/2020|EPI ISL 495539|B.1.140|South Africa|2020-07-02	0.0003386761	Africa
Africa|hCoV-19/Kenya/NIC 089/2020|EPI ISL 457830|B.1.1.20|Kenya|2020-03	Africa|hCoV-19/South Africa/KRISP-0414/2020|EPI ISL 495539|B.1.140|South Africa|2020-07-02	0.0003523615	Africa
Africa|hCoV-19/Kenya/NIC 168/2020|EPI ISL 457832|B.1.255|Kenya|2020-03	Africa|hCoV-19/South Africa/KRISP-0414/2020|EPI ISL 495539|B.1.140|South Africa|2020-07-02	0.0002768314	Africa
Africa|hCoV-19/Kenya/NIC 187/2020|EPI ISL 457833|B.1.5|Kenya|2020-03-20	Africa|hCoV-19/South Africa/KRISP-0414/2020|EPI ISL 495539|B.1.140|South Africa|2020-07-02	0.0002688544	Africa
Africa|hCoV-19/Kenya/NIC 196/2020|EPI ISL 457834|B.1.1|Kenya|2020-03-21	Africa|hCoV-19/South Africa/KRISP-0414/2020|EPI ISL 495539|B.1.140|South Africa|2020-07-02	0.0003161829	Africa
Africa|hCoV-19/Kenya/NIC 248/2020|EPI ISL 457836|B.40|Kenya|2020-03-23	Africa|hCoV-19/South Africa/KRISP-0414/2020|EPI ISL 495539|B.1.140|South Africa|2020-07-02	0.0004795983	Africa
Africa|hCoV-19/Kenya/NIC 266/2020|EPI ISL 457838|B.6|Kenya|2020-03-24	Africa|hCoV-19/South Africa/KRISP-0414/2020|EPI ISL 495539|B.1.140|South Africa|2020-07-02	0.0005813021	Africa
Africa|hCoV-19/Kenya/NIC 492/2020|EPI ISL 457840|B.1.5|Kenya|2020-03	Africa|hCoV-19/South Africa/KRISP-0414/2020|EPI ISL 495539|B.1.140|South Africa|2020-07-02	0.0002092269	Africa
Africa|hCoV-19/Kenya/NIC 512/2020|EPI ISL 457841|B.1.5|Kenya|2020-03	Africa|hCoV-19/South Africa/KRISP-0414/2020|EPI ISL 495539|B.1.140|South Africa|2020-07-02	0.0002090738	Africa
Africa|hCoV-19/Kenya/NIC 569/2020|EPI ISL 457843|B.1.1|Kenya|2020-03-29	Africa|hCoV-19/South Africa/KRISP-0414/2020|EPI ISL 495539|B.1.140|South Africa|2020-07-02	0.0003361152	Africa
Africa|hCoV-19/Kenya/NIC 593/2020|EPI ISL 457844|B.1.1.316|Kenya|2020-03-29	Africa|hCoV-19/South Africa/KRISP-0414/2020|EPI ISL 495539|B.1.140|South Africa|2020-07-02	0.0003459386	Africa
Africa|hCoV-19/Kenya/S052/2020|EPI ISL 457932|B.4|Kenya|2020-03-14	Africa|hCoV-19/South Africa/KRISP-0414/2020|EPI ISL 495539|B.1.140|South Africa|2020-07-02	0.0006900069	Africa
Africa|hCoV-19/Kenya/S109/2020|EPI ISL 457933|B.4|Kenya|2020-03-23	Africa|hCoV-19/South Africa/KRISP-0414/2020|EPI ISL 495539|B.1.140|South Africa|2020-07-02	0.0006260135	Africa
Africa|hCoV-19/Kenya/S299/2020|EPI ISL 457934|B.1.1.1|Kenya|2020-03-29	Africa|hCoV-19/South Africa/KRISP-0414/2020|EPI ISL 495539|B.1.140|South Africa|2020-07-02	0.0004794899	Africa
Africa|hCoV-19/Madagascar/IP-01650/2020|EPI ISL 508862|B.1|Madagascar|2020-03-20	Africa|hCoV-19/South Africa/KRISP-0414/2020|EPI ISL 495539|B.1.140|South Africa|2020-07-02	0.0003024732	Africa
Africa|hCoV-19/Madagascar/IP-01861/2020|EPI ISL 508863|B.1|Madagascar|2020-03-22	Africa|hCoV-19/South Africa/KRISP-0414/2020|EPI ISL 495539|B.1.140|South Africa|2020-07-02	0.0003024733	Africa
Africa|hCoV-19/Mali/M002593/2020|EPI ISL 487446|A|Mali|2020-04-06	Africa|hCoV-19/South Africa/KRISP-0414/2020|EPI ISL 495539|B.1.140|South Africa|2020-07-02	0.0005714711	Africa
Africa|hCoV-19/Mali/M002615/2020|EPI ISL 487447|A|Mali|2020-04-06	Africa|hCoV-19/South Africa/KRISP-0414/2020|EPI ISL 495539|B.1.140|South Africa|2020-07-02	0.0005378986	Africa
Africa|hCoV-19/Mali/M002616/2020|EPI ISL 487448|A|Mali|2020-04-06	Africa|hCoV-19/South Africa/KRISP-0414/2020|EPI ISL 495539|B.1.140|South Africa|2020-07-02	0.0005051986	Africa
Africa|hCoV-19/Mali/M002618/2020|EPI ISL 487449|A|Mali|2020-04-06	Africa|hCoV-19/South Africa/KRISP-0414/2020|EPI ISL 495539|B.1.140|South Africa|2020-07-02	0.0005714732	Africa
Africa|hCoV-19/Mali/M002644/2020|EPI ISL 487450|A|Mali|2020-04-08	Africa|hCoV-19/South Africa/KRISP-0414/2020|EPI ISL 495539|B.1.140|South Africa|2020-07-02	0.0006051421	Africa
Africa|hCoV-19/Mali/M002659/2020|EPI ISL 487451|A|Mali|2020-04-09	Africa|hCoV-19/South Africa/KRISP-0414/2020|EPI ISL 495539|B.1.140|South Africa|2020-07-02	0.0005378443	Africa
Africa|hCoV-19/Mali/M002663/2020|EPI ISL 487452|A|Mali|2020-04-09	Africa|hCoV-19/South Africa/KRISP-0414/2020|EPI ISL 495539|B.1.140|South Africa|2020-07-02	0.0006387289	Africa
Africa|hCoV-19/Mali/M002667/2020|EPI ISL 487453|B.1|Mali|2020-04-10	Africa|hCoV-19/South Africa/KRISP-0414/2020|EPI ISL 495539|B.1.140|South Africa|2020-07-02	0.0003024733	Africa
Africa|hCoV-19/Mali/M002672/2020|EPI ISL 487454|B|Mali|2020-04-10	Africa|hCoV-19/South Africa/KRISP-0414/2020|EPI ISL 495539|B.1.140|South Africa|2020-07-02	0.0004707166	Africa
Africa|hCoV-19/Mali/M002673/2020|EPI ISL 487455|B.1|Mali|2020-04-10	Africa|hCoV-19/South Africa/KRISP-0414/2020|EPI ISL 495539|B.1.140|South Africa|2020-07-02	0.0003024672	Africa
Africa|hCoV-19/Mali/M002675/2020|EPI ISL 487456|A|Mali|2020-04-10	Africa|hCoV-19/South Africa/KRISP-0414/2020|EPI ISL 495539|B.1.140|South Africa|2020-07-02	0.0005378443	Africa
Africa|hCoV-19/Mali/M002698/2020|EPI ISL 487457|A|Mali|2020-04-12	Africa|hCoV-19/South Africa/KRISP-0414/2020|EPI ISL 495539|B.1.140|South Africa|2020-07-02	0.0005048007	Africa
Africa|hCoV-19/Mali/M002700/2020|EPI ISL 487458|B.1|Mali|2020-04-12	Africa|hCoV-19/South Africa/KRISP-0414/2020|EPI ISL 495539|B.1.140|South Africa|2020-07-02	0.0004387058	Africa
Africa|hCoV-19/Mali/M002703/2020|EPI ISL 487459|B.1|Mali|2020-04-12	Africa|hCoV-19/South Africa/KRISP-0414/2020|EPI ISL 495539|B.1.140|South Africa|2020-07-02	0.0003696971	Africa
Africa|hCoV-19/Mali/M002704/2020|EPI ISL 487460|A|Mali|2020-04-12	Africa|hCoV-19/South Africa/KRISP-0414/2020|EPI ISL 495539|B.1.140|South Africa|2020-07-02	0.0004705742	Africa
Africa|hCoV-19/Mali/M002707/2020|EPI ISL 487461|A|Mali|2020-04-12	Africa|hCoV-19/South Africa/KRISP-0414/2020|EPI ISL 495539|B.1.140|South Africa|2020-07-02	0.0006387566	Africa
Africa|hCoV-19/Mali/M002758/2020|EPI ISL 487462|B.1|Mali|2020-04-13	Africa|hCoV-19/South Africa/KRISP-0414/2020|EPI ISL 495539|B.1.140|South Africa|2020-07-02	0.0004033587	Africa
Africa|hCoV-19/Mali/M002823/2020|EPI ISL 487463|A|Mali|2020-04-14	Africa|hCoV-19/South Africa/KRISP-0414/2020|EPI ISL 495539|B.1.140|South Africa|2020-07-02	0.0005714577	Africa
Africa|hCoV-19/Mali/M002824/2020|EPI ISL 487464|B.1.3|Mali|2020-04-14	Africa|hCoV-19/South Africa/KRISP-0414/2020|EPI ISL 495539|B.1.140|South Africa|2020-07-02	0.0004033397	Africa
Africa|hCoV-19/Mali/M002826/2020|EPI ISL 487465|A|Mali|2020-04-14	Africa|hCoV-19/South Africa/KRISP-0414/2020|EPI ISL 495539|B.1.140|South Africa|2020-07-02	0.0005042188	Africa
Africa|hCoV-19/Mali/M002830/2020|EPI ISL 487466|B.1.275|Mali|2020-04-14	Africa|hCoV-19/South Africa/KRISP-0414/2020|EPI ISL 495539|B.1.140|South Africa|2020-07-02	0.0003697367	Africa
Africa|hCoV-19/Morocco/15N/2020|EPI ISL 458150|B.1.1|Morocco|2020-05-15	Africa|hCoV-19/South Africa/KRISP-0414/2020|EPI ISL 495539|B.1.140|South Africa|2020-07-02	0.0006059117	Africa
Africa|hCoV-19/Morocco/6887/2020|EPI ISL 459965|B.1.1|Morocco|2020-03-03	Africa|hCoV-19/South Africa/KRISP-0414/2020|EPI ISL 495539|B.1.140|South Africa|2020-07-02	0.0003024875	Africa
Africa|hCoV-19/Morocco/6888/2020|EPI ISL 459966|B.1.1|Morocco|2020-03-15	Africa|hCoV-19/South Africa/KRISP-0414/2020|EPI ISL 495539|B.1.140|South Africa|2020-07-02	0.0004033507	Africa
Africa|hCoV-19/Morocco/6889/2020|EPI ISL 459967|B.1.5|Morocco|2020-03-15	Africa|hCoV-19/South Africa/KRISP-0414/2020|EPI ISL 495539|B.1.140|South Africa|2020-07-02	0.0002034874	Africa
Africa|hCoV-19/Morocco/6890/2020|EPI ISL 459968|B.1.5|Morocco|2020-03-17	Africa|hCoV-19/South Africa/KRISP-0414/2020|EPI ISL 495539|B.1.140|South Africa|2020-07-02	0.0002705476	Africa
Africa|hCoV-19/Morocco/6891/2020|EPI ISL 459969|B.1.255|Morocco|2020-03-20	Africa|hCoV-19/South Africa/KRISP-0414/2020|EPI ISL 495539|B.1.140|South Africa|2020-07-02	0.0002717354	Africa
Africa|hCoV-19/Morocco/6892/2020|EPI ISL 459970|B.1.5|Morocco|2020-03-17	Africa|hCoV-19/South Africa/KRISP-0414/2020|EPI ISL 495539|B.1.140|South Africa|2020-07-02	0.0002718896	Africa
Africa|hCoV-19/Morocco/6893/2020|EPI ISL 459971|B.1.153|Morocco|2020-03-18	Africa|hCoV-19/South Africa/KRISP-0414/2020|EPI ISL 495539|B.1.140|South Africa|2020-07-02	0.0004430585	Africa
Africa|hCoV-19/Morocco/6894/2020|EPI ISL 459972|B.1|Morocco|2020-03-20	Africa|hCoV-19/South Africa/KRISP-0414/2020|EPI ISL 495539|B.1.140|South Africa|2020-07-02	0.0004033397	Africa
Africa|hCoV-19/Morocco/6895/2020|EPI ISL 459973|B.1.1|Morocco|2020-03-20	Africa|hCoV-19/South Africa/KRISP-0414/2020|EPI ISL 495539|B.1.140|South Africa|2020-07-02	0.0003361040	Africa
Africa|hCoV-19/Morocco/6897/2020|EPI ISL 459975|B.1.5|Morocco|2020-03-21	Africa|hCoV-19/South Africa/KRISP-0414/2020|EPI ISL 495539|B.1.140|South Africa|2020-07-02	0.0002688633	Africa
Africa|hCoV-19/Morocco/6898/2020|EPI ISL 459976|B.1|Morocco|2020-03-16	Africa|hCoV-19/South Africa/KRISP-0414/2020|EPI ISL 495539|B.1.140|South Africa|2020-07-02	0.0003361175	Africa
Africa|hCoV-19/Morocco/6899/2020|EPI ISL 459977|B.1.1|Morocco|2020-04-21	Africa|hCoV-19/South Africa/KRISP-0414/2020|EPI ISL 495539|B.1.140|South Africa|2020-07-02	0.0003361187	Africa
Africa|hCoV-19/Morocco/6900/2020|EPI ISL 459978|B.1.1.247|Morocco|2020-04-20	Africa|hCoV-19/South Africa/KRISP-0414/2020|EPI ISL 495539|B.1.140|South Africa|2020-07-02	0.0004369998	Africa
Africa|hCoV-19/Morocco/6901/2020|EPI ISL 459979|B.1|Morocco|2020-04-19	Africa|hCoV-19/South Africa/KRISP-0414/2020|EPI ISL 495539|B.1.140|South Africa|2020-07-02	0.0003360882	Africa
Africa|hCoV-19/Morocco/6902/2020|EPI ISL 459980|B.1.1|Morocco|2020-04-19	Africa|hCoV-19/South Africa/KRISP-0414/2020|EPI ISL 495539|B.1.140|South Africa|2020-07-02	0.0004706247	Africa
Africa|hCoV-19/Morocco/6903/2020|EPI ISL 459981|B.1|Morocco|2020-04-19	Africa|hCoV-19/South Africa/KRISP-0414/2020|EPI ISL 495539|B.1.140|South Africa|2020-07-02	0.0004706025	Africa
Africa|hCoV-19/Morocco/6904/2020|EPI ISL 459982|B.1|Morocco|2020-04-18	Africa|hCoV-19/South Africa/KRISP-0414/2020|EPI ISL 495539|B.1.140|South Africa|2020-07-02	0.0004369808	Africa
Africa|hCoV-19/Morocco/6905/2020|EPI ISL 459983|B.1.1|Morocco|2020-04-21	Africa|hCoV-19/South Africa/KRISP-0414/2020|EPI ISL 495539|B.1.140|South Africa|2020-07-02	0.0004033763	Africa
Africa|hCoV-19/Morocco/6906/2020|EPI ISL 459984|B.1.1|Morocco|2020-04-06	Africa|hCoV-19/South Africa/KRISP-0414/2020|EPI ISL 495539|B.1.140|South Africa|2020-07-02	0.0003024875	Africa
Africa|hCoV-19/Morocco/AZ183/2020|EPI ISL 476026|B.1.1|Morocco|2020-05-11	Africa|hCoV-19/South Africa/KRISP-0414/2020|EPI ISL 495539|B.1.140|South Africa|2020-07-02	0.0005042729	Africa
Africa|hCoV-19/Morocco/CA24/2020|EPI ISL 476025|B.1.1|Morocco|2020-05-02	Africa|hCoV-19/South Africa/KRISP-0414/2020|EPI ISL 495539|B.1.140|South Africa|2020-07-02	0.0006388617	Africa
Africa|hCoV-19/Morocco/HMIMV-Rabat102-03/2020|EPI ISL 471456|B.1|Morocco|2020-03-31	Africa|hCoV-19/South Africa/KRISP-0414/2020|EPI ISL 495539|B.1.140|South Africa|2020-07-02	0.0004369792	Africa
Africa|hCoV-19/Morocco/HMIMV-Rabat1025-04/2020|EPI ISL 471457|B.1|Morocco|2020-04-13	Africa|hCoV-19/South Africa/KRISP-0414/2020|EPI ISL 495539|B.1.140|South Africa|2020-07-02	0.0003697293	Africa
Africa|hCoV-19/Morocco/HMIMV-Rabat1429-04/2020|EPI ISL 471458|B.1|Morocco|2020-04-19	Africa|hCoV-19/South Africa/KRISP-0414/2020|EPI ISL 495539|B.1.140|South Africa|2020-07-02	0.0004706247	Africa
Africa|hCoV-19/Morocco/HMIMV-Rabat1435-04/2020|EPI ISL 471459|B.1|Morocco|2020-04-19	Africa|hCoV-19/South Africa/KRISP-0414/2020|EPI ISL 495539|B.1.140|South Africa|2020-07-02	0.0003360961	Africa
Africa|hCoV-19/Morocco/HMIMV-Rabat1462-04/2020|EPI ISL 471460|B.1|Morocco|2020-04-19	Africa|hCoV-19/South Africa/KRISP-0414/2020|EPI ISL 495539|B.1.140|South Africa|2020-07-02	0.0004369808	Africa
Africa|hCoV-19/Morocco/OUA677-19/2020|EPI ISL 451400|B.1.5|Morocco|2020-04-23	Africa|hCoV-19/South Africa/KRISP-0414/2020|EPI ISL 495539|B.1.140|South Africa|2020-07-02	0.0003361107	Africa
Africa|hCoV-19/Morocco/RA85/2020|EPI ISL 467299|B.1|Morocco|2020-05-21	Africa|hCoV-19/South Africa/KRISP-0414/2020|EPI ISL 495539|B.1.140|South Africa|2020-07-02	0.0008071297	Africa
Africa|hCoV-19/Morocco/RMPS-01/2020|EPI ISL 469017|B.1|Morocco|2020-04-13	Africa|hCoV-19/South Africa/KRISP-0414/2020|EPI ISL 495539|B.1.140|South Africa|2020-07-02	0.0003024733	Africa
Africa|hCoV-19/Morocco/RMPS-02/2020|EPI ISL 469049|B.1|Morocco|2020-03-30	Africa|hCoV-19/South Africa/KRISP-0414/2020|EPI ISL 495539|B.1.140|South Africa|2020-07-02	0.0003024864	Africa
Africa|hCoV-19/Morocco/RMPS-03/2020|EPI ISL 469051|B.1|Morocco|2020-04-03	Africa|hCoV-19/South Africa/KRISP-0414/2020|EPI ISL 495539|B.1.140|South Africa|2020-07-02	0.0004033397	Africa
Africa|hCoV-19/Morocco/RMPS-04/2020|EPI ISL 469052|B.1|Morocco|2020-03-30	Africa|hCoV-19/South Africa/KRISP-0414/2020|EPI ISL 495539|B.1.140|South Africa|2020-07-02	0.0003024733	Africa
Africa|hCoV-19/Morocco/RMPS-05/2020|EPI ISL 469053|B.1|Morocco|2020-03-30	Africa|hCoV-19/South Africa/KRISP-0414/2020|EPI ISL 495539|B.1.140|South Africa|2020-07-02	0.0002688597	Africa
Africa|hCoV-19/Morocco/RMPS-06/2020|EPI ISL 469054|B.1|Morocco|2020-04-01	Africa|hCoV-19/South Africa/KRISP-0414/2020|EPI ISL 495539|B.1.140|South Africa|2020-07-02	0.0003024733	Africa
Africa|hCoV-19/Morocco/RMPS-12/2020|EPI ISL 482737|B.1.1|Morocco|2020-05-08	Africa|hCoV-19/South Africa/KRISP-0414/2020|EPI ISL 495539|B.1.140|South Africa|2020-07-02	0.0005132032	Africa
Africa|hCoV-19/Morocco/RMPS-13/2020|EPI ISL 482738|B.1|Morocco|2020-04-10	Africa|hCoV-19/South Africa/KRISP-0414/2020|EPI ISL 495539|B.1.140|South Africa|2020-07-02	0.0003078103	Africa
Africa|hCoV-19/Morocco/RMPS-14/2020|EPI ISL 482739|B.1|Morocco|2020-04-22	Africa|hCoV-19/South Africa/KRISP-0414/2020|EPI ISL 495539|B.1.140|South Africa|2020-07-02	0.0003139293	Africa
Africa|hCoV-19/Morocco/refstage1/2020|EPI ISL 476559|B.1.5|Morocco|2020-02-27	Africa|hCoV-19/South Africa/KRISP-0414/2020|EPI ISL 495539|B.1.140|South Africa|2020-07-02	0.0002016280	Africa
Africa|hCoV-19/Nigeria/AB03-CV135/2020|EPI ISL 527872|B.1.5|Nigeria|2020-05-12	Africa|hCoV-19/South Africa/KRISP-0414/2020|EPI ISL 495539|B.1.140|South Africa|2020-07-02	0.0003397061	Africa
Africa|hCoV-19/Nigeria/ED01-CV155/2020|EPI ISL 527873|B.40|Nigeria|2020-02-21	Africa|hCoV-19/South Africa/KRISP-0414/2020|EPI ISL 495539|B.1.140|South Africa|2020-07-02	0.0006051369	Africa
Africa|hCoV-19/Nigeria/ED02-CV156/2020|EPI ISL 527874|B.40|Nigeria|2020-03-23	Africa|hCoV-19/South Africa/KRISP-0414/2020|EPI ISL 495539|B.1.140|South Africa|2020-07-02	0.0005042290	Africa
Africa|hCoV-19/Nigeria/ED03-CV157/2020|EPI ISL 527875|B.40|Nigeria|2020-03-26	Africa|hCoV-19/South Africa/KRISP-0414/2020|EPI ISL 495539|B.1.140|South Africa|2020-07-02	0.0006591110	Africa
Africa|hCoV-19/Nigeria/ED04-CV158/2020|EPI ISL 527876|A|Nigeria|2020-03-25	Africa|hCoV-19/South Africa/KRISP-0414/2020|EPI ISL 495539|B.1.140|South Africa|2020-07-02	0.0005378543	Africa
Africa|hCoV-19/Nigeria/ED06-CV159/2020|EPI ISL 527877|A|Nigeria|2020-03-25	Africa|hCoV-19/South Africa/KRISP-0414/2020|EPI ISL 495539|B.1.140|South Africa|2020-07-02	0.0005208272	Africa
Africa|hCoV-19/Nigeria/ED07-CV160/2020|EPI ISL 527878|B.40|Nigeria|2020-03-31	Africa|hCoV-19/South Africa/KRISP-0414/2020|EPI ISL 495539|B.1.140|South Africa|2020-07-02	0.0006388365	Africa
Africa|hCoV-19/Nigeria/ED1010-CV215/2020|EPI ISL 527879|B.1.1.229|Nigeria|2020-05-04	Africa|hCoV-19/South Africa/KRISP-0414/2020|EPI ISL 495539|B.1.140|South Africa|2020-07-02	0.0003697306	Africa
Africa|hCoV-19/Nigeria/ED18-CV161/2020|EPI ISL 527880|B.1.5|Nigeria|2020-03-25	Africa|hCoV-19/South Africa/KRISP-0414/2020|EPI ISL 495539|B.1.140|South Africa|2020-07-02	0.0002357704	Africa
Africa|hCoV-19/Nigeria/ED20-CV162/2020|EPI ISL 527881|B.1|Nigeria|2020-03-30	Africa|hCoV-19/South Africa/KRISP-0414/2020|EPI ISL 495539|B.1.140|South Africa|2020-07-02	0.0003024733	Africa
Africa|hCoV-19/Nigeria/ED25-CV163/2020|EPI ISL 527882|B.1.5|Nigeria|2020-05-09	Africa|hCoV-19/South Africa/KRISP-0414/2020|EPI ISL 495539|B.1.140|South Africa|2020-07-02	0.0002352372	Africa
Africa|hCoV-19/Nigeria/ED32-CV164/2020|EPI ISL 527883|B.1.5|Nigeria|2020-05-18	Africa|hCoV-19/South Africa/KRISP-0414/2020|EPI ISL 495539|B.1.140|South Africa|2020-07-02	0.0002373078	Africa
Africa|hCoV-19/Nigeria/ED46-CV165/2020|EPI ISL 527884|B.1.1.229|Nigeria|2020-04-24	Africa|hCoV-19/South Africa/KRISP-0414/2020|EPI ISL 495539|B.1.140|South Africa|2020-07-02	0.0004369924	Africa
Africa|hCoV-19/Nigeria/ED48-CV193/2020|EPI ISL 527885|B.1.5|Nigeria|2020-04-26	Africa|hCoV-19/South Africa/KRISP-0414/2020|EPI ISL 495539|B.1.140|South Africa|2020-07-02	0.0001720912	Africa
Africa|hCoV-19/Nigeria/EK025-CV58/2020|EPI ISL 487098|B.1.1.71|Nigeria|2020-04-19	Africa|hCoV-19/South Africa/KRISP-0414/2020|EPI ISL 495539|B.1.140|South Africa|2020-07-02	0.0004475300	Africa
Africa|hCoV-19/Nigeria/EK084-CV50/2020|EPI ISL 487105|B.1.1.71|Nigeria|2020-04-23	Africa|hCoV-19/South Africa/KRISP-0414/2020|EPI ISL 495539|B.1.140|South Africa|2020-07-02	0.0004369890	Africa
Africa|hCoV-19/Nigeria/EK220-CV54/2020|EPI ISL 487102|B.1.1|Nigeria|2020-05-14	Africa|hCoV-19/South Africa/KRISP-0414/2020|EPI ISL 495539|B.1.140|South Africa|2020-07-02	0.0004038487	Africa
Africa|hCoV-19/Nigeria/EK254-CV60/2020|EPI ISL 487096|B.1.1|Nigeria|2020-05-19	Africa|hCoV-19/South Africa/KRISP-0414/2020|EPI ISL 495539|B.1.140|South Africa|2020-07-02	0.0004144610	Africa
Africa|hCoV-19/Nigeria/EK291-CV115/2020|EPI ISL 527887|B.1.1|Nigeria|2020-06-02	Africa|hCoV-19/South Africa/KRISP-0414/2020|EPI ISL 495539|B.1.140|South Africa|2020-07-02	0.0004370186	Africa
Africa|hCoV-19/Nigeria/KW017-CV24/2020|EPI ISL 455362|B.1.255|Nigeria|2020-04-10	Africa|hCoV-19/South Africa/KRISP-0414/2020|EPI ISL 495539|B.1.140|South Africa|2020-07-02	0.0003361028	Africa
Africa|hCoV-19/Nigeria/KW298-CV48/2020|EPI ISL 487107|A|Nigeria|2020-05-08	Africa|hCoV-19/South Africa/KRISP-0414/2020|EPI ISL 495539|B.1.140|South Africa|2020-07-02	0.0006051136	Africa
Africa|hCoV-19/Nigeria/KW326-CV52/2020|EPI ISL 487103|B.1.1|Nigeria|2020-05-09	Africa|hCoV-19/South Africa/KRISP-0414/2020|EPI ISL 495539|B.1.140|South Africa|2020-07-02	0.0003717707	Africa
Africa|hCoV-19/Nigeria/Lagos01/2020|EPI ISL 413550|B.1.1|Nigeria|2020-02-27	Africa|hCoV-19/South Africa/KRISP-0414/2020|EPI ISL 495539|B.1.140|South Africa|2020-07-02	0.0003062953	Africa
Africa|hCoV-19/Nigeria/NG57752/2020|EPI ISL 462992|B.1.1|Nigeria|2020-03	Africa|hCoV-19/South Africa/KRISP-0414/2020|EPI ISL 495539|B.1.140|South Africa|2020-07-02	0.0003701780	Africa
Africa|hCoV-19/Nigeria/OG007-CV22/2020|EPI ISL 455412|B.40|Nigeria|2020-03-29	Africa|hCoV-19/South Africa/KRISP-0414/2020|EPI ISL 495539|B.1.140|South Africa|2020-07-02	0.0005378785	Africa
Africa|hCoV-19/Nigeria/ON191-CV49/2020|EPI ISL 487106|B.1.246|Nigeria|2020-06-30	Africa|hCoV-19/South Africa/KRISP-0414/2020|EPI ISL 495539|B.1.140|South Africa|2020-07-02	0.0004052873	Africa
Africa|hCoV-19/Nigeria/ON505-CV43/2020|EPI ISL 487112|B.1.246|Nigeria|2020-05-24	Africa|hCoV-19/South Africa/KRISP-0414/2020|EPI ISL 495539|B.1.140|South Africa|2020-07-02	0.0004705820	Africa
Africa|hCoV-19/Nigeria/ON507-CV44/2020|EPI ISL 487111|B.1.1.10|Nigeria|2020-05-24	Africa|hCoV-19/South Africa/KRISP-0414/2020|EPI ISL 495539|B.1.140|South Africa|2020-07-02	0.0005048856	Africa
Africa|hCoV-19/Nigeria/ON595-CV121/2020|EPI ISL 527888|B.1.1.90|Nigeria|2020-06-03	Africa|hCoV-19/South Africa/KRISP-0414/2020|EPI ISL 495539|B.1.140|South Africa|2020-07-02	0.0004706357	Africa
Africa|hCoV-19/Nigeria/ON705-CV153/2020|EPI ISL 527889|B.1.1.1|Nigeria|2020-06-09	Africa|hCoV-19/South Africa/KRISP-0414/2020|EPI ISL 495539|B.1.140|South Africa|2020-07-02	0.0005715095	Africa
Africa|hCoV-19/Nigeria/ON752-CV144/2020|EPI ISL 527890|B.1|Nigeria|2020-06-11	Africa|hCoV-19/South Africa/KRISP-0414/2020|EPI ISL 495539|B.1.140|South Africa|2020-07-02	0.0004372687	Africa
Africa|hCoV-19/Nigeria/ON920-CV152/2020|EPI ISL 527891|B.1.1.220|Nigeria|2020-06-16	Africa|hCoV-19/South Africa/KRISP-0414/2020|EPI ISL 495539|B.1.140|South Africa|2020-07-02	0.0004711742	Africa
Africa|hCoV-19/Nigeria/ON969-CV145/2020|EPI ISL 527892|B.1.1|Nigeria|2020-06-17	Africa|hCoV-19/South Africa/KRISP-0414/2020|EPI ISL 495539|B.1.140|South Africa|2020-07-02	0.0004706657	Africa
Africa|hCoV-19/Nigeria/OS016-CV3/2020|EPI ISL 455413|B.40|Nigeria|2020-03-27	Africa|hCoV-19/South Africa/KRISP-0414/2020|EPI ISL 495539|B.1.140|South Africa|2020-07-02	0.0005057246	Africa
Africa|hCoV-19/Nigeria/OS030-CV5/2020|EPI ISL 455415|A|Nigeria|2020-03-29	Africa|hCoV-19/South Africa/KRISP-0414/2020|EPI ISL 495539|B.1.140|South Africa|2020-07-02	0.0006967627	Africa
Africa|hCoV-19/Nigeria/OS055-CV8/2020|EPI ISL 455418|A|Nigeria|2020-03-29	Africa|hCoV-19/South Africa/KRISP-0414/2020|EPI ISL 495539|B.1.140|South Africa|2020-07-02	0.0006903647	Africa
Africa|hCoV-19/Nigeria/OS060-CV9/2020|EPI ISL 455419|B.1|Nigeria|2020-03-29	Africa|hCoV-19/South Africa/KRISP-0414/2020|EPI ISL 495539|B.1.140|South Africa|2020-07-02	0.0004406936	Africa
Africa|hCoV-19/Nigeria/OS070-CV11/2020|EPI ISL 455422|A|Nigeria|2020-03-29	Africa|hCoV-19/South Africa/KRISP-0414/2020|EPI ISL 495539|B.1.140|South Africa|2020-07-02	0.0006724047	Africa
Africa|hCoV-19/Nigeria/OS085-CV14/2020|EPI ISL 455424|A|Nigeria|2020-03-29	Africa|hCoV-19/South Africa/KRISP-0414/2020|EPI ISL 495539|B.1.140|South Africa|2020-07-02	0.0005714960	Africa
Africa|hCoV-19/Nigeria/OS125-CV20/2020|EPI ISL 455427|A|Nigeria|2020-03-29	Africa|hCoV-19/South Africa/KRISP-0414/2020|EPI ISL 495539|B.1.140|South Africa|2020-07-02	0.0006644379	Africa
Africa|hCoV-19/Nigeria/OS294-CV42/2020|EPI ISL 487113|B.1.5|Nigeria|2020-04-23	Africa|hCoV-19/South Africa/KRISP-0414/2020|EPI ISL 495539|B.1.140|South Africa|2020-07-02	0.0003024793	Africa
Africa|hCoV-19/Nigeria/OS524-CV45/2020|EPI ISL 487110|B.1.22|Nigeria|2020-05-11	Africa|hCoV-19/South Africa/KRISP-0414/2020|EPI ISL 495539|B.1.140|South Africa|2020-07-02	0.0004033397	Africa
Africa|hCoV-19/Nigeria/OS589-CV46/2020|EPI ISL 487109|B.1.22|Nigeria|2020-05-29	Africa|hCoV-19/South Africa/KRISP-0414/2020|EPI ISL 495539|B.1.140|South Africa|2020-07-02	0.0004371114	Africa
Africa|hCoV-19/Nigeria/OY008-CV29/2020|EPI ISL 455429|B.1|Nigeria|2020-03-27	Africa|hCoV-19/South Africa/KRISP-0414/2020|EPI ISL 495539|B.1.140|South Africa|2020-07-02	0.0003024732	Africa
Africa|hCoV-19/Nigeria/OY045A-CV35/2020|EPI ISL 455431|B.40|Nigeria|2020-04-02	Africa|hCoV-19/South Africa/KRISP-0414/2020|EPI ISL 495539|B.1.140|South Africa|2020-07-02	0.0005043476	Africa
Africa|hCoV-19/Nigeria/OY094-CV57/2020|EPI ISL 487099|B.1.1.102|Nigeria|2020-04-24	Africa|hCoV-19/South Africa/KRISP-0414/2020|EPI ISL 495539|B.1.140|South Africa|2020-07-02	0.0003697541	Africa
Africa|hCoV-19/Nigeria/OY175-CV51/2020|EPI ISL 487104|B.1|Nigeria|2020-05-03	Africa|hCoV-19/South Africa/KRISP-0414/2020|EPI ISL 495539|B.1.140|South Africa|2020-07-02	0.0003752272	Africa
Africa|hCoV-19/Nigeria/OY233-CV66/2020|EPI ISL 487091|B.1.246|Nigeria|2020-05-13	Africa|hCoV-19/South Africa/KRISP-0414/2020|EPI ISL 495539|B.1.140|South Africa|2020-07-02	0.0005714941	Africa
Africa|hCoV-19/Nigeria/OY260-CV55/2020|EPI ISL 487101|B.1.265|Nigeria|2020-05-16	Africa|hCoV-19/South Africa/KRISP-0414/2020|EPI ISL 495539|B.1.140|South Africa|2020-07-02	0.0004705820	Africa
Africa|hCoV-19/Nigeria/OY592-CV167/2020|EPI ISL 527898|B.1.265|Nigeria|2020-06-10	Africa|hCoV-19/South Africa/KRISP-0414/2020|EPI ISL 495539|B.1.140|South Africa|2020-07-02	0.0005715267	Africa
Africa|hCoV-19/Nigeria/OY595-CV168/2020|EPI ISL 527899|B.1.265|Nigeria|2020-06-09	Africa|hCoV-19/South Africa/KRISP-0414/2020|EPI ISL 495539|B.1.140|South Africa|2020-07-02	0.0005560282	Africa
Africa|hCoV-19/Nigeria/OY598-CV169/2020|EPI ISL 527900|B.1.1|Nigeria|2020-06-09	Africa|hCoV-19/South Africa/KRISP-0414/2020|EPI ISL 495539|B.1.140|South Africa|2020-07-02	0.0005850541	Africa
Africa|hCoV-19/Nigeria/OY605-CV170/2020|EPI ISL 527901|B.1.1|Nigeria|2020-06-12	Africa|hCoV-19/South Africa/KRISP-0414/2020|EPI ISL 495539|B.1.140|South Africa|2020-07-02	0.0006051390	Africa
Africa|hCoV-19/Nigeria/OY608-CV172/2020|EPI ISL 527903|B.1.1|Nigeria|2020-06-11	Africa|hCoV-19/South Africa/KRISP-0414/2020|EPI ISL 495539|B.1.140|South Africa|2020-07-02	0.0004751438	Africa
Africa|hCoV-19/Nigeria/OY612-CV173/2020|EPI ISL 527904|B.1.1|Nigeria|2020-06-13	Africa|hCoV-19/South Africa/KRISP-0414/2020|EPI ISL 495539|B.1.140|South Africa|2020-07-02	0.0004710377	Africa
Africa|hCoV-19/Nigeria/OY616-CV174/2020|EPI ISL 527905|B.1.1|Nigeria|2020-06-12	Africa|hCoV-19/South Africa/KRISP-0414/2020|EPI ISL 495539|B.1.140|South Africa|2020-07-02	0.0006060362	Africa
Africa|hCoV-19/Nigeria/OY625-CV182/2020|EPI ISL 527909|B.1.1|Nigeria|2020-06-13	Africa|hCoV-19/South Africa/KRISP-0414/2020|EPI ISL 495539|B.1.140|South Africa|2020-07-02	0.0004762441	Africa
Africa|hCoV-19/Nigeria/OY626-CV183/2020|EPI ISL 527910|B.1.1|Nigeria|2020-06-13	Africa|hCoV-19/South Africa/KRISP-0414/2020|EPI ISL 495539|B.1.140|South Africa|2020-07-02	0.0004744526	Africa
Africa|hCoV-19/Nigeria/OY627-CV184/2020|EPI ISL 527911|B.1.1|Nigeria|2020-06-13	Africa|hCoV-19/South Africa/KRISP-0414/2020|EPI ISL 495539|B.1.140|South Africa|2020-07-02	0.0003362360	Africa
Africa|hCoV-19/Nigeria/OY628-CV185/2020|EPI ISL 527912|B.1.1|Nigeria|2020-06-13	Africa|hCoV-19/South Africa/KRISP-0414/2020|EPI ISL 495539|B.1.140|South Africa|2020-07-02	0.0005715458	Africa
Africa|hCoV-19/Nigeria/OY633-CV189/2020|EPI ISL 527914|B.1.1.71|Nigeria|2020-06-16	Africa|hCoV-19/South Africa/KRISP-0414/2020|EPI ISL 495539|B.1.140|South Africa|2020-07-02	0.0005378912	Africa
Africa|hCoV-19/Nigeria/OY636-CV192/2020|EPI ISL 527915|B.1.1|Nigeria|2020-06-17	Africa|hCoV-19/South Africa/KRISP-0414/2020|EPI ISL 495539|B.1.140|South Africa|2020-07-02	0.0004369720	Africa
Africa|hCoV-19/Senegal/003/2020|EPI ISL 418206|B.1.356|Senegal|2020-02-28	Africa|hCoV-19/South Africa/KRISP-0414/2020|EPI ISL 495539|B.1.140|South Africa|2020-07-02	0.0003369260	Africa
Africa|hCoV-19/Senegal/016/2020|EPI ISL 418207|B.1.356|Senegal|2020-03-02	Africa|hCoV-19/South Africa/KRISP-0414/2020|EPI ISL 495539|B.1.140|South Africa|2020-07-02	0.0003360882	Africa
Africa|hCoV-19/Senegal/020/2020|EPI ISL 418208|B.1.356|Senegal|2020-03-04	Africa|hCoV-19/South Africa/KRISP-0414/2020|EPI ISL 495539|B.1.140|South Africa|2020-07-02	0.0003370282	Africa
Africa|hCoV-19/Senegal/026/2020|EPI ISL 418209|B.1.356|Senegal|2020-03-03	Africa|hCoV-19/South Africa/KRISP-0414/2020|EPI ISL 495539|B.1.140|South Africa|2020-07-02	0.0003697045	Africa
Africa|hCoV-19/Senegal/073/2020|EPI ISL 418210|B.1|Senegal|2020-03-10	Africa|hCoV-19/South Africa/KRISP-0414/2020|EPI ISL 495539|B.1.140|South Africa|2020-07-02	0.0002352475	Africa
Africa|hCoV-19/Senegal/082/2020|EPI ISL 418211|B.1|Senegal|2020-03-11	Africa|hCoV-19/South Africa/KRISP-0414/2020|EPI ISL 495539|B.1.140|South Africa|2020-07-02	0.0002353582	Africa
Africa|hCoV-19/Senegal/087/2020|EPI ISL 418212|B.1|Senegal|2020-03-11	Africa|hCoV-19/South Africa/KRISP-0414/2020|EPI ISL 495539|B.1.140|South Africa|2020-07-02	0.0002359531	Africa
Africa|hCoV-19/Senegal/094/2020|EPI ISL 418213|B.1|Senegal|2020-03-12	Africa|hCoV-19/South Africa/KRISP-0414/2020|EPI ISL 495539|B.1.140|South Africa|2020-07-02	0.0002691129	Africa
Africa|hCoV-19/Senegal/102/2020|EPI ISL 418214|B.1|Senegal|2020-03-12	Africa|hCoV-19/South Africa/KRISP-0414/2020|EPI ISL 495539|B.1.140|South Africa|2020-07-02	0.0002093729	Africa
Africa|hCoV-19/Senegal/119/2020|EPI ISL 418215|B.1|Senegal|2020-03-12	Africa|hCoV-19/South Africa/KRISP-0414/2020|EPI ISL 495539|B.1.140|South Africa|2020-07-02	0.0003048249	Africa
Africa|hCoV-19/Senegal/1351/2020|EPI ISL 480556|B.6|Senegal|2020-03-28	Africa|hCoV-19/South Africa/KRISP-0414/2020|EPI ISL 495539|B.1.140|South Africa|2020-07-02	0.0005053722	Africa
Africa|hCoV-19/Senegal/136/2020|EPI ISL 418216|A.2|Senegal|2020-03-13	Africa|hCoV-19/South Africa/KRISP-0414/2020|EPI ISL 495539|B.1.140|South Africa|2020-07-02	0.0006051115	Africa
Africa|hCoV-19/Senegal/139/2020|EPI ISL 418217|B.1|Senegal|2020-03-13	Africa|hCoV-19/South Africa/KRISP-0414/2020|EPI ISL 495539|B.1.140|South Africa|2020-07-02	0.0002705726	Africa
Africa|hCoV-19/Senegal/1683/2020|EPI ISL 480783|B.1|Senegal|2020-03-31	Africa|hCoV-19/South Africa/KRISP-0414/2020|EPI ISL 495539|B.1.140|South Africa|2020-07-02	0.0002694909	Africa
Africa|hCoV-19/Senegal/1749/2020|EPI ISL 480787|B.1|Senegal|2020-03-31	Africa|hCoV-19/South Africa/KRISP-0414/2020|EPI ISL 495539|B.1.140|South Africa|2020-07-02	0.0002700575	Africa
Africa|hCoV-19/Senegal/1966/2020|EPI ISL 480789|A.11|Senegal|2020-04-01	Africa|hCoV-19/South Africa/KRISP-0414/2020|EPI ISL 495539|B.1.140|South Africa|2020-07-02	0.0005717289	Africa
Africa|hCoV-19/Senegal/2840/2020|EPI ISL 481220|B.1|Senegal|2020-04-06	Africa|hCoV-19/South Africa/KRISP-0414/2020|EPI ISL 495539|B.1.140|South Africa|2020-07-02	0.0004841500	Africa
Africa|hCoV-19/Senegal/2865/2020|EPI ISL 481234|B.1|Senegal|2020-04-07	Africa|hCoV-19/South Africa/KRISP-0414/2020|EPI ISL 495539|B.1.140|South Africa|2020-07-02	0.0004454737	Africa
Africa|hCoV-19/Senegal/306/2020|EPI ISL 420069|B.3|Senegal|2020-03-17	Africa|hCoV-19/South Africa/KRISP-0414/2020|EPI ISL 495539|B.1.140|South Africa|2020-07-02	0.0004033330	Africa
Africa|hCoV-19/Senegal/315/2020|EPI ISL 420070|B.1|Senegal|2020-03-17	Africa|hCoV-19/South Africa/KRISP-0414/2020|EPI ISL 495539|B.1.140|South Africa|2020-07-02	0.0003024601	Africa
Africa|hCoV-19/Senegal/328/2020|EPI ISL 420071|B.1|Senegal|2020-03-17	Africa|hCoV-19/South Africa/KRISP-0414/2020|EPI ISL 495539|B.1.140|South Africa|2020-07-02	0.0005489394	Africa
Africa|hCoV-19/Senegal/3331/2020|EPI ISL 481235|B.1.5|Senegal|2020-04-09	Africa|hCoV-19/South Africa/KRISP-0414/2020|EPI ISL 495539|B.1.140|South Africa|2020-07-02	0.0002354192	Africa
Africa|hCoV-19/Senegal/370/2020|EPI ISL 420072|B.1|Senegal|2020-03-18	Africa|hCoV-19/South Africa/KRISP-0414/2020|EPI ISL 495539|B.1.140|South Africa|2020-07-02	0.0003032374	Africa
Africa|hCoV-19/Senegal/382/2020|EPI ISL 420073|B.1|Senegal|2020-03-19	Africa|hCoV-19/South Africa/KRISP-0414/2020|EPI ISL 495539|B.1.140|South Africa|2020-07-02	0.0003361174	Africa
Africa|hCoV-19/Senegal/45436/2020|EPI ISL 498238|B.1.1|Senegal|2020-05-27	Africa|hCoV-19/South Africa/KRISP-0414/2020|EPI ISL 495539|B.1.140|South Africa|2020-07-02	0.0004035119	Africa
Africa|hCoV-19/Senegal/45557/2020|EPI ISL 498239|B.1.1|Senegal|2020-05-27	Africa|hCoV-19/South Africa/KRISP-0414/2020|EPI ISL 495539|B.1.140|South Africa|2020-07-02	0.0005081346	Africa
Africa|hCoV-19/Senegal/52357/2020|EPI ISL 498240|B.1.5.12|Senegal|2020-06-03	Africa|hCoV-19/South Africa/KRISP-0414/2020|EPI ISL 495539|B.1.140|South Africa|2020-07-02	0.0004951269	Africa
Africa|hCoV-19/Senegal/52907/2020|EPI ISL 498241|B.1.5.12|Senegal|2020-06-05	Africa|hCoV-19/South Africa/KRISP-0414/2020|EPI ISL 495539|B.1.140|South Africa|2020-07-02	0.0006950818	Africa
Africa|hCoV-19/Senegal/55499/2020|EPI ISL 498242|B.1.5|Senegal|2020-06-07	Africa|hCoV-19/South Africa/KRISP-0414/2020|EPI ISL 495539|B.1.140|South Africa|2020-07-02	0.0003366956	Africa
Africa|hCoV-19/Senegal/55703/2020|EPI ISL 477148|B.1.356|Senegal|2020-06-07	Africa|hCoV-19/South Africa/KRISP-0414/2020|EPI ISL 495539|B.1.140|South Africa|2020-07-02	0.0004175453	Africa
Africa|hCoV-19/Senegal/55728/2020|EPI ISL 477150|B.1.5.12|Senegal|2020-06-07	Africa|hCoV-19/South Africa/KRISP-0414/2020|EPI ISL 495539|B.1.140|South Africa|2020-07-02	0.0004068216	Africa
Africa|hCoV-19/Senegal/55738/2020|EPI ISL 477141|B.1.5.12|Senegal|2020-06-07	Africa|hCoV-19/South Africa/KRISP-0414/2020|EPI ISL 495539|B.1.140|South Africa|2020-07-02	0.0005536917	Africa
Africa|hCoV-19/Senegal/55752/2020|EPI ISL 477149|B.1.5.12|Senegal|2020-06-07	Africa|hCoV-19/South Africa/KRISP-0414/2020|EPI ISL 495539|B.1.140|South Africa|2020-07-02	0.0003413427	Africa
Africa|hCoV-19/Senegal/57065/2020|EPI ISL 476148|B.1.1.44|Senegal|2020-06-09	Africa|hCoV-19/South Africa/KRISP-0414/2020|EPI ISL 495539|B.1.140|South Africa|2020-07-02	0.0004715279	Africa
Africa|hCoV-19/Senegal/5718/2020|EPI ISL 481236|B.1|Senegal|2020-04-18	Africa|hCoV-19/South Africa/KRISP-0414/2020|EPI ISL 495539|B.1.140|South Africa|2020-07-02	0.0003378103	Africa
Africa|hCoV-19/Senegal/57273/2020|EPI ISL 498243|B.1.5.12|Senegal|2020-06-07	Africa|hCoV-19/South Africa/KRISP-0414/2020|EPI ISL 495539|B.1.140|South Africa|2020-07-02	0.0004033452	Africa
Africa|hCoV-19/Senegal/57476/2020|EPI ISL 476149|B.1.5.12|Senegal|2020-06-06	Africa|hCoV-19/South Africa/KRISP-0414/2020|EPI ISL 495539|B.1.140|South Africa|2020-07-02	0.0005070648	Africa
Africa|hCoV-19/Senegal/57503/2020|EPI ISL 498244|B.1.5.12|Senegal|2020-06-09	Africa|hCoV-19/South Africa/KRISP-0414/2020|EPI ISL 495539|B.1.140|South Africa|2020-07-02	0.0004950097	Africa
Africa|hCoV-19/Senegal/57540/2020|EPI ISL 476491|B.1.5.12|Senegal|2020-06-09	Africa|hCoV-19/South Africa/KRISP-0414/2020|EPI ISL 495539|B.1.140|South Africa|2020-07-02	0.0006117379	Africa
Africa|hCoV-19/Senegal/5766/2020|EPI ISL 481237|B.1.5.12|Senegal|2020-04-17	Africa|hCoV-19/South Africa/KRISP-0414/2020|EPI ISL 495539|B.1.140|South Africa|2020-07-02	0.0004033492	Africa
Africa|hCoV-19/Senegal/5770/2020|EPI ISL 481238|B.1|Senegal|2020-04-17	Africa|hCoV-19/South Africa/KRISP-0414/2020|EPI ISL 495539|B.1.140|South Africa|2020-07-02	0.0002792897	Africa
Africa|hCoV-19/Senegal/5785/2020|EPI ISL 481239|B.1.5.12|Senegal|2020-04-17	Africa|hCoV-19/South Africa/KRISP-0414/2020|EPI ISL 495539|B.1.140|South Africa|2020-07-02	0.0003698376	Africa
Africa|hCoV-19/Senegal/5971/2020|EPI ISL 481240|B.1.5|Senegal|2020-04-18	Africa|hCoV-19/South Africa/KRISP-0414/2020|EPI ISL 495539|B.1.140|South Africa|2020-07-02	0.0003044550	Africa
Africa|hCoV-19/Senegal/5986/2020|EPI ISL 481243|B.1|Senegal|2020-04-18	Africa|hCoV-19/South Africa/KRISP-0414/2020|EPI ISL 495539|B.1.140|South Africa|2020-07-02	0.0003698252	Africa
Africa|hCoV-19/Senegal/600/2020|EPI ISL 420074|B.1.5|Senegal|2020-03-20	Africa|hCoV-19/South Africa/KRISP-0414/2020|EPI ISL 495539|B.1.140|South Africa|2020-07-02	0.0002688607	Africa
Africa|hCoV-19/Senegal/611/2020|EPI ISL 420076|B.1|Senegal|2020-03-20	Africa|hCoV-19/South Africa/KRISP-0414/2020|EPI ISL 495539|B.1.140|South Africa|2020-07-02	0.0003024864	Africa
Africa|hCoV-19/Senegal/618/2020|EPI ISL 420077|A|Senegal|2020-03-20	Africa|hCoV-19/South Africa/KRISP-0414/2020|EPI ISL 495539|B.1.140|South Africa|2020-07-02	0.0005378443	Africa
Africa|hCoV-19/Senegal/620/2020|EPI ISL 420078|A.11|Senegal|2020-03-20	Africa|hCoV-19/South Africa/KRISP-0414/2020|EPI ISL 495539|B.1.140|South Africa|2020-07-02	0.0005390945	Africa
Africa|hCoV-19/Senegal/62365/2020|EPI ISL 476492|B.1.5.12|Senegal|2020-06-10	Africa|hCoV-19/South Africa/KRISP-0414/2020|EPI ISL 495539|B.1.140|South Africa|2020-07-02	0.0003697219	Africa
Africa|hCoV-19/Senegal/62368/2020|EPI ISL 476493|B.1.1|Senegal|2020-06-10	Africa|hCoV-19/South Africa/KRISP-0414/2020|EPI ISL 495539|B.1.140|South Africa|2020-07-02	0.0003361040	Africa
Africa|hCoV-19/Senegal/62431/2020|EPI ISL 498247|B.1.5.12|Senegal|2020-06-10	Africa|hCoV-19/South Africa/KRISP-0414/2020|EPI ISL 495539|B.1.140|South Africa|2020-07-02	0.0003752706	Africa
Africa|hCoV-19/Senegal/62872/2020|EPI ISL 476494|B.1.5.12|Senegal|2020-06-11	Africa|hCoV-19/South Africa/KRISP-0414/2020|EPI ISL 495539|B.1.140|South Africa|2020-07-02	0.0003368103	Africa
Africa|hCoV-19/Senegal/62874/2020|EPI ISL 476495|B.1.5.12|Senegal|2020-06-11	Africa|hCoV-19/South Africa/KRISP-0414/2020|EPI ISL 495539|B.1.140|South Africa|2020-07-02	0.0004382622	Africa
Africa|hCoV-19/Senegal/63263/2020|EPI ISL 498249|B.1.5.12|Senegal|2020-06-11	Africa|hCoV-19/South Africa/KRISP-0414/2020|EPI ISL 495539|B.1.140|South Africa|2020-07-02	0.0003717657	Africa
Africa|hCoV-19/Senegal/63728/2020|EPI ISL 476497|B.1.356|Senegal|2020-06-12	Africa|hCoV-19/South Africa/KRISP-0414/2020|EPI ISL 495539|B.1.140|South Africa|2020-07-02	0.0004097899	Africa
Africa|hCoV-19/Senegal/63742/2020|EPI ISL 476514|B.1.5.12|Senegal|2020-06-12	Africa|hCoV-19/South Africa/KRISP-0414/2020|EPI ISL 495539|B.1.140|South Africa|2020-07-02	0.0004033489	Africa
Africa|hCoV-19/Senegal/640/2020|EPI ISL 420079|B.1|Senegal|2020-03-20	Africa|hCoV-19/South Africa/KRISP-0414/2020|EPI ISL 495539|B.1.140|South Africa|2020-07-02	0.0005174975	Africa
Africa|hCoV-19/Senegal/64033/2020|EPI ISL 485715|B.1.5|Senegal|2020-06-12	Africa|hCoV-19/South Africa/KRISP-0414/2020|EPI ISL 495539|B.1.140|South Africa|2020-07-02	0.0003697219	Africa
Africa|hCoV-19/Senegal/64076/2020|EPI ISL 485716|B.1|Senegal|2020-06-12	Africa|hCoV-19/South Africa/KRISP-0414/2020|EPI ISL 495539|B.1.140|South Africa|2020-07-02	0.0006388658	Africa
Africa|hCoV-19/Senegal/64096/2020|EPI ISL 485717|B.1.5.12|Senegal|2020-06-12	Africa|hCoV-19/South Africa/KRISP-0414/2020|EPI ISL 495539|B.1.140|South Africa|2020-07-02	0.0004063479	Africa
Africa|hCoV-19/Senegal/64101/2020|EPI ISL 476516|B.1.5.12|Senegal|2020-06-12	Africa|hCoV-19/South Africa/KRISP-0414/2020|EPI ISL 495539|B.1.140|South Africa|2020-07-02	0.0004048594	Africa
Africa|hCoV-19/Senegal/64163/2020|EPI ISL 477159|B.1.5.12|Senegal|2020-06-12	Africa|hCoV-19/South Africa/KRISP-0414/2020|EPI ISL 495539|B.1.140|South Africa|2020-07-02	0.0005854331	Africa
Africa|hCoV-19/Senegal/64166/2020|EPI ISL 476558|B.1.5.12|Senegal|2020-06-12	Africa|hCoV-19/South Africa/KRISP-0414/2020|EPI ISL 495539|B.1.140|South Africa|2020-07-02	0.0005738022	Africa
Africa|hCoV-19/Senegal/6427/2020|EPI ISL 486873|B.1.5|Senegal|2020-04-20	Africa|hCoV-19/South Africa/KRISP-0414/2020|EPI ISL 495539|B.1.140|South Africa|2020-07-02	0.0002694001	Africa
Africa|hCoV-19/Senegal/6430/2020|EPI ISL 486872|B.1.1|Senegal|2020-04-11	Africa|hCoV-19/South Africa/KRISP-0414/2020|EPI ISL 495539|B.1.140|South Africa|2020-07-02	0.0003372407	Africa
Africa|hCoV-19/Senegal/64709/2020|EPI ISL 476560|B.1.5.12|Senegal|2020-06-13	Africa|hCoV-19/South Africa/KRISP-0414/2020|EPI ISL 495539|B.1.140|South Africa|2020-07-02	0.0008708124	Africa
Africa|hCoV-19/Senegal/64716/2020|EPI ISL 498250|B.1.5.12|Senegal|2020-06-13	Africa|hCoV-19/South Africa/KRISP-0414/2020|EPI ISL 495539|B.1.140|South Africa|2020-07-02	0.0003708647	Africa
Africa|hCoV-19/Senegal/64729/2020|EPI ISL 477155|B.1.1.44|Senegal|2020-06-11	Africa|hCoV-19/South Africa/KRISP-0414/2020|EPI ISL 495539|B.1.140|South Africa|2020-07-02	0.0005407556	Africa
Africa|hCoV-19/Senegal/64763/2020|EPI ISL 476562|B.1.292|Senegal|2020-06-13	Africa|hCoV-19/South Africa/KRISP-0414/2020|EPI ISL 495539|B.1.140|South Africa|2020-07-02	0.0003697366	Africa
Africa|hCoV-19/Senegal/64766/2020|EPI ISL 476564|B.1.5.12|Senegal|2020-06-13	Africa|hCoV-19/South Africa/KRISP-0414/2020|EPI ISL 495539|B.1.140|South Africa|2020-07-02	0.0004369324	Africa
Africa|hCoV-19/Senegal/64771/2020|EPI ISL 482874|B.1.1.44|Senegal|2020-06-13	Africa|hCoV-19/South Africa/KRISP-0414/2020|EPI ISL 495539|B.1.140|South Africa|2020-07-02	0.0005379562	Africa
Africa|hCoV-19/Senegal/64772/2020|EPI ISL 477154|B.1.5.12|Senegal|2020-06-13	Africa|hCoV-19/South Africa/KRISP-0414/2020|EPI ISL 495539|B.1.140|South Africa|2020-07-02	0.0005193372	Africa
Africa|hCoV-19/Senegal/6481/2020|EPI ISL 486871|B.1.5|Senegal|2020-04-21	Africa|hCoV-19/South Africa/KRISP-0414/2020|EPI ISL 495539|B.1.140|South Africa|2020-07-02	0.0002360223	Africa
Africa|hCoV-19/Senegal/64916/2020|EPI ISL 477156|B.1.5.12|Senegal|2020-06-13	Africa|hCoV-19/South Africa/KRISP-0414/2020|EPI ISL 495539|B.1.140|South Africa|2020-07-02	0.0004053902	Africa
Africa|hCoV-19/Senegal/64932/2020|EPI ISL 476569|B.1.1.44|Senegal|2020-06-13	Africa|hCoV-19/South Africa/KRISP-0414/2020|EPI ISL 495539|B.1.140|South Africa|2020-07-02	0.0004034496	Africa
Africa|hCoV-19/Senegal/64969/2020|EPI ISL 476570|B.1.5.12|Senegal|2020-06-13	Africa|hCoV-19/South Africa/KRISP-0414/2020|EPI ISL 495539|B.1.140|South Africa|2020-07-02	0.0006593129	Africa
Africa|hCoV-19/Senegal/65030/2020|EPI ISL 476572|B.1.5.12|Senegal|2020-06-14	Africa|hCoV-19/South Africa/KRISP-0414/2020|EPI ISL 495539|B.1.140|South Africa|2020-07-02	0.0003696969	Africa
Africa|hCoV-19/Senegal/65052/2020|EPI ISL 476574|B.1.5|Senegal|2020-06-13	Africa|hCoV-19/South Africa/KRISP-0414/2020|EPI ISL 495539|B.1.140|South Africa|2020-07-02	0.0003377075	Africa
Africa|hCoV-19/Senegal/65428/2020|EPI ISL 485712|B.1.5.12|Senegal|2020-06-14	Africa|hCoV-19/South Africa/KRISP-0414/2020|EPI ISL 495539|B.1.140|South Africa|2020-07-02	0.0005741239	Africa
Africa|hCoV-19/Senegal/65481/2020|EPI ISL 477151|B.1.1|Senegal|2020-06-14	Africa|hCoV-19/South Africa/KRISP-0414/2020|EPI ISL 495539|B.1.140|South Africa|2020-07-02	0.0004480541	Africa
Africa|hCoV-19/Senegal/65548/2020|EPI ISL 477153|B.1.5.12|Senegal|2020-06-14	Africa|hCoV-19/South Africa/KRISP-0414/2020|EPI ISL 495539|B.1.140|South Africa|2020-07-02	0.0004859830	Africa
Africa|hCoV-19/Senegal/65601/2020|EPI ISL 485713|B.1.5.12|Senegal|2020-06-14	Africa|hCoV-19/South Africa/KRISP-0414/2020|EPI ISL 495539|B.1.140|South Africa|2020-07-02	0.0003697057	Africa
Africa|hCoV-19/Senegal/659/2020|EPI ISL 480554|B.1|Senegal|2020-03-21	Africa|hCoV-19/South Africa/KRISP-0414/2020|EPI ISL 495539|B.1.140|South Africa|2020-07-02	0.0003369908	Africa
Africa|hCoV-19/Senegal/6597/2020|EPI ISL 486870|B.1.356|Senegal|2020-04-23	Africa|hCoV-19/South Africa/KRISP-0414/2020|EPI ISL 495539|B.1.140|South Africa|2020-07-02	0.0003697045	Africa
Africa|hCoV-19/Senegal/6619/2020|EPI ISL 498230|B.1|Senegal|2020-04-21	Africa|hCoV-19/South Africa/KRISP-0414/2020|EPI ISL 495539|B.1.140|South Africa|2020-07-02	0.0003360815	Africa
Africa|hCoV-19/Senegal/6626/2020|EPI ISL 498229|B.1|Senegal|2020-04-21	Africa|hCoV-19/South Africa/KRISP-0414/2020|EPI ISL 495539|B.1.140|South Africa|2020-07-02	0.0003698996	Africa
Africa|hCoV-19/Senegal/66298/2020|EPI ISL 485708|B.1.5.12|Senegal|2020-06-15	Africa|hCoV-19/South Africa/KRISP-0414/2020|EPI ISL 495539|B.1.140|South Africa|2020-07-02	0.0005715707	Africa
Africa|hCoV-19/Senegal/66443/2020|EPI ISL 485711|B.1.1|Senegal|2020-06-15	Africa|hCoV-19/South Africa/KRISP-0414/2020|EPI ISL 495539|B.1.140|South Africa|2020-07-02	0.0005441202	Africa
Africa|hCoV-19/Senegal/66458/2020|EPI ISL 485710|B.1.1|Senegal|2020-06-15	Africa|hCoV-19/South Africa/KRISP-0414/2020|EPI ISL 495539|B.1.140|South Africa|2020-07-02	0.0003697379	Africa
Africa|hCoV-19/Senegal/6751/2020|EPI ISL 486859|B.1.1|Senegal|2020-04-21	Africa|hCoV-19/South Africa/KRISP-0414/2020|EPI ISL 495539|B.1.140|South Africa|2020-07-02	0.0004082291	Africa
Africa|hCoV-19/Senegal/6762/2020|EPI ISL 486869|B.1.5.12|Senegal|2020-04-21	Africa|hCoV-19/South Africa/KRISP-0414/2020|EPI ISL 495539|B.1.140|South Africa|2020-07-02	0.0005249377	Africa
Africa|hCoV-19/Senegal/68303/2020|EPI ISL 477143|B.1.5.12|Senegal|2020-06-17	Africa|hCoV-19/South Africa/KRISP-0414/2020|EPI ISL 495539|B.1.140|South Africa|2020-07-02	0.0004065231	Africa
Africa|hCoV-19/Senegal/68349/2020|EPI ISL 485635|B.1.5.12|Senegal|2020-06-18	Africa|hCoV-19/South Africa/KRISP-0414/2020|EPI ISL 495539|B.1.140|South Africa|2020-07-02	0.0005041850	Africa
Africa|hCoV-19/Senegal/6837/2020|EPI ISL 486868|B.1.272|Senegal|2020-04-21	Africa|hCoV-19/South Africa/KRISP-0414/2020|EPI ISL 495539|B.1.140|South Africa|2020-07-02	0.0004412994	Africa
Africa|hCoV-19/Senegal/6839/2020|EPI ISL 486867|B.1|Senegal|2020-04-23	Africa|hCoV-19/South Africa/KRISP-0414/2020|EPI ISL 495539|B.1.140|South Africa|2020-07-02	0.0003716853	Africa
Africa|hCoV-19/Senegal/68458/2020|EPI ISL 482878|B.1.1|Senegal|2020-06-18	Africa|hCoV-19/South Africa/KRISP-0414/2020|EPI ISL 495539|B.1.140|South Africa|2020-07-02	0.0003697380	Africa
Africa|hCoV-19/Senegal/6847/2020|EPI ISL 486865|B.1.272|Senegal|2020-04-02	Africa|hCoV-19/South Africa/KRISP-0414/2020|EPI ISL 495539|B.1.140|South Africa|2020-07-02	0.0004033397	Africa
Africa|hCoV-19/Senegal/68488/2020|EPI ISL 482877|B.1.356|Senegal|2020-06-17	Africa|hCoV-19/South Africa/KRISP-0414/2020|EPI ISL 495539|B.1.140|South Africa|2020-07-02	0.0005041832	Africa
Africa|hCoV-19/Senegal/68525/2020|EPI ISL 477142|B.1.1|Senegal|2020-06-17	Africa|hCoV-19/South Africa/KRISP-0414/2020|EPI ISL 495539|B.1.140|South Africa|2020-07-02	0.0005867523	Africa
Africa|hCoV-19/Senegal/68548/2020|EPI ISL 482876|B.1.5.12|Senegal|2020-06-17	Africa|hCoV-19/South Africa/KRISP-0414/2020|EPI ISL 495539|B.1.140|South Africa|2020-07-02	0.0003744902	Africa
Africa|hCoV-19/Senegal/68550/2020|EPI ISL 482875|B.1.5.12|Senegal|2020-06-16	Africa|hCoV-19/South Africa/KRISP-0414/2020|EPI ISL 495539|B.1.140|South Africa|2020-07-02	0.0003703193	Africa
Africa|hCoV-19/Senegal/6914/2020|EPI ISL 498237|B.1.5|Senegal|2020-04-24	Africa|hCoV-19/South Africa/KRISP-0414/2020|EPI ISL 495539|B.1.140|South Africa|2020-07-02	0.0003776094	Africa
Africa|hCoV-19/Senegal/6934/2020|EPI ISL 498235|B.1.5.12|Senegal|2020-04-22	Africa|hCoV-19/South Africa/KRISP-0414/2020|EPI ISL 495539|B.1.140|South Africa|2020-07-02	0.0005073126	Africa
Africa|hCoV-19/Senegal/70339/2020|EPI ISL 477146|B.1.5.12|Senegal|2020-06-20	Africa|hCoV-19/South Africa/KRISP-0414/2020|EPI ISL 495539|B.1.140|South Africa|2020-07-02	0.0004120610	Africa
Africa|hCoV-19/Senegal/70427/2020|EPI ISL 477144|B.1.5.12|Senegal|2020-06-20	Africa|hCoV-19/South Africa/KRISP-0414/2020|EPI ISL 495539|B.1.140|South Africa|2020-07-02	0.0004474839	Africa
Africa|hCoV-19/Senegal/70440/2020|EPI ISL 477145|B.1.5.12|Senegal|2020-06-19	Africa|hCoV-19/South Africa/KRISP-0414/2020|EPI ISL 495539|B.1.140|South Africa|2020-07-02	0.0004829510	Africa
Africa|hCoV-19/Senegal/83493/2020|EPI ISL 498252|B.1.1.44|Senegal|2020-07-09	Africa|hCoV-19/South Africa/KRISP-0414/2020|EPI ISL 495539|B.1.140|South Africa|2020-07-02	0.0006210439	Africa
Africa|hCoV-19/Senegal/9068/2020|EPI ISL 498236|B.1.356|Senegal|2020-04-24	Africa|hCoV-19/South Africa/KRISP-0414/2020|EPI ISL 495539|B.1.140|South Africa|2020-07-02	0.0003700526	Africa
Africa|hCoV-19/Senegal/9250/2020|EPI ISL 486866|B.1.1|Senegal|2020-04-22	Africa|hCoV-19/South Africa/KRISP-0414/2020|EPI ISL 495539|B.1.140|South Africa|2020-07-02	0.0005715344	Africa
Africa|hCoV-19/Senegal/9256/2020|EPI ISL 486864|B.1.1|Senegal|2020-04-23	Africa|hCoV-19/South Africa/KRISP-0414/2020|EPI ISL 495539|B.1.140|South Africa|2020-07-02	0.0005773822	Africa
Africa|hCoV-19/Senegal/9369/2020|EPI ISL 486863|B.1.5|Senegal|2020-04-25	Africa|hCoV-19/South Africa/KRISP-0414/2020|EPI ISL 495539|B.1.140|South Africa|2020-07-02	0.0002352373	Africa
Africa|hCoV-19/Senegal/9392/2020|EPI ISL 486862|B.1.1|Senegal|2020-04-25	Africa|hCoV-19/South Africa/KRISP-0414/2020|EPI ISL 495539|B.1.140|South Africa|2020-07-02	0.0004728177	Africa
Africa|hCoV-19/Senegal/9439/2020|EPI ISL 486861|B.1.1.44|Senegal|2020-04-25	Africa|hCoV-19/South Africa/KRISP-0414/2020|EPI ISL 495539|B.1.140|South Africa|2020-07-02	0.0003698126	Africa
Africa|hCoV-19/Senegal/9615/2020|EPI ISL 486860|B.1.5.12|Senegal|2020-04-25	Africa|hCoV-19/South Africa/KRISP-0414/2020|EPI ISL 495539|B.1.140|South Africa|2020-07-02	0.0003360815	Africa
Africa|hCoV-19/Senegal/9819/2020|EPI ISL 498233|B.1|Senegal|2020-04-25	Africa|hCoV-19/South Africa/KRISP-0414/2020|EPI ISL 495539|B.1.140|South Africa|2020-07-02	0.0004448291	Africa
Africa|hCoV-19/Senegal/9821/2020|EPI ISL 498232|B.1.356|Senegal|2020-04-25	Africa|hCoV-19/South Africa/KRISP-0414/2020|EPI ISL 495539|B.1.140|South Africa|2020-07-02	0.0003740113	Africa
Africa|hCoV-19/Senegal/9838/2020|EPI ISL 498231|B.1.272|Senegal|2020-04-25	Africa|hCoV-19/South Africa/KRISP-0414/2020|EPI ISL 495539|B.1.140|South Africa|2020-07-02	0.0004746768	Africa
Africa|hCoV-19/Sierra Leone/KGH-G-8548/2020|EPI ISL 512811|B.1|Sierra Leone|2020-03-30	Africa|hCoV-19/South Africa/KRISP-0414/2020|EPI ISL 495539|B.1.140|South Africa|2020-07-02	0.0003361174	Africa
Africa|hCoV-19/Sierra Leone/KGH-G-8549/2020|EPI ISL 512812|B.1.1|Sierra Leone|2020-03-31	Africa|hCoV-19/South Africa/KRISP-0414/2020|EPI ISL 495539|B.1.140|South Africa|2020-07-02	0.0003024875	Africa
Africa|hCoV-19/Sierra Leone/KGH-G-8603/2020|EPI ISL 512813|B.1|Sierra Leone|2020-04-23	Africa|hCoV-19/South Africa/KRISP-0414/2020|EPI ISL 495539|B.1.140|South Africa|2020-07-02	0.0003362497	Africa
Africa|hCoV-19/Sierra Leone/KGH-G-8604/2020|EPI ISL 512814|B.6|Sierra Leone|2020-04-03	Africa|hCoV-19/South Africa/KRISP-0414/2020|EPI ISL 495539|B.1.140|South Africa|2020-07-02	0.0005042170	Africa
Africa|hCoV-19/Sierra Leone/KGH-G-8607/2020|EPI ISL 512815|B.1.1|Sierra Leone|2020-04-03	Africa|hCoV-19/South Africa/KRISP-0414/2020|EPI ISL 495539|B.1.140|South Africa|2020-07-02	0.0003362475	Africa
Africa|hCoV-19/Sierra Leone/KGH-G-8625/2020|EPI ISL 512816|A.12|Sierra Leone|2020-04-10	Africa|hCoV-19/South Africa/KRISP-0414/2020|EPI ISL 495539|B.1.140|South Africa|2020-07-02	0.0008070405	Africa
Africa|hCoV-19/Sierra Leone/KGH-G-8626/2020|EPI ISL 512817|A.12|Sierra Leone|2020-04-10	Africa|hCoV-19/South Africa/KRISP-0414/2020|EPI ISL 495539|B.1.140|South Africa|2020-07-02	0.0007060561	Africa
Africa|hCoV-19/Sierra Leone/KGH-G-8627/2020|EPI ISL 512818|B.1.5|Sierra Leone|2020-04-08	Africa|hCoV-19/South Africa/KRISP-0414/2020|EPI ISL 495539|B.1.140|South Africa|2020-07-02	0.0002688660	Africa
Africa|hCoV-19/Sierra Leone/KGH-G-8668/2020|EPI ISL 512819|A.12|Sierra Leone|2020-04-11	Africa|hCoV-19/South Africa/KRISP-0414/2020|EPI ISL 495539|B.1.140|South Africa|2020-07-02	0.0006896449	Africa
Africa|hCoV-19/Sierra Leone/KGH-G-8669/2020|EPI ISL 512820|A.12|Sierra Leone|2020-04-14	Africa|hCoV-19/South Africa/KRISP-0414/2020|EPI ISL 495539|B.1.140|South Africa|2020-07-02	0.0007397247	Africa
Africa|hCoV-19/South Africa/KRISP-0001/2020|EPI ISL 467431|B|South Africa|2020-03-23	Africa|hCoV-19/South Africa/KRISP-0414/2020|EPI ISL 495539|B.1.140|South Africa|2020-07-02	0.0003368171	Africa
Africa|hCoV-19/South Africa/KRISP-0016/2020|EPI ISL 467432|B.1.106|South Africa|2020-03-28	Africa|hCoV-19/South Africa/KRISP-0414/2020|EPI ISL 495539|B.1.140|South Africa|2020-07-02	0.0002352451	Africa
Africa|hCoV-19/South Africa/KRISP-0017/2020|EPI ISL 467433|B.1.5|South Africa|2020-04-03	Africa|hCoV-19/South Africa/KRISP-0414/2020|EPI ISL 495539|B.1.140|South Africa|2020-07-02	0.0002016346	Africa
Africa|hCoV-19/South Africa/KRISP-0019/2020|EPI ISL 467434|B.1.5|South Africa|2020-04-02	Africa|hCoV-19/South Africa/KRISP-0414/2020|EPI ISL 495539|B.1.140|South Africa|2020-07-02	0.0002016346	Africa
Africa|hCoV-19/South Africa/KRISP-0021/2020|EPI ISL 467435|B.1.5|South Africa|2020-04-02	Africa|hCoV-19/South Africa/KRISP-0414/2020|EPI ISL 495539|B.1.140|South Africa|2020-07-02	0.0002353479	Africa
Africa|hCoV-19/South Africa/KRISP-0024/2020|EPI ISL 467436|B.1.106|South Africa|2020-04-01	Africa|hCoV-19/South Africa/KRISP-0414/2020|EPI ISL 495539|B.1.140|South Africa|2020-07-02	0.0002418437	Africa
Africa|hCoV-19/South Africa/KRISP-0026/2020|EPI ISL 467437|B.1.106|South Africa|2020-04-01	Africa|hCoV-19/South Africa/KRISP-0414/2020|EPI ISL 495539|B.1.140|South Africa|2020-07-02	0.0002354591	Africa
Africa|hCoV-19/South Africa/KRISP-0028/2020|EPI ISL 467438|B.1.106|South Africa|2020-04-02	Africa|hCoV-19/South Africa/KRISP-0414/2020|EPI ISL 495539|B.1.140|South Africa|2020-07-02	0.0002770103	Africa
Africa|hCoV-19/South Africa/KRISP-0029/2020|EPI ISL 467439|B.1.5|South Africa|2020-04-02	Africa|hCoV-19/South Africa/KRISP-0414/2020|EPI ISL 495539|B.1.140|South Africa|2020-07-02	0.0002465180	Africa
Africa|hCoV-19/South Africa/KRISP-0033/2020|EPI ISL 467440|B.1.106|South Africa|2020-04-01	Africa|hCoV-19/South Africa/KRISP-0414/2020|EPI ISL 495539|B.1.140|South Africa|2020-07-02	0.0002380606	Africa
Africa|hCoV-19/South Africa/KRISP-0035/2020|EPI ISL 467441|B.1.5|South Africa|2020-03-27	Africa|hCoV-19/South Africa/KRISP-0414/2020|EPI ISL 495539|B.1.140|South Africa|2020-07-02	0.0002016279	Africa
Africa|hCoV-19/South Africa/KRISP-0041/2020|EPI ISL 467443|B.1.5|South Africa|2020-03-25	Africa|hCoV-19/South Africa/KRISP-0414/2020|EPI ISL 495539|B.1.140|South Africa|2020-07-02	0.0002016278	Africa
Africa|hCoV-19/South Africa/KRISP-005/2020|EPI ISL 455630|B.1.5|South Africa|2020-04-29	Africa|hCoV-19/South Africa/KRISP-0414/2020|EPI ISL 495539|B.1.140|South Africa|2020-07-02	0.0002446000	Africa
Africa|hCoV-19/South Africa/KRISP-0055/2020|EPI ISL 467444|B.1.5|South Africa|2020-03-24	Africa|hCoV-19/South Africa/KRISP-0414/2020|EPI ISL 495539|B.1.140|South Africa|2020-07-02	0.0002016276	Africa
Africa|hCoV-19/South Africa/KRISP-0056/2020|EPI ISL 467445|B.1.5|South Africa|2020-04-04	Africa|hCoV-19/South Africa/KRISP-0414/2020|EPI ISL 495539|B.1.140|South Africa|2020-07-02	0.0002688714	Africa
Africa|hCoV-19/South Africa/KRISP-0057/2020|EPI ISL 467446|B.1.5|South Africa|2020-03-29	Africa|hCoV-19/South Africa/KRISP-0414/2020|EPI ISL 495539|B.1.140|South Africa|2020-07-02	0.0002018449	Africa
Africa|hCoV-19/South Africa/KRISP-0059/2020|EPI ISL 467448|B.1.5|South Africa|2020-04-01	Africa|hCoV-19/South Africa/KRISP-0414/2020|EPI ISL 495539|B.1.140|South Africa|2020-07-02	0.0002725503	Africa
Africa|hCoV-19/South Africa/KRISP-0065/2020|EPI ISL 467449|B.1.106|South Africa|2020-04-04	Africa|hCoV-19/South Africa/KRISP-0414/2020|EPI ISL 495539|B.1.140|South Africa|2020-07-02	0.0002355855	Africa
Africa|hCoV-19/South Africa/KRISP-0066/2020|EPI ISL 467450|B.1.106|South Africa|2020-04-03	Africa|hCoV-19/South Africa/KRISP-0414/2020|EPI ISL 495539|B.1.140|South Africa|2020-07-02	0.0002352372	Africa
Africa|hCoV-19/South Africa/KRISP-0067/2020|EPI ISL 467451|B.1.5|South Africa|2020-04-03	Africa|hCoV-19/South Africa/KRISP-0414/2020|EPI ISL 495539|B.1.140|South Africa|2020-07-02	0.0002016278	Africa
Africa|hCoV-19/South Africa/KRISP-0074/2020|EPI ISL 467452|B.1.106|South Africa|2020-04-04	Africa|hCoV-19/South Africa/KRISP-0414/2020|EPI ISL 495539|B.1.140|South Africa|2020-07-02	0.0002403573	Africa
Africa|hCoV-19/South Africa/KRISP-0075/2020|EPI ISL 467453|B.1.106|South Africa|2020-04-04	Africa|hCoV-19/South Africa/KRISP-0414/2020|EPI ISL 495539|B.1.140|South Africa|2020-07-02	0.0002353638	Africa
Africa|hCoV-19/South Africa/KRISP-0080/2020|EPI ISL 467454|B.1.106|South Africa|2020-04-01	Africa|hCoV-19/South Africa/KRISP-0414/2020|EPI ISL 495539|B.1.140|South Africa|2020-07-02	0.0002352372	Africa
Africa|hCoV-19/South Africa/KRISP-0081/2020|EPI ISL 467455|B.1.106|South Africa|2020-04-06	Africa|hCoV-19/South Africa/KRISP-0414/2020|EPI ISL 495539|B.1.140|South Africa|2020-07-02	0.0002352372	Africa
Africa|hCoV-19/South Africa/KRISP-0084/2020|EPI ISL 467456|B.1.106|South Africa|2020-04-05	Africa|hCoV-19/South Africa/KRISP-0414/2020|EPI ISL 495539|B.1.140|South Africa|2020-07-02	0.0002352372	Africa
Africa|hCoV-19/South Africa/KRISP-0088/2020|EPI ISL 467457|B.1.106|South Africa|2020-04-07	Africa|hCoV-19/South Africa/KRISP-0414/2020|EPI ISL 495539|B.1.140|South Africa|2020-07-02	0.0002352372	Africa
Africa|hCoV-19/South Africa/KRISP-0089/2020|EPI ISL 467458|B.1.106|South Africa|2020-04-05	Africa|hCoV-19/South Africa/KRISP-0414/2020|EPI ISL 495539|B.1.140|South Africa|2020-07-02	0.0002398878	Africa
Africa|hCoV-19/South Africa/KRISP-0090/2020|EPI ISL 467459|B.1.106|South Africa|2020-04-03	Africa|hCoV-19/South Africa/KRISP-0414/2020|EPI ISL 495539|B.1.140|South Africa|2020-07-02	0.0002406957	Africa
Africa|hCoV-19/South Africa/KRISP-0096/2020|EPI ISL 467461|B.1.106|South Africa|2020-04-01	Africa|hCoV-19/South Africa/KRISP-0414/2020|EPI ISL 495539|B.1.140|South Africa|2020-07-02	0.0002370932	Africa
Africa|hCoV-19/South Africa/KRISP-0097/2020|EPI ISL 467462|B.1.106|South Africa|2020-04-01	Africa|hCoV-19/South Africa/KRISP-0414/2020|EPI ISL 495539|B.1.140|South Africa|2020-07-02	0.0002353876	Africa
Africa|hCoV-19/South Africa/KRISP-0111/2020|EPI ISL 467465|B.1.106|South Africa|2020-04-01	Africa|hCoV-19/South Africa/KRISP-0414/2020|EPI ISL 495539|B.1.140|South Africa|2020-07-02	0.0003374683	Africa
Africa|hCoV-19/South Africa/KRISP-0113/2020|EPI ISL 467467|B.1.106|South Africa|2020-04-05	Africa|hCoV-19/South Africa/KRISP-0414/2020|EPI ISL 495539|B.1.140|South Africa|2020-07-02	0.0002688597	Africa
Africa|hCoV-19/South Africa/KRISP-0115/2020|EPI ISL 467468|B.1.5|South Africa|2020-04-04	Africa|hCoV-19/South Africa/KRISP-0414/2020|EPI ISL 495539|B.1.140|South Africa|2020-07-02	0.0002016278	Africa
Africa|hCoV-19/South Africa/KRISP-0118/2020|EPI ISL 467470|B.1.106|South Africa|2020-04-01	Africa|hCoV-19/South Africa/KRISP-0414/2020|EPI ISL 495539|B.1.140|South Africa|2020-07-02	0.0002352451	Africa
Africa|hCoV-19/South Africa/KRISP-0119/2020|EPI ISL 467471|B.1.5|South Africa|2020-04-01	Africa|hCoV-19/South Africa/KRISP-0414/2020|EPI ISL 495539|B.1.140|South Africa|2020-07-02	0.0002016278	Africa
Africa|hCoV-19/South Africa/KRISP-012/2020|EPI ISL 421576|B.1.1.10|South Africa|2020-04-01	Africa|hCoV-19/South Africa/KRISP-0414/2020|EPI ISL 495539|B.1.140|South Africa|2020-07-02	0.0004374174	Africa
Africa|hCoV-19/South Africa/KRISP-0120/2020|EPI ISL 467472|B.1.106|South Africa|2020-04-01	Africa|hCoV-19/South Africa/KRISP-0414/2020|EPI ISL 495539|B.1.140|South Africa|2020-07-02	0.0002688597	Africa
Africa|hCoV-19/South Africa/KRISP-0123/2020|EPI ISL 467475|B.1.5|South Africa|2020-05-14	Africa|hCoV-19/South Africa/KRISP-0414/2020|EPI ISL 495539|B.1.140|South Africa|2020-07-02	0.0003024743	Africa
Africa|hCoV-19/South Africa/KRISP-0124/2020|EPI ISL 467476|B.1.1.57|South Africa|2020-05-13	Africa|hCoV-19/South Africa/KRISP-0414/2020|EPI ISL 495539|B.1.140|South Africa|2020-07-02	0.0003384126	Africa
Africa|hCoV-19/South Africa/KRISP-0125/2020|EPI ISL 467477|B.1.1.52|South Africa|2020-05-13	Africa|hCoV-19/South Africa/KRISP-0414/2020|EPI ISL 495539|B.1.140|South Africa|2020-07-02	0.0004033587	Africa
Africa|hCoV-19/South Africa/KRISP-0126/2020|EPI ISL 467478|B.1.1.40|South Africa|2020-05-13	Africa|hCoV-19/South Africa/KRISP-0414/2020|EPI ISL 495539|B.1.140|South Africa|2020-07-02	0.0005042290	Africa
Africa|hCoV-19/South Africa/KRISP-0127/2020|EPI ISL 467479|B.1.5.19|South Africa|2020-05-13	Africa|hCoV-19/South Africa/KRISP-0414/2020|EPI ISL 495539|B.1.140|South Africa|2020-07-02	0.0003024672	Africa
Africa|hCoV-19/South Africa/KRISP-0128/2020|EPI ISL 467480|B.1.1.57|South Africa|2020-05-13	Africa|hCoV-19/South Africa/KRISP-0414/2020|EPI ISL 495539|B.1.140|South Africa|2020-07-02	0.0003375447	Africa
Africa|hCoV-19/South Africa/KRISP-0129/2020|EPI ISL 467481|B.1.1.52|South Africa|2020-05-13	Africa|hCoV-19/South Africa/KRISP-0414/2020|EPI ISL 495539|B.1.140|South Africa|2020-07-02	0.0004369809	Africa
Africa|hCoV-19/South Africa/KRISP-0130/2020|EPI ISL 467482|B.1.1.57|South Africa|2020-05-13	Africa|hCoV-19/South Africa/KRISP-0414/2020|EPI ISL 495539|B.1.140|South Africa|2020-07-02	0.0003697306	Africa
Africa|hCoV-19/South Africa/KRISP-0131/2020|EPI ISL 467483|B.1.5|South Africa|2020-05-13	Africa|hCoV-19/South Africa/KRISP-0414/2020|EPI ISL 495539|B.1.140|South Africa|2020-07-02	0.0002688607	Africa
Africa|hCoV-19/South Africa/KRISP-0132/2020|EPI ISL 467484|B.1.1.40|South Africa|2020-05-13	Africa|hCoV-19/South Africa/KRISP-0414/2020|EPI ISL 495539|B.1.140|South Africa|2020-07-02	0.0004033411	Africa
Africa|hCoV-19/South Africa/KRISP-0133/2020|EPI ISL 467485|B.1.1.57|South Africa|2020-05-13	Africa|hCoV-19/South Africa/KRISP-0414/2020|EPI ISL 495539|B.1.140|South Africa|2020-07-02	0.0004033587	Africa
Africa|hCoV-19/South Africa/KRISP-0134/2020|EPI ISL 467486|B.1.1.206|South Africa|2020-05-14	Africa|hCoV-19/South Africa/KRISP-0414/2020|EPI ISL 495539|B.1.140|South Africa|2020-07-02	0.0003697219	Africa
Africa|hCoV-19/South Africa/KRISP-0135/2020|EPI ISL 467487|B.1.1.57|South Africa|2020-05-14	Africa|hCoV-19/South Africa/KRISP-0414/2020|EPI ISL 495539|B.1.140|South Africa|2020-07-02	0.0003388827	Africa
Africa|hCoV-19/South Africa/KRISP-0136/2020|EPI ISL 467488|B.1.5|South Africa|2020-05-14	Africa|hCoV-19/South Africa/KRISP-0414/2020|EPI ISL 495539|B.1.140|South Africa|2020-07-02	0.0003360962	Africa
Africa|hCoV-19/South Africa/KRISP-0137/2020|EPI ISL 467489|B.1.1.52|South Africa|2020-05-14	Africa|hCoV-19/South Africa/KRISP-0414/2020|EPI ISL 495539|B.1.140|South Africa|2020-07-02	0.0004033587	Africa
Africa|hCoV-19/South Africa/KRISP-0138/2020|EPI ISL 467490|B.1.1.53|South Africa|2020-05-14	Africa|hCoV-19/South Africa/KRISP-0414/2020|EPI ISL 495539|B.1.140|South Africa|2020-07-02	0.0004033682	Africa
Africa|hCoV-19/South Africa/KRISP-0139/2020|EPI ISL 467491|B.1.1|South Africa|2020-05-16	Africa|hCoV-19/South Africa/KRISP-0414/2020|EPI ISL 495539|B.1.140|South Africa|2020-07-02	0.0003697380	Africa
Africa|hCoV-19/South Africa/KRISP-0143/2020|EPI ISL 467493|B.1.1.56|South Africa|2020-05-21	Africa|hCoV-19/South Africa/KRISP-0414/2020|EPI ISL 495539|B.1.140|South Africa|2020-07-02	0.0003697219	Africa
Africa|hCoV-19/South Africa/KRISP-0144/2020|EPI ISL 467494|B.1.5.16|South Africa|2020-05-30	Africa|hCoV-19/South Africa/KRISP-0414/2020|EPI ISL 495539|B.1.140|South Africa|2020-07-02	0.0002688660	Africa
Africa|hCoV-19/South Africa/KRISP-0145/2020|EPI ISL 467495|B.1.106|South Africa|2020-05-30	Africa|hCoV-19/South Africa/KRISP-0414/2020|EPI ISL 495539|B.1.140|South Africa|2020-07-02	0.0002688480	Africa
Africa|hCoV-19/South Africa/KRISP-0148/2020|EPI ISL 467498|B.1.1|South Africa|2020-05-30	Africa|hCoV-19/South Africa/KRISP-0414/2020|EPI ISL 495539|B.1.140|South Africa|2020-07-02	0.0004033858	Africa
Africa|hCoV-19/South Africa/KRISP-0149/2020|EPI ISL 467499|B.1.1|South Africa|2020-05-30	Africa|hCoV-19/South Africa/KRISP-0414/2020|EPI ISL 495539|B.1.140|South Africa|2020-07-02	0.0003361040	Africa
Africa|hCoV-19/South Africa/KRISP-0150/2020|EPI ISL 467500|B.1.1.75|South Africa|2020-05-30	Africa|hCoV-19/South Africa/KRISP-0414/2020|EPI ISL 495539|B.1.140|South Africa|2020-07-02	0.0005042189	Africa
Africa|hCoV-19/South Africa/KRISP-0151/2020|EPI ISL 467501|B.1.1|South Africa|2020-06-01	Africa|hCoV-19/South Africa/KRISP-0414/2020|EPI ISL 495539|B.1.140|South Africa|2020-07-02	0.0004040840	Africa
Africa|hCoV-19/South Africa/KRISP-0152/2020|EPI ISL 467502|B.1.1|South Africa|2020-06-01	Africa|hCoV-19/South Africa/KRISP-0414/2020|EPI ISL 495539|B.1.140|South Africa|2020-07-02	0.0003697380	Africa
Africa|hCoV-19/South Africa/KRISP-0153/2020|EPI ISL 467503|B.1.1|South Africa|2020-06-01	Africa|hCoV-19/South Africa/KRISP-0414/2020|EPI ISL 495539|B.1.140|South Africa|2020-07-02	0.0004033587	Africa
Africa|hCoV-19/South Africa/KRISP-0154/2020|EPI ISL 467504|B.1.1|South Africa|2020-06-01	Africa|hCoV-19/South Africa/KRISP-0414/2020|EPI ISL 495539|B.1.140|South Africa|2020-07-02	0.0003045136	Africa
Africa|hCoV-19/South Africa/KRISP-0155/2020|EPI ISL 467505|B.1.106|South Africa|2020-06-01	Africa|hCoV-19/South Africa/KRISP-0414/2020|EPI ISL 495539|B.1.140|South Africa|2020-07-02	0.0003066254	Africa
Africa|hCoV-19/South Africa/KRISP-0157/2020|EPI ISL 467507|B.1.1.273|South Africa|2020-05-25	Africa|hCoV-19/South Africa/KRISP-0414/2020|EPI ISL 495539|B.1.140|South Africa|2020-07-02	0.0004369719	Africa
Africa|hCoV-19/South Africa/KRISP-0158/2020|EPI ISL 467508|B.1.106|South Africa|2020-05-28	Africa|hCoV-19/South Africa/KRISP-0414/2020|EPI ISL 495539|B.1.140|South Africa|2020-07-02	0.0003361028	Africa
Africa|hCoV-19/South Africa/KRISP-0159/2020|EPI ISL 467509|B.1.5|South Africa|2020-06-01	Africa|hCoV-19/South Africa/KRISP-0414/2020|EPI ISL 495539|B.1.140|South Africa|2020-07-02	0.0002016278	Africa
Africa|hCoV-19/South Africa/KRISP-0160/2020|EPI ISL 467510|B.1.5|South Africa|2020-06-01	Africa|hCoV-19/South Africa/KRISP-0414/2020|EPI ISL 495539|B.1.140|South Africa|2020-07-02	0.0002038054	Africa
Africa|hCoV-19/South Africa/KRISP-0161/2020|EPI ISL 467511|B.1.106|South Africa|2020-06-01	Africa|hCoV-19/South Africa/KRISP-0414/2020|EPI ISL 495539|B.1.140|South Africa|2020-07-02	0.0003024734	Africa
Africa|hCoV-19/South Africa/KRISP-0165/2020|EPI ISL 467515|B.1.1|South Africa|2020-05-29	Africa|hCoV-19/South Africa/KRISP-0414/2020|EPI ISL 495539|B.1.140|South Africa|2020-07-02	0.0003383176	Africa
Africa|hCoV-19/South Africa/KRISP-0166/2020|EPI ISL 467516|B.1.5|South Africa|2020-04-14	Africa|hCoV-19/South Africa/KRISP-0414/2020|EPI ISL 495539|B.1.140|South Africa|2020-07-02	0.0003024936	Africa
Africa|hCoV-19/South Africa/KRISP-0167/2020|EPI ISL 467517|B.1.106|South Africa|2020-06-02	Africa|hCoV-19/South Africa/KRISP-0414/2020|EPI ISL 495539|B.1.140|South Africa|2020-07-02	0.0003024733	Africa
Africa|hCoV-19/South Africa/KRISP-0168/2020|EPI ISL 467518|B.1.106|South Africa|2020-05-28	Africa|hCoV-19/South Africa/KRISP-0414/2020|EPI ISL 495539|B.1.140|South Africa|2020-07-02	0.0003024733	Africa
Africa|hCoV-19/South Africa/KRISP-0169/2020|EPI ISL 467519|B.1|South Africa|2020-05-31	Africa|hCoV-19/South Africa/KRISP-0414/2020|EPI ISL 495539|B.1.140|South Africa|2020-07-02	0.0003039923	Africa
Africa|hCoV-19/South Africa/KRISP-0170/2020|EPI ISL 467520|B.1.1.273|South Africa|2020-05-31	Africa|hCoV-19/South Africa/KRISP-0414/2020|EPI ISL 495539|B.1.140|South Africa|2020-07-02	0.0004396613	Africa
Africa|hCoV-19/South Africa/KRISP-0174/2020|EPI ISL 467524|B.1.106|South Africa|2020-06-04	Africa|hCoV-19/South Africa/KRISP-0414/2020|EPI ISL 495539|B.1.140|South Africa|2020-07-02	0.0003024733	Africa
Africa|hCoV-19/South Africa/KRISP-0175/2020|EPI ISL 482702|B.1.1.273|South Africa|2020-06-05	Africa|hCoV-19/South Africa/KRISP-0414/2020|EPI ISL 495539|B.1.140|South Africa|2020-07-02	0.0004385003	Africa
Africa|hCoV-19/South Africa/KRISP-0178/2020|EPI ISL 482704|B.1.1.57|South Africa|2020-06-05	Africa|hCoV-19/South Africa/KRISP-0414/2020|EPI ISL 495539|B.1.140|South Africa|2020-07-02	0.0004385979	Africa
Africa|hCoV-19/South Africa/KRISP-0179/2020|EPI ISL 482705|B.1.5.16|South Africa|2020-06-06	Africa|hCoV-19/South Africa/KRISP-0414/2020|EPI ISL 495539|B.1.140|South Africa|2020-07-02	0.0004033493	Africa
Africa|hCoV-19/South Africa/KRISP-0185/2020|EPI ISL 482708|B.1.1|South Africa|2020-06-07	Africa|hCoV-19/South Africa/KRISP-0414/2020|EPI ISL 495539|B.1.140|South Africa|2020-07-02	0.0004033763	Africa
Africa|hCoV-19/South Africa/KRISP-0190/2020|EPI ISL 482709|B.1.1.273|South Africa|2020-06-06	Africa|hCoV-19/South Africa/KRISP-0414/2020|EPI ISL 495539|B.1.140|South Africa|2020-07-02	0.0004373101	Africa
Africa|hCoV-19/South Africa/KRISP-0191/2020|EPI ISL 482710|B.1.106|South Africa|2020-06-04	Africa|hCoV-19/South Africa/KRISP-0414/2020|EPI ISL 495539|B.1.140|South Africa|2020-07-02	0.0003362690	Africa
Africa|hCoV-19/South Africa/KRISP-0193/2020|EPI ISL 482848|B.1.106|South Africa|2020-06-03	Africa|hCoV-19/South Africa/KRISP-0414/2020|EPI ISL 495539|B.1.140|South Africa|2020-07-02	0.0003053357	Africa
Africa|hCoV-19/South Africa/KRISP-0194/2020|EPI ISL 482849|B.1.106|South Africa|2020-06-06	Africa|hCoV-19/South Africa/KRISP-0414/2020|EPI ISL 495539|B.1.140|South Africa|2020-07-02	0.0003133936	Africa
Africa|hCoV-19/South Africa/KRISP-0195/2020|EPI ISL 482850|B.1.106|South Africa|2020-06-07	Africa|hCoV-19/South Africa/KRISP-0414/2020|EPI ISL 495539|B.1.140|South Africa|2020-07-02	0.0003785232	Africa
Africa|hCoV-19/South Africa/KRISP-0196/2020|EPI ISL 482712|B.1.106|South Africa|2020-06-08	Africa|hCoV-19/South Africa/KRISP-0414/2020|EPI ISL 495539|B.1.140|South Africa|2020-07-02	0.0003697045	Africa
Africa|hCoV-19/South Africa/KRISP-0197/2020|EPI ISL 482713|B.1.1.206|South Africa|2020-06-08	Africa|hCoV-19/South Africa/KRISP-0414/2020|EPI ISL 495539|B.1.140|South Africa|2020-07-02	0.0004086880	Africa
Africa|hCoV-19/South Africa/KRISP-0198/2020|EPI ISL 482851|B.1.1|South Africa|2020-06-11	Africa|hCoV-19/South Africa/KRISP-0414/2020|EPI ISL 495539|B.1.140|South Africa|2020-07-02	0.0003750789	Africa
Africa|hCoV-19/South Africa/KRISP-0199/2020|EPI ISL 482714|B.1.5|South Africa|2020-06-11	Africa|hCoV-19/South Africa/KRISP-0414/2020|EPI ISL 495539|B.1.140|South Africa|2020-07-02	0.0003063339	Africa
Africa|hCoV-19/South Africa/KRISP-02/2020|EPI ISL 421572|B|South Africa|2020-03-23	Africa|hCoV-19/South Africa/KRISP-0414/2020|EPI ISL 495539|B.1.140|South Africa|2020-07-02	0.0005498103	Africa
Africa|hCoV-19/South Africa/KRISP-0200/2020|EPI ISL 482715|B.1.5|South Africa|2020-06-11	Africa|hCoV-19/South Africa/KRISP-0414/2020|EPI ISL 495539|B.1.140|South Africa|2020-07-02	0.0002721795	Africa
Africa|hCoV-19/South Africa/KRISP-0201/2020|EPI ISL 482716|B.1.1|South Africa|2020-06-11	Africa|hCoV-19/South Africa/KRISP-0414/2020|EPI ISL 495539|B.1.140|South Africa|2020-07-02	0.0003361040	Africa
Africa|hCoV-19/South Africa/KRISP-0203/2020|EPI ISL 482852|B.1.1|South Africa|2020-06-11	Africa|hCoV-19/South Africa/KRISP-0414/2020|EPI ISL 495539|B.1.140|South Africa|2020-07-02	0.0003699618	Africa
Africa|hCoV-19/South Africa/KRISP-0206/2020|EPI ISL 482719|B.1.5|South Africa|2020-06-11	Africa|hCoV-19/South Africa/KRISP-0414/2020|EPI ISL 495539|B.1.140|South Africa|2020-07-02	0.0003032273	Africa
Africa|hCoV-19/South Africa/KRISP-0211/2020|EPI ISL 482720|B.1.5|South Africa|2020-06-11	Africa|hCoV-19/South Africa/KRISP-0414/2020|EPI ISL 495539|B.1.140|South Africa|2020-07-02	0.0002016868	Africa
Africa|hCoV-19/South Africa/KRISP-0212/2020|EPI ISL 482721|B.1.5|South Africa|2020-06-11	Africa|hCoV-19/South Africa/KRISP-0414/2020|EPI ISL 495539|B.1.140|South Africa|2020-07-02	0.0002022169	Africa
Africa|hCoV-19/South Africa/KRISP-0213/2020|EPI ISL 482722|B.1.5|South Africa|2020-06-11	Africa|hCoV-19/South Africa/KRISP-0414/2020|EPI ISL 495539|B.1.140|South Africa|2020-07-02	0.0002354192	Africa
Africa|hCoV-19/South Africa/KRISP-0214/2020|EPI ISL 482723|B.1.5|South Africa|2020-06-11	Africa|hCoV-19/South Africa/KRISP-0414/2020|EPI ISL 495539|B.1.140|South Africa|2020-07-02	0.0003375092	Africa
Africa|hCoV-19/South Africa/KRISP-0224/2020|EPI ISL 482724|B.1.144|South Africa|2020-06-11	Africa|hCoV-19/South Africa/KRISP-0414/2020|EPI ISL 495539|B.1.140|South Africa|2020-07-02	0.0002721148	Africa
Africa|hCoV-19/South Africa/KRISP-0243/2020|EPI ISL 482725|B.1.140|South Africa|2020-06-14	Africa|hCoV-19/South Africa/KRISP-0414/2020|EPI ISL 495539|B.1.140|South Africa|2020-07-02	0.0002067809	Africa
Africa|hCoV-19/South Africa/KRISP-0245/2020|EPI ISL 482726|B.1.144|South Africa|2020-06-14	Africa|hCoV-19/South Africa/KRISP-0414/2020|EPI ISL 495539|B.1.140|South Africa|2020-07-02	0.0003024731	Africa
Africa|hCoV-19/South Africa/KRISP-0255/2020|EPI ISL 482728|B.1.5|South Africa|2020-06-14	Africa|hCoV-19/South Africa/KRISP-0414/2020|EPI ISL 495539|B.1.140|South Africa|2020-07-02	0.0002717488	Africa
Africa|hCoV-19/South Africa/KRISP-0259/2020|EPI ISL 482729|B.1|South Africa|2020-06-15	Africa|hCoV-19/South Africa/KRISP-0414/2020|EPI ISL 495539|B.1.140|South Africa|2020-07-02	0.0003761817	Africa
Africa|hCoV-19/South Africa/KRISP-0260/2020|EPI ISL 482730|B.1.140|South Africa|2020-06-15	Africa|hCoV-19/South Africa/KRISP-0414/2020|EPI ISL 495539|B.1.140|South Africa|2020-07-02	0.0002733193	Africa
Africa|hCoV-19/South Africa/KRISP-0261/2020|EPI ISL 482731|B.1.5|South Africa|2020-06-15	Africa|hCoV-19/South Africa/KRISP-0414/2020|EPI ISL 495539|B.1.140|South Africa|2020-07-02	0.0003403057	Africa
Africa|hCoV-19/South Africa/KRISP-0266/2020|EPI ISL 482853|B.1.1|South Africa|2020-06-17	Africa|hCoV-19/South Africa/KRISP-0414/2020|EPI ISL 495539|B.1.140|South Africa|2020-07-02	0.0005042953	Africa
Africa|hCoV-19/South Africa/KRISP-0267/2020|EPI ISL 482854|A|South Africa|2020-06-17	Africa|hCoV-19/South Africa/KRISP-0414/2020|EPI ISL 495539|B.1.140|South Africa|2020-07-02	0.0008867920	Africa
Africa|hCoV-19/South Africa/KRISP-0268/2020|EPI ISL 482855|B.1.1.117|South Africa|2020-06-17	Africa|hCoV-19/South Africa/KRISP-0414/2020|EPI ISL 495539|B.1.140|South Africa|2020-07-02	0.0004422483	Africa
Africa|hCoV-19/South Africa/KRISP-0269/2020|EPI ISL 482856|B.1.5|South Africa|2020-06-17	Africa|hCoV-19/South Africa/KRISP-0414/2020|EPI ISL 495539|B.1.140|South Africa|2020-07-02	0.0003409924	Africa
Africa|hCoV-19/South Africa/KRISP-0270/2020|EPI ISL 482857|B.1.1.117|South Africa|2020-06-17	Africa|hCoV-19/South Africa/KRISP-0414/2020|EPI ISL 495539|B.1.140|South Africa|2020-07-02	0.0004411680	Africa
Africa|hCoV-19/South Africa/KRISP-0271/2020|EPI ISL 482858|B.1.1|South Africa|2020-06-17	Africa|hCoV-19/South Africa/KRISP-0414/2020|EPI ISL 495539|B.1.140|South Africa|2020-07-02	0.0005146083	Africa
Africa|hCoV-19/South Africa/KRISP-0272/2020|EPI ISL 482859|B.1.1|South Africa|2020-06-17	Africa|hCoV-19/South Africa/KRISP-0414/2020|EPI ISL 495539|B.1.140|South Africa|2020-07-02	0.0003765332	Africa
Africa|hCoV-19/South Africa/KRISP-0273/2020|EPI ISL 482860|B.1.1.57|South Africa|2020-06-18	Africa|hCoV-19/South Africa/KRISP-0414/2020|EPI ISL 495539|B.1.140|South Africa|2020-07-02	0.0005476584	Africa
Africa|hCoV-19/South Africa/KRISP-0274/2020|EPI ISL 482861|B.1.1.57|South Africa|2020-06-18	Africa|hCoV-19/South Africa/KRISP-0414/2020|EPI ISL 495539|B.1.140|South Africa|2020-07-02	0.0005465925	Africa
Africa|hCoV-19/South Africa/KRISP-0275/2020|EPI ISL 482862|B.1.1|South Africa|2020-06-18	Africa|hCoV-19/South Africa/KRISP-0414/2020|EPI ISL 495539|B.1.140|South Africa|2020-07-02	0.0003705565	Africa
Africa|hCoV-19/South Africa/KRISP-0276/2020|EPI ISL 482863|B.1.1.57|South Africa|2020-06-18	Africa|hCoV-19/South Africa/KRISP-0414/2020|EPI ISL 495539|B.1.140|South Africa|2020-07-02	0.0005490865	Africa
Africa|hCoV-19/South Africa/KRISP-0277/2020|EPI ISL 482864|B.1.1.273|South Africa|2020-06-16	Africa|hCoV-19/South Africa/KRISP-0414/2020|EPI ISL 495539|B.1.140|South Africa|2020-07-02	0.0005831322	Africa
Africa|hCoV-19/South Africa/KRISP-0278/2020|EPI ISL 482865|B.1.1.75|South Africa|2020-06-16	Africa|hCoV-19/South Africa/KRISP-0414/2020|EPI ISL 495539|B.1.140|South Africa|2020-07-02	0.0004404548	Africa
Africa|hCoV-19/South Africa/KRISP-0279/2020|EPI ISL 482866|B.1.1.56|South Africa|2020-06-16	Africa|hCoV-19/South Africa/KRISP-0414/2020|EPI ISL 495539|B.1.140|South Africa|2020-07-02	0.0004824452	Africa
Africa|hCoV-19/South Africa/KRISP-0280/2020|EPI ISL 482867|B.1.1.206|South Africa|2020-06-16	Africa|hCoV-19/South Africa/KRISP-0414/2020|EPI ISL 495539|B.1.140|South Africa|2020-07-02	0.0004369807	Africa
Africa|hCoV-19/South Africa/KRISP-0281/2020|EPI ISL 482868|B.1.1.206|South Africa|2020-06-16	Africa|hCoV-19/South Africa/KRISP-0414/2020|EPI ISL 495539|B.1.140|South Africa|2020-07-02	0.0004465866	Africa
Africa|hCoV-19/South Africa/KRISP-0282/2020|EPI ISL 482869|B.1.1.206|South Africa|2020-06-16	Africa|hCoV-19/South Africa/KRISP-0414/2020|EPI ISL 495539|B.1.140|South Africa|2020-07-02	0.0004807512	Africa
Africa|hCoV-19/South Africa/KRISP-0283/2020|EPI ISL 482870|B.1.1.206|South Africa|2020-06-16	Africa|hCoV-19/South Africa/KRISP-0414/2020|EPI ISL 495539|B.1.140|South Africa|2020-07-02	0.0004538611	Africa
Africa|hCoV-19/South Africa/KRISP-0284/2020|EPI ISL 482871|B.1.1.206|South Africa|2020-06-16	Africa|hCoV-19/South Africa/KRISP-0414/2020|EPI ISL 495539|B.1.140|South Africa|2020-07-02	0.0005087132	Africa
Africa|hCoV-19/South Africa/KRISP-0285/2020|EPI ISL 482872|B.1.1.206|South Africa|2020-06-16	Africa|hCoV-19/South Africa/KRISP-0414/2020|EPI ISL 495539|B.1.140|South Africa|2020-07-02	0.0004790569	Africa
Africa|hCoV-19/South Africa/KRISP-0286/2020|EPI ISL 487277|B.1.1|South Africa|2020-06-26	Africa|hCoV-19/South Africa/KRISP-0414/2020|EPI ISL 495539|B.1.140|South Africa|2020-07-02	0.0003361041	Africa
Africa|hCoV-19/South Africa/KRISP-0287/2020|EPI ISL 487278|B.1.1.84|South Africa|2020-06-26	Africa|hCoV-19/South Africa/KRISP-0414/2020|EPI ISL 495539|B.1.140|South Africa|2020-07-02	0.0003729681	Africa
Africa|hCoV-19/South Africa/KRISP-0288/2020|EPI ISL 487279|B.1.140|South Africa|2020-06-26	Africa|hCoV-19/South Africa/KRISP-0414/2020|EPI ISL 495539|B.1.140|South Africa|2020-07-02	0.0001712107	Africa
Africa|hCoV-19/South Africa/KRISP-0290/2020|EPI ISL 487280|B.1.1.84|South Africa|2020-06-26	Africa|hCoV-19/South Africa/KRISP-0414/2020|EPI ISL 495539|B.1.140|South Africa|2020-07-02	0.0004045921	Africa
Africa|hCoV-19/South Africa/KRISP-0291/2020|EPI ISL 487281|B.1.1.84|South Africa|2020-06-26	Africa|hCoV-19/South Africa/KRISP-0414/2020|EPI ISL 495539|B.1.140|South Africa|2020-07-02	0.0004714710	Africa
Africa|hCoV-19/South Africa/KRISP-0293/2020|EPI ISL 487282|B.1.5|South Africa|2020-06-25	Africa|hCoV-19/South Africa/KRISP-0414/2020|EPI ISL 495539|B.1.140|South Africa|2020-07-02	0.0004494577	Africa
Africa|hCoV-19/South Africa/KRISP-0296/2020|EPI ISL 487284|B.1.1.57|South Africa|2020-06-26	Africa|hCoV-19/South Africa/KRISP-0414/2020|EPI ISL 495539|B.1.140|South Africa|2020-07-02	0.0003759543	Africa
Africa|hCoV-19/South Africa/KRISP-0297/2020|EPI ISL 487285|B.1.1.84|South Africa|2020-06-26	Africa|hCoV-19/South Africa/KRISP-0414/2020|EPI ISL 495539|B.1.140|South Africa|2020-07-02	0.0002718346	Africa
Africa|hCoV-19/South Africa/KRISP-0299/2020|EPI ISL 487287|B.1.140|South Africa|2020-06-25	Africa|hCoV-19/South Africa/KRISP-0414/2020|EPI ISL 495539|B.1.140|South Africa|2020-07-02	0.0001695102	Africa
Africa|hCoV-19/South Africa/KRISP-0300/2020|EPI ISL 487288|B.1.140|South Africa|2020-06-25	Africa|hCoV-19/South Africa/KRISP-0414/2020|EPI ISL 495539|B.1.140|South Africa|2020-07-02	0.0001007942	Africa
Africa|hCoV-19/South Africa/KRISP-0302/2020|EPI ISL 487289|B.1.5|South Africa|2020-06-24	Africa|hCoV-19/South Africa/KRISP-0414/2020|EPI ISL 495539|B.1.140|South Africa|2020-07-02	0.0003798466	Africa
Africa|hCoV-19/South Africa/KRISP-0303/2020|EPI ISL 487348|B.1.144|South Africa|2020-06-25	Africa|hCoV-19/South Africa/KRISP-0414/2020|EPI ISL 495539|B.1.140|South Africa|2020-07-02	0.0004101017	Africa
Africa|hCoV-19/South Africa/KRISP-0305/2020|EPI ISL 487291|B.1.1.206|South Africa|2020-06-24	Africa|hCoV-19/South Africa/KRISP-0414/2020|EPI ISL 495539|B.1.140|South Africa|2020-07-02	0.0004204652	Africa
Africa|hCoV-19/South Africa/KRISP-0308/2020|EPI ISL 487292|C.1|South Africa|2020-06-24	Africa|hCoV-19/South Africa/KRISP-0414/2020|EPI ISL 495539|B.1.140|South Africa|2020-07-02	0.0005081742	Africa
Africa|hCoV-19/South Africa/KRISP-0309/2020|EPI ISL 487293|C.1|South Africa|2020-06-24	Africa|hCoV-19/South Africa/KRISP-0414/2020|EPI ISL 495539|B.1.140|South Africa|2020-07-02	0.0005547220	Africa
Africa|hCoV-19/South Africa/KRISP-0310/2020|EPI ISL 487294|C.1|South Africa|2020-06-24	Africa|hCoV-19/South Africa/KRISP-0414/2020|EPI ISL 495539|B.1.140|South Africa|2020-07-02	0.0005096980	Africa
Africa|hCoV-19/South Africa/KRISP-0312/2020|EPI ISL 487295|B.1.1.62|South Africa|2020-06-24	Africa|hCoV-19/South Africa/KRISP-0414/2020|EPI ISL 495539|B.1.140|South Africa|2020-07-02	0.0004050740	Africa
Africa|hCoV-19/South Africa/KRISP-0318/2020|EPI ISL 487297|B.1.1.206|South Africa|2020-06-23	Africa|hCoV-19/South Africa/KRISP-0414/2020|EPI ISL 495539|B.1.140|South Africa|2020-07-02	0.0004035350	Africa
Africa|hCoV-19/South Africa/KRISP-0321/2020|EPI ISL 487298|B.1.1.206|South Africa|2020-06-24	Africa|hCoV-19/South Africa/KRISP-0414/2020|EPI ISL 495539|B.1.140|South Africa|2020-07-02	0.0004822959	Africa
Africa|hCoV-19/South Africa/KRISP-0322/2020|EPI ISL 487299|B.1.1.288|South Africa|2020-06-24	Africa|hCoV-19/South Africa/KRISP-0414/2020|EPI ISL 495539|B.1.140|South Africa|2020-07-02	0.0003475857	Africa
Africa|hCoV-19/South Africa/KRISP-0323/2020|EPI ISL 487300|B.1.1.288|South Africa|2020-06-24	Africa|hCoV-19/South Africa/KRISP-0414/2020|EPI ISL 495539|B.1.140|South Africa|2020-07-02	0.0003415908	Africa
Africa|hCoV-19/South Africa/KRISP-0327/2020|EPI ISL 487301|C.1|South Africa|2020-06-24	Africa|hCoV-19/South Africa/KRISP-0414/2020|EPI ISL 495539|B.1.140|South Africa|2020-07-02	0.0005242495	Africa
Africa|hCoV-19/South Africa/KRISP-0331/2020|EPI ISL 487302|B.1.1.206|South Africa|2020-06-24	Africa|hCoV-19/South Africa/KRISP-0414/2020|EPI ISL 495539|B.1.140|South Africa|2020-07-02	0.0004445096	Africa
Africa|hCoV-19/South Africa/KRISP-0332/2020|EPI ISL 487303|C.1|South Africa|2020-06-24	Africa|hCoV-19/South Africa/KRISP-0414/2020|EPI ISL 495539|B.1.140|South Africa|2020-07-02	0.0005482990	Africa
Africa|hCoV-19/South Africa/KRISP-0336/2020|EPI ISL 487304|B.1.1.273|South Africa|2020-06-18	Africa|hCoV-19/South Africa/KRISP-0414/2020|EPI ISL 495539|B.1.140|South Africa|2020-07-02	0.0005378913	Africa
Africa|hCoV-19/South Africa/KRISP-0337/2020|EPI ISL 495517|B.1.1.273|South Africa|2020-06-18	Africa|hCoV-19/South Africa/KRISP-0414/2020|EPI ISL 495539|B.1.140|South Africa|2020-07-02	0.0005530599	Africa
Africa|hCoV-19/South Africa/KRISP-0338/2020|EPI ISL 487305|B.1.1.273|South Africa|2020-06-18	Africa|hCoV-19/South Africa/KRISP-0414/2020|EPI ISL 495539|B.1.140|South Africa|2020-07-02	0.0005081345	Africa
Africa|hCoV-19/South Africa/KRISP-0339/2020|EPI ISL 487306|B.1.1.273|South Africa|2020-06-18	Africa|hCoV-19/South Africa/KRISP-0414/2020|EPI ISL 495539|B.1.140|South Africa|2020-07-02	0.0005177803	Africa
Africa|hCoV-19/South Africa/KRISP-0340/2020|EPI ISL 487307|B.1.1.273|South Africa|2020-06-17	Africa|hCoV-19/South Africa/KRISP-0414/2020|EPI ISL 495539|B.1.140|South Africa|2020-07-02	0.0005135621	Africa
Africa|hCoV-19/South Africa/KRISP-0342/2020|EPI ISL 495518|B.1.1.206|South Africa|2020-06-18	Africa|hCoV-19/South Africa/KRISP-0414/2020|EPI ISL 495539|B.1.140|South Africa|2020-07-02	0.0004544037	Africa
Africa|hCoV-19/South Africa/KRISP-0343/2020|EPI ISL 495519|H.1|South Africa|2020-06-18	Africa|hCoV-19/South Africa/KRISP-0414/2020|EPI ISL 495539|B.1.140|South Africa|2020-07-02	0.0004080264	Africa
Africa|hCoV-19/South Africa/KRISP-0344/2020|EPI ISL 495520|C.1|South Africa|2020-06-20	Africa|hCoV-19/South Africa/KRISP-0414/2020|EPI ISL 495539|B.1.140|South Africa|2020-07-02	0.0006074858	Africa
Africa|hCoV-19/South Africa/KRISP-0346/2020|EPI ISL 495521|B.1.140|South Africa|2020-06-18	Africa|hCoV-19/South Africa/KRISP-0414/2020|EPI ISL 495539|B.1.140|South Africa|2020-07-02	0.0001376896	Africa
Africa|hCoV-19/South Africa/KRISP-0347/2020|EPI ISL 487308|B.1.1.206|South Africa|2020-06-18	Africa|hCoV-19/South Africa/KRISP-0414/2020|EPI ISL 495539|B.1.140|South Africa|2020-07-02	0.0005379017	Africa
Africa|hCoV-19/South Africa/KRISP-0348/2020|EPI ISL 487309|B.1.144|South Africa|2020-06-18	Africa|hCoV-19/South Africa/KRISP-0414/2020|EPI ISL 495539|B.1.140|South Africa|2020-07-02	0.0003784709	Africa
Africa|hCoV-19/South Africa/KRISP-0349/2020|EPI ISL 487310|B.1.1.206|South Africa|2020-06-17	Africa|hCoV-19/South Africa/KRISP-0414/2020|EPI ISL 495539|B.1.140|South Africa|2020-07-02	0.0003725261	Africa
Africa|hCoV-19/South Africa/KRISP-0350/2020|EPI ISL 487311|B.1.1.206|South Africa|2020-06-17	Africa|hCoV-19/South Africa/KRISP-0414/2020|EPI ISL 495539|B.1.140|South Africa|2020-07-02	0.0003700701	Africa
Africa|hCoV-19/South Africa/KRISP-0352/2020|EPI ISL 487312|B.1.1.206|South Africa|2020-06-17	Africa|hCoV-19/South Africa/KRISP-0414/2020|EPI ISL 495539|B.1.140|South Africa|2020-07-02	0.0003699706	Africa
Africa|hCoV-19/South Africa/KRISP-0356/2020|EPI ISL 487313|B.1.5|South Africa|2020-06-25	Africa|hCoV-19/South Africa/KRISP-0414/2020|EPI ISL 495539|B.1.140|South Africa|2020-07-02	0.0004058095	Africa
Africa|hCoV-19/South Africa/KRISP-0360/2020|EPI ISL 487314|C.1|South Africa|2020-06-19	Africa|hCoV-19/South Africa/KRISP-0414/2020|EPI ISL 495539|B.1.140|South Africa|2020-07-02	0.0006051257	Africa
Africa|hCoV-19/South Africa/KRISP-0361/2020|EPI ISL 487315|B.1.1.206|South Africa|2020-06-18	Africa|hCoV-19/South Africa/KRISP-0414/2020|EPI ISL 495539|B.1.140|South Africa|2020-07-02	0.0005183687	Africa
Africa|hCoV-19/South Africa/KRISP-0365/2020|EPI ISL 487316|B.1.1.84|South Africa|2020-06-25	Africa|hCoV-19/South Africa/KRISP-0414/2020|EPI ISL 495539|B.1.140|South Africa|2020-07-02	0.0004033509	Africa
Africa|hCoV-19/South Africa/KRISP-0366/2020|EPI ISL 487317|B.1.1|South Africa|2020-06-18	Africa|hCoV-19/South Africa/KRISP-0414/2020|EPI ISL 495539|B.1.140|South Africa|2020-07-02	0.0003129403	Africa
Africa|hCoV-19/South Africa/KRISP-0367/2020|EPI ISL 487318|B.1.1.273|South Africa|2020-06-25	Africa|hCoV-19/South Africa/KRISP-0414/2020|EPI ISL 495539|B.1.140|South Africa|2020-07-02	0.0005051528	Africa
Africa|hCoV-19/South Africa/KRISP-0368/2020|EPI ISL 487319|B.1.1|South Africa|2020-06-18	Africa|hCoV-19/South Africa/KRISP-0414/2020|EPI ISL 495539|B.1.140|South Africa|2020-07-02	0.0003361120	Africa
Africa|hCoV-19/South Africa/KRISP-0369/2020|EPI ISL 487320|B.1.1.84|South Africa|2020-06-25	Africa|hCoV-19/South Africa/KRISP-0414/2020|EPI ISL 495539|B.1.140|South Africa|2020-07-02	0.0004033411	Africa
Africa|hCoV-19/South Africa/KRISP-0370/2020|EPI ISL 487321|B.1.140|South Africa|2020-06-25	Africa|hCoV-19/South Africa/KRISP-0414/2020|EPI ISL 495539|B.1.140|South Africa|2020-07-02	0.0001344009	Africa
Africa|hCoV-19/South Africa/KRISP-0372/2020|EPI ISL 487323|B.1.106|South Africa|2020-06-19	Africa|hCoV-19/South Africa/KRISP-0414/2020|EPI ISL 495539|B.1.140|South Africa|2020-07-02	0.0003065388	Africa
Africa|hCoV-19/South Africa/KRISP-0373/2020|EPI ISL 487324|B.1.106|South Africa|2020-06-19	Africa|hCoV-19/South Africa/KRISP-0414/2020|EPI ISL 495539|B.1.140|South Africa|2020-07-02	0.0003697206	Africa
Africa|hCoV-19/South Africa/KRISP-0375/2020|EPI ISL 487325|B.1.140|South Africa|2020-06-25	Africa|hCoV-19/South Africa/KRISP-0414/2020|EPI ISL 495539|B.1.140|South Africa|2020-07-02	0.0001353741	Africa
Africa|hCoV-19/South Africa/KRISP-0376/2020|EPI ISL 487326|B.1.5|South Africa|2020-06-22	Africa|hCoV-19/South Africa/KRISP-0414/2020|EPI ISL 495539|B.1.140|South Africa|2020-07-02	0.0002375759	Africa
Africa|hCoV-19/South Africa/KRISP-0377/2020|EPI ISL 495522|B.1.1|South Africa|2020-06-22	Africa|hCoV-19/South Africa/KRISP-0414/2020|EPI ISL 495539|B.1.140|South Africa|2020-07-02	0.0003534823	Africa
Africa|hCoV-19/South Africa/KRISP-0378/2020|EPI ISL 487327|B.1.1.84|South Africa|2020-06-22	Africa|hCoV-19/South Africa/KRISP-0414/2020|EPI ISL 495539|B.1.140|South Africa|2020-07-02	0.0004155177	Africa
Africa|hCoV-19/South Africa/KRISP-0380/2020|EPI ISL 487328|B.1.1.84|South Africa|2020-06-25	Africa|hCoV-19/South Africa/KRISP-0414/2020|EPI ISL 495539|B.1.140|South Africa|2020-07-02	0.0003700827	Africa
Africa|hCoV-19/South Africa/KRISP-0382/2020|EPI ISL 495523|B.1.140|South Africa|2020-06-25	Africa|hCoV-19/South Africa/KRISP-0414/2020|EPI ISL 495539|B.1.140|South Africa|2020-07-02	0.0001049508	Africa
Africa|hCoV-19/South Africa/KRISP-0383/2020|EPI ISL 495524|B.1.140|South Africa|2020-06-25	Africa|hCoV-19/South Africa/KRISP-0414/2020|EPI ISL 495539|B.1.140|South Africa|2020-07-02	0.0003050831	Africa
Africa|hCoV-19/South Africa/KRISP-0384/2020|EPI ISL 495525|B.1.140|South Africa|2020-06-25	Africa|hCoV-19/South Africa/KRISP-0414/2020|EPI ISL 495539|B.1.140|South Africa|2020-07-02	0.0001733590	Africa
Africa|hCoV-19/South Africa/KRISP-0386/2020|EPI ISL 487329|B.1.1.62|South Africa|2020-07-01	Africa|hCoV-19/South Africa/KRISP-0414/2020|EPI ISL 495539|B.1.140|South Africa|2020-07-02	0.0004033758	Africa
Africa|hCoV-19/South Africa/KRISP-0387/2020|EPI ISL 487330|B.1.1.99|South Africa|2020-07-01	Africa|hCoV-19/South Africa/KRISP-0414/2020|EPI ISL 495539|B.1.140|South Africa|2020-07-02	0.0004379287	Africa
Africa|hCoV-19/South Africa/KRISP-0388/2020|EPI ISL 487331|B.1.140|South Africa|2020-07-01	Africa|hCoV-19/South Africa/KRISP-0414/2020|EPI ISL 495539|B.1.140|South Africa|2020-07-02	0.0001016135	Africa
Africa|hCoV-19/South Africa/KRISP-0389/2020|EPI ISL 487332|C.9|South Africa|2020-07-01	Africa|hCoV-19/South Africa/KRISP-0414/2020|EPI ISL 495539|B.1.140|South Africa|2020-07-02	0.0005715209	Africa
Africa|hCoV-19/South Africa/KRISP-0390/2020|EPI ISL 487333|C.2|South Africa|2020-07-01	Africa|hCoV-19/South Africa/KRISP-0414/2020|EPI ISL 495539|B.1.140|South Africa|2020-07-02	0.0005765206	Africa
Africa|hCoV-19/South Africa/KRISP-0391/2020|EPI ISL 487334|B.1.1.206|South Africa|2020-07-01	Africa|hCoV-19/South Africa/KRISP-0414/2020|EPI ISL 495539|B.1.140|South Africa|2020-07-02	0.0003709185	Africa
Africa|hCoV-19/South Africa/KRISP-0392/2020|EPI ISL 487335|B.1.5.19|South Africa|2020-07-01	Africa|hCoV-19/South Africa/KRISP-0414/2020|EPI ISL 495539|B.1.140|South Africa|2020-07-02	0.0003833685	Africa
Africa|hCoV-19/South Africa/KRISP-0393/2020|EPI ISL 487336|C.6|South Africa|2020-07-01	Africa|hCoV-19/South Africa/KRISP-0414/2020|EPI ISL 495539|B.1.140|South Africa|2020-07-02	0.0005068194	Africa
Africa|hCoV-19/South Africa/KRISP-0394/2020|EPI ISL 487337|B.1.5.19|South Africa|2020-07-01	Africa|hCoV-19/South Africa/KRISP-0414/2020|EPI ISL 495539|B.1.140|South Africa|2020-07-02	0.0005396689	Africa
Africa|hCoV-19/South Africa/KRISP-0395/2020|EPI ISL 487338|C.2|South Africa|2020-07-01	Africa|hCoV-19/South Africa/KRISP-0414/2020|EPI ISL 495539|B.1.140|South Africa|2020-07-02	0.0005714961	Africa
Africa|hCoV-19/South Africa/KRISP-0396/2020|EPI ISL 487339|C.1|South Africa|2020-07-01	Africa|hCoV-19/South Africa/KRISP-0414/2020|EPI ISL 495539|B.1.140|South Africa|2020-07-02	0.0005741864	Africa
Africa|hCoV-19/South Africa/KRISP-0397/2020|EPI ISL 487340|B.1.5|South Africa|2020-07-01	Africa|hCoV-19/South Africa/KRISP-0414/2020|EPI ISL 495539|B.1.140|South Africa|2020-07-02	0.0003024672	Africa
Africa|hCoV-19/South Africa/KRISP-0398/2020|EPI ISL 487341|B.1.1.206|South Africa|2020-07-01	Africa|hCoV-19/South Africa/KRISP-0414/2020|EPI ISL 495539|B.1.140|South Africa|2020-07-02	0.0004488260	Africa
Africa|hCoV-19/South Africa/KRISP-04/2020|EPI ISL 436684|B.1.1.273|South Africa|2020-03-31	Africa|hCoV-19/South Africa/KRISP-0414/2020|EPI ISL 495539|B.1.140|South Africa|2020-07-02	0.0003706184	Africa
Africa|hCoV-19/South Africa/KRISP-0402/2020|EPI ISL 495527|B.1.140|South Africa|2020-06-23	Africa|hCoV-19/South Africa/KRISP-0414/2020|EPI ISL 495539|B.1.140|South Africa|2020-07-02	0.0001683932	Africa
Africa|hCoV-19/South Africa/KRISP-0403/2020|EPI ISL 495528|C.1|South Africa|2020-06-23	Africa|hCoV-19/South Africa/KRISP-0414/2020|EPI ISL 495539|B.1.140|South Africa|2020-07-02	0.0005078251	Africa
Africa|hCoV-19/South Africa/KRISP-0404/2020|EPI ISL 495529|B.1.1.206|South Africa|2020-06-24	Africa|hCoV-19/South Africa/KRISP-0414/2020|EPI ISL 495539|B.1.140|South Africa|2020-07-02	0.0004369998	Africa
Africa|hCoV-19/South Africa/KRISP-0405/2020|EPI ISL 495530|B.1.140|South Africa|2020-06-23	Africa|hCoV-19/South Africa/KRISP-0414/2020|EPI ISL 495539|B.1.140|South Africa|2020-07-02	0.0001680085	Africa
Africa|hCoV-19/South Africa/KRISP-0406/2020|EPI ISL 495531|B.1.1.206|South Africa|2020-06-22	Africa|hCoV-19/South Africa/KRISP-0414/2020|EPI ISL 495539|B.1.140|South Africa|2020-07-02	0.0004462441	Africa
Africa|hCoV-19/South Africa/KRISP-0407/2020|EPI ISL 495532|B.1.5|South Africa|2020-06-24	Africa|hCoV-19/South Africa/KRISP-0414/2020|EPI ISL 495539|B.1.140|South Africa|2020-07-02	0.0002389189	Africa
Africa|hCoV-19/South Africa/KRISP-0408/2020|EPI ISL 495533|B.1.140|South Africa|2020-06-23	Africa|hCoV-19/South Africa/KRISP-0414/2020|EPI ISL 495539|B.1.140|South Africa|2020-07-02	0.0001745937	Africa
Africa|hCoV-19/South Africa/KRISP-0409/2020|EPI ISL 495534|C.1|South Africa|2020-06-23	Africa|hCoV-19/South Africa/KRISP-0414/2020|EPI ISL 495539|B.1.140|South Africa|2020-07-02	0.0005042406	Africa
Africa|hCoV-19/South Africa/KRISP-0410/2020|EPI ISL 495535|B.1.140|South Africa|2020-07-02	Africa|hCoV-19/South Africa/KRISP-0414/2020|EPI ISL 495539|B.1.140|South Africa|2020-07-02	0.0000671978	Africa
Africa|hCoV-19/South Africa/KRISP-0411/2020|EPI ISL 495536|B.1.1.206|South Africa|2020-07-02	Africa|hCoV-19/South Africa/KRISP-0414/2020|EPI ISL 495539|B.1.140|South Africa|2020-07-02	0.0005042628	Africa
Africa|hCoV-19/South Africa/KRISP-0412/2020|EPI ISL 495537|B.1.1.206|South Africa|2020-07-02	Africa|hCoV-19/South Africa/KRISP-0414/2020|EPI ISL 495539|B.1.140|South Africa|2020-07-02	0.0005378912	Africa
Africa|hCoV-19/South Africa/KRISP-0413/2020|EPI ISL 495538|B.1.1.40|South Africa|2020-07-02	Africa|hCoV-19/South Africa/KRISP-0414/2020|EPI ISL 495539|B.1.140|South Africa|2020-07-02	0.0005042409	Africa
Africa|hCoV-19/Algeria/G0638 2264/2020|EPI ISL 418241|B.1|Algeria|2020-03-02	Africa|hCoV-19/South Africa/KRISP-0415/2020|EPI ISL 495540|B.1.140|South Africa|2020-07-02	0.0004714646	Africa
Africa|hCoV-19/Algeria/G0640 2265/2020|EPI ISL 418242|B.1|Algeria|2020-03-08	Africa|hCoV-19/South Africa/KRISP-0415/2020|EPI ISL 495540|B.1.140|South Africa|2020-07-02	0.0003697045	Africa
Africa|hCoV-19/Algeria/G0860 2262/2020|EPI ISL 420037|B.1|Algeria|2020-03-02	Africa|hCoV-19/South Africa/KRISP-0415/2020|EPI ISL 495540|B.1.140|South Africa|2020-07-02	0.0003697045	Africa
Africa|hCoV-19/Benin/1022/2020|EPI ISL 476826|B.1|Benin|2020-03-25	Africa|hCoV-19/South Africa/KRISP-0415/2020|EPI ISL 495540|B.1.140|South Africa|2020-07-02	0.0003361187	Africa
Africa|hCoV-19/Benin/1092/2020|EPI ISL 476827|B.1|Benin|2020-03-27	Africa|hCoV-19/South Africa/KRISP-0415/2020|EPI ISL 495540|B.1.140|South Africa|2020-07-02	0.0004034929	Africa
Africa|hCoV-19/Benin/1408/2020|EPI ISL 476825|B.1.356|Benin|2020-04-04	Africa|hCoV-19/South Africa/KRISP-0415/2020|EPI ISL 495540|B.1.140|South Africa|2020-07-02	0.0003697293	Africa
Africa|hCoV-19/Benin/1409/2020|EPI ISL 476828|B.1|Benin|2020-04-06	Africa|hCoV-19/South Africa/KRISP-0415/2020|EPI ISL 495540|B.1.140|South Africa|2020-07-02	0.0004062339	Africa
Africa|hCoV-19/Benin/1950/2020|EPI ISL 476830|A|Benin|2020-04-15	Africa|hCoV-19/South Africa/KRISP-0415/2020|EPI ISL 495540|B.1.140|South Africa|2020-07-02	0.0005715922	Africa
Africa|hCoV-19/Benin/197/2020|EPI ISL 476822|B.1.178|Benin|2020-03-15	Africa|hCoV-19/South Africa/KRISP-0415/2020|EPI ISL 495540|B.1.140|South Africa|2020-07-02	0.0003361560	Africa
Africa|hCoV-19/Benin/2012/2020|EPI ISL 476831|A|Benin|2020-04-15	Africa|hCoV-19/South Africa/KRISP-0415/2020|EPI ISL 495540|B.1.140|South Africa|2020-07-02	0.0006051400	Africa
Africa|hCoV-19/Benin/260/2020|EPI ISL 476823|B.1.292|Benin|2020-03-17	Africa|hCoV-19/South Africa/KRISP-0415/2020|EPI ISL 495540|B.1.140|South Africa|2020-07-02	0.0004369792	Africa
Africa|hCoV-19/Benin/314/2020|EPI ISL 476834|B.1.5|Benin|2020-03-17	Africa|hCoV-19/South Africa/KRISP-0415/2020|EPI ISL 495540|B.1.140|South Africa|2020-07-02	0.0004394324	Africa
Africa|hCoV-19/Benin/461/2020|EPI ISL 476833|A|Benin|2020-03-17	Africa|hCoV-19/South Africa/KRISP-0415/2020|EPI ISL 495540|B.1.140|South Africa|2020-07-02	0.0005714848	Africa
Africa|hCoV-19/Benin/501/2020|EPI ISL 476824|B.1.356|Benin|2020-03-17	Africa|hCoV-19/South Africa/KRISP-0415/2020|EPI ISL 495540|B.1.140|South Africa|2020-07-02	0.0003697045	Africa
Africa|hCoV-19/Benin/843/2020|EPI ISL 476829|A|Benin|2020-03-19	Africa|hCoV-19/South Africa/KRISP-0415/2020|EPI ISL 495540|B.1.140|South Africa|2020-07-02	0.0005042985	Africa
Africa|hCoV-19/Botswana/BOT0455/2020|EPI ISL 560386|B.1|Botswana|2020-03-28	Africa|hCoV-19/South Africa/KRISP-0415/2020|EPI ISL 495540|B.1.140|South Africa|2020-07-02	0.0003024733	Africa
Africa|hCoV-19/Botswana/BOT2254/2020|EPI ISL 560390|B.1.1|Botswana|2020-04-08	Africa|hCoV-19/South Africa/KRISP-0415/2020|EPI ISL 495540|B.1.140|South Africa|2020-07-02	0.0003763617	Africa
Africa|hCoV-19/Botswana/BOT2283/2020|EPI ISL 560385|B.1|Botswana|2020-04-07	Africa|hCoV-19/South Africa/KRISP-0415/2020|EPI ISL 495540|B.1.140|South Africa|2020-07-02	0.0003836989	Africa
Africa|hCoV-19/Botswana/BOT2624/2020|EPI ISL 560387|B.1.1|Botswana|2020-04-05	Africa|hCoV-19/South Africa/KRISP-0415/2020|EPI ISL 495540|B.1.140|South Africa|2020-07-02	0.0003488427	Africa
Africa|hCoV-19/Botswana/BOT4161/2020|EPI ISL 560388|B.1.1.220|Botswana|2020-04-16	Africa|hCoV-19/South Africa/KRISP-0415/2020|EPI ISL 495540|B.1.140|South Africa|2020-07-02	0.0004147948	Africa
Africa|hCoV-19/DRC/04186/2020|EPI ISL 471411|A|Democratic Republic of the Congo|2020-04-25	Africa|hCoV-19/South Africa/KRISP-0415/2020|EPI ISL 495540|B.1.140|South Africa|2020-07-02	0.0005714842	Africa
Africa|hCoV-19/DRC/04188/2020|EPI ISL 471413|A|Democratic Republic of the Congo|2020-04-25	Africa|hCoV-19/South Africa/KRISP-0415/2020|EPI ISL 495540|B.1.140|South Africa|2020-07-02	0.0006240105	Africa
Africa|hCoV-19/DRC/10041/2020|EPI ISL 527543|B.1.1.275|Democratic Republic of the Congo|2020-05-22	Africa|hCoV-19/South Africa/KRISP-0415/2020|EPI ISL 495540|B.1.140|South Africa|2020-07-02	0.0004434486	Africa
Africa|hCoV-19/DRC/10057/2020|EPI ISL 527538|B.1.1.275|Democratic Republic of the Congo|2020-05-22	Africa|hCoV-19/South Africa/KRISP-0415/2020|EPI ISL 495540|B.1.140|South Africa|2020-07-02	0.0005284359	Africa
Africa|hCoV-19/DRC/10061/2020|EPI ISL 527521|B.1.1.275|Democratic Republic of the Congo|2020-05-22	Africa|hCoV-19/South Africa/KRISP-0415/2020|EPI ISL 495540|B.1.140|South Africa|2020-07-02	0.0003822021	Africa
Africa|hCoV-19/DRC/10070/2020|EPI ISL 527544|B.1.178|Democratic Republic of the Congo|2020-05-22	Africa|hCoV-19/South Africa/KRISP-0415/2020|EPI ISL 495540|B.1.140|South Africa|2020-07-02	0.0004768266	Africa
Africa|hCoV-19/DRC/10120/2020|EPI ISL 513624|B.1.1.275|Democratic Republic of the Congo|2020-05-22	Africa|hCoV-19/South Africa/KRISP-0415/2020|EPI ISL 495540|B.1.140|South Africa|2020-07-02	0.0004892504	Africa
Africa|hCoV-19/DRC/10127/2020|EPI ISL 513625|B.1.1.275|Democratic Republic of the Congo|2020-05-22	Africa|hCoV-19/South Africa/KRISP-0415/2020|EPI ISL 495540|B.1.140|South Africa|2020-07-02	0.0004829063	Africa
Africa|hCoV-19/DRC/10242/2020|EPI ISL 513626|B.1.84|Democratic Republic of the Congo|2020-05-22	Africa|hCoV-19/South Africa/KRISP-0415/2020|EPI ISL 495540|B.1.140|South Africa|2020-07-02	0.0003726310	Africa
Africa|hCoV-19/DRC/10251/2020|EPI ISL 513627|B.1.128|Democratic Republic of the Congo|2020-05-22	Africa|hCoV-19/South Africa/KRISP-0415/2020|EPI ISL 495540|B.1.140|South Africa|2020-07-02	0.0004069226	Africa
Africa|hCoV-19/DRC/10324/2020|EPI ISL 527545|B.1.214|Democratic Republic of the Congo|2020-05-22	Africa|hCoV-19/South Africa/KRISP-0415/2020|EPI ISL 495540|B.1.140|South Africa|2020-07-02	0.0004433022	Africa
Africa|hCoV-19/DRC/10346/2020|EPI ISL 527546|B.1.214|Democratic Republic of the Congo|2020-05-22	Africa|hCoV-19/South Africa/KRISP-0415/2020|EPI ISL 495540|B.1.140|South Africa|2020-07-02	0.0004479138	Africa
Africa|hCoV-19/DRC/10364/2020|EPI ISL 527498|B.1|Democratic Republic of the Congo|2020-05-22	Africa|hCoV-19/South Africa/KRISP-0415/2020|EPI ISL 495540|B.1.140|South Africa|2020-07-02	0.0003087222	Africa
Africa|hCoV-19/DRC/10371/2020|EPI ISL 527489|B.1.178|Democratic Republic of the Congo|2020-05-22	Africa|hCoV-19/South Africa/KRISP-0415/2020|EPI ISL 495540|B.1.140|South Africa|2020-07-02	0.0004776448	Africa
Africa|hCoV-19/DRC/10373/2020|EPI ISL 527495|B.1.159|Democratic Republic of the Congo|2020-05-22	Africa|hCoV-19/South Africa/KRISP-0415/2020|EPI ISL 495540|B.1.140|South Africa|2020-07-02	0.0004441137	Africa
Africa|hCoV-19/DRC/10374/2020|EPI ISL 527539|B.1.84|Democratic Republic of the Congo|2020-05-22	Africa|hCoV-19/South Africa/KRISP-0415/2020|EPI ISL 495540|B.1.140|South Africa|2020-07-02	0.0005255554	Africa
Africa|hCoV-19/DRC/10375/2020|EPI ISL 527499|B.1.84|Democratic Republic of the Congo|2020-05-22	Africa|hCoV-19/South Africa/KRISP-0415/2020|EPI ISL 495540|B.1.140|South Africa|2020-07-02	0.0005133152	Africa
Africa|hCoV-19/DRC/10399/2020|EPI ISL 527491|B.1.214|Democratic Republic of the Congo|2020-05-22	Africa|hCoV-19/South Africa/KRISP-0415/2020|EPI ISL 495540|B.1.140|South Africa|2020-07-02	0.0004436212	Africa
Africa|hCoV-19/DRC/10502/2020|EPI ISL 527547|B.1.5|Democratic Republic of the Congo|2020-05-20	Africa|hCoV-19/South Africa/KRISP-0415/2020|EPI ISL 495540|B.1.140|South Africa|2020-07-02	0.0002725662	Africa
Africa|hCoV-19/DRC/10506/2020|EPI ISL 527524|B.1.5|Democratic Republic of the Congo|2020-05-18	Africa|hCoV-19/South Africa/KRISP-0415/2020|EPI ISL 495540|B.1.140|South Africa|2020-07-02	0.0002442622	Africa
Africa|hCoV-19/DRC/10507/2020|EPI ISL 527492|B.1.5|Democratic Republic of the Congo|2020-05-18	Africa|hCoV-19/South Africa/KRISP-0415/2020|EPI ISL 495540|B.1.140|South Africa|2020-07-02	0.0003072321	Africa
Africa|hCoV-19/DRC/10508/2020|EPI ISL 527494|B.1.5|Democratic Republic of the Congo|2020-05-20	Africa|hCoV-19/South Africa/KRISP-0415/2020|EPI ISL 495540|B.1.140|South Africa|2020-07-02	0.0003055845	Africa
Africa|hCoV-19/DRC/10532/2020|EPI ISL 527532|B.1.5|Democratic Republic of the Congo|2020-05-20	Africa|hCoV-19/South Africa/KRISP-0415/2020|EPI ISL 495540|B.1.140|South Africa|2020-07-02	0.0002444839	Africa
Africa|hCoV-19/DRC/10533/2020|EPI ISL 527548|B.1.5|Democratic Republic of the Congo|2020-05-20	Africa|hCoV-19/South Africa/KRISP-0415/2020|EPI ISL 495540|B.1.140|South Africa|2020-07-02	0.0003067370	Africa
Africa|hCoV-19/DRC/10621/2020|EPI ISL 527526|B.1.214|Democratic Republic of the Congo|2020-05-23	Africa|hCoV-19/South Africa/KRISP-0415/2020|EPI ISL 495540|B.1.140|South Africa|2020-07-02	0.0003834008	Africa
Africa|hCoV-19/DRC/10640/2020|EPI ISL 527541|B.1|Democratic Republic of the Congo|2020-05-22	Africa|hCoV-19/South Africa/KRISP-0415/2020|EPI ISL 495540|B.1.140|South Africa|2020-07-02	0.0005643444	Africa
Africa|hCoV-19/DRC/10644/2020|EPI ISL 527549|B.1|Democratic Republic of the Congo|2020-05-22	Africa|hCoV-19/South Africa/KRISP-0415/2020|EPI ISL 495540|B.1.140|South Africa|2020-07-02	0.0005794453	Africa
Africa|hCoV-19/DRC/10728/2020|EPI ISL 513628|B.1.5|Democratic Republic of the Congo|2020-05-23	Africa|hCoV-19/South Africa/KRISP-0415/2020|EPI ISL 495540|B.1.140|South Africa|2020-07-02	0.0003151347	Africa
Africa|hCoV-19/DRC/10731/2020|EPI ISL 513629|B.1.1.1|Democratic Republic of the Congo|2020-05-23	Africa|hCoV-19/South Africa/KRISP-0415/2020|EPI ISL 495540|B.1.140|South Africa|2020-07-02	0.0005644802	Africa
Africa|hCoV-19/DRC/10733/2020|EPI ISL 513630|B.1|Democratic Republic of the Congo|2020-05-23	Africa|hCoV-19/South Africa/KRISP-0415/2020|EPI ISL 495540|B.1.140|South Africa|2020-07-02	0.0004391842	Africa
Africa|hCoV-19/DRC/108/2020|EPI ISL 417948|B.1.128|Democratic Republic of the Congo|2020-03-19	Africa|hCoV-19/South Africa/KRISP-0415/2020|EPI ISL 495540|B.1.140|South Africa|2020-07-02	0.0003365033	Africa
Africa|hCoV-19/DRC/10885/2020|EPI ISL 513631|B.1.84|Democratic Republic of the Congo|2020-05-23	Africa|hCoV-19/South Africa/KRISP-0415/2020|EPI ISL 495540|B.1.140|South Africa|2020-07-02	0.0004423475	Africa
Africa|hCoV-19/DRC/10902/2020|EPI ISL 527490|B.1.178|Democratic Republic of the Congo|2020-05-23	Africa|hCoV-19/South Africa/KRISP-0415/2020|EPI ISL 495540|B.1.140|South Africa|2020-07-02	0.0004090960	Africa
Africa|hCoV-19/DRC/10913/2020|EPI ISL 527507|B.1.84|Democratic Republic of the Congo|2020-05-24	Africa|hCoV-19/South Africa/KRISP-0415/2020|EPI ISL 495540|B.1.140|South Africa|2020-07-02	0.0004820135	Africa
Africa|hCoV-19/DRC/11005/2020|EPI ISL 527550|B.1.159|Democratic Republic of the Congo|2020-05-24	Africa|hCoV-19/South Africa/KRISP-0415/2020|EPI ISL 495540|B.1.140|South Africa|2020-07-02	0.0005454928	Africa
Africa|hCoV-19/DRC/11008/2020|EPI ISL 527503|B.1.159|Democratic Republic of the Congo|2020-05-24	Africa|hCoV-19/South Africa/KRISP-0415/2020|EPI ISL 495540|B.1.140|South Africa|2020-07-02	0.0004815542	Africa
Africa|hCoV-19/DRC/11022/2020|EPI ISL 527551|B.1.214|Democratic Republic of the Congo|2020-05-24	Africa|hCoV-19/South Africa/KRISP-0415/2020|EPI ISL 495540|B.1.140|South Africa|2020-07-02	0.0005115755	Africa
Africa|hCoV-19/DRC/11024/2020|EPI ISL 527552|B.1.149|Democratic Republic of the Congo|2020-05-24	Africa|hCoV-19/South Africa/KRISP-0415/2020|EPI ISL 495540|B.1.140|South Africa|2020-07-02	0.0005506566	Africa
Africa|hCoV-19/DRC/11026/2020|EPI ISL 527553|B.1.149|Democratic Republic of the Congo|2020-05-24	Africa|hCoV-19/South Africa/KRISP-0415/2020|EPI ISL 495540|B.1.140|South Africa|2020-07-02	0.0004090680	Africa
Africa|hCoV-19/DRC/11031/2020|EPI ISL 527554|B.1.214|Democratic Republic of the Congo|2020-05-24	Africa|hCoV-19/South Africa/KRISP-0415/2020|EPI ISL 495540|B.1.140|South Africa|2020-07-02	0.0004434943	Africa
Africa|hCoV-19/DRC/11041/2020|EPI ISL 527555|B.1|Democratic Republic of the Congo|2020-05-24	Africa|hCoV-19/South Africa/KRISP-0415/2020|EPI ISL 495540|B.1.140|South Africa|2020-07-02	0.0004092453	Africa
Africa|hCoV-19/DRC/11057/2020|EPI ISL 527528|B.1.5|Democratic Republic of the Congo|2020-05-24	Africa|hCoV-19/South Africa/KRISP-0415/2020|EPI ISL 495540|B.1.140|South Africa|2020-07-02	0.0003139554	Africa
Africa|hCoV-19/DRC/11078/2020|EPI ISL 527514|B.1|Democratic Republic of the Congo|2020-05-24	Africa|hCoV-19/South Africa/KRISP-0415/2020|EPI ISL 495540|B.1.140|South Africa|2020-07-02	0.0004143740	Africa
Africa|hCoV-19/DRC/11079/2020|EPI ISL 527500|B.1.214|Democratic Republic of the Congo|2020-05-24	Africa|hCoV-19/South Africa/KRISP-0415/2020|EPI ISL 495540|B.1.140|South Africa|2020-07-02	0.0003771487	Africa
Africa|hCoV-19/DRC/11093/2020|EPI ISL 527527|B.1.5|Democratic Republic of the Congo|2020-05-24	Africa|hCoV-19/South Africa/KRISP-0415/2020|EPI ISL 495540|B.1.140|South Africa|2020-07-02	0.0003848250	Africa
Africa|hCoV-19/DRC/11096/2020|EPI ISL 527522|B.1|Democratic Republic of the Congo|2020-05-24	Africa|hCoV-19/South Africa/KRISP-0415/2020|EPI ISL 495540|B.1.140|South Africa|2020-07-02	0.0003823429	Africa
Africa|hCoV-19/DRC/11114/2020|EPI ISL 527534|B.1.214|Democratic Republic of the Congo|2020-05-25	Africa|hCoV-19/South Africa/KRISP-0415/2020|EPI ISL 495540|B.1.140|South Africa|2020-07-02	0.0004544483	Africa
Africa|hCoV-19/DRC/11123/2020|EPI ISL 527496|B.1.84|Democratic Republic of the Congo|2020-05-24	Africa|hCoV-19/South Africa/KRISP-0415/2020|EPI ISL 495540|B.1.140|South Africa|2020-07-02	0.0004099673	Africa
Africa|hCoV-19/DRC/11134/2020|EPI ISL 527518|B.1.5|Democratic Republic of the Congo|2020-05-24	Africa|hCoV-19/South Africa/KRISP-0415/2020|EPI ISL 495540|B.1.140|South Africa|2020-07-02	0.0002772313	Africa
Africa|hCoV-19/DRC/11143/2020|EPI ISL 527556|B.1|Democratic Republic of the Congo|2020-05-24	Africa|hCoV-19/South Africa/KRISP-0415/2020|EPI ISL 495540|B.1.140|South Africa|2020-07-02	0.0005455595	Africa
Africa|hCoV-19/DRC/11145/2020|EPI ISL 527501|B.1.214|Democratic Republic of the Congo|2020-05-24	Africa|hCoV-19/South Africa/KRISP-0415/2020|EPI ISL 495540|B.1.140|South Africa|2020-07-02	0.0005146996	Africa
Africa|hCoV-19/DRC/11148/2020|EPI ISL 527525|B.1.178|Democratic Republic of the Congo|2020-05-24	Africa|hCoV-19/South Africa/KRISP-0415/2020|EPI ISL 495540|B.1.140|South Africa|2020-07-02	0.0004548571	Africa
Africa|hCoV-19/DRC/11157/2020|EPI ISL 527530|B.1|Democratic Republic of the Congo|2020-05-25	Africa|hCoV-19/South Africa/KRISP-0415/2020|EPI ISL 495540|B.1.140|South Africa|2020-07-02	0.0004521553	Africa
Africa|hCoV-19/DRC/11187/2020|EPI ISL 527523|B.1.1.275|Democratic Republic of the Congo|2020-05-23	Africa|hCoV-19/South Africa/KRISP-0415/2020|EPI ISL 495540|B.1.140|South Africa|2020-07-02	0.0004873840	Africa
Africa|hCoV-19/DRC/11191/2020|EPI ISL 527506|B.1.1.275|Democratic Republic of the Congo|2020-05-23	Africa|hCoV-19/South Africa/KRISP-0415/2020|EPI ISL 495540|B.1.140|South Africa|2020-07-02	0.0003778574	Africa
Africa|hCoV-19/DRC/11252/2020|EPI ISL 527557|B.1.1.275|Democratic Republic of the Congo|2020-05-21	Africa|hCoV-19/South Africa/KRISP-0415/2020|EPI ISL 495540|B.1.140|South Africa|2020-07-02	0.0005794420	Africa
Africa|hCoV-19/DRC/11260/2020|EPI ISL 527558|B.1.1.275|Democratic Republic of the Congo|2020-05-23	Africa|hCoV-19/South Africa/KRISP-0415/2020|EPI ISL 495540|B.1.140|South Africa|2020-07-02	0.0004432478	Africa
Africa|hCoV-19/DRC/1131/2020|EPI ISL 429255|B.1.5|Democratic Republic of the Congo|2020-04-05	Africa|hCoV-19/South Africa/KRISP-0415/2020|EPI ISL 495540|B.1.140|South Africa|2020-07-02	0.0003050978	Africa
Africa|hCoV-19/DRC/11310/2020|EPI ISL 527529|B.1.149|Democratic Republic of the Congo|2020-05-25	Africa|hCoV-19/South Africa/KRISP-0415/2020|EPI ISL 495540|B.1.140|South Africa|2020-07-02	0.0003841814	Africa
Africa|hCoV-19/DRC/11318/2020|EPI ISL 527559|B.1.149|Democratic Republic of the Congo|2020-05-25	Africa|hCoV-19/South Africa/KRISP-0415/2020|EPI ISL 495540|B.1.140|South Africa|2020-07-02	0.0004068590	Africa
Africa|hCoV-19/DRC/11326/2020|EPI ISL 527508|B.1|Democratic Republic of the Congo|2020-05-25	Africa|hCoV-19/South Africa/KRISP-0415/2020|EPI ISL 495540|B.1.140|South Africa|2020-07-02	0.0003787106	Africa
Africa|hCoV-19/DRC/11334/2020|EPI ISL 527504|B.1.178|Democratic Republic of the Congo|2020-05-25	Africa|hCoV-19/South Africa/KRISP-0415/2020|EPI ISL 495540|B.1.140|South Africa|2020-07-02	0.0003781716	Africa
Africa|hCoV-19/DRC/11337/2020|EPI ISL 527510|B.1.84|Democratic Republic of the Congo|2020-05-25	Africa|hCoV-19/South Africa/KRISP-0415/2020|EPI ISL 495540|B.1.140|South Africa|2020-07-02	0.0004482135	Africa
Africa|hCoV-19/DRC/11341/2020|EPI ISL 527509|B.1.1.275|Democratic Republic of the Congo|2020-05-25	Africa|hCoV-19/South Africa/KRISP-0415/2020|EPI ISL 495540|B.1.140|South Africa|2020-07-02	0.0004823357	Africa
Africa|hCoV-19/DRC/11348/2020|EPI ISL 527560|B.1.149|Democratic Republic of the Congo|2020-05-25	Africa|hCoV-19/South Africa/KRISP-0415/2020|EPI ISL 495540|B.1.140|South Africa|2020-07-02	0.0004072180	Africa
Africa|hCoV-19/DRC/11369/2020|EPI ISL 527537|B.1.214|Democratic Republic of the Congo|2020-05-25	Africa|hCoV-19/South Africa/KRISP-0415/2020|EPI ISL 495540|B.1.140|South Africa|2020-07-02	0.0004209427	Africa
Africa|hCoV-19/DRC/11376/2020|EPI ISL 527513|B.1.214|Democratic Republic of the Congo|2020-05-25	Africa|hCoV-19/South Africa/KRISP-0415/2020|EPI ISL 495540|B.1.140|South Africa|2020-07-02	0.0004486154	Africa
Africa|hCoV-19/DRC/11411/2020|EPI ISL 527561|B.1.5|Democratic Republic of the Congo|2020-05-25	Africa|hCoV-19/South Africa/KRISP-0415/2020|EPI ISL 495540|B.1.140|South Africa|2020-07-02	0.0003748398	Africa
Africa|hCoV-19/DRC/11450/2020|EPI ISL 527516|B.1.5|Democratic Republic of the Congo|2020-05-25	Africa|hCoV-19/South Africa/KRISP-0415/2020|EPI ISL 495540|B.1.140|South Africa|2020-07-02	0.0002800154	Africa
Africa|hCoV-19/DRC/11458/2020|EPI ISL 527497|B.1.5|Democratic Republic of the Congo|2020-05-25	Africa|hCoV-19/South Africa/KRISP-0415/2020|EPI ISL 495540|B.1.140|South Africa|2020-07-02	0.0004474400	Africa
Africa|hCoV-19/DRC/11460/2020|EPI ISL 527562|B.1.214|Democratic Republic of the Congo|2020-05-25	Africa|hCoV-19/South Africa/KRISP-0415/2020|EPI ISL 495540|B.1.140|South Africa|2020-07-02	0.0005858081	Africa
Africa|hCoV-19/DRC/11472/2020|EPI ISL 527502|B.1.214|Democratic Republic of the Congo|2020-05-25	Africa|hCoV-19/South Africa/KRISP-0415/2020|EPI ISL 495540|B.1.140|South Africa|2020-07-02	0.0005141473	Africa
Africa|hCoV-19/DRC/11477/2020|EPI ISL 527563|B.1.84|Democratic Republic of the Congo|2020-05-25	Africa|hCoV-19/South Africa/KRISP-0415/2020|EPI ISL 495540|B.1.140|South Africa|2020-07-02	0.0003404283	Africa
Africa|hCoV-19/DRC/11486/2020|EPI ISL 527564|B.1.214|Democratic Republic of the Congo|2020-05-25	Africa|hCoV-19/South Africa/KRISP-0415/2020|EPI ISL 495540|B.1.140|South Africa|2020-07-02	0.0005114434	Africa
Africa|hCoV-19/DRC/11487/2020|EPI ISL 527505|B.1|Democratic Republic of the Congo|2020-05-25	Africa|hCoV-19/South Africa/KRISP-0415/2020|EPI ISL 495540|B.1.140|South Africa|2020-07-02	0.0004478413	Africa
Africa|hCoV-19/DRC/11507/2020|EPI ISL 527512|B.1|Democratic Republic of the Congo|2020-05-25	Africa|hCoV-19/South Africa/KRISP-0415/2020|EPI ISL 495540|B.1.140|South Africa|2020-07-02	0.0004476361	Africa
Africa|hCoV-19/DRC/1151/2020|EPI ISL 447596|B.38|Democratic Republic of the Congo|2020-04-05	Africa|hCoV-19/South Africa/KRISP-0415/2020|EPI ISL 495540|B.1.140|South Africa|2020-07-02	0.0006456141	Africa
Africa|hCoV-19/DRC/11511/2020|EPI ISL 527511|B.1.214|Democratic Republic of the Congo|2020-05-25	Africa|hCoV-19/South Africa/KRISP-0415/2020|EPI ISL 495540|B.1.140|South Africa|2020-07-02	0.0004827896	Africa
Africa|hCoV-19/DRC/11572/2020|EPI ISL 527565|B.1.214|Democratic Republic of the Congo|2020-05-25	Africa|hCoV-19/South Africa/KRISP-0415/2020|EPI ISL 495540|B.1.140|South Africa|2020-07-02	0.0004086419	Africa
Africa|hCoV-19/DRC/11576/2020|EPI ISL 527517|B.1|Democratic Republic of the Congo|2020-05-25	Africa|hCoV-19/South Africa/KRISP-0415/2020|EPI ISL 495540|B.1.140|South Africa|2020-07-02	0.0003814678	Africa
Africa|hCoV-19/DRC/11583/2020|EPI ISL 527542|B.1|Democratic Republic of the Congo|2020-05-25	Africa|hCoV-19/South Africa/KRISP-0415/2020|EPI ISL 495540|B.1.140|South Africa|2020-07-02	0.0004241006	Africa
Africa|hCoV-19/DRC/11616/2020|EPI ISL 527519|B.1|Democratic Republic of the Congo|2020-05-25	Africa|hCoV-19/South Africa/KRISP-0415/2020|EPI ISL 495540|B.1.140|South Africa|2020-07-02	0.0003808078	Africa
Africa|hCoV-19/DRC/11623/2020|EPI ISL 527566|B.1.5|Democratic Republic of the Congo|2020-05-25	Africa|hCoV-19/South Africa/KRISP-0415/2020|EPI ISL 495540|B.1.140|South Africa|2020-07-02	0.0004092434	Africa
Africa|hCoV-19/DRC/11624/2020|EPI ISL 527567|B.1.149|Democratic Republic of the Congo|2020-05-25	Africa|hCoV-19/South Africa/KRISP-0415/2020|EPI ISL 495540|B.1.140|South Africa|2020-07-02	0.0004090459	Africa
Africa|hCoV-19/DRC/11631/2020|EPI ISL 527568|B.1.149|Democratic Republic of the Congo|2020-05-25	Africa|hCoV-19/South Africa/KRISP-0415/2020|EPI ISL 495540|B.1.140|South Africa|2020-07-02	0.0004094645	Africa
Africa|hCoV-19/DRC/11632/2020|EPI ISL 527493|B.1|Democratic Republic of the Congo|2020-05-25	Africa|hCoV-19/South Africa/KRISP-0415/2020|EPI ISL 495540|B.1.140|South Africa|2020-07-02	0.0004439682	Africa
Africa|hCoV-19/DRC/11635/2020|EPI ISL 527540|B.1.214|Democratic Republic of the Congo|2020-05-25	Africa|hCoV-19/South Africa/KRISP-0415/2020|EPI ISL 495540|B.1.140|South Africa|2020-07-02	0.0004220143	Africa
Africa|hCoV-19/DRC/11640/2020|EPI ISL 527535|B.1.178|Democratic Republic of the Congo|2020-05-25	Africa|hCoV-19/South Africa/KRISP-0415/2020|EPI ISL 495540|B.1.140|South Africa|2020-07-02	0.0004881905	Africa
Africa|hCoV-19/DRC/11643/2020|EPI ISL 527520|B.1.5|Democratic Republic of the Congo|2020-05-25	Africa|hCoV-19/South Africa/KRISP-0415/2020|EPI ISL 495540|B.1.140|South Africa|2020-07-02	0.0003817021	Africa
Africa|hCoV-19/DRC/11648/2020|EPI ISL 527569|B.1.6|Democratic Republic of the Congo|2020-05-25	Africa|hCoV-19/South Africa/KRISP-0415/2020|EPI ISL 495540|B.1.140|South Africa|2020-07-02	0.0004414569	Africa
Africa|hCoV-19/DRC/11652/2020|EPI ISL 527570|B.1.149|Democratic Republic of the Congo|2020-05-25	Africa|hCoV-19/South Africa/KRISP-0415/2020|EPI ISL 495540|B.1.140|South Africa|2020-07-02	0.0004089329	Africa
Africa|hCoV-19/DRC/11653/2020|EPI ISL 527533|B.1.84|Democratic Republic of the Congo|2020-05-25	Africa|hCoV-19/South Africa/KRISP-0415/2020|EPI ISL 495540|B.1.140|South Africa|2020-07-02	0.0003491632	Africa
Africa|hCoV-19/DRC/11676/2020|EPI ISL 527531|B.1|Democratic Republic of the Congo|2020-05-26	Africa|hCoV-19/South Africa/KRISP-0415/2020|EPI ISL 495540|B.1.140|South Africa|2020-07-02	0.0005612235	Africa
Africa|hCoV-19/DRC/11677/2020|EPI ISL 527515|B.1.214|Democratic Republic of the Congo|2020-05-26	Africa|hCoV-19/South Africa/KRISP-0415/2020|EPI ISL 495540|B.1.140|South Africa|2020-07-02	0.0004849649	Africa
Africa|hCoV-19/DRC/11732/2020|EPI ISL 527536|B.1.214|Democratic Republic of the Congo|2020-05-26	Africa|hCoV-19/South Africa/KRISP-0415/2020|EPI ISL 495540|B.1.140|South Africa|2020-07-02	0.0003490621	Africa
Africa|hCoV-19/DRC/11733/2020|EPI ISL 527571|B.1.149|Democratic Republic of the Congo|2020-05-26	Africa|hCoV-19/South Africa/KRISP-0415/2020|EPI ISL 495540|B.1.140|South Africa|2020-07-02	0.0004068355	Africa
Africa|hCoV-19/DRC/11806/2020|EPI ISL 527572|B.1.214|Democratic Republic of the Congo|2020-05-26	Africa|hCoV-19/South Africa/KRISP-0415/2020|EPI ISL 495540|B.1.140|South Africa|2020-07-02	0.0005111994	Africa
Africa|hCoV-19/DRC/1234/2020|EPI ISL 429258|B.1.5|Democratic Republic of the Congo|2020-04-06	Africa|hCoV-19/South Africa/KRISP-0415/2020|EPI ISL 495540|B.1.140|South Africa|2020-07-02	0.0002856130	Africa
Africa|hCoV-19/DRC/1249/2020|EPI ISL 429259|B.1.5|Democratic Republic of the Congo|2020-04-06	Africa|hCoV-19/South Africa/KRISP-0415/2020|EPI ISL 495540|B.1.140|South Africa|2020-07-02	0.0003064271	Africa
Africa|hCoV-19/DRC/1319/2020|EPI ISL 431011|B.1.128|Democratic Republic of the Congo|2020-04-07	Africa|hCoV-19/South Africa/KRISP-0415/2020|EPI ISL 495540|B.1.140|South Africa|2020-07-02	0.0003400914	Africa
Africa|hCoV-19/DRC/1324/2020|EPI ISL 435033|B.1.128|Democratic Republic of the Congo|2020-04-07	Africa|hCoV-19/South Africa/KRISP-0415/2020|EPI ISL 495540|B.1.140|South Africa|2020-07-02	0.0003377942	Africa
Africa|hCoV-19/DRC/1326/2020|EPI ISL 435116|B.1|Democratic Republic of the Congo|2020-04-07	Africa|hCoV-19/South Africa/KRISP-0415/2020|EPI ISL 495540|B.1.140|South Africa|2020-07-02	0.0003460739	Africa
Africa|hCoV-19/DRC/1375/2020|EPI ISL 435117|B.1.1.1|Democratic Republic of the Congo|2020-04-07	Africa|hCoV-19/South Africa/KRISP-0415/2020|EPI ISL 495540|B.1.140|South Africa|2020-07-02	0.0005175728	Africa
Africa|hCoV-19/DRC/1376/2020|EPI ISL 431012|B.1.1.1|Democratic Republic of the Congo|2020-04-07	Africa|hCoV-19/South Africa/KRISP-0415/2020|EPI ISL 495540|B.1.140|South Africa|2020-07-02	0.0004789323	Africa
Africa|hCoV-19/DRC/1377/2020|EPI ISL 434678|B.1.1.1|Democratic Republic of the Congo|2020-04-07	Africa|hCoV-19/South Africa/KRISP-0415/2020|EPI ISL 495540|B.1.140|South Africa|2020-07-02	0.0004749523	Africa
Africa|hCoV-19/DRC/1378/2020|EPI ISL 435118|B.1.1.1|Democratic Republic of the Congo|2020-04-07	Africa|hCoV-19/South Africa/KRISP-0415/2020|EPI ISL 495540|B.1.140|South Africa|2020-07-02	0.0005116248	Africa
Africa|hCoV-19/DRC/1382/2020|EPI ISL 435113|B.1.1.1|Democratic Republic of the Congo|2020-04-07	Africa|hCoV-19/South Africa/KRISP-0415/2020|EPI ISL 495540|B.1.140|South Africa|2020-07-02	0.0004866220	Africa
Africa|hCoV-19/DRC/1397/2020|EPI ISL 434679|B.1.1.1|Democratic Republic of the Congo|2020-04-07	Africa|hCoV-19/South Africa/KRISP-0415/2020|EPI ISL 495540|B.1.140|South Africa|2020-07-02	0.0004779352	Africa
Africa|hCoV-19/DRC/1398/2020|EPI ISL 435114|B.1.1.1|Democratic Republic of the Congo|2020-04-07	Africa|hCoV-19/South Africa/KRISP-0415/2020|EPI ISL 495540|B.1.140|South Africa|2020-07-02	0.0004720382	Africa
Africa|hCoV-19/DRC/1422/2020|EPI ISL 434680|B.1.149|Democratic Republic of the Congo|2020-04-08	Africa|hCoV-19/South Africa/KRISP-0415/2020|EPI ISL 495540|B.1.140|South Africa|2020-07-02	0.0003791097	Africa
Africa|hCoV-19/DRC/1423/2020|EPI ISL 434710|B.1.149|Democratic Republic of the Congo|2020-04-08	Africa|hCoV-19/South Africa/KRISP-0415/2020|EPI ISL 495540|B.1.140|South Africa|2020-07-02	0.0003707671	Africa
Africa|hCoV-19/DRC/1486/2020|EPI ISL 434711|B.1|Democratic Republic of the Congo|2020-04-08	Africa|hCoV-19/South Africa/KRISP-0415/2020|EPI ISL 495540|B.1.140|South Africa|2020-07-02	0.0003142984	Africa
Africa|hCoV-19/DRC/1516/2020|EPI ISL 435032|B.1.5|Democratic Republic of the Congo|2020-04-09	Africa|hCoV-19/South Africa/KRISP-0415/2020|EPI ISL 495540|B.1.140|South Africa|2020-07-02	0.0003024732	Africa
Africa|hCoV-19/DRC/1565/2020|EPI ISL 434681|B.1|Democratic Republic of the Congo|2020-04-09	Africa|hCoV-19/South Africa/KRISP-0415/2020|EPI ISL 495540|B.1.140|South Africa|2020-07-02	0.0003086228	Africa
Africa|hCoV-19/DRC/158/2020|EPI ISL 417950|B.40|Democratic Republic of the Congo|2020-03-20	Africa|hCoV-19/South Africa/KRISP-0415/2020|EPI ISL 495540|B.1.140|South Africa|2020-07-02	0.0006387971	Africa
Africa|hCoV-19/DRC/1715/2020|EPI ISL 435156|B.1.84|Democratic Republic of the Congo|2020-04-10	Africa|hCoV-19/South Africa/KRISP-0415/2020|EPI ISL 495540|B.1.140|South Africa|2020-07-02	0.0003736356	Africa
Africa|hCoV-19/DRC/1767/2020|EPI ISL 435157|B.1.5|Democratic Republic of the Congo|2020-04-10	Africa|hCoV-19/South Africa/KRISP-0415/2020|EPI ISL 495540|B.1.140|South Africa|2020-07-02	0.0002803071	Africa
Africa|hCoV-19/DRC/1779/2020|EPI ISL 435158|C.14|Democratic Republic of the Congo|2020-04-10	Africa|hCoV-19/South Africa/KRISP-0415/2020|EPI ISL 495540|B.1.140|South Africa|2020-07-02	0.0005570392	Africa
Africa|hCoV-19/DRC/191/2020|EPI ISL 417955|B.1.128|Democratic Republic of the Congo|2020-03-21	Africa|hCoV-19/South Africa/KRISP-0415/2020|EPI ISL 495540|B.1.140|South Africa|2020-07-02	0.0003365824	Africa
Africa|hCoV-19/DRC/1952/2020|EPI ISL 435159|B.1.5|Democratic Republic of the Congo|2020-04-11	Africa|hCoV-19/South Africa/KRISP-0415/2020|EPI ISL 495540|B.1.140|South Africa|2020-07-02	0.0002770969	Africa
Africa|hCoV-19/DRC/1982/2020|EPI ISL 435160|B.1|Democratic Republic of the Congo|2020-04-12	Africa|hCoV-19/South Africa/KRISP-0415/2020|EPI ISL 495540|B.1.140|South Africa|2020-07-02	0.0003105360	Africa
Africa|hCoV-19/DRC/2047/2020|EPI ISL 435161|B.1.1.1|Democratic Republic of the Congo|2020-04-12	Africa|hCoV-19/South Africa/KRISP-0415/2020|EPI ISL 495540|B.1.140|South Africa|2020-07-02	0.0004455167	Africa
Africa|hCoV-19/DRC/2063/2020|EPI ISL 435162|B.1|Democratic Republic of the Congo|2020-04-12	Africa|hCoV-19/South Africa/KRISP-0415/2020|EPI ISL 495540|B.1.140|South Africa|2020-07-02	0.0002762045	Africa
Africa|hCoV-19/DRC/2120/2020|EPI ISL 435163|B.1.149|Democratic Republic of the Congo|2020-04-12	Africa|hCoV-19/South Africa/KRISP-0415/2020|EPI ISL 495540|B.1.140|South Africa|2020-07-02	0.0003734097	Africa
Africa|hCoV-19/DRC/2121/2020|EPI ISL 435164|B.1.149|Democratic Republic of the Congo|2020-04-12	Africa|hCoV-19/South Africa/KRISP-0415/2020|EPI ISL 495540|B.1.140|South Africa|2020-07-02	0.0003445633	Africa
Africa|hCoV-19/DRC/2122/2020|EPI ISL 435165|B.1.149|Democratic Republic of the Congo|2020-04-13	Africa|hCoV-19/South Africa/KRISP-0415/2020|EPI ISL 495540|B.1.140|South Africa|2020-07-02	0.0004208145	Africa
Africa|hCoV-19/DRC/2125/2020|EPI ISL 435166|B.1.149|Democratic Republic of the Congo|2020-04-13	Africa|hCoV-19/South Africa/KRISP-0415/2020|EPI ISL 495540|B.1.140|South Africa|2020-07-02	0.0003457426	Africa
Africa|hCoV-19/DRC/2128/2020|EPI ISL 435167|B.1|Democratic Republic of the Congo|2020-04-13	Africa|hCoV-19/South Africa/KRISP-0415/2020|EPI ISL 495540|B.1.140|South Africa|2020-07-02	0.0002820560	Africa
Africa|hCoV-19/DRC/2133/2020|EPI ISL 435168|B.1.128|Democratic Republic of the Congo|2020-04-13	Africa|hCoV-19/South Africa/KRISP-0415/2020|EPI ISL 495540|B.1.140|South Africa|2020-07-02	0.0003147489	Africa
Africa|hCoV-19/DRC/214/2020|EPI ISL 420030|B.1.6|Democratic Republic of the Congo|2020-03-21	Africa|hCoV-19/South Africa/KRISP-0415/2020|EPI ISL 495540|B.1.140|South Africa|2020-07-02	0.0003035616	Africa
Africa|hCoV-19/DRC/215/2020|EPI ISL 420031|B.1.1.1|Democratic Republic of the Congo|2020-03-21	Africa|hCoV-19/South Africa/KRISP-0415/2020|EPI ISL 495540|B.1.140|South Africa|2020-07-02	0.0005142906	Africa
Africa|hCoV-19/DRC/2169/2020|EPI ISL 436194|B.1.5|Democratic Republic of the Congo|2020-04-13	Africa|hCoV-19/South Africa/KRISP-0415/2020|EPI ISL 495540|B.1.140|South Africa|2020-07-02	0.0003147127	Africa
Africa|hCoV-19/DRC/2299/2020|EPI ISL 436412|B.1.5|Democratic Republic of the Congo|2020-04-14	Africa|hCoV-19/South Africa/KRISP-0415/2020|EPI ISL 495540|B.1.140|South Africa|2020-07-02	0.0003729376	Africa
Africa|hCoV-19/DRC/236/2020|EPI ISL 420032|B.1.128|Democratic Republic of the Congo|2020-03-22	Africa|hCoV-19/South Africa/KRISP-0415/2020|EPI ISL 495540|B.1.140|South Africa|2020-07-02	0.0003369941	Africa
Africa|hCoV-19/DRC/2363/2020|EPI ISL 437194|B.1.84|Democratic Republic of the Congo|2020-04-14	Africa|hCoV-19/South Africa/KRISP-0415/2020|EPI ISL 495540|B.1.140|South Africa|2020-07-02	0.0003389975	Africa
Africa|hCoV-19/DRC/2384/2020|EPI ISL 437196|B.1.149|Democratic Republic of the Congo|2020-04-14	Africa|hCoV-19/South Africa/KRISP-0415/2020|EPI ISL 495540|B.1.140|South Africa|2020-07-02	0.0003452412	Africa
Africa|hCoV-19/DRC/241/2020|EPI ISL 420033|B.1.1.75|Democratic Republic of the Congo|2020-03-22	Africa|hCoV-19/South Africa/KRISP-0415/2020|EPI ISL 495540|B.1.140|South Africa|2020-07-02	0.0004382030	Africa
Africa|hCoV-19/DRC/243/2020|EPI ISL 420034|B.1|Democratic Republic of the Congo|2020-03-22	Africa|hCoV-19/South Africa/KRISP-0415/2020|EPI ISL 495540|B.1.140|South Africa|2020-07-02	0.0003100793	Africa
Africa|hCoV-19/DRC/248/2020|EPI ISL 420035|B.1.5|Democratic Republic of the Congo|2020-03-22	Africa|hCoV-19/South Africa/KRISP-0415/2020|EPI ISL 495540|B.1.140|South Africa|2020-07-02	0.0002695907	Africa
Africa|hCoV-19/DRC/2496/2020|EPI ISL 437337|B.1.149|Democratic Republic of the Congo|2020-04-15	Africa|hCoV-19/South Africa/KRISP-0415/2020|EPI ISL 495540|B.1.140|South Africa|2020-07-02	0.0004033397	Africa
Africa|hCoV-19/DRC/2529/2020|EPI ISL 437338|B.1.178|Democratic Republic of the Congo|2020-04-15	Africa|hCoV-19/South Africa/KRISP-0415/2020|EPI ISL 495540|B.1.140|South Africa|2020-07-02	0.0003697206	Africa
Africa|hCoV-19/DRC/253/2020|EPI ISL 420838|B.1.5|Democratic Republic of the Congo|2020-03-22	Africa|hCoV-19/South Africa/KRISP-0415/2020|EPI ISL 495540|B.1.140|South Africa|2020-07-02	0.0002705753	Africa
Africa|hCoV-19/DRC/2536/2020|EPI ISL 437339|B.1|Democratic Republic of the Congo|2020-04-15	Africa|hCoV-19/South Africa/KRISP-0415/2020|EPI ISL 495540|B.1.140|South Africa|2020-07-02	0.0003697206	Africa
Africa|hCoV-19/DRC/254/2020|EPI ISL 420839|B.1|Democratic Republic of the Congo|2020-03-22	Africa|hCoV-19/South Africa/KRISP-0415/2020|EPI ISL 495540|B.1.140|South Africa|2020-07-02	0.0003067717	Africa
Africa|hCoV-19/DRC/2563/2020|EPI ISL 437340|B.1.9|Democratic Republic of the Congo|2020-04-15	Africa|hCoV-19/South Africa/KRISP-0415/2020|EPI ISL 495540|B.1.140|South Africa|2020-07-02	0.0005714556	Africa
Africa|hCoV-19/DRC/2580/2020|EPI ISL 437341|B.1.5|Democratic Republic of the Congo|2020-04-15	Africa|hCoV-19/South Africa/KRISP-0415/2020|EPI ISL 495540|B.1.140|South Africa|2020-07-02	0.0003041874	Africa
Africa|hCoV-19/DRC/2644/2020|EPI ISL 437342|B.1.84|Democratic Republic of the Congo|2020-04-15	Africa|hCoV-19/South Africa/KRISP-0415/2020|EPI ISL 495540|B.1.140|South Africa|2020-07-02	0.0004092967	Africa
Africa|hCoV-19/DRC/2670/2020|EPI ISL 437343|B.1.9|Democratic Republic of the Congo|2020-04-15	Africa|hCoV-19/South Africa/KRISP-0415/2020|EPI ISL 495540|B.1.140|South Africa|2020-07-02	0.0006051231	Africa
Africa|hCoV-19/DRC/2727/2020|EPI ISL 437344|B.1|Democratic Republic of the Congo|2020-04-16	Africa|hCoV-19/South Africa/KRISP-0415/2020|EPI ISL 495540|B.1.140|South Africa|2020-07-02	0.0002737008	Africa
Africa|hCoV-19/DRC/2728/2020|EPI ISL 437345|B.1.84|Democratic Republic of the Congo|2020-04-16	Africa|hCoV-19/South Africa/KRISP-0415/2020|EPI ISL 495540|B.1.140|South Africa|2020-07-02	0.0003442713	Africa
Africa|hCoV-19/DRC/2813/2020|EPI ISL 437346|C.14|Democratic Republic of the Congo|2020-04-16	Africa|hCoV-19/South Africa/KRISP-0415/2020|EPI ISL 495540|B.1.140|South Africa|2020-07-02	0.0006054979	Africa
Africa|hCoV-19/DRC/2819/2020|EPI ISL 437347|B.1|Democratic Republic of the Congo|2020-04-16	Africa|hCoV-19/South Africa/KRISP-0415/2020|EPI ISL 495540|B.1.140|South Africa|2020-07-02	0.0003777354	Africa
Africa|hCoV-19/DRC/2827/2020|EPI ISL 437348|B.1|Democratic Republic of the Congo|2020-04-16	Africa|hCoV-19/South Africa/KRISP-0415/2020|EPI ISL 495540|B.1.140|South Africa|2020-07-02	0.0003024600	Africa
Africa|hCoV-19/DRC/2855/2020|EPI ISL 437350|B.1|Democratic Republic of the Congo|2020-04-16	Africa|hCoV-19/South Africa/KRISP-0415/2020|EPI ISL 495540|B.1.140|South Africa|2020-07-02	0.0003361028	Africa
Africa|hCoV-19/DRC/2864/2020|EPI ISL 437351|B.1|Democratic Republic of the Congo|2020-04-16	Africa|hCoV-19/South Africa/KRISP-0415/2020|EPI ISL 495540|B.1.140|South Africa|2020-07-02	0.0003368125	Africa
Africa|hCoV-19/DRC/2904/2020|EPI ISL 437352|B.1|Democratic Republic of the Congo|2020-04-17	Africa|hCoV-19/South Africa/KRISP-0415/2020|EPI ISL 495540|B.1.140|South Africa|2020-07-02	0.0003361028	Africa
Africa|hCoV-19/DRC/2938/2020|EPI ISL 437353|B.1.275|Democratic Republic of the Congo|2020-04-17	Africa|hCoV-19/South Africa/KRISP-0415/2020|EPI ISL 495540|B.1.140|South Africa|2020-07-02	0.0004866825	Africa
Africa|hCoV-19/DRC/2939/2020|EPI ISL 437354|B.1|Democratic Republic of the Congo|2020-04-17	Africa|hCoV-19/South Africa/KRISP-0415/2020|EPI ISL 495540|B.1.140|South Africa|2020-07-02	0.0004378591	Africa
Africa|hCoV-19/DRC/2942/2020|EPI ISL 437355|B.1|Democratic Republic of the Congo|2020-04-17	Africa|hCoV-19/South Africa/KRISP-0415/2020|EPI ISL 495540|B.1.140|South Africa|2020-07-02	0.0004147262	Africa
Africa|hCoV-19/DRC/299/2020|EPI ISL 420840|B.4|Democratic Republic of the Congo|2020-03-20	Africa|hCoV-19/South Africa/KRISP-0415/2020|EPI ISL 495540|B.1.140|South Africa|2020-07-02	0.0007867985	Africa
Africa|hCoV-19/DRC/300/2020|EPI ISL 420841|A|Democratic Republic of the Congo|2020-03-22	Africa|hCoV-19/South Africa/KRISP-0415/2020|EPI ISL 495540|B.1.140|South Africa|2020-07-02	0.0005761401	Africa
Africa|hCoV-19/DRC/3041/2020|EPI ISL 437356|B.1|Democratic Republic of the Congo|2020-04-18	Africa|hCoV-19/South Africa/KRISP-0415/2020|EPI ISL 495540|B.1.140|South Africa|2020-07-02	0.0004050097	Africa
Africa|hCoV-19/DRC/307/2020|EPI ISL 420842|B.1.9|Democratic Republic of the Congo|2020-03	Africa|hCoV-19/South Africa/KRISP-0415/2020|EPI ISL 495540|B.1.140|South Africa|2020-07-02	0.0003809173	Africa
Africa|hCoV-19/DRC/3070/2020|EPI ISL 437357|B.1.214|Democratic Republic of the Congo|2020-04-18	Africa|hCoV-19/South Africa/KRISP-0415/2020|EPI ISL 495540|B.1.140|South Africa|2020-07-02	0.0004393640	Africa
Africa|hCoV-19/DRC/3089/2020|EPI ISL 437358|B.1.84|Democratic Republic of the Congo|2020-04-19	Africa|hCoV-19/South Africa/KRISP-0415/2020|EPI ISL 495540|B.1.140|South Africa|2020-07-02	0.0003701822	Africa
Africa|hCoV-19/DRC/3440/2020|EPI ISL 447597|B.1.84|Democratic Republic of the Congo|2020-04-22	Africa|hCoV-19/South Africa/KRISP-0415/2020|EPI ISL 495540|B.1.140|South Africa|2020-07-02	0.0003743514	Africa
Africa|hCoV-19/DRC/3451/2020|EPI ISL 447598|B.1.178|Democratic Republic of the Congo|2020-04-22	Africa|hCoV-19/South Africa/KRISP-0415/2020|EPI ISL 495540|B.1.140|South Africa|2020-07-02	0.0004087198	Africa
Africa|hCoV-19/DRC/3453/2020|EPI ISL 447599|B.1.84|Democratic Republic of the Congo|2020-04-22	Africa|hCoV-19/South Africa/KRISP-0415/2020|EPI ISL 495540|B.1.140|South Africa|2020-07-02	0.0003745808	Africa
Africa|hCoV-19/DRC/3481/2020|EPI ISL 447600|B.1|Democratic Republic of the Congo|2020-04-22	Africa|hCoV-19/South Africa/KRISP-0415/2020|EPI ISL 495540|B.1.140|South Africa|2020-07-02	0.0002794915	Africa
Africa|hCoV-19/DRC/3482/2020|EPI ISL 447601|B.1|Democratic Republic of the Congo|2020-04-22	Africa|hCoV-19/South Africa/KRISP-0415/2020|EPI ISL 495540|B.1.140|South Africa|2020-07-02	0.0003090191	Africa
Africa|hCoV-19/DRC/3483/2020|EPI ISL 447602|B.1|Democratic Republic of the Congo|2020-04-22	Africa|hCoV-19/South Africa/KRISP-0415/2020|EPI ISL 495540|B.1.140|South Africa|2020-07-02	0.0002790529	Africa
Africa|hCoV-19/DRC/3490/2020|EPI ISL 447603|B.1|Democratic Republic of the Congo|2020-04-22	Africa|hCoV-19/South Africa/KRISP-0415/2020|EPI ISL 495540|B.1.140|South Africa|2020-07-02	0.0003410051	Africa
Africa|hCoV-19/DRC/3504/2020|EPI ISL 447604|B.1.149|Democratic Republic of the Congo|2020-04-23	Africa|hCoV-19/South Africa/KRISP-0415/2020|EPI ISL 495540|B.1.140|South Africa|2020-07-02	0.0003491740	Africa
Africa|hCoV-19/DRC/352/2020|EPI ISL 420850|B.1.5|Democratic Republic of the Congo|2020-03	Africa|hCoV-19/South Africa/KRISP-0415/2020|EPI ISL 495540|B.1.140|South Africa|2020-07-02	0.0003406473	Africa
Africa|hCoV-19/DRC/353/2020|EPI ISL 420843|B.1.5|Democratic Republic of the Congo|2020-03	Africa|hCoV-19/South Africa/KRISP-0415/2020|EPI ISL 495540|B.1.140|South Africa|2020-07-02	0.0002384394	Africa
Africa|hCoV-19/DRC/355/2020|EPI ISL 420844|B.1|Democratic Republic of the Congo|2020-03	Africa|hCoV-19/South Africa/KRISP-0415/2020|EPI ISL 495540|B.1.140|South Africa|2020-07-02	0.0003035310	Africa
Africa|hCoV-19/DRC/3552/2020|EPI ISL 447605|B.1.84|Democratic Republic of the Congo|2020-04-23	Africa|hCoV-19/South Africa/KRISP-0415/2020|EPI ISL 495540|B.1.140|South Africa|2020-07-02	0.0003445849	Africa
Africa|hCoV-19/DRC/3595/2020|EPI ISL 447606|B.1.5|Democratic Republic of the Congo|2020-04-23	Africa|hCoV-19/South Africa/KRISP-0415/2020|EPI ISL 495540|B.1.140|South Africa|2020-07-02	0.0003396606	Africa
Africa|hCoV-19/DRC/3632/2020|EPI ISL 447607|B.1.5|Democratic Republic of the Congo|2020-04-23	Africa|hCoV-19/South Africa/KRISP-0415/2020|EPI ISL 495540|B.1.140|South Africa|2020-07-02	0.0003407333	Africa
Africa|hCoV-19/DRC/3633/2020|EPI ISL 447230|B.1.5|Democratic Republic of the Congo|2020-04-23	Africa|hCoV-19/South Africa/KRISP-0415/2020|EPI ISL 495540|B.1.140|South Africa|2020-07-02	0.0003095611	Africa
Africa|hCoV-19/DRC/3653/2020|EPI ISL 447231|B.1.128|Democratic Republic of the Congo|2020-04-23	Africa|hCoV-19/South Africa/KRISP-0415/2020|EPI ISL 495540|B.1.140|South Africa|2020-07-02	0.0004053735	Africa
Africa|hCoV-19/DRC/3659/2020|EPI ISL 447232|B.1.128|Democratic Republic of the Congo|2020-04-23	Africa|hCoV-19/South Africa/KRISP-0415/2020|EPI ISL 495540|B.1.140|South Africa|2020-07-02	0.0004057436	Africa
Africa|hCoV-19/DRC/3661/2020|EPI ISL 447233|B.1.128|Democratic Republic of the Congo|2020-04-23	Africa|hCoV-19/South Africa/KRISP-0415/2020|EPI ISL 495540|B.1.140|South Africa|2020-07-02	0.0004092019	Africa
Africa|hCoV-19/DRC/3662/2020|EPI ISL 447234|B.1.128|Democratic Republic of the Congo|2020-04-23	Africa|hCoV-19/South Africa/KRISP-0415/2020|EPI ISL 495540|B.1.140|South Africa|2020-07-02	0.0004088952	Africa
Africa|hCoV-19/DRC/3664/2020|EPI ISL 447235|B.1.128|Democratic Republic of the Congo|2020-04-23	Africa|hCoV-19/South Africa/KRISP-0415/2020|EPI ISL 495540|B.1.140|South Africa|2020-07-02	0.0004089649	Africa
Africa|hCoV-19/DRC/3683/2020|EPI ISL 447236|B.1.5|Democratic Republic of the Congo|2020-04-24	Africa|hCoV-19/South Africa/KRISP-0415/2020|EPI ISL 495540|B.1.140|South Africa|2020-07-02	0.0003748347	Africa
Africa|hCoV-19/DRC/3688/2020|EPI ISL 447237|B.1.128|Democratic Republic of the Congo|2020-04-24	Africa|hCoV-19/South Africa/KRISP-0415/2020|EPI ISL 495540|B.1.140|South Africa|2020-07-02	0.0004076177	Africa
Africa|hCoV-19/DRC/376/2020|EPI ISL 420851|B.1.6|Democratic Republic of the Congo|2020-03-25	Africa|hCoV-19/South Africa/KRISP-0415/2020|EPI ISL 495540|B.1.140|South Africa|2020-07-02	0.0003734530	Africa
Africa|hCoV-19/DRC/3764/2020|EPI ISL 447238|B.1.84|Democratic Republic of the Congo|2020-04-24	Africa|hCoV-19/South Africa/KRISP-0415/2020|EPI ISL 495540|B.1.140|South Africa|2020-07-02	0.0004083458	Africa
Africa|hCoV-19/DRC/3768/2020|EPI ISL 447239|B.1.84|Democratic Republic of the Congo|2020-04-24	Africa|hCoV-19/South Africa/KRISP-0415/2020|EPI ISL 495540|B.1.140|South Africa|2020-07-02	0.0003745973	Africa
Africa|hCoV-19/DRC/3778/2020|EPI ISL 447240|B.1.128|Democratic Republic of the Congo|2020-04-24	Africa|hCoV-19/South Africa/KRISP-0415/2020|EPI ISL 495540|B.1.140|South Africa|2020-07-02	0.0004068301	Africa
Africa|hCoV-19/DRC/3787/2020|EPI ISL 447241|B.1|Democratic Republic of the Congo|2020-04-24	Africa|hCoV-19/South Africa/KRISP-0415/2020|EPI ISL 495540|B.1.140|South Africa|2020-07-02	0.0003120540	Africa
Africa|hCoV-19/DRC/3791/2020|EPI ISL 447242|B.1|Democratic Republic of the Congo|2020-04-24	Africa|hCoV-19/South Africa/KRISP-0415/2020|EPI ISL 495540|B.1.140|South Africa|2020-07-02	0.0003513624	Africa
Africa|hCoV-19/DRC/3803/2020|EPI ISL 447243|B.1|Democratic Republic of the Congo|2020-04-24	Africa|hCoV-19/South Africa/KRISP-0415/2020|EPI ISL 495540|B.1.140|South Africa|2020-07-02	0.0002789264	Africa
Africa|hCoV-19/DRC/3806/2020|EPI ISL 447244|B.1|Democratic Republic of the Congo|2020-04-24	Africa|hCoV-19/South Africa/KRISP-0415/2020|EPI ISL 495540|B.1.140|South Africa|2020-07-02	0.0002789070	Africa
Africa|hCoV-19/DRC/3827/2020|EPI ISL 447245|B.1|Democratic Republic of the Congo|2020-04-24	Africa|hCoV-19/South Africa/KRISP-0415/2020|EPI ISL 495540|B.1.140|South Africa|2020-07-02	0.0004429743	Africa
Africa|hCoV-19/DRC/3829/2020|EPI ISL 447246|B.1|Democratic Republic of the Congo|2020-04-24	Africa|hCoV-19/South Africa/KRISP-0415/2020|EPI ISL 495540|B.1.140|South Africa|2020-07-02	0.0004094490	Africa
Africa|hCoV-19/DRC/3834/2020|EPI ISL 447247|A|Democratic Republic of the Congo|2020-04-25	Africa|hCoV-19/South Africa/KRISP-0415/2020|EPI ISL 495540|B.1.140|South Africa|2020-07-02	0.0006516357	Africa
Africa|hCoV-19/DRC/3837/2020|EPI ISL 447248|B.1.128|Democratic Republic of the Congo|2020-04-25	Africa|hCoV-19/South Africa/KRISP-0415/2020|EPI ISL 495540|B.1.140|South Africa|2020-07-02	0.0004087002	Africa
Africa|hCoV-19/DRC/3841/2020|EPI ISL 447249|B.1.128|Democratic Republic of the Congo|2020-04-25	Africa|hCoV-19/South Africa/KRISP-0415/2020|EPI ISL 495540|B.1.140|South Africa|2020-07-02	0.0004417493	Africa
Africa|hCoV-19/DRC/3842/2020|EPI ISL 471396|B.1.128|Democratic Republic of the Congo|2020-04-25	Africa|hCoV-19/South Africa/KRISP-0415/2020|EPI ISL 495540|B.1.140|South Africa|2020-07-02	0.0004369688	Africa
Africa|hCoV-19/DRC/3846/2020|EPI ISL 471397|B.1.84|Democratic Republic of the Congo|2020-04-25	Africa|hCoV-19/South Africa/KRISP-0415/2020|EPI ISL 495540|B.1.140|South Africa|2020-07-02	0.0004369514	Africa
Africa|hCoV-19/DRC/3937/2020|EPI ISL 471398|B.1|Democratic Republic of the Congo|2020-04-25	Africa|hCoV-19/South Africa/KRISP-0415/2020|EPI ISL 495540|B.1.140|South Africa|2020-07-02	0.0004033316	Africa
Africa|hCoV-19/DRC/3941/2020|EPI ISL 471399|B.1.128|Democratic Republic of the Congo|2020-04-25	Africa|hCoV-19/South Africa/KRISP-0415/2020|EPI ISL 495540|B.1.140|South Africa|2020-07-02	0.0004079459	Africa
Africa|hCoV-19/DRC/3947/2020|EPI ISL 471400|B.1.214|Democratic Republic of the Congo|2020-04-25	Africa|hCoV-19/South Africa/KRISP-0415/2020|EPI ISL 495540|B.1.140|South Africa|2020-07-02	0.0005042069	Africa
Africa|hCoV-19/DRC/3949/2020|EPI ISL 471401|B.1.84|Democratic Republic of the Congo|2020-04-26	Africa|hCoV-19/South Africa/KRISP-0415/2020|EPI ISL 495540|B.1.140|South Africa|2020-07-02	0.0003387679	Africa
Africa|hCoV-19/DRC/396/2020|EPI ISL 420852|B.1.6|Democratic Republic of the Congo|2020-03-26	Africa|hCoV-19/South Africa/KRISP-0415/2020|EPI ISL 495540|B.1.140|South Africa|2020-07-02	0.0003391619	Africa
Africa|hCoV-19/DRC/397/2020|EPI ISL 420845|B.1.6|Democratic Republic of the Congo|2020-03-26	Africa|hCoV-19/South Africa/KRISP-0415/2020|EPI ISL 495540|B.1.140|South Africa|2020-07-02	0.0003365938	Africa
Africa|hCoV-19/DRC/400/2020|EPI ISL 420846|B.1.5|Democratic Republic of the Congo|2020-03	Africa|hCoV-19/South Africa/KRISP-0415/2020|EPI ISL 495540|B.1.140|South Africa|2020-07-02	0.0003037871	Africa
Africa|hCoV-19/DRC/4012/2020|EPI ISL 471402|B.1|Democratic Republic of the Congo|2020-04-26	Africa|hCoV-19/South Africa/KRISP-0415/2020|EPI ISL 495540|B.1.140|South Africa|2020-07-02	0.0004705931	Africa
Africa|hCoV-19/DRC/402/2020|EPI ISL 420853|B.1|Democratic Republic of the Congo|2020-03-26	Africa|hCoV-19/South Africa/KRISP-0415/2020|EPI ISL 495540|B.1.140|South Africa|2020-07-02	0.0003172860	Africa
Africa|hCoV-19/DRC/4020/2020|EPI ISL 471403|B.1.5|Democratic Republic of the Congo|2020-04-26	Africa|hCoV-19/South Africa/KRISP-0415/2020|EPI ISL 495540|B.1.140|South Africa|2020-07-02	0.0004033488	Africa
Africa|hCoV-19/DRC/4026/2020|EPI ISL 471404|B.1.84|Democratic Republic of the Congo|2020-04-27	Africa|hCoV-19/South Africa/KRISP-0415/2020|EPI ISL 495540|B.1.140|South Africa|2020-07-02	0.0003713855	Africa
Africa|hCoV-19/DRC/4060/2020|EPI ISL 471405|B.1|Democratic Republic of the Congo|2020-04-27	Africa|hCoV-19/South Africa/KRISP-0415/2020|EPI ISL 495540|B.1.140|South Africa|2020-07-02	0.0004041233	Africa
Africa|hCoV-19/DRC/4075/2020|EPI ISL 471406|B.1.214|Democratic Republic of the Congo|2020-04-27	Africa|hCoV-19/South Africa/KRISP-0415/2020|EPI ISL 495540|B.1.140|South Africa|2020-07-02	0.0004746978	Africa
Africa|hCoV-19/DRC/4084/2020|EPI ISL 471407|B.1.214|Democratic Republic of the Congo|2020-04-27	Africa|hCoV-19/South Africa/KRISP-0415/2020|EPI ISL 495540|B.1.140|South Africa|2020-07-02	0.0005047158	Africa
Africa|hCoV-19/DRC/4132/2020|EPI ISL 471408|B.1|Democratic Republic of the Congo|2020-04-27	Africa|hCoV-19/South Africa/KRISP-0415/2020|EPI ISL 495540|B.1.140|South Africa|2020-07-02	0.0004369411	Africa
Africa|hCoV-19/DRC/4141/2020|EPI ISL 471409|B.1.128|Democratic Republic of the Congo|2020-04-27	Africa|hCoV-19/South Africa/KRISP-0415/2020|EPI ISL 495540|B.1.140|South Africa|2020-07-02	0.0004033302	Africa
Africa|hCoV-19/DRC/4145/2020|EPI ISL 471410|B.1|Democratic Republic of the Congo|2020-04-27	Africa|hCoV-19/South Africa/KRISP-0415/2020|EPI ISL 495540|B.1.140|South Africa|2020-07-02	0.0003697132	Africa
Africa|hCoV-19/DRC/4194/2020|EPI ISL 471414|B.1.5|Democratic Republic of the Congo|2020-04-28	Africa|hCoV-19/South Africa/KRISP-0415/2020|EPI ISL 495540|B.1.140|South Africa|2020-07-02	0.0004033221	Africa
Africa|hCoV-19/DRC/4250/2020|EPI ISL 471415|B.1.1.1|Democratic Republic of the Congo|2020-04-28	Africa|hCoV-19/South Africa/KRISP-0415/2020|EPI ISL 495540|B.1.140|South Africa|2020-07-02	0.0005715095	Africa
Africa|hCoV-19/DRC/4279/2020|EPI ISL 514114|B.1|Democratic Republic of the Congo|2020-04-28	Africa|hCoV-19/South Africa/KRISP-0415/2020|EPI ISL 495540|B.1.140|South Africa|2020-07-02	0.0004089190	Africa
Africa|hCoV-19/DRC/4282/2020|EPI ISL 514103|B.1.128|Democratic Republic of the Congo|2020-04-08	Africa|hCoV-19/South Africa/KRISP-0415/2020|EPI ISL 495540|B.1.140|South Africa|2020-07-02	0.0003748641	Africa
