## Supplementary material for "Epidemiology and genetic diversity of SARS-CoV-2 lineages circulating in Africa": Pairwise distance: ContinentsPairwiseDistance.csv (part 178 of 1021)

Species 1	Species 2	Dist	Continent
Africa|hCoV-19/DRC/4284/2020|EPI ISL 514115|B.1.128|Democratic Republic of the Congo|2020-04-28	Africa|hCoV-19/South Africa/KRISP-0415/2020|EPI ISL 495540|B.1.140|South Africa|2020-07-02	0.0003748257	Africa
Africa|hCoV-19/DRC/431/2020|EPI ISL 420847|B.1.147|Democratic Republic of the Congo|2020-03-26	Africa|hCoV-19/South Africa/KRISP-0415/2020|EPI ISL 495540|B.1.140|South Africa|2020-07-02	0.0003365905	Africa
Africa|hCoV-19/DRC/4418/2020|EPI ISL 496506|B.1.128|Democratic Republic of the Congo|2020-04-29	Africa|hCoV-19/South Africa/KRISP-0415/2020|EPI ISL 495540|B.1.140|South Africa|2020-07-02	0.0004089371	Africa
Africa|hCoV-19/DRC/4422/2020|EPI ISL 496507|B.1.128|Democratic Republic of the Congo|2020-04-29	Africa|hCoV-19/South Africa/KRISP-0415/2020|EPI ISL 495540|B.1.140|South Africa|2020-07-02	0.0003446144	Africa
Africa|hCoV-19/DRC/4427/2020|EPI ISL 496508|B.1.128|Democratic Republic of the Congo|2020-04-29	Africa|hCoV-19/South Africa/KRISP-0415/2020|EPI ISL 495540|B.1.140|South Africa|2020-07-02	0.0003477051	Africa
Africa|hCoV-19/DRC/4429/2020|EPI ISL 513589|B.1.128|Democratic Republic of the Congo|2020-04-29	Africa|hCoV-19/South Africa/KRISP-0415/2020|EPI ISL 495540|B.1.140|South Africa|2020-07-02	0.0003477293	Africa
Africa|hCoV-19/DRC/4430/2020|EPI ISL 496509|B.1.128|Democratic Republic of the Congo|2020-04-29	Africa|hCoV-19/South Africa/KRISP-0415/2020|EPI ISL 495540|B.1.140|South Africa|2020-07-02	0.0003751834	Africa
Africa|hCoV-19/DRC/4437/2020|EPI ISL 513590|B.1.128|Democratic Republic of the Congo|2020-05-02	Africa|hCoV-19/South Africa/KRISP-0415/2020|EPI ISL 495540|B.1.140|South Africa|2020-07-02	0.0003825767	Africa
Africa|hCoV-19/DRC/4442/2020|EPI ISL 496510|B.1.128|Democratic Republic of the Congo|2020-04-29	Africa|hCoV-19/South Africa/KRISP-0415/2020|EPI ISL 495540|B.1.140|South Africa|2020-07-02	0.0003449352	Africa
Africa|hCoV-19/DRC/4444/2020|EPI ISL 514104|B.1.128|Democratic Republic of the Congo|2020-04-29	Africa|hCoV-19/South Africa/KRISP-0415/2020|EPI ISL 495540|B.1.140|South Africa|2020-07-02	0.0003736544	Africa
Africa|hCoV-19/DRC/445/2020|EPI ISL 420848|B.1|Democratic Republic of the Congo|2020-03	Africa|hCoV-19/South Africa/KRISP-0415/2020|EPI ISL 495540|B.1.140|South Africa|2020-07-02	0.0002797123	Africa
Africa|hCoV-19/DRC/4501/2020|EPI ISL 513591|B.1.5|Democratic Republic of the Congo|2020-05-30	Africa|hCoV-19/South Africa/KRISP-0415/2020|EPI ISL 495540|B.1.140|South Africa|2020-07-02	0.0003130333	Africa
Africa|hCoV-19/DRC/4516/2020|EPI ISL 487192|B.1.1.275|Democratic Republic of the Congo|2020-04-28	Africa|hCoV-19/South Africa/KRISP-0415/2020|EPI ISL 495540|B.1.140|South Africa|2020-07-02	0.0004079056	Africa
Africa|hCoV-19/DRC/4524/2020|EPI ISL 513597|A|Democratic Republic of the Congo|2020-04-30	Africa|hCoV-19/South Africa/KRISP-0415/2020|EPI ISL 495540|B.1.140|South Africa|2020-07-02	0.0006107793	Africa
Africa|hCoV-19/DRC/4541/2020|EPI ISL 513598|B.1|Democratic Republic of the Congo|2020-04-30	Africa|hCoV-19/South Africa/KRISP-0415/2020|EPI ISL 495540|B.1.140|South Africa|2020-07-02	0.0004370172	Africa
Africa|hCoV-19/DRC/4551/2020|EPI ISL 513599|B.1.178|Democratic Republic of the Congo|2020-04-30	Africa|hCoV-19/South Africa/KRISP-0415/2020|EPI ISL 495540|B.1.140|South Africa|2020-07-02	0.0004458007	Africa
Africa|hCoV-19/DRC/4561/2020|EPI ISL 513600|B.1|Democratic Republic of the Congo|2020-04-30	Africa|hCoV-19/South Africa/KRISP-0415/2020|EPI ISL 495540|B.1.140|South Africa|2020-07-02	0.0004033220	Africa
Africa|hCoV-19/DRC/4562/2020|EPI ISL 513601|B.1.214|Democratic Republic of the Congo|2020-04-30	Africa|hCoV-19/South Africa/KRISP-0415/2020|EPI ISL 495540|B.1.140|South Africa|2020-07-02	0.0004033316	Africa
Africa|hCoV-19/DRC/4568/2020|EPI ISL 513602|B.1|Democratic Republic of the Congo|2020-04-30	Africa|hCoV-19/South Africa/KRISP-0415/2020|EPI ISL 495540|B.1.140|South Africa|2020-07-02	0.0004075817	Africa
Africa|hCoV-19/DRC/4578/2020|EPI ISL 513603|B.1|Democratic Republic of the Congo|2020-04-30	Africa|hCoV-19/South Africa/KRISP-0415/2020|EPI ISL 495540|B.1.140|South Africa|2020-07-02	0.0004101682	Africa
Africa|hCoV-19/DRC/4613/2020|EPI ISL 513604|B.1.214|Democratic Republic of the Congo|2020-04-30	Africa|hCoV-19/South Africa/KRISP-0415/2020|EPI ISL 495540|B.1.140|South Africa|2020-07-02	0.0004069240	Africa
Africa|hCoV-19/DRC/4614/2020|EPI ISL 513605|B.1|Democratic Republic of the Congo|2020-04-30	Africa|hCoV-19/South Africa/KRISP-0415/2020|EPI ISL 495540|B.1.140|South Africa|2020-07-02	0.0005378531	Africa
Africa|hCoV-19/DRC/4631/2020|EPI ISL 513606|B.1.5|Democratic Republic of the Congo|2020-04-30	Africa|hCoV-19/South Africa/KRISP-0415/2020|EPI ISL 495540|B.1.140|South Africa|2020-07-02	0.0005378893	Africa
Africa|hCoV-19/DRC/4633/2020|EPI ISL 513607|B.1.128|Democratic Republic of the Congo|2020-04-30	Africa|hCoV-19/South Africa/KRISP-0415/2020|EPI ISL 495540|B.1.140|South Africa|2020-07-02	0.0004369689	Africa
Africa|hCoV-19/DRC/4642/2020|EPI ISL 513608|B.1.128|Democratic Republic of the Congo|2020-04-30	Africa|hCoV-19/South Africa/KRISP-0415/2020|EPI ISL 495540|B.1.140|South Africa|2020-07-02	0.0004369498	Africa
Africa|hCoV-19/DRC/4647/2020|EPI ISL 513609|B.1.128|Democratic Republic of the Congo|2020-04-30	Africa|hCoV-19/South Africa/KRISP-0415/2020|EPI ISL 495540|B.1.140|South Africa|2020-07-02	0.0004033302	Africa
Africa|hCoV-19/DRC/4653/2020|EPI ISL 513610|B.1.128|Democratic Republic of the Congo|2020-04-30	Africa|hCoV-19/South Africa/KRISP-0415/2020|EPI ISL 495540|B.1.140|South Africa|2020-07-02	0.0004033708	Africa
Africa|hCoV-19/DRC/4681/2020|EPI ISL 514116|B.1.128|Democratic Republic of the Congo|2020-04-30	Africa|hCoV-19/South Africa/KRISP-0415/2020|EPI ISL 495540|B.1.140|South Africa|2020-07-02	0.0003449353	Africa
Africa|hCoV-19/DRC/4683/2020|EPI ISL 514105|B.1.5|Democratic Republic of the Congo|2020-04-30	Africa|hCoV-19/South Africa/KRISP-0415/2020|EPI ISL 495540|B.1.140|South Africa|2020-07-02	0.0004472468	Africa
Africa|hCoV-19/DRC/4685/2020|EPI ISL 514106|B.1.128|Democratic Republic of the Congo|2020-04-30	Africa|hCoV-19/South Africa/KRISP-0415/2020|EPI ISL 495540|B.1.140|South Africa|2020-07-02	0.0004426124	Africa
Africa|hCoV-19/DRC/4690/2020|EPI ISL 514117|B.1.128|Democratic Republic of the Congo|2020-04-30	Africa|hCoV-19/South Africa/KRISP-0415/2020|EPI ISL 495540|B.1.140|South Africa|2020-07-02	0.0004091601	Africa
Africa|hCoV-19/DRC/4693/2020|EPI ISL 514118|B.1.128|Democratic Republic of the Congo|2020-04-30	Africa|hCoV-19/South Africa/KRISP-0415/2020|EPI ISL 495540|B.1.140|South Africa|2020-07-02	0.0004083249	Africa
Africa|hCoV-19/DRC/4694/2020|EPI ISL 514107|B.1.128|Democratic Republic of the Congo|2020-04-30	Africa|hCoV-19/South Africa/KRISP-0415/2020|EPI ISL 495540|B.1.140|South Africa|2020-07-02	0.0003786923	Africa
Africa|hCoV-19/DRC/4720/2020|EPI ISL 514108|B.1.84|Democratic Republic of the Congo|2020-05-01	Africa|hCoV-19/South Africa/KRISP-0415/2020|EPI ISL 495540|B.1.140|South Africa|2020-07-02	0.0004067528	Africa
Africa|hCoV-19/DRC/4785/2020|EPI ISL 514119|B.1.84|Democratic Republic of the Congo|2020-05-01	Africa|hCoV-19/South Africa/KRISP-0415/2020|EPI ISL 495540|B.1.140|South Africa|2020-07-02	0.0005445593	Africa
Africa|hCoV-19/DRC/5019/2020|EPI ISL 496511|B.1|Democratic Republic of the Congo|2020-05-02	Africa|hCoV-19/South Africa/KRISP-0415/2020|EPI ISL 495540|B.1.140|South Africa|2020-07-02	0.0004261636	Africa
Africa|hCoV-19/DRC/5094/2020|EPI ISL 496491|B.1.84|Democratic Republic of the Congo|2020-05-02	Africa|hCoV-19/South Africa/KRISP-0415/2020|EPI ISL 495540|B.1.140|South Africa|2020-07-02	0.0003788424	Africa
Africa|hCoV-19/DRC/5186/2020|EPI ISL 496512|B.1|Democratic Republic of the Congo|2020-05-03	Africa|hCoV-19/South Africa/KRISP-0415/2020|EPI ISL 495540|B.1.140|South Africa|2020-07-02	0.0004481080	Africa
Africa|hCoV-19/DRC/5187/2020|EPI ISL 513619|B.1|Democratic Republic of the Congo|2020-05-03	Africa|hCoV-19/South Africa/KRISP-0415/2020|EPI ISL 495540|B.1.140|South Africa|2020-07-02	0.0004424962	Africa
Africa|hCoV-19/DRC/5205/2020|EPI ISL 487365|B.1.1.275|Democratic Republic of the Congo|2020-05-01	Africa|hCoV-19/South Africa/KRISP-0415/2020|EPI ISL 495540|B.1.140|South Africa|2020-07-02	0.0004145701	Africa
Africa|hCoV-19/DRC/521/2020|EPI ISL 420854|B.1.5|Democratic Republic of the Congo|2020-03-25	Africa|hCoV-19/South Africa/KRISP-0415/2020|EPI ISL 495540|B.1.140|South Africa|2020-07-02	0.0002704381	Africa
Africa|hCoV-19/DRC/5210/2020|EPI ISL 487369|B.1.1.275|Democratic Republic of the Congo|2020-05-01	Africa|hCoV-19/South Africa/KRISP-0415/2020|EPI ISL 495540|B.1.140|South Africa|2020-07-02	0.0004131389	Africa
Africa|hCoV-19/DRC/523/2020|EPI ISL 420849|B.1.1.1|Democratic Republic of the Congo|2020-03-28	Africa|hCoV-19/South Africa/KRISP-0415/2020|EPI ISL 495540|B.1.140|South Africa|2020-07-02	0.0004719747	Africa
Africa|hCoV-19/DRC/5240/2020|EPI ISL 496492|B.1|Democratic Republic of the Congo|2020-05-03	Africa|hCoV-19/South Africa/KRISP-0415/2020|EPI ISL 495540|B.1.140|South Africa|2020-07-02	0.0003410272	Africa
Africa|hCoV-19/DRC/5377/2020|EPI ISL 496513|B.1|Democratic Republic of the Congo|2020-05-04	Africa|hCoV-19/South Africa/KRISP-0415/2020|EPI ISL 495540|B.1.140|South Africa|2020-07-02	0.0004092355	Africa
Africa|hCoV-19/DRC/5538/2020|EPI ISL 514120|B.1|Democratic Republic of the Congo|2020-05-05	Africa|hCoV-19/South Africa/KRISP-0415/2020|EPI ISL 495540|B.1.140|South Africa|2020-07-02	0.0003498997	Africa
Africa|hCoV-19/DRC/5651/2020|EPI ISL 496493|B.1.1.1|Democratic Republic of the Congo|2020-05-06	Africa|hCoV-19/South Africa/KRISP-0415/2020|EPI ISL 495540|B.1.140|South Africa|2020-07-02	0.0004870398	Africa
Africa|hCoV-19/DRC/5705/2020|EPI ISL 496494|B.1.84|Democratic Republic of the Congo|2020-05-06	Africa|hCoV-19/South Africa/KRISP-0415/2020|EPI ISL 495540|B.1.140|South Africa|2020-07-02	0.0003540827	Africa
Africa|hCoV-19/DRC/5735/2020|EPI ISL 496495|B.1.214|Democratic Republic of the Congo|2020-05-06	Africa|hCoV-19/South Africa/KRISP-0415/2020|EPI ISL 495540|B.1.140|South Africa|2020-07-02	0.0003501129	Africa
Africa|hCoV-19/DRC/5815/2020|EPI ISL 495629|B.1.214|Democratic Republic of the Congo|2020-05-06	Africa|hCoV-19/South Africa/KRISP-0415/2020|EPI ISL 495540|B.1.140|South Africa|2020-07-02	0.0004204077	Africa
Africa|hCoV-19/DRC/5907/2020|EPI ISL 496496|B.1.84|Democratic Republic of the Congo|2020-05-07	Africa|hCoV-19/South Africa/KRISP-0415/2020|EPI ISL 495540|B.1.140|South Africa|2020-07-02	0.0004602995	Africa
Africa|hCoV-19/DRC/5913/2020|EPI ISL 496497|B.1|Democratic Republic of the Congo|2020-05-07	Africa|hCoV-19/South Africa/KRISP-0415/2020|EPI ISL 495540|B.1.140|South Africa|2020-07-02	0.0004823006	Africa
Africa|hCoV-19/DRC/5927/2020|EPI ISL 496498|B.1.9|Democratic Republic of the Congo|2020-05-07	Africa|hCoV-19/South Africa/KRISP-0415/2020|EPI ISL 495540|B.1.140|South Africa|2020-07-02	0.0006549499	Africa
Africa|hCoV-19/DRC/5957/2020|EPI ISL 496499|B.1.5|Democratic Republic of the Congo|2020-05-07	Africa|hCoV-19/South Africa/KRISP-0415/2020|EPI ISL 495540|B.1.140|South Africa|2020-07-02	0.0003062394	Africa
Africa|hCoV-19/DRC/5964/2020|EPI ISL 496500|B.1.178|Democratic Republic of the Congo|2020-05-07	Africa|hCoV-19/South Africa/KRISP-0415/2020|EPI ISL 495540|B.1.140|South Africa|2020-07-02	0.0002860869	Africa
Africa|hCoV-19/DRC/5996/2020|EPI ISL 496514|B.1.84|Democratic Republic of the Congo|2020-05-08	Africa|hCoV-19/South Africa/KRISP-0415/2020|EPI ISL 495540|B.1.140|South Africa|2020-07-02	0.0004135373	Africa
Africa|hCoV-19/DRC/6026/2020|EPI ISL 513622|B.1.1.1|Democratic Republic of the Congo|2020-05-08	Africa|hCoV-19/South Africa/KRISP-0415/2020|EPI ISL 495540|B.1.140|South Africa|2020-07-02	0.0005873082	Africa
Africa|hCoV-19/DRC/6143/2020|EPI ISL 496515|B.1|Democratic Republic of the Congo|2020-05-08	Africa|hCoV-19/South Africa/KRISP-0415/2020|EPI ISL 495540|B.1.140|South Africa|2020-07-02	0.0003479471	Africa
Africa|hCoV-19/DRC/6151/2020|EPI ISL 513620|B.1.214|Democratic Republic of the Congo|2020-05-08	Africa|hCoV-19/South Africa/KRISP-0415/2020|EPI ISL 495540|B.1.140|South Africa|2020-07-02	0.0004448594	Africa
Africa|hCoV-19/DRC/6163/2020|EPI ISL 513623|B.1.214|Democratic Republic of the Congo|2020-05-08	Africa|hCoV-19/South Africa/KRISP-0415/2020|EPI ISL 495540|B.1.140|South Africa|2020-07-02	0.0004501267	Africa
Africa|hCoV-19/DRC/6203/2020|EPI ISL 514109|B.1|Democratic Republic of the Congo|2020-05-09	Africa|hCoV-19/South Africa/KRISP-0415/2020|EPI ISL 495540|B.1.140|South Africa|2020-07-02	0.0005462113	Africa
Africa|hCoV-19/DRC/6209/2020|EPI ISL 514110|B.1.84|Democratic Republic of the Congo|2020-05-09	Africa|hCoV-19/South Africa/KRISP-0415/2020|EPI ISL 495540|B.1.140|South Africa|2020-07-02	0.0003748654	Africa
Africa|hCoV-19/DRC/6227/2020|EPI ISL 514121|B.1.84|Democratic Republic of the Congo|2020-05-09	Africa|hCoV-19/South Africa/KRISP-0415/2020|EPI ISL 495540|B.1.140|South Africa|2020-07-02	0.0003753642	Africa
Africa|hCoV-19/DRC/6313/2020|EPI ISL 496516|B.1.84|Democratic Republic of the Congo|2020-05-09	Africa|hCoV-19/South Africa/KRISP-0415/2020|EPI ISL 495540|B.1.140|South Africa|2020-07-02	0.0004626465	Africa
Africa|hCoV-19/DRC/6338/2020|EPI ISL 495630|B.1|Democratic Republic of the Congo|2020-05-09	Africa|hCoV-19/South Africa/KRISP-0415/2020|EPI ISL 495540|B.1.140|South Africa|2020-07-02	0.0003869553	Africa
Africa|hCoV-19/DRC/6341/2020|EPI ISL 495631|B.1|Democratic Republic of the Congo|2020-05-09	Africa|hCoV-19/South Africa/KRISP-0415/2020|EPI ISL 495540|B.1.140|South Africa|2020-07-02	0.0004961567	Africa
Africa|hCoV-19/DRC/6342/2020|EPI ISL 495632|B.1|Democratic Republic of the Congo|2020-05-09	Africa|hCoV-19/South Africa/KRISP-0415/2020|EPI ISL 495540|B.1.140|South Africa|2020-07-02	0.0004523565	Africa
Africa|hCoV-19/DRC/6361/2020|EPI ISL 495633|B.1|Democratic Republic of the Congo|2020-05-09	Africa|hCoV-19/South Africa/KRISP-0415/2020|EPI ISL 495540|B.1.140|South Africa|2020-07-02	0.0003552813	Africa
Africa|hCoV-19/DRC/6380/2020|EPI ISL 513611|B.1.1.275|Democratic Republic of the Congo|2020-05-04	Africa|hCoV-19/South Africa/KRISP-0415/2020|EPI ISL 495540|B.1.140|South Africa|2020-07-02	0.0004152154	Africa
Africa|hCoV-19/DRC/6384/2020|EPI ISL 513612|B.1.1.275|Democratic Republic of the Congo|2020-05-07	Africa|hCoV-19/South Africa/KRISP-0415/2020|EPI ISL 495540|B.1.140|South Africa|2020-07-02	0.0003801553	Africa
Africa|hCoV-19/DRC/6386/2020|EPI ISL 513613|B.1.1.275|Democratic Republic of the Congo|2020-05-07	Africa|hCoV-19/South Africa/KRISP-0415/2020|EPI ISL 495540|B.1.140|South Africa|2020-07-02	0.0004071171	Africa
Africa|hCoV-19/DRC/6389/2020|EPI ISL 513614|B.1.84|Democratic Republic of the Congo|2020-05-07	Africa|hCoV-19/South Africa/KRISP-0415/2020|EPI ISL 495540|B.1.140|South Africa|2020-07-02	0.0004474578	Africa
Africa|hCoV-19/DRC/6390/2020|EPI ISL 513615|B.1.1.275|Democratic Republic of the Congo|2020-05-04	Africa|hCoV-19/South Africa/KRISP-0415/2020|EPI ISL 495540|B.1.140|South Africa|2020-07-02	0.0005096260	Africa
Africa|hCoV-19/DRC/6392/2020|EPI ISL 513616|B.1|Democratic Republic of the Congo|2020-05-04	Africa|hCoV-19/South Africa/KRISP-0415/2020|EPI ISL 495540|B.1.140|South Africa|2020-07-02	0.0002374793	Africa
Africa|hCoV-19/DRC/6395/2020|EPI ISL 513617|B.1.1.275|Democratic Republic of the Congo|2020-05-07	Africa|hCoV-19/South Africa/KRISP-0415/2020|EPI ISL 495540|B.1.140|South Africa|2020-07-02	0.0005379145	Africa
Africa|hCoV-19/DRC/6398/2020|EPI ISL 513618|B.1.1.275|Democratic Republic of the Congo|2020-05-07	Africa|hCoV-19/South Africa/KRISP-0415/2020|EPI ISL 495540|B.1.140|South Africa|2020-07-02	0.0004369910	Africa
Africa|hCoV-19/DRC/6724/2020|EPI ISL 495634|B.1|Democratic Republic of the Congo|2020-05-11	Africa|hCoV-19/South Africa/KRISP-0415/2020|EPI ISL 495540|B.1.140|South Africa|2020-07-02	0.0003748603	Africa
Africa|hCoV-19/DRC/6743/2020|EPI ISL 495635|B.1.149|Democratic Republic of the Congo|2020-05-11	Africa|hCoV-19/South Africa/KRISP-0415/2020|EPI ISL 495540|B.1.140|South Africa|2020-07-02	0.0003534645	Africa
Africa|hCoV-19/DRC/6783/2020|EPI ISL 496501|B.1.149|Democratic Republic of the Congo|2020-05-11	Africa|hCoV-19/South Africa/KRISP-0415/2020|EPI ISL 495540|B.1.140|South Africa|2020-07-02	0.0003864796	Africa
Africa|hCoV-19/DRC/6784/2020|EPI ISL 495636|B.1|Democratic Republic of the Congo|2020-05-11	Africa|hCoV-19/South Africa/KRISP-0415/2020|EPI ISL 495540|B.1.140|South Africa|2020-07-02	0.0003401850	Africa
Africa|hCoV-19/DRC/6786/2020|EPI ISL 495637|B.1.178|Democratic Republic of the Congo|2020-05-11	Africa|hCoV-19/South Africa/KRISP-0415/2020|EPI ISL 495540|B.1.140|South Africa|2020-07-02	0.0004433565	Africa
Africa|hCoV-19/DRC/6791/2020|EPI ISL 495638|B.1.178|Democratic Republic of the Congo|2020-05-11	Africa|hCoV-19/South Africa/KRISP-0415/2020|EPI ISL 495540|B.1.140|South Africa|2020-07-02	0.0004107844	Africa
Africa|hCoV-19/DRC/6792/2020|EPI ISL 495639|B.1|Democratic Republic of the Congo|2020-05-11	Africa|hCoV-19/South Africa/KRISP-0415/2020|EPI ISL 495540|B.1.140|South Africa|2020-07-02	0.0003564044	Africa
Africa|hCoV-19/DRC/6801/2020|EPI ISL 514111|B.1|Democratic Republic of the Congo|2020-05-11	Africa|hCoV-19/South Africa/KRISP-0415/2020|EPI ISL 495540|B.1.140|South Africa|2020-07-02	0.0005502702	Africa
Africa|hCoV-19/DRC/6853/2020|EPI ISL 496502|B.1.214|Democratic Republic of the Congo|2020-05-11	Africa|hCoV-19/South Africa/KRISP-0415/2020|EPI ISL 495540|B.1.140|South Africa|2020-07-02	0.0003461266	Africa
Africa|hCoV-19/DRC/6854/2020|EPI ISL 496503|B.1|Democratic Republic of the Congo|2020-05-11	Africa|hCoV-19/South Africa/KRISP-0415/2020|EPI ISL 495540|B.1.140|South Africa|2020-07-02	0.0005287134	Africa
Africa|hCoV-19/DRC/6875/2020|EPI ISL 496504|B.1|Democratic Republic of the Congo|2020-05-11	Africa|hCoV-19/South Africa/KRISP-0415/2020|EPI ISL 495540|B.1.140|South Africa|2020-07-02	0.0003748782	Africa
Africa|hCoV-19/DRC/7042/2020|EPI ISL 513592|B.1.214|Democratic Republic of the Congo|2020-05-12	Africa|hCoV-19/South Africa/KRISP-0415/2020|EPI ISL 495540|B.1.140|South Africa|2020-07-02	0.0004078505	Africa
Africa|hCoV-19/DRC/7061/2020|EPI ISL 513593|B.1|Democratic Republic of the Congo|2020-05-12	Africa|hCoV-19/South Africa/KRISP-0415/2020|EPI ISL 495540|B.1.140|South Africa|2020-07-02	0.0003169878	Africa
Africa|hCoV-19/DRC/7140/2020|EPI ISL 513594|B.1.214|Democratic Republic of the Congo|2020-05-12	Africa|hCoV-19/South Africa/KRISP-0415/2020|EPI ISL 495540|B.1.140|South Africa|2020-07-02	0.0004836901	Africa
Africa|hCoV-19/DRC/7200/2020|EPI ISL 514112|B.1|Democratic Republic of the Congo|2020-05-13	Africa|hCoV-19/South Africa/KRISP-0415/2020|EPI ISL 495540|B.1.140|South Africa|2020-07-02	0.0005086203	Africa
Africa|hCoV-19/DRC/7211/2020|EPI ISL 514122|B.1.149|Democratic Republic of the Congo|2020-05-13	Africa|hCoV-19/South Africa/KRISP-0415/2020|EPI ISL 495540|B.1.140|South Africa|2020-07-02	0.0004764747	Africa
Africa|hCoV-19/DRC/7248/2020|EPI ISL 514123|B.1|Democratic Republic of the Congo|2020-05-13	Africa|hCoV-19/South Africa/KRISP-0415/2020|EPI ISL 495540|B.1.140|South Africa|2020-07-02	0.0003479156	Africa
Africa|hCoV-19/DRC/7255/2020|EPI ISL 514124|B.1.149|Democratic Republic of the Congo|2020-05-13	Africa|hCoV-19/South Africa/KRISP-0415/2020|EPI ISL 495540|B.1.140|South Africa|2020-07-02	0.0004804683	Africa
Africa|hCoV-19/DRC/73/2020|EPI ISL 417941|B.1.178|Democratic Republic of the Congo|2020-03-18	Africa|hCoV-19/South Africa/KRISP-0415/2020|EPI ISL 495540|B.1.140|South Africa|2020-07-02	0.0003057444	Africa
Africa|hCoV-19/DRC/7386/2020|EPI ISL 513595|B.1.5|Democratic Republic of the Congo|2020-05-14	Africa|hCoV-19/South Africa/KRISP-0415/2020|EPI ISL 495540|B.1.140|South Africa|2020-07-02	0.0002799373	Africa
Africa|hCoV-19/DRC/7430/2020|EPI ISL 496517|B.1.1.1|Democratic Republic of the Congo|2020-05-14	Africa|hCoV-19/South Africa/KRISP-0415/2020|EPI ISL 495540|B.1.140|South Africa|2020-07-02	0.0006813541	Africa
Africa|hCoV-19/DRC/7434/2020|EPI ISL 513621|B.1.1.1|Democratic Republic of the Congo|2020-05-14	Africa|hCoV-19/South Africa/KRISP-0415/2020|EPI ISL 495540|B.1.140|South Africa|2020-07-02	0.0006970434	Africa
Africa|hCoV-19/DRC/7471/2020|EPI ISL 513596|B.1.214|Democratic Republic of the Congo|2020-05-14	Africa|hCoV-19/South Africa/KRISP-0415/2020|EPI ISL 495540|B.1.140|South Africa|2020-07-02	0.0005134368	Africa
Africa|hCoV-19/DRC/7488/2020|EPI ISL 514113|B.1.1|Democratic Republic of the Congo|2020-05-14	Africa|hCoV-19/South Africa/KRISP-0415/2020|EPI ISL 495540|B.1.140|South Africa|2020-07-02	0.0003747977	Africa
Africa|hCoV-19/DRC/7713/2020|EPI ISL 495640|B.1|Democratic Republic of the Congo|2020-05-14	Africa|hCoV-19/South Africa/KRISP-0415/2020|EPI ISL 495540|B.1.140|South Africa|2020-07-02	0.0005588711	Africa
Africa|hCoV-19/DRC/7864/2020|EPI ISL 496505|B.1.214|Democratic Republic of the Congo|2020-05-15	Africa|hCoV-19/South Africa/KRISP-0415/2020|EPI ISL 495540|B.1.140|South Africa|2020-07-02	0.0004511744	Africa
Africa|hCoV-19/DRC/7920/2020|EPI ISL 495641|B.1|Democratic Republic of the Congo|2020-05-15	Africa|hCoV-19/South Africa/KRISP-0415/2020|EPI ISL 495540|B.1.140|South Africa|2020-07-02	0.0005116904	Africa
Africa|hCoV-19/DRC/80/2020|EPI ISL 417942|B.1.178|Democratic Republic of the Congo|2020-03-18	Africa|hCoV-19/South Africa/KRISP-0415/2020|EPI ISL 495540|B.1.140|South Africa|2020-07-02	0.0003037943	Africa
Africa|hCoV-19/DRC/8018/2020|EPI ISL 514125|B.1.5|Democratic Republic of the Congo|2020-05-15	Africa|hCoV-19/South Africa/KRISP-0415/2020|EPI ISL 495540|B.1.140|South Africa|2020-07-02	0.0004589024	Africa
Africa|hCoV-19/DRC/81/2020|EPI ISL 417944|B.1.9|Democratic Republic of the Congo|2020-03-18	Africa|hCoV-19/South Africa/KRISP-0415/2020|EPI ISL 495540|B.1.140|South Africa|2020-07-02	0.0004063629	Africa
Africa|hCoV-19/DRC/82/2020|EPI ISL 417946|B.1.5|Democratic Republic of the Congo|2020-03-18	Africa|hCoV-19/South Africa/KRISP-0415/2020|EPI ISL 495540|B.1.140|South Africa|2020-07-02	0.0002688481	Africa
Africa|hCoV-19/DRC/94/2020|EPI ISL 417947|B.1|Democratic Republic of the Congo|2020-03-19	Africa|hCoV-19/South Africa/KRISP-0415/2020|EPI ISL 495540|B.1.140|South Africa|2020-07-02	0.0003025953	Africa
Africa|hCoV-19/DRC/998/2020|EPI ISL 429254|B.1|Democratic Republic of the Congo|2020-04-03	Africa|hCoV-19/South Africa/KRISP-0415/2020|EPI ISL 495540|B.1.140|South Africa|2020-07-02	0.0003543749	Africa
Africa|hCoV-19/DRC/KN-0038/2020|EPI ISL 417434|B.1.128|Democratic Republic of the Congo|2020-03-14	Africa|hCoV-19/South Africa/KRISP-0415/2020|EPI ISL 495540|B.1.140|South Africa|2020-07-02	0.0003175246	Africa
Africa|hCoV-19/DRC/KN-0054/2020|EPI ISL 417437|B.1.178|Democratic Republic of the Congo|2020-03-17	Africa|hCoV-19/South Africa/KRISP-0415/2020|EPI ISL 495540|B.1.140|South Africa|2020-07-02	0.0003364804	Africa
Africa|hCoV-19/DRC/KN-0058/2020|EPI ISL 417438|B.1|Democratic Republic of the Congo|2020-03-17	Africa|hCoV-19/South Africa/KRISP-0415/2020|EPI ISL 495540|B.1.140|South Africa|2020-07-02	0.0003052219	Africa
Africa|hCoV-19/DRC/KN-0060/2020|EPI ISL 417440|B.1|Democratic Republic of the Congo|2020-03-17	Africa|hCoV-19/South Africa/KRISP-0415/2020|EPI ISL 495540|B.1.140|South Africa|2020-07-02	0.0003367479	Africa
Africa|hCoV-19/DRC/KN-0070/2020|EPI ISL 417441|B.1.178|Democratic Republic of the Congo|2020-03-17	Africa|hCoV-19/South Africa/KRISP-0415/2020|EPI ISL 495540|B.1.140|South Africa|2020-07-02	0.0003097954	Africa
Africa|hCoV-19/DRC/KN-0072/2020|EPI ISL 417442|B.1.178|Democratic Republic of the Congo|2020-03-18	Africa|hCoV-19/South Africa/KRISP-0415/2020|EPI ISL 495540|B.1.140|South Africa|2020-07-02	0.0003040199	Africa
Africa|hCoV-19/DRC/KN-13/2020|EPI ISL 414647|B.1|Democratic Republic of the Congo|2020-03-09	Africa|hCoV-19/South Africa/KRISP-0415/2020|EPI ISL 495540|B.1.140|South Africa|2020-07-02	0.0002775487	Africa
Africa|hCoV-19/Egypt/Army-MCL001/2020|EPI ISL 510526|B.1|Egypt|2020-06-01	Africa|hCoV-19/South Africa/KRISP-0415/2020|EPI ISL 495540|B.1.140|South Africa|2020-07-02	0.0004369703	Africa
Africa|hCoV-19/Egypt/C-CU001a-S1/2020|EPI ISL 529031|B.1.255|Egypt|2020-05-19	Africa|hCoV-19/South Africa/KRISP-0415/2020|EPI ISL 495540|B.1.140|South Africa|2020-07-02	0.0004706897	Africa
Africa|hCoV-19/Egypt/C-CU002b-S3/2020|EPI ISL 529032|B.1.1.1|Egypt|2020-06-19	Africa|hCoV-19/South Africa/KRISP-0415/2020|EPI ISL 495540|B.1.140|South Africa|2020-07-02	0.0007060843	Africa
Africa|hCoV-19/Egypt/C-VSVRI-SERVAC/2020|EPI ISL 528386|B.1.255|Egypt|2020-08-22	Africa|hCoV-19/South Africa/KRISP-0415/2020|EPI ISL 495540|B.1.140|South Africa|2020-07-02	0.0003025038	Africa
Africa|hCoV-19/Egypt/CUNCI-7I028/2020|EPI ISL 524426|B.1.255|Egypt|2020-07-19	Africa|hCoV-19/South Africa/KRISP-0415/2020|EPI ISL 495540|B.1.140|South Africa|2020-07-02	0.0003025038	Africa
Africa|hCoV-19/Egypt/CUNCI-HGC002/2020|EPI ISL 468045|B.1|Egypt|2020-05-02	Africa|hCoV-19/South Africa/KRISP-0415/2020|EPI ISL 495540|B.1.140|South Africa|2020-07-02	0.0003027754	Africa
Africa|hCoV-19/Egypt/CUNCI-HGC004/2020|EPI ISL 468048|B.1|Egypt|2020-05-02	Africa|hCoV-19/South Africa/KRISP-0415/2020|EPI ISL 495540|B.1.140|South Africa|2020-07-02	0.0003026940	Africa
Africa|hCoV-19/Egypt/CUNCI-HGC005/2020|EPI ISL 468052|B.1|Egypt|2020-05-02	Africa|hCoV-19/South Africa/KRISP-0415/2020|EPI ISL 495540|B.1.140|South Africa|2020-07-02	0.0003699941	Africa
Africa|hCoV-19/Egypt/CUNCI-HGC006/2020|EPI ISL 468050|B.1|Egypt|2020-05-02	Africa|hCoV-19/South Africa/KRISP-0415/2020|EPI ISL 495540|B.1.140|South Africa|2020-07-02	0.0003699245	Africa
Africa|hCoV-19/Egypt/CUNCI-HGC007-2/2020|EPI ISL 468054|B.1|Egypt|2020-05-02	Africa|hCoV-19/South Africa/KRISP-0415/2020|EPI ISL 495540|B.1.140|South Africa|2020-07-02	0.0004034903	Africa
Africa|hCoV-19/Egypt/CUNCI-HGC007/2020|EPI ISL 468046|B.1|Egypt|2020-05-02	Africa|hCoV-19/South Africa/KRISP-0415/2020|EPI ISL 495540|B.1.140|South Africa|2020-07-02	0.0003699867	Africa
Africa|hCoV-19/Egypt/CUNCI-HGC008/2020|EPI ISL 468044|B.1|Egypt|2020-05-02	Africa|hCoV-19/South Africa/KRISP-0415/2020|EPI ISL 495540|B.1.140|South Africa|2020-07-02	0.0003699992	Africa
Africa|hCoV-19/Egypt/CUNCI-HGC009/2020|EPI ISL 468053|B.1|Egypt|2020-05-02	Africa|hCoV-19/South Africa/KRISP-0415/2020|EPI ISL 495540|B.1.140|South Africa|2020-07-02	0.0003028162	Africa
Africa|hCoV-19/Egypt/CUNCI-HGC010/2020|EPI ISL 468055|B.1.247|Egypt|2020-05-02	Africa|hCoV-19/South Africa/KRISP-0415/2020|EPI ISL 495540|B.1.140|South Africa|2020-07-02	0.0005382149	Africa
Africa|hCoV-19/Egypt/CUNCI-HGC011/2020|EPI ISL 468059|B.1|Egypt|2020-05-02	Africa|hCoV-19/South Africa/KRISP-0415/2020|EPI ISL 495540|B.1.140|South Africa|2020-07-02	0.0003700203	Africa
Africa|hCoV-19/Egypt/CUNCI-HGC012/2020|EPI ISL 468051|B.1.255|Egypt|2020-05-02	Africa|hCoV-19/South Africa/KRISP-0415/2020|EPI ISL 495540|B.1.140|South Africa|2020-07-02	0.0005045851	Africa
Africa|hCoV-19/Egypt/CUNCI-HGC013/2020|EPI ISL 468047|B.1.201|Egypt|2020-05-02	Africa|hCoV-19/South Africa/KRISP-0415/2020|EPI ISL 495540|B.1.140|South Africa|2020-07-02	0.0004372938	Africa
Africa|hCoV-19/Egypt/CUNCI-HGC014/2020|EPI ISL 468060|B.1.5|Egypt|2020-05-02	Africa|hCoV-19/South Africa/KRISP-0415/2020|EPI ISL 495540|B.1.140|South Africa|2020-07-02	0.0002354587	Africa
Africa|hCoV-19/Egypt/CUNCI-HGC015/2020|EPI ISL 468056|B.1|Egypt|2020-05-02	Africa|hCoV-19/South Africa/KRISP-0415/2020|EPI ISL 495540|B.1.140|South Africa|2020-07-02	0.0002354508	Africa
Africa|hCoV-19/Egypt/CUNCI-HGC016/2020|EPI ISL 468058|B.1|Egypt|2020-05-02	Africa|hCoV-19/South Africa/KRISP-0415/2020|EPI ISL 495540|B.1.140|South Africa|2020-07-02	0.0003707223	Africa
Africa|hCoV-19/Egypt/CUNCI-HGC021/2020|EPI ISL 468061|B.1|Egypt|2020-05-02	Africa|hCoV-19/South Africa/KRISP-0415/2020|EPI ISL 495540|B.1.140|South Africa|2020-07-02	0.0003705387	Africa
Africa|hCoV-19/Egypt/CUNCI-HGC023/2020|EPI ISL 468057|B.1.5|Egypt|2020-05-02	Africa|hCoV-19/South Africa/KRISP-0415/2020|EPI ISL 495540|B.1.140|South Africa|2020-07-02	0.0002691256	Africa
Africa|hCoV-19/Egypt/CUNCI-HGC028/2020|EPI ISL 468062|B.1|Egypt|2020-05-02	Africa|hCoV-19/South Africa/KRISP-0415/2020|EPI ISL 495540|B.1.140|South Africa|2020-07-02	0.0004043547	Africa
Africa|hCoV-19/Egypt/CUNCI-HGC3I011/2020|EPI ISL 479697|B.1|Egypt|2020-06-02	Africa|hCoV-19/South Africa/KRISP-0415/2020|EPI ISL 495540|B.1.140|South Africa|2020-07-02	0.0003697467	Africa
Africa|hCoV-19/Egypt/CUNCI-HGC3I012/2020|EPI ISL 479693|B.1.255|Egypt|2020-06-02	Africa|hCoV-19/South Africa/KRISP-0415/2020|EPI ISL 495540|B.1.140|South Africa|2020-07-02	0.0005042120	Africa
Africa|hCoV-19/Egypt/CUNCI-HGC3I013/2020|EPI ISL 479694|B.1.201|Egypt|2020-06-02	Africa|hCoV-19/South Africa/KRISP-0415/2020|EPI ISL 495540|B.1.140|South Africa|2020-07-02	0.0004369705	Africa
Africa|hCoV-19/Egypt/CUNCI-HGC3I014/2020|EPI ISL 479696|B.1.5|Egypt|2020-06-02	Africa|hCoV-19/South Africa/KRISP-0415/2020|EPI ISL 495540|B.1.140|South Africa|2020-07-02	0.0002352768	Africa
Africa|hCoV-19/Egypt/CUNCI-HGC3I02/2020|EPI ISL 479686|B.1|Egypt|2020-06-02	Africa|hCoV-19/South Africa/KRISP-0415/2020|EPI ISL 495540|B.1.140|South Africa|2020-07-02	0.0003361447	Africa
Africa|hCoV-19/Egypt/CUNCI-HGC3I023/2020|EPI ISL 479695|B.1.5|Egypt|2020-06-02	Africa|hCoV-19/South Africa/KRISP-0415/2020|EPI ISL 495540|B.1.140|South Africa|2020-07-02	0.0002689266	Africa
Africa|hCoV-19/Egypt/CUNCI-HGC3I025/2020|EPI ISL 479691|B.1|Egypt|2020-06-02	Africa|hCoV-19/South Africa/KRISP-0415/2020|EPI ISL 495540|B.1.140|South Africa|2020-07-02	0.0004034075	Africa
Africa|hCoV-19/Egypt/CUNCI-HGC3I03/2020|EPI ISL 479687|B.1|Egypt|2020-06-02	Africa|hCoV-19/South Africa/KRISP-0415/2020|EPI ISL 495540|B.1.140|South Africa|2020-07-02	0.0003697132	Africa
Africa|hCoV-19/Egypt/CUNCI-HGC3I05/2020|EPI ISL 479690|B.1|Egypt|2020-06-02	Africa|hCoV-19/South Africa/KRISP-0415/2020|EPI ISL 495540|B.1.140|South Africa|2020-07-02	0.0003697206	Africa
Africa|hCoV-19/Egypt/CUNCI-HGC3I06/2020|EPI ISL 479688|B.1|Egypt|2020-06-02	Africa|hCoV-19/South Africa/KRISP-0415/2020|EPI ISL 495540|B.1.140|South Africa|2020-07-02	0.0003697256	Africa
Africa|hCoV-19/Egypt/CUNCI-HGC3I08/2020|EPI ISL 479698|B.1|Egypt|2020-06-02	Africa|hCoV-19/South Africa/KRISP-0415/2020|EPI ISL 495540|B.1.140|South Africa|2020-07-02	0.0003697256	Africa
Africa|hCoV-19/Egypt/CUNCI-HGC3I09/2020|EPI ISL 479692|B.1|Egypt|2020-06-02	Africa|hCoV-19/South Africa/KRISP-0415/2020|EPI ISL 495540|B.1.140|South Africa|2020-07-02	0.0003025922	Africa
Africa|hCoV-19/Egypt/CUNCI-HGC4I003/2020|EPI ISL 479699|B.1.1.247|Egypt|2020-06-02	Africa|hCoV-19/South Africa/KRISP-0415/2020|EPI ISL 495540|B.1.140|South Africa|2020-07-02	0.0005715843	Africa
Africa|hCoV-19/Egypt/CUNCI-HGC4I004/2020|EPI ISL 479700|B.1.1.296|Egypt|2020-06-02	Africa|hCoV-19/South Africa/KRISP-0415/2020|EPI ISL 495540|B.1.140|South Africa|2020-07-02	0.0004706405	Africa
Africa|hCoV-19/Egypt/CUNCI-HGC4I015/2020|EPI ISL 479728|B.1.1.123|Egypt|2020-06-02	Africa|hCoV-19/South Africa/KRISP-0415/2020|EPI ISL 495540|B.1.140|South Africa|2020-07-02	0.0005043626	Africa
Africa|hCoV-19/Egypt/CUNCI-HGC4I022/2020|EPI ISL 479705|B.1.1|Egypt|2020-06-02	Africa|hCoV-19/South Africa/KRISP-0415/2020|EPI ISL 495540|B.1.140|South Africa|2020-07-02	0.0006052191	Africa
Africa|hCoV-19/Egypt/CUNCI-HGC4I023/2020|EPI ISL 479729|B.1.1.247|Egypt|2020-06-02	Africa|hCoV-19/South Africa/KRISP-0415/2020|EPI ISL 495540|B.1.140|South Africa|2020-07-02	0.0004371320	Africa
Africa|hCoV-19/Egypt/CUNCI-HGC4I025/2020|EPI ISL 479706|B.1.255|Egypt|2020-06-02	Africa|hCoV-19/South Africa/KRISP-0415/2020|EPI ISL 495540|B.1.140|South Africa|2020-07-02	0.0004369748	Africa
Africa|hCoV-19/Egypt/CUNCI-HGC4I026/2020|EPI ISL 479702|B.1|Egypt|2020-06-02	Africa|hCoV-19/South Africa/KRISP-0415/2020|EPI ISL 495540|B.1.140|South Africa|2020-07-02	0.0005046920	Africa
Africa|hCoV-19/Egypt/CUNCI-HGC4I029/2020|EPI ISL 479701|B.1.1.1|Egypt|2020-06-02	Africa|hCoV-19/South Africa/KRISP-0415/2020|EPI ISL 495540|B.1.140|South Africa|2020-07-02	0.0006388490	Africa
Africa|hCoV-19/Egypt/CUNCI-HGC4I030/2020|EPI ISL 479703|B.1|Egypt|2020-06-02	Africa|hCoV-19/South Africa/KRISP-0415/2020|EPI ISL 495540|B.1.140|South Africa|2020-07-02	0.0004369617	Africa
Africa|hCoV-19/Egypt/CUNCI-HGC4I031/2020|EPI ISL 479707|B.1.1.1|Egypt|2020-06-02	Africa|hCoV-19/South Africa/KRISP-0415/2020|EPI ISL 495540|B.1.140|South Africa|2020-07-02	0.0007061081	Africa
Africa|hCoV-19/Egypt/CUNCI-HGC4I032/2020|EPI ISL 479709|B.1.1|Egypt|2020-06-02	Africa|hCoV-19/South Africa/KRISP-0415/2020|EPI ISL 495540|B.1.140|South Africa|2020-07-02	0.0004710521	Africa
Africa|hCoV-19/Egypt/CUNCI-HGC4I033/2020|EPI ISL 479704|B.1|Egypt|2020-06-02	Africa|hCoV-19/South Africa/KRISP-0415/2020|EPI ISL 495540|B.1.140|South Africa|2020-07-02	0.0003025444	Africa
Africa|hCoV-19/Egypt/CUNCI-HGC4I034/2020|EPI ISL 479708|B.1.255|Egypt|2020-06-02	Africa|hCoV-19/South Africa/KRISP-0415/2020|EPI ISL 495540|B.1.140|South Africa|2020-07-02	0.0003024733	Africa
Africa|hCoV-19/Egypt/CUNCI-HGC5I001/2020|EPI ISL 479710|B.1.1|Egypt|2020-06-02	Africa|hCoV-19/South Africa/KRISP-0415/2020|EPI ISL 495540|B.1.140|South Africa|2020-07-02	0.0003362622	Africa
Africa|hCoV-19/Egypt/CUNCI-HGC5I003/2020|EPI ISL 479711|B.1|Egypt|2020-06-02	Africa|hCoV-19/South Africa/KRISP-0415/2020|EPI ISL 495540|B.1.140|South Africa|2020-07-02	0.0003361334	Africa
Africa|hCoV-19/Egypt/CUNCI-HGC5I010/2020|EPI ISL 479730|B.1.1|Egypt|2020-06-02	Africa|hCoV-19/South Africa/KRISP-0415/2020|EPI ISL 495540|B.1.140|South Africa|2020-07-02	0.0004035310	Africa
Africa|hCoV-19/Egypt/CUNCI-HGC5I011/2020|EPI ISL 479712|B.1.1|Egypt|2020-06-02	Africa|hCoV-19/South Africa/KRISP-0415/2020|EPI ISL 495540|B.1.140|South Africa|2020-07-02	0.0003362170	Africa
Africa|hCoV-19/Egypt/CUNCI-HGC5I012/2020|EPI ISL 479713|B.1.1|Egypt|2020-06-02	Africa|hCoV-19/South Africa/KRISP-0415/2020|EPI ISL 495540|B.1.140|South Africa|2020-07-02	0.0003697468	Africa
Africa|hCoV-19/Egypt/CUNCI-HGC5I014/2020|EPI ISL 479714|B.1.255|Egypt|2020-06-02	Africa|hCoV-19/South Africa/KRISP-0415/2020|EPI ISL 495540|B.1.140|South Africa|2020-07-02	0.0004369895	Africa
Africa|hCoV-19/Egypt/CUNCI-HGC5I015/2020|EPI ISL 475722|B.1.255|Egypt|2020-05-02	Africa|hCoV-19/South Africa/KRISP-0415/2020|EPI ISL 495540|B.1.140|South Africa|2020-07-02	0.0005044764	Africa
Africa|hCoV-19/Egypt/CUNCI-HGC5I016/2020|EPI ISL 479731|B.1|Egypt|2020-06-02	Africa|hCoV-19/South Africa/KRISP-0415/2020|EPI ISL 495540|B.1.140|South Africa|2020-07-02	0.0003361413	Africa
Africa|hCoV-19/Egypt/CUNCI-HGC5I022/2020|EPI ISL 479715|B.1.1|Egypt|2020-06-02	Africa|hCoV-19/South Africa/KRISP-0415/2020|EPI ISL 495540|B.1.140|South Africa|2020-07-02	0.0004033818	Africa
Africa|hCoV-19/Egypt/CUNCI-HGC5I025/2020|EPI ISL 479716|A|Egypt|2020-06-02	Africa|hCoV-19/South Africa/KRISP-0415/2020|EPI ISL 495540|B.1.140|South Africa|2020-07-02	0.0002694273	Africa
Africa|hCoV-19/Egypt/CUNCI-HGC5I026/2020|EPI ISL 479735|B.1.5|Egypt|2020-06-02	Africa|hCoV-19/South Africa/KRISP-0415/2020|EPI ISL 495540|B.1.140|South Africa|2020-07-02	0.0004371848	Africa
Africa|hCoV-19/Egypt/CUNCI-HGC5I029/2020|EPI ISL 479734|B.1|Egypt|2020-06-02	Africa|hCoV-19/South Africa/KRISP-0415/2020|EPI ISL 495540|B.1.140|South Africa|2020-07-02	0.0003361898	Africa
Africa|hCoV-19/Egypt/CUNCI-HGC5I030/2020|EPI ISL 479721|B.1.5|Egypt|2020-06-02	Africa|hCoV-19/South Africa/KRISP-0415/2020|EPI ISL 495540|B.1.140|South Africa|2020-07-02	0.0002353084	Africa
Africa|hCoV-19/Egypt/CUNCI-HGC5I033/2020|EPI ISL 479717|B.1.5|Egypt|2020-06-02	Africa|hCoV-19/South Africa/KRISP-0415/2020|EPI ISL 495540|B.1.140|South Africa|2020-07-02	0.0002353400	Africa
Africa|hCoV-19/Egypt/CUNCI-HGC5I034/2020|EPI ISL 479720|B.1.5|Egypt|2020-06-02	Africa|hCoV-19/South Africa/KRISP-0415/2020|EPI ISL 495540|B.1.140|South Africa|2020-07-02	0.0003024936	Africa
Africa|hCoV-19/Egypt/CUNCI-HGC6I002/2020|EPI ISL 479719|B.1.1.1|Egypt|2020-06-02	Africa|hCoV-19/South Africa/KRISP-0415/2020|EPI ISL 495540|B.1.140|South Africa|2020-07-02	0.0006051724	Africa
Africa|hCoV-19/Egypt/CUNCI-HGC6I003/2020|EPI ISL 479718|B.1.5|Egypt|2020-06-02	Africa|hCoV-19/South Africa/KRISP-0415/2020|EPI ISL 495540|B.1.140|South Africa|2020-07-02	0.0003361367	Africa
Africa|hCoV-19/Egypt/CUNCI-HGC6I007/2020|EPI ISL 479722|B.1|Egypt|2020-06-02	Africa|hCoV-19/South Africa/KRISP-0415/2020|EPI ISL 495540|B.1.140|South Africa|2020-07-02	0.0003025862	Africa
Africa|hCoV-19/Egypt/CUNCI-HGC6I010/2020|EPI ISL 478672|B.1|Egypt|2020-06-02	Africa|hCoV-19/South Africa/KRISP-0415/2020|EPI ISL 495540|B.1.140|South Africa|2020-07-02	0.0004369411	Africa
Africa|hCoV-19/Egypt/CUNCI-HGC6I011/2020|EPI ISL 479727|A|Egypt|2020-06-02	Africa|hCoV-19/South Africa/KRISP-0415/2020|EPI ISL 495540|B.1.140|South Africa|2020-07-02	0.0007733877	Africa
Africa|hCoV-19/Egypt/CUNCI-HGC6I015/2020|EPI ISL 479725|B.1.1|Egypt|2020-06-02	Africa|hCoV-19/South Africa/KRISP-0415/2020|EPI ISL 495540|B.1.140|South Africa|2020-07-02	0.0005042358	Africa
Africa|hCoV-19/Egypt/CUNCI-HGC6I016/2020|EPI ISL 475723|B.1.247|Egypt|2020-06-02	Africa|hCoV-19/South Africa/KRISP-0415/2020|EPI ISL 495540|B.1.140|South Africa|2020-07-02	0.0005383074	Africa
Africa|hCoV-19/Egypt/CUNCI-HGC6I024/2020|EPI ISL 479732|B.1.1.247|Egypt|2020-06-02	Africa|hCoV-19/South Africa/KRISP-0415/2020|EPI ISL 495540|B.1.140|South Africa|2020-07-02	0.0004711742	Africa
Africa|hCoV-19/Egypt/CUNCI-HGC6I026/2020|EPI ISL 479724|B.1.1.1|Egypt|2020-06-02	Africa|hCoV-19/South Africa/KRISP-0415/2020|EPI ISL 495540|B.1.140|South Africa|2020-07-02	0.0006388060	Africa
Africa|hCoV-19/Egypt/CUNCI-HGC6I029/2020|EPI ISL 477161|B.1.255|Egypt|2020-06-02	Africa|hCoV-19/South Africa/KRISP-0415/2020|EPI ISL 495540|B.1.140|South Africa|2020-07-02	0.0004369602	Africa
Africa|hCoV-19/Egypt/CUNCI-HGC6I031/2020|EPI ISL 475724|B.1.1.1|Egypt|2020-06-02	Africa|hCoV-19/South Africa/KRISP-0415/2020|EPI ISL 495540|B.1.140|South Africa|2020-07-02	0.0006055448	Africa
Africa|hCoV-19/Egypt/CUNCI-HGC6I032/2020|EPI ISL 479733|B.1.1.1|Egypt|2020-06-02	Africa|hCoV-19/South Africa/KRISP-0415/2020|EPI ISL 495540|B.1.140|South Africa|2020-07-02	0.0006052538	Africa
Africa|hCoV-19/Egypt/CUNCI-HGC6I033/2020|EPI ISL 479723|B.1.1.1|Egypt|2020-06-02	Africa|hCoV-19/South Africa/KRISP-0415/2020|EPI ISL 495540|B.1.140|South Africa|2020-07-02	0.0006052273	Africa
Africa|hCoV-19/Egypt/CUNCI-HGC7I01/2020|EPI ISL 529141|B.1|Egypt|2020-07-19	Africa|hCoV-19/South Africa/KRISP-0415/2020|EPI ISL 495540|B.1.140|South Africa|2020-07-02	0.0004706499	Africa
Africa|hCoV-19/Egypt/CUNCI-HGC7I02/2020|EPI ISL 529142|A|Egypt|2020-07-19	Africa|hCoV-19/South Africa/KRISP-0415/2020|EPI ISL 495540|B.1.140|South Africa|2020-07-02	0.0007397969	Africa
Africa|hCoV-19/Egypt/CUNCI-HGC7I07/2020|EPI ISL 529145|B.1|Egypt|2020-07-19	Africa|hCoV-19/South Africa/KRISP-0415/2020|EPI ISL 495540|B.1.140|South Africa|2020-07-02	0.0004370336	Africa
Africa|hCoV-19/Egypt/EGY-020/2020|EPI ISL 526975|B.1|Egypt|2020-08-14	Africa|hCoV-19/South Africa/KRISP-0415/2020|EPI ISL 495540|B.1.140|South Africa|2020-07-02	0.0004369705	Africa
Africa|hCoV-19/Egypt/EGY-041/2020|EPI ISL 526997|B.1|Egypt|2020-08-22	Africa|hCoV-19/South Africa/KRISP-0415/2020|EPI ISL 495540|B.1.140|South Africa|2020-07-02	0.0004369705	Africa
Africa|hCoV-19/Egypt/EGY-S031/2020|EPI ISL 526986|B.1|Egypt|2020-08-17	Africa|hCoV-19/South Africa/KRISP-0415/2020|EPI ISL 495540|B.1.140|South Africa|2020-07-02	0.0004369705	Africa
Africa|hCoV-19/Egypt/HCoV2-Egy-002/2020|EPI ISL 510532|B.1|Egypt|2020-06-02	Africa|hCoV-19/South Africa/KRISP-0415/2020|EPI ISL 495540|B.1.140|South Africa|2020-07-02	0.0004369705	Africa
Africa|hCoV-19/Egypt/MASRI-005/2020|EPI ISL 482759|B.1|Egypt|2020-04-30	Africa|hCoV-19/South Africa/KRISP-0415/2020|EPI ISL 495540|B.1.140|South Africa|2020-07-02	0.0003024672	Africa
Africa|hCoV-19/Egypt/MASRI-007/2020|EPI ISL 482760|B.1|Egypt|2020-04-28	Africa|hCoV-19/South Africa/KRISP-0415/2020|EPI ISL 495540|B.1.140|South Africa|2020-07-02	0.0003699406	Africa
Africa|hCoV-19/Egypt/MASRI-008/2020|EPI ISL 482761|B.1|Egypt|2020-04-30	Africa|hCoV-19/South Africa/KRISP-0415/2020|EPI ISL 495540|B.1.140|South Africa|2020-07-02	0.0003042799	Africa
Africa|hCoV-19/Egypt/MASRI-009/2020|EPI ISL 483035|A|Egypt|2020-04-30	Africa|hCoV-19/South Africa/KRISP-0415/2020|EPI ISL 495540|B.1.140|South Africa|2020-07-02	0.0006051277	Africa
Africa|hCoV-19/Egypt/MASRI-011/2020|EPI ISL 482762|B.1|Egypt|2020-05-05	Africa|hCoV-19/South Africa/KRISP-0415/2020|EPI ISL 495540|B.1.140|South Africa|2020-07-02	0.0003697790	Africa
Africa|hCoV-19/Egypt/MASRI-012/2020|EPI ISL 482763|B.1|Egypt|2020-05-05	Africa|hCoV-19/South Africa/KRISP-0415/2020|EPI ISL 495540|B.1.140|South Africa|2020-07-02	0.0002688543	Africa
Africa|hCoV-19/Egypt/MASRI-014/2020|EPI ISL 482765|B.1|Egypt|2020-04-30	Africa|hCoV-19/South Africa/KRISP-0415/2020|EPI ISL 495540|B.1.140|South Africa|2020-07-02	0.0005043069	Africa
Africa|hCoV-19/Egypt/MASRI-015/2020|EPI ISL 482766|B.1.36|Egypt|2020-05-11	Africa|hCoV-19/South Africa/KRISP-0415/2020|EPI ISL 495540|B.1.140|South Africa|2020-07-02	0.0005714940	Africa
Africa|hCoV-19/Egypt/MASRI-016/2020|EPI ISL 482767|B.1|Egypt|2020-05-11	Africa|hCoV-19/South Africa/KRISP-0415/2020|EPI ISL 495540|B.1.140|South Africa|2020-07-02	0.0005046461	Africa
Africa|hCoV-19/Egypt/MASRI-018/2020|EPI ISL 483036|A|Egypt|2020-05-10	Africa|hCoV-19/South Africa/KRISP-0415/2020|EPI ISL 495540|B.1.140|South Africa|2020-07-02	0.0007449303	Africa
Africa|hCoV-19/Egypt/MASRI-020/2020|EPI ISL 483037|B.1|Egypt|2020-05-13	Africa|hCoV-19/South Africa/KRISP-0415/2020|EPI ISL 495540|B.1.140|South Africa|2020-07-02	0.0005773810	Africa
Africa|hCoV-19/Egypt/MASRI-022/2020|EPI ISL 482768|B.1.255|Egypt|2020-05-13	Africa|hCoV-19/South Africa/KRISP-0415/2020|EPI ISL 495540|B.1.140|South Africa|2020-07-02	0.0005050226	Africa
Africa|hCoV-19/Egypt/MASRI-023/2020|EPI ISL 482769|B.1|Egypt|2020-05-11	Africa|hCoV-19/South Africa/KRISP-0415/2020|EPI ISL 495540|B.1.140|South Africa|2020-07-02	0.0003028121	Africa
Africa|hCoV-19/Egypt/MASRI-024/2020|EPI ISL 482770|B.1|Egypt|2020-05-11	Africa|hCoV-19/South Africa/KRISP-0415/2020|EPI ISL 495540|B.1.140|South Africa|2020-07-02	0.0003697169	Africa
Africa|hCoV-19/Egypt/MASRI-025/2020|EPI ISL 482771|B.1|Egypt|2020-05-10	Africa|hCoV-19/South Africa/KRISP-0415/2020|EPI ISL 495540|B.1.140|South Africa|2020-07-02	0.0005044475	Africa
Africa|hCoV-19/Egypt/MASRI-026/2020|EPI ISL 482772|B.1|Egypt|2020-05-10	Africa|hCoV-19/South Africa/KRISP-0415/2020|EPI ISL 495540|B.1.140|South Africa|2020-07-02	0.0004370379	Africa
Africa|hCoV-19/Egypt/MASRI-027/2020|EPI ISL 482773|B.1.1.123|Egypt|2020-05-08	Africa|hCoV-19/South Africa/KRISP-0415/2020|EPI ISL 495540|B.1.140|South Africa|2020-07-02	0.0004379079	Africa
Africa|hCoV-19/Egypt/MASRI-028/2020|EPI ISL 483038|B.1|Egypt|2020-05-13	Africa|hCoV-19/South Africa/KRISP-0415/2020|EPI ISL 495540|B.1.140|South Africa|2020-07-02	0.0004369661	Africa
Africa|hCoV-19/Egypt/MASRI-029/2020|EPI ISL 482774|B.1|Egypt|2020-05-13	Africa|hCoV-19/South Africa/KRISP-0415/2020|EPI ISL 495540|B.1.140|South Africa|2020-07-02	0.0003697293	Africa
Africa|hCoV-19/Egypt/MASRI-10/2020|EPI ISL 475752|B.1.255|Egypt|2020-05	Africa|hCoV-19/South Africa/KRISP-0415/2020|EPI ISL 495540|B.1.140|South Africa|2020-07-02	0.0004707291	Africa
Africa|hCoV-19/Egypt/MASRI-11/2020|EPI ISL 475753|B.1.36|Egypt|2020-05	Africa|hCoV-19/South Africa/KRISP-0415/2020|EPI ISL 495540|B.1.140|South Africa|2020-07-02	0.0006051175	Africa
Africa|hCoV-19/Egypt/MASRI-14/2020|EPI ISL 475749|B.1|Egypt|2020-05	Africa|hCoV-19/South Africa/KRISP-0415/2020|EPI ISL 495540|B.1.140|South Africa|2020-07-02	0.0003361107	Africa
Africa|hCoV-19/Egypt/MASRI-15/2020|EPI ISL 475750|B.1.1|Egypt|2020-05	Africa|hCoV-19/South Africa/KRISP-0415/2020|EPI ISL 495540|B.1.140|South Africa|2020-07-02	0.0006767586	Africa
Africa|hCoV-19/Egypt/MASRI-2/2020|EPI ISL 475745|B.1|Egypt|2020-05	Africa|hCoV-19/South Africa/KRISP-0415/2020|EPI ISL 495540|B.1.140|South Africa|2020-07-02	0.0003697043	Africa
Africa|hCoV-19/Egypt/MASRI-3/2020|EPI ISL 475746|A|Egypt|2020-05	Africa|hCoV-19/South Africa/KRISP-0415/2020|EPI ISL 495540|B.1.140|South Africa|2020-07-02	0.0006387996	Africa
Africa|hCoV-19/Egypt/MASRI-6/2020|EPI ISL 475747|B.1.255|Egypt|2020-05	Africa|hCoV-19/South Africa/KRISP-0415/2020|EPI ISL 495540|B.1.140|South Africa|2020-07-02	0.0003697045	Africa
Africa|hCoV-19/Egypt/MASRI-9/2020|EPI ISL 475751|B.1.1.1|Egypt|2020-05	Africa|hCoV-19/South Africa/KRISP-0415/2020|EPI ISL 495540|B.1.140|South Africa|2020-07-02	0.0007399388	Africa
Africa|hCoV-19/Egypt/NRC-01/2020|EPI ISL 430820|B.1|Egypt|2020-03-18	Africa|hCoV-19/South Africa/KRISP-0415/2020|EPI ISL 495540|B.1.140|South Africa|2020-07-02	0.0003374535	Africa
Africa|hCoV-19/Egypt/NRC-03/2020|EPI ISL 430819|B.1.246|Egypt|2020-03-18	Africa|hCoV-19/South Africa/KRISP-0415/2020|EPI ISL 495540|B.1.140|South Africa|2020-07-02	0.0003709547	Africa
Africa|hCoV-19/Gabon/ITM-K011/2020|EPI ISL 539573|A|Gabon|2020-03-22	Africa|hCoV-19/South Africa/KRISP-0415/2020|EPI ISL 495540|B.1.140|South Africa|2020-07-02	0.0005714845	Africa
Africa|hCoV-19/Gabon/ITM-K023/2020|EPI ISL 539574|B.1.178|Gabon|2020-03-27	Africa|hCoV-19/South Africa/KRISP-0415/2020|EPI ISL 495540|B.1.140|South Africa|2020-07-02	0.0003360815	Africa
Africa|hCoV-19/Gabon/ITM-K027/2020|EPI ISL 539575|A|Gabon|2020-03-27	Africa|hCoV-19/South Africa/KRISP-0415/2020|EPI ISL 495540|B.1.140|South Africa|2020-07-02	0.0005714711	Africa
Africa|hCoV-19/Gabon/ITM-K028/2020|EPI ISL 539576|B.1.292|Gabon|2020-03-27	Africa|hCoV-19/South Africa/KRISP-0415/2020|EPI ISL 495540|B.1.140|South Africa|2020-07-02	0.0003360882	Africa
Africa|hCoV-19/Gambia/0214/2020|EPI ISL 471158|B.1|Gambia|2020-03-29	Africa|hCoV-19/South Africa/KRISP-0415/2020|EPI ISL 495540|B.1.140|South Africa|2020-07-02	0.0005051098	Africa
Africa|hCoV-19/Gambia/0268/2020|EPI ISL 471159|B.1.1|Gambia|2020-03-21	Africa|hCoV-19/South Africa/KRISP-0415/2020|EPI ISL 495540|B.1.140|South Africa|2020-07-02	0.0003733135	Africa
Africa|hCoV-19/Gambia/0278/2020|EPI ISL 471160|B.1.1|Gambia|2020-03-20	Africa|hCoV-19/South Africa/KRISP-0415/2020|EPI ISL 495540|B.1.140|South Africa|2020-07-02	0.0003738589	Africa
Africa|hCoV-19/Gambia/0528/2020|EPI ISL 471161|B.1.1.293|Gambia|2020-04-30	Africa|hCoV-19/South Africa/KRISP-0415/2020|EPI ISL 495540|B.1.140|South Africa|2020-07-02	0.0004136739	Africa
Africa|hCoV-19/Gambia/0531/2020|EPI ISL 471162|B.1.1.293|Gambia|2020-04-30	Africa|hCoV-19/South Africa/KRISP-0415/2020|EPI ISL 495540|B.1.140|South Africa|2020-07-02	0.0004137027	Africa
Africa|hCoV-19/Gambia/0536/2020|EPI ISL 471163|B.1.1.293|Gambia|2020-04-30	Africa|hCoV-19/South Africa/KRISP-0415/2020|EPI ISL 495540|B.1.140|South Africa|2020-07-02	0.0004033586	Africa
Africa|hCoV-19/Gambia/0547/2020|EPI ISL 471164|B.1.1.293|Gambia|2020-04-30	Africa|hCoV-19/South Africa/KRISP-0415/2020|EPI ISL 495540|B.1.140|South Africa|2020-07-02	0.0004039968	Africa
Africa|hCoV-19/Gambia/0548/2020|EPI ISL 471165|B.1.5|Gambia|2020-04-30	Africa|hCoV-19/South Africa/KRISP-0415/2020|EPI ISL 495540|B.1.140|South Africa|2020-07-02	0.0002782754	Africa
Africa|hCoV-19/Gambia/1090/2020|EPI ISL 471166|B.1.1|Gambia|2020-05-04	Africa|hCoV-19/South Africa/KRISP-0415/2020|EPI ISL 495540|B.1.140|South Africa|2020-07-02	0.0004405339	Africa
Africa|hCoV-19/Gambia/1094/2020|EPI ISL 471167|B.1.1.293|Gambia|2020-05-04	Africa|hCoV-19/South Africa/KRISP-0415/2020|EPI ISL 495540|B.1.140|South Africa|2020-07-02	0.0004033587	Africa
Africa|hCoV-19/Gambia/1251/2020|EPI ISL 471168|B.1.1.293|Gambia|2020-05-07	Africa|hCoV-19/South Africa/KRISP-0415/2020|EPI ISL 495540|B.1.140|South Africa|2020-07-02	0.0004136741	Africa
Africa|hCoV-19/Gambia/1264/2020|EPI ISL 471169|B.1.1|Gambia|2020-05-07	Africa|hCoV-19/South Africa/KRISP-0415/2020|EPI ISL 495540|B.1.140|South Africa|2020-07-02	0.0003728074	Africa
Africa|hCoV-19/Gambia/1271/2020|EPI ISL 471170|B.1.1|Gambia|2020-05-07	Africa|hCoV-19/South Africa/KRISP-0415/2020|EPI ISL 495540|B.1.140|South Africa|2020-07-02	0.0003732881	Africa
Africa|hCoV-19/Gambia/1277/2020|EPI ISL 471171|B.1.1.293|Gambia|2020-05-07	Africa|hCoV-19/South Africa/KRISP-0415/2020|EPI ISL 495540|B.1.140|South Africa|2020-07-02	0.0004033587	Africa
Africa|hCoV-19/Gambia/3668/2020|EPI ISL 560992|B.1.5.12|Gambia|2020-07-30	Africa|hCoV-19/South Africa/KRISP-0415/2020|EPI ISL 495540|B.1.140|South Africa|2020-07-02	0.0005079524	Africa
Africa|hCoV-19/Gambia/3670/2020|EPI ISL 560993|B.1.5.12|Gambia|2020-07-30	Africa|hCoV-19/South Africa/KRISP-0415/2020|EPI ISL 495540|B.1.140|South Africa|2020-07-02	0.0005121137	Africa
Africa|hCoV-19/Gambia/3671/2020|EPI ISL 560994|B.1.1.293|Gambia|2020-07-30	Africa|hCoV-19/South Africa/KRISP-0415/2020|EPI ISL 495540|B.1.140|South Africa|2020-07-02	0.0003724706	Africa
Africa|hCoV-19/Gambia/3673/2020|EPI ISL 560995|B.1.5|Gambia|2020-07-30	Africa|hCoV-19/South Africa/KRISP-0415/2020|EPI ISL 495540|B.1.140|South Africa|2020-07-02	0.0003725411	Africa
Africa|hCoV-19/Gambia/3676/2020|EPI ISL 560996|B.1.5|Gambia|2020-07-30	Africa|hCoV-19/South Africa/KRISP-0415/2020|EPI ISL 495540|B.1.140|South Africa|2020-07-02	0.0002757695	Africa
Africa|hCoV-19/Gambia/3678/2020|EPI ISL 560997|B.1.292|Gambia|2020-07-30	Africa|hCoV-19/South Africa/KRISP-0415/2020|EPI ISL 495540|B.1.140|South Africa|2020-07-02	0.0003697169	Africa
Africa|hCoV-19/Gambia/3679/2020|EPI ISL 560998|B.1.5.12|Gambia|2020-07-30	Africa|hCoV-19/South Africa/KRISP-0415/2020|EPI ISL 495540|B.1.140|South Africa|2020-07-02	0.0004438514	Africa
Africa|hCoV-19/Gambia/3680/2020|EPI ISL 560999|B.1.5|Gambia|2020-07-30	Africa|hCoV-19/South Africa/KRISP-0415/2020|EPI ISL 495540|B.1.140|South Africa|2020-07-02	0.0002413741	Africa
Africa|hCoV-19/Gambia/3683/2020|EPI ISL 561000|B.1.292|Gambia|2020-07-30	Africa|hCoV-19/South Africa/KRISP-0415/2020|EPI ISL 495540|B.1.140|South Africa|2020-07-02	0.0004033357	Africa
Africa|hCoV-19/Gambia/3703/2020|EPI ISL 561001|B.1.5.12|Gambia|2020-07-30	Africa|hCoV-19/South Africa/KRISP-0415/2020|EPI ISL 495540|B.1.140|South Africa|2020-07-02	0.0004369661	Africa
Africa|hCoV-19/Gambia/3717/2020|EPI ISL 561002|B.1.5|Gambia|2020-07-30	Africa|hCoV-19/South Africa/KRISP-0415/2020|EPI ISL 495540|B.1.140|South Africa|2020-07-02	0.0003072577	Africa
Africa|hCoV-19/Gambia/3724/2020|EPI ISL 561003|B.1.5.12|Gambia|2020-07-30	Africa|hCoV-19/South Africa/KRISP-0415/2020|EPI ISL 495540|B.1.140|South Africa|2020-07-02	0.0004369661	Africa
Africa|hCoV-19/Gambia/3725/2020|EPI ISL 561004|B.1.1.293|Gambia|2020-07-30	Africa|hCoV-19/South Africa/KRISP-0415/2020|EPI ISL 495540|B.1.140|South Africa|2020-07-02	0.0005378912	Africa
Africa|hCoV-19/Gambia/3728/2020|EPI ISL 561005|B.1.5|Gambia|2020-07-30	Africa|hCoV-19/South Africa/KRISP-0415/2020|EPI ISL 495540|B.1.140|South Africa|2020-07-02	0.0002111089	Africa
Africa|hCoV-19/Gambia/3729/2020|EPI ISL 561006|B.1.5.12|Gambia|2020-07-30	Africa|hCoV-19/South Africa/KRISP-0415/2020|EPI ISL 495540|B.1.140|South Africa|2020-07-02	0.0003697131	Africa
Africa|hCoV-19/Gambia/3732/2020|EPI ISL 561007|B.1.5|Gambia|2020-07-30	Africa|hCoV-19/South Africa/KRISP-0415/2020|EPI ISL 495540|B.1.140|South Africa|2020-07-02	0.0003074780	Africa
Africa|hCoV-19/Gambia/3735/2020|EPI ISL 561008|B.1.5|Gambia|2020-07-30	Africa|hCoV-19/South Africa/KRISP-0415/2020|EPI ISL 495540|B.1.140|South Africa|2020-07-02	0.0002412766	Africa
Africa|hCoV-19/Gambia/3737/2020|EPI ISL 561009|B.1.1.293|Gambia|2020-07-30	Africa|hCoV-19/South Africa/KRISP-0415/2020|EPI ISL 495540|B.1.140|South Africa|2020-07-02	0.0004371908	Africa
Africa|hCoV-19/Gambia/3741/2020|EPI ISL 561010|B.1.5.12|Gambia|2020-07-30	Africa|hCoV-19/South Africa/KRISP-0415/2020|EPI ISL 495540|B.1.140|South Africa|2020-07-02	0.0003755141	Africa
Africa|hCoV-19/Gambia/3743/2020|EPI ISL 561011|B.1.5.12|Gambia|2020-07-30	Africa|hCoV-19/South Africa/KRISP-0415/2020|EPI ISL 495540|B.1.140|South Africa|2020-07-02	0.0005042308	Africa
Africa|hCoV-19/Gambia/3749/2020|EPI ISL 561012|B.1.5.12|Gambia|2020-07-30	Africa|hCoV-19/South Africa/KRISP-0415/2020|EPI ISL 495540|B.1.140|South Africa|2020-07-02	0.0004369514	Africa
Africa|hCoV-19/Gambia/3761/2020|EPI ISL 561013|B.1.5.12|Gambia|2020-07-30	Africa|hCoV-19/South Africa/KRISP-0415/2020|EPI ISL 495540|B.1.140|South Africa|2020-07-02	0.0004369514	Africa
Africa|hCoV-19/Gambia/3772/2020|EPI ISL 561025|B.1.5|Gambia|2020-07-30	Africa|hCoV-19/South Africa/KRISP-0415/2020|EPI ISL 495540|B.1.140|South Africa|2020-07-02	0.0002439306	Africa
Africa|hCoV-19/Gambia/GC19-015/2020|EPI ISL 428855|B.1.1.8|Gambia|2020-03-17	Africa|hCoV-19/South Africa/KRISP-0415/2020|EPI ISL 495540|B.1.140|South Africa|2020-07-02	0.0004033411	Africa
Africa|hCoV-19/Gambia/GC19-026/2020|EPI ISL 428856|B.6|Gambia|2020-03-21	Africa|hCoV-19/South Africa/KRISP-0415/2020|EPI ISL 495540|B.1.140|South Africa|2020-07-02	0.0005378424	Africa
Africa|hCoV-19/Gambia/GC19-029/2020|EPI ISL 428857|B.1|Gambia|2020-04-20	Africa|hCoV-19/South Africa/KRISP-0415/2020|EPI ISL 495540|B.1.140|South Africa|2020-07-02	0.0003361028	Africa
Africa|hCoV-19/Gambia/GC19-0479/2020|EPI ISL 561015|B.1.1.293|Gambia|2020-04-29	Africa|hCoV-19/South Africa/KRISP-0415/2020|EPI ISL 495540|B.1.140|South Africa|2020-07-02	0.0003864609	Africa
Africa|hCoV-19/Gambia/GC19-0544/2020|EPI ISL 561016|B.1.5|Gambia|2020-05-01	Africa|hCoV-19/South Africa/KRISP-0415/2020|EPI ISL 495540|B.1.140|South Africa|2020-07-02	0.0002798100	Africa
Africa|hCoV-19/Gambia/GC19-1385/2020|EPI ISL 561018|B.1.5|Gambia|2020-05-12	Africa|hCoV-19/South Africa/KRISP-0415/2020|EPI ISL 495540|B.1.140|South Africa|2020-07-02	0.0002474917	Africa
Africa|hCoV-19/Gambia/GC19-1503/2020|EPI ISL 561021|B.1.1|Gambia|2020-05-14	Africa|hCoV-19/South Africa/KRISP-0415/2020|EPI ISL 495540|B.1.140|South Africa|2020-07-02	0.0004706035	Africa
Africa|hCoV-19/Gambia/GC19-1527/2020|EPI ISL 561022|B.1.1.293|Gambia|2020-05-16	Africa|hCoV-19/South Africa/KRISP-0415/2020|EPI ISL 495540|B.1.140|South Africa|2020-07-02	0.0004033994	Africa
Africa|hCoV-19/Gambia/GC19-1533/2020|EPI ISL 561023|B.1.1.264|Gambia|2020-05-16	Africa|hCoV-19/South Africa/KRISP-0415/2020|EPI ISL 495540|B.1.140|South Africa|2020-07-02	0.0004179960	Africa
Africa|hCoV-19/Gambia/GC19-1572/2020|EPI ISL 561014|B.1.1|Gambia|2020-05-20	Africa|hCoV-19/South Africa/KRISP-0415/2020|EPI ISL 495540|B.1.140|South Africa|2020-07-02	0.0003487126	Africa
Africa|hCoV-19/Gambia/GC19-1575/2020|EPI ISL 561026|B.1.1|Gambia|2020-05-20	Africa|hCoV-19/South Africa/KRISP-0415/2020|EPI ISL 495540|B.1.140|South Africa|2020-07-02	0.0003470462	Africa
Africa|hCoV-19/Gambia/GC19-1606/2020|EPI ISL 561027|B.1.1|Gambia|2020-05-20	Africa|hCoV-19/South Africa/KRISP-0415/2020|EPI ISL 495540|B.1.140|South Africa|2020-07-02	0.0003831505	Africa
Africa|hCoV-19/Gambia/GC19-1706/2020|EPI ISL 561028|B.1.5|Gambia|2020-05-22	Africa|hCoV-19/South Africa/KRISP-0415/2020|EPI ISL 495540|B.1.140|South Africa|2020-07-02	0.0002449542	Africa
Africa|hCoV-19/Gambia/GC19-1814/2020|EPI ISL 561032|B.1.5|Gambia|2020-05-28	Africa|hCoV-19/South Africa/KRISP-0415/2020|EPI ISL 495540|B.1.140|South Africa|2020-07-02	0.0002474039	Africa
Africa|hCoV-19/Gambia/GC19-1818/2020|EPI ISL 561034|B.1.1|Gambia|2020-05-28	Africa|hCoV-19/South Africa/KRISP-0415/2020|EPI ISL 495540|B.1.140|South Africa|2020-07-02	0.0004706349	Africa
Africa|hCoV-19/Gambia/GC19-1983/2020|EPI ISL 561038|B.1.1|Gambia|2020-06-07	Africa|hCoV-19/South Africa/KRISP-0415/2020|EPI ISL 495540|B.1.140|South Africa|2020-07-02	0.0004706200	Africa
Africa|hCoV-19/Gambia/GC19-2197/2020|EPI ISL 561040|B.1.292|Gambia|2020-06-26	Africa|hCoV-19/South Africa/KRISP-0415/2020|EPI ISL 495540|B.1.140|South Africa|2020-07-02	0.0003727103	Africa
Africa|hCoV-19/Gambia/GC19-2427/2020|EPI ISL 561105|B.1.1.293|Gambia|2020-07-21	Africa|hCoV-19/South Africa/KRISP-0415/2020|EPI ISL 495540|B.1.140|South Africa|2020-07-02	0.0004034170	Africa
Africa|hCoV-19/Gambia/GC19-2443/2020|EPI ISL 561106|B.1.5|Gambia|2020-07-21	Africa|hCoV-19/South Africa/KRISP-0415/2020|EPI ISL 495540|B.1.140|South Africa|2020-07-02	0.0002121237	Africa
Africa|hCoV-19/Gambia/GC19-2450/2020|EPI ISL 561107|B.1.5.12|Gambia|2020-07-21	Africa|hCoV-19/South Africa/KRISP-0415/2020|EPI ISL 495540|B.1.140|South Africa|2020-07-02	0.0004369719	Africa
Africa|hCoV-19/Gambia/GC19-2459/2020|EPI ISL 561108|B.1.1.293|Gambia|2020-07-21	Africa|hCoV-19/South Africa/KRISP-0415/2020|EPI ISL 495540|B.1.140|South Africa|2020-07-02	0.0003727570	Africa
Africa|hCoV-19/Gambia/GC19-2469/2020|EPI ISL 561109|B.1.5|Gambia|2020-07-21	Africa|hCoV-19/South Africa/KRISP-0415/2020|EPI ISL 495540|B.1.140|South Africa|2020-07-02	0.0002413016	Africa
Africa|hCoV-19/Gambia/GC19-2473/2020|EPI ISL 561110|B.1.5.12|Gambia|2020-07-21	Africa|hCoV-19/South Africa/KRISP-0415/2020|EPI ISL 495540|B.1.140|South Africa|2020-07-02	0.0004706152	Africa
Africa|hCoV-19/Gambia/GC19-2498/2020|EPI ISL 561111|B.1.292|Gambia|2020-07-21	Africa|hCoV-19/South Africa/KRISP-0415/2020|EPI ISL 495540|B.1.140|South Africa|2020-07-02	0.0004033221	Africa
Africa|hCoV-19/Gambia/GC19-2525/2020|EPI ISL 561113|B.1.1.293|Gambia|2020-07-21	Africa|hCoV-19/South Africa/KRISP-0415/2020|EPI ISL 495540|B.1.140|South Africa|2020-07-02	0.0004706153	Africa
Africa|hCoV-19/Gambia/GC19-2526/2020|EPI ISL 561114|B.1.5.12|Gambia|2020-07-21	Africa|hCoV-19/South Africa/KRISP-0415/2020|EPI ISL 495540|B.1.140|South Africa|2020-07-02	0.0004706247	Africa
Africa|hCoV-19/Gambia/GC19-2629/2020|EPI ISL 561123|B.1.5.12|Gambia|2020-07-21	Africa|hCoV-19/South Africa/KRISP-0415/2020|EPI ISL 495540|B.1.140|South Africa|2020-07-02	0.0004405252	Africa
Africa|hCoV-19/Gambia/GC19-2632/2020|EPI ISL 561124|B.1.5.12|Gambia|2020-07-21	Africa|hCoV-19/South Africa/KRISP-0415/2020|EPI ISL 495540|B.1.140|South Africa|2020-07-02	0.0004401971	Africa
Africa|hCoV-19/Gambia/GC19-2638/2020|EPI ISL 561126|B.1.5.12|Gambia|2020-07-21	Africa|hCoV-19/South Africa/KRISP-0415/2020|EPI ISL 495540|B.1.140|South Africa|2020-07-02	0.0003815924	Africa
Africa|hCoV-19/Gambia/GC19-2652/2020|EPI ISL 561128|B.1.5.12|Gambia|2020-07-21	Africa|hCoV-19/South Africa/KRISP-0415/2020|EPI ISL 495540|B.1.140|South Africa|2020-07-02	0.0003362622	Africa
Africa|hCoV-19/Gambia/GC19-2654/2020|EPI ISL 561130|B.1.292|Gambia|2020-07-21	Africa|hCoV-19/South Africa/KRISP-0415/2020|EPI ISL 495540|B.1.140|South Africa|2020-07-02	0.0004369852	Africa
Africa|hCoV-19/Gambia/GC19-2663/2020|EPI ISL 561133|B.1.1.293|Gambia|2020-07-21	Africa|hCoV-19/South Africa/KRISP-0415/2020|EPI ISL 495540|B.1.140|South Africa|2020-07-02	0.0005042408	Africa
Africa|hCoV-19/Gambia/GC19-2707/2020|EPI ISL 561134|B.1.1.293|Gambia|2020-07-21	Africa|hCoV-19/South Africa/KRISP-0415/2020|EPI ISL 495540|B.1.140|South Africa|2020-07-02	0.0004402208	Africa
Africa|hCoV-19/Gambia/GC19-2711/2020|EPI ISL 561135|B.1.5.12|Gambia|2020-07-21	Africa|hCoV-19/South Africa/KRISP-0415/2020|EPI ISL 495540|B.1.140|South Africa|2020-07-02	0.0004033141	Africa
Africa|hCoV-19/Gambia/GC19-2730/2020|EPI ISL 561136|B.1.5.12|Gambia|2020-07-21	Africa|hCoV-19/South Africa/KRISP-0415/2020|EPI ISL 495540|B.1.140|South Africa|2020-07-02	0.0005418596	Africa
Africa|hCoV-19/Gambia/GC19-2731/2020|EPI ISL 561137|B.1.1.293|Gambia|2020-07-21	Africa|hCoV-19/South Africa/KRISP-0415/2020|EPI ISL 495540|B.1.140|South Africa|2020-07-02	0.0004706469	Africa
Africa|hCoV-19/Gambia/GC19-2828/2020|EPI ISL 561150|B.1.361|Gambia|2020-07-24	Africa|hCoV-19/South Africa/KRISP-0415/2020|EPI ISL 495540|B.1.140|South Africa|2020-07-02	0.0004033668	Africa
Africa|hCoV-19/Gambia/GC19-2842/2020|EPI ISL 561151|B.1.1|Gambia|2020-07-24	Africa|hCoV-19/South Africa/KRISP-0415/2020|EPI ISL 495540|B.1.140|South Africa|2020-07-02	0.0005379093	Africa
Africa|hCoV-19/Gambia/GC19-2898/2020|EPI ISL 561153|B.1.5.12|Gambia|2020-07-24	Africa|hCoV-19/South Africa/KRISP-0415/2020|EPI ISL 495540|B.1.140|South Africa|2020-07-02	0.0004033412	Africa
Africa|hCoV-19/Gambia/GC19-2904/2020|EPI ISL 561154|B.1.1|Gambia|2020-07-24	Africa|hCoV-19/South Africa/KRISP-0415/2020|EPI ISL 495540|B.1.140|South Africa|2020-07-02	0.0005378912	Africa
Africa|hCoV-19/Gambia/GC19-2947/2020|EPI ISL 561155|B.1.5.12|Gambia|2020-07-24	Africa|hCoV-19/South Africa/KRISP-0415/2020|EPI ISL 495540|B.1.140|South Africa|2020-07-02	0.0004369514	Africa
Africa|hCoV-19/Gambia/GC19-2973/2020|EPI ISL 561156|B.1.1.293|Gambia|2020-07-24	Africa|hCoV-19/South Africa/KRISP-0415/2020|EPI ISL 495540|B.1.140|South Africa|2020-07-02	0.0004369808	Africa
Africa|hCoV-19/Gambia/GC19-2977/2020|EPI ISL 561157|B.1.1.293|Gambia|2020-07-24	Africa|hCoV-19/South Africa/KRISP-0415/2020|EPI ISL 495540|B.1.140|South Africa|2020-07-02	0.0004369954	Africa
Africa|hCoV-19/Gambia/GC19-2985/2020|EPI ISL 561158|B.1.5.12|Gambia|2020-07-24	Africa|hCoV-19/South Africa/KRISP-0415/2020|EPI ISL 495540|B.1.140|South Africa|2020-07-02	0.0003360815	Africa
Africa|hCoV-19/Gambia/GC19-2991/2020|EPI ISL 561159|B.1.1|Gambia|2020-07-24	Africa|hCoV-19/South Africa/KRISP-0415/2020|EPI ISL 495540|B.1.140|South Africa|2020-07-02	0.0004034034	Africa
Africa|hCoV-19/Gambia/GC19-3064/2020|EPI ISL 561160|B.1.1|Gambia|2020-07-25	Africa|hCoV-19/South Africa/KRISP-0415/2020|EPI ISL 495540|B.1.140|South Africa|2020-07-02	0.0005379274	Africa
Africa|hCoV-19/Gambia/GC19-3065/2020|EPI ISL 561161|B.1.5.12|Gambia|2020-07-25	Africa|hCoV-19/South Africa/KRISP-0415/2020|EPI ISL 495540|B.1.140|South Africa|2020-07-02	0.0004786098	Africa
Africa|hCoV-19/Gambia/GC19-3081/2020|EPI ISL 561162|B.1.1|Gambia|2020-07-25	Africa|hCoV-19/South Africa/KRISP-0415/2020|EPI ISL 495540|B.1.140|South Africa|2020-07-02	0.0005379091	Africa
Africa|hCoV-19/Gambia/GC19-3085/2020|EPI ISL 561163|B.1.1.293|Gambia|2020-07-25	Africa|hCoV-19/South Africa/KRISP-0415/2020|EPI ISL 495540|B.1.140|South Africa|2020-07-02	0.0003725121	Africa
Africa|hCoV-19/Gambia/GC19-3087/2020|EPI ISL 561041|B.1.292|Gambia|2020-07-25	Africa|hCoV-19/South Africa/KRISP-0415/2020|EPI ISL 495540|B.1.140|South Africa|2020-07-02	0.0004369411	Africa
Africa|hCoV-19/Gambia/GC19-3099/2020|EPI ISL 561164|B.1.1.242|Gambia|2020-07-25	Africa|hCoV-19/South Africa/KRISP-0415/2020|EPI ISL 495540|B.1.140|South Africa|2020-07-02	0.0005042477	Africa
Africa|hCoV-19/Gambia/GC19-3110/2020|EPI ISL 561165|B.1.1.293|Gambia|2020-07-25	Africa|hCoV-19/South Africa/KRISP-0415/2020|EPI ISL 495540|B.1.140|South Africa|2020-07-02	0.0004706200	Africa
Africa|hCoV-19/Gambia/GC19-3112/2020|EPI ISL 561166|B.1|Gambia|2020-07-25	Africa|hCoV-19/South Africa/KRISP-0415/2020|EPI ISL 495540|B.1.140|South Africa|2020-07-02	0.0005042020	Africa
Africa|hCoV-19/Gambia/GC19-3113/2020|EPI ISL 561167|B.1.1.293|Gambia|2020-07-25	Africa|hCoV-19/South Africa/KRISP-0415/2020|EPI ISL 495540|B.1.140|South Africa|2020-07-02	0.0004369808	Africa
Africa|hCoV-19/Gambia/GC19-3114/2020|EPI ISL 561168|B.1.1|Gambia|2020-07-25	Africa|hCoV-19/South Africa/KRISP-0415/2020|EPI ISL 495540|B.1.140|South Africa|2020-07-02	0.0005378912	Africa
Africa|hCoV-19/Gambia/GC19-3135/2020|EPI ISL 561169|B.1.5.12|Gambia|2020-07-27	Africa|hCoV-19/South Africa/KRISP-0415/2020|EPI ISL 495540|B.1.140|South Africa|2020-07-02	0.0003385844	Africa
Africa|hCoV-19/Gambia/GC19-3140/2020|EPI ISL 561042|B.1.5.12|Gambia|2020-07-27	Africa|hCoV-19/South Africa/KRISP-0415/2020|EPI ISL 495540|B.1.140|South Africa|2020-07-02	0.0005042628	Africa
Africa|hCoV-19/Gambia/GC19-3145/2020|EPI ISL 561170|B.1.1|Gambia|2020-07-27	Africa|hCoV-19/South Africa/KRISP-0415/2020|EPI ISL 495540|B.1.140|South Africa|2020-07-02	0.0005379093	Africa
Africa|hCoV-19/Gambia/GC19-3146/2020|EPI ISL 561171|B.1.5.12|Gambia|2020-07-27	Africa|hCoV-19/South Africa/KRISP-0415/2020|EPI ISL 495540|B.1.140|South Africa|2020-07-02	0.0003386910	Africa
Africa|hCoV-19/Gambia/GC19-3165/2020|EPI ISL 561043|B.1.1.293|Gambia|2020-07-27	Africa|hCoV-19/South Africa/KRISP-0415/2020|EPI ISL 495540|B.1.140|South Africa|2020-07-02	0.0004369808	Africa
Africa|hCoV-19/Gambia/GC19-3166/2020|EPI ISL 561044|B.1.5.12|Gambia|2020-07-27	Africa|hCoV-19/South Africa/KRISP-0415/2020|EPI ISL 495540|B.1.140|South Africa|2020-07-02	0.0003385730	Africa
Africa|hCoV-19/Gambia/GC19-3189/2020|EPI ISL 561045|B.1.5|Gambia|2020-07-27	Africa|hCoV-19/South Africa/KRISP-0415/2020|EPI ISL 495540|B.1.140|South Africa|2020-07-02	0.0002735193	Africa
Africa|hCoV-19/Gambia/GC19-3192/2020|EPI ISL 561046|B.1.5|Gambia|2020-07-27	Africa|hCoV-19/South Africa/KRISP-0415/2020|EPI ISL 495540|B.1.140|South Africa|2020-07-02	0.0003047909	Africa
Africa|hCoV-19/Gambia/GC19-3193/2020|EPI ISL 561047|B.1.5.12|Gambia|2020-07-27	Africa|hCoV-19/South Africa/KRISP-0415/2020|EPI ISL 495540|B.1.140|South Africa|2020-07-02	0.0003385615	Africa
Africa|hCoV-19/Gambia/GC19-3208/2020|EPI ISL 561048|B.1.5.12|Gambia|2020-07-27	Africa|hCoV-19/South Africa/KRISP-0415/2020|EPI ISL 495540|B.1.140|South Africa|2020-07-02	0.0004063591	Africa
Africa|hCoV-19/Gambia/GC19-3209/2020|EPI ISL 561049|B.1.5.12|Gambia|2020-07-27	Africa|hCoV-19/South Africa/KRISP-0415/2020|EPI ISL 495540|B.1.140|South Africa|2020-07-02	0.0003047404	Africa
Africa|hCoV-19/Gambia/GC19-3210/2020|EPI ISL 561050|B.1.5.12|Gambia|2020-07-27	Africa|hCoV-19/South Africa/KRISP-0415/2020|EPI ISL 495540|B.1.140|South Africa|2020-07-02	0.0002775101	Africa
Africa|hCoV-19/Gambia/GC19-3214/2020|EPI ISL 561051|B.1.1.293|Gambia|2020-07-27	Africa|hCoV-19/South Africa/KRISP-0415/2020|EPI ISL 495540|B.1.140|South Africa|2020-07-02	0.0003386404	Africa
Africa|hCoV-19/Gambia/GC19-3219/2020|EPI ISL 561052|B.1.5.12|Gambia|2020-07-27	Africa|hCoV-19/South Africa/KRISP-0415/2020|EPI ISL 495540|B.1.140|South Africa|2020-07-02	0.0003361266	Africa
Africa|hCoV-19/Gambia/GC19-3246/2020|EPI ISL 561053|B.1.5.12|Gambia|2020-07-27	Africa|hCoV-19/South Africa/KRISP-0415/2020|EPI ISL 495540|B.1.140|South Africa|2020-07-02	0.0003386027	Africa
Africa|hCoV-19/Gambia/GC19-3255/2020|EPI ISL 561054|B.1.177|Gambia|2020-07-27	Africa|hCoV-19/South Africa/KRISP-0415/2020|EPI ISL 495540|B.1.140|South Africa|2020-07-02	0.0002709143	Africa
Africa|hCoV-19/Gambia/GC19-3266/2020|EPI ISL 561055|B.1.5|Gambia|2020-07-27	Africa|hCoV-19/South Africa/KRISP-0415/2020|EPI ISL 495540|B.1.140|South Africa|2020-07-02	0.0002370211	Africa
Africa|hCoV-19/Gambia/GC19-3267/2020|EPI ISL 561056|B.1.5.12|Gambia|2020-07-27	Africa|hCoV-19/South Africa/KRISP-0415/2020|EPI ISL 495540|B.1.140|South Africa|2020-07-02	0.0002708776	Africa
Africa|hCoV-19/Gambia/GC19-3278/2020|EPI ISL 561058|B.1.5.12|Gambia|2020-07-27	Africa|hCoV-19/South Africa/KRISP-0415/2020|EPI ISL 495540|B.1.140|South Africa|2020-07-02	0.0003047022	Africa
Africa|hCoV-19/Gambia/GC19-3301/2020|EPI ISL 561059|B.1.5.12|Gambia|2020-07-27	Africa|hCoV-19/South Africa/KRISP-0415/2020|EPI ISL 495540|B.1.140|South Africa|2020-07-02	0.0003047332	Africa
Africa|hCoV-19/Gambia/GC19-3317/2020|EPI ISL 561060|B.1.5|Gambia|2020-07-27	Africa|hCoV-19/South Africa/KRISP-0415/2020|EPI ISL 495540|B.1.140|South Africa|2020-07-02	0.0003025719	Africa
Africa|hCoV-19/Gambia/GC19-3323/2020|EPI ISL 561061|B.1.5|Gambia|2020-07-27	Africa|hCoV-19/South Africa/KRISP-0415/2020|EPI ISL 495540|B.1.140|South Africa|2020-07-02	0.0002709262	Africa
Africa|hCoV-19/Gambia/GC19-3358/2020|EPI ISL 561062|B.1.1.293|Gambia|2020-07-27	Africa|hCoV-19/South Africa/KRISP-0415/2020|EPI ISL 495540|B.1.140|South Africa|2020-07-02	0.0005378912	Africa
Africa|hCoV-19/Gambia/GC19-3365/2020|EPI ISL 561063|B.1.5.12|Gambia|2020-07-27	Africa|hCoV-19/South Africa/KRISP-0415/2020|EPI ISL 495540|B.1.140|South Africa|2020-07-02	0.0003724668	Africa
Africa|hCoV-19/Gambia/GC19-3373/2020|EPI ISL 561064|B.1.5|Gambia|2020-07-27	Africa|hCoV-19/South Africa/KRISP-0415/2020|EPI ISL 495540|B.1.140|South Africa|2020-07-02	0.0002370211	Africa
Africa|hCoV-19/Gambia/GC19-3374/2020|EPI ISL 561065|B.1.5.12|Gambia|2020-07-27	Africa|hCoV-19/South Africa/KRISP-0415/2020|EPI ISL 495540|B.1.140|South Africa|2020-07-02	0.0003385729	Africa
Africa|hCoV-19/Gambia/GC19-3375/2020|EPI ISL 561066|B.1.5.12|Gambia|2020-07-27	Africa|hCoV-19/South Africa/KRISP-0415/2020|EPI ISL 495540|B.1.140|South Africa|2020-07-02	0.0003047022	Africa
Africa|hCoV-19/Gambia/GC19-3380/2020|EPI ISL 561067|B.1.5.12|Gambia|2020-07-27	Africa|hCoV-19/South Africa/KRISP-0415/2020|EPI ISL 495540|B.1.140|South Africa|2020-07-02	0.0003385959	Africa
Africa|hCoV-19/Gambia/GC19-3381/2020|EPI ISL 561068|B.1.5.12|Gambia|2020-07-27	Africa|hCoV-19/South Africa/KRISP-0415/2020|EPI ISL 495540|B.1.140|South Africa|2020-07-02	0.0005042188	Africa
Africa|hCoV-19/Gambia/GC19-3396/2020|EPI ISL 561069|B.1.5.12|Gambia|2020-07-27	Africa|hCoV-19/South Africa/KRISP-0415/2020|EPI ISL 495540|B.1.140|South Africa|2020-07-02	0.0004705948	Africa
Africa|hCoV-19/Gambia/GC19-3398/2020|EPI ISL 561070|B.1.1.242|Gambia|2020-07-27	Africa|hCoV-19/South Africa/KRISP-0415/2020|EPI ISL 495540|B.1.140|South Africa|2020-07-02	0.0006051400	Africa
Africa|hCoV-19/Gambia/GC19-3399/2020|EPI ISL 561172|B.1.5|Gambia|2020-07-27	Africa|hCoV-19/South Africa/KRISP-0415/2020|EPI ISL 495540|B.1.140|South Africa|2020-07-02	0.0003361706	Africa
Africa|hCoV-19/Gambia/GC19-3400/2020|EPI ISL 561173|B.1.5|Gambia|2020-07-27	Africa|hCoV-19/South Africa/KRISP-0415/2020|EPI ISL 495540|B.1.140|South Africa|2020-07-02	0.0003361300	Africa
Africa|hCoV-19/Gambia/GC19-3407/2020|EPI ISL 561174|B.1.1.242|Gambia|2020-07-27	Africa|hCoV-19/South Africa/KRISP-0415/2020|EPI ISL 495540|B.1.140|South Africa|2020-07-02	0.0003697679	Africa
Africa|hCoV-19/Gambia/GC19-3411/2020|EPI ISL 561175|B.1.5.12|Gambia|2020-07-27	Africa|hCoV-19/South Africa/KRISP-0415/2020|EPI ISL 495540|B.1.140|South Africa|2020-07-02	0.0004097482	Africa
Africa|hCoV-19/Gambia/GC19-3418/2020|EPI ISL 561176|B.1.1.242|Gambia|2020-07-27	Africa|hCoV-19/South Africa/KRISP-0415/2020|EPI ISL 495540|B.1.140|South Africa|2020-07-02	0.0004369911	Africa
Africa|hCoV-19/Gambia/GC19-3429/2020|EPI ISL 561178|B.1.5.12|Gambia|2020-07-27	Africa|hCoV-19/South Africa/KRISP-0415/2020|EPI ISL 495540|B.1.140|South Africa|2020-07-02	0.0003360815	Africa
Africa|hCoV-19/Gambia/GC19-3432/2020|EPI ISL 561179|B.1.5.12|Gambia|2020-07-27	Africa|hCoV-19/South Africa/KRISP-0415/2020|EPI ISL 495540|B.1.140|South Africa|2020-07-02	0.0005080245	Africa
Africa|hCoV-19/Gambia/GC19-3438/2020|EPI ISL 561180|B.1.5.12|Gambia|2020-07-27	Africa|hCoV-19/South Africa/KRISP-0415/2020|EPI ISL 495540|B.1.140|South Africa|2020-07-02	0.0004706217	Africa
Africa|hCoV-19/Gambia/GC19-3445/2020|EPI ISL 561181|B.1.5.12|Gambia|2020-07-27	Africa|hCoV-19/South Africa/KRISP-0415/2020|EPI ISL 495540|B.1.140|South Africa|2020-07-02	0.0005378443	Africa
Africa|hCoV-19/Gambia/GC19-3448/2020|EPI ISL 561183|B.1.5|Gambia|2020-07-27	Africa|hCoV-19/South Africa/KRISP-0415/2020|EPI ISL 495540|B.1.140|South Africa|2020-07-02	0.0002734912	Africa
Africa|hCoV-19/Gambia/GC19-3497/2020|EPI ISL 561184|B.1.5.12|Gambia|2020-07-27	Africa|hCoV-19/South Africa/KRISP-0415/2020|EPI ISL 495540|B.1.140|South Africa|2020-07-02	0.0004705632	Africa
Africa|hCoV-19/Gambia/GC19-3503/2020|EPI ISL 561186|B.1.5.12|Gambia|2020-07-27	Africa|hCoV-19/South Africa/KRISP-0415/2020|EPI ISL 495540|B.1.140|South Africa|2020-07-02	0.0003755179	Africa
Africa|hCoV-19/Gambia/GC19-3504/2020|EPI ISL 561187|B.1.5.12|Gambia|2020-07-27	Africa|hCoV-19/South Africa/KRISP-0415/2020|EPI ISL 495540|B.1.140|South Africa|2020-07-02	0.0004402120	Africa
Africa|hCoV-19/Gambia/GC19-3505/2020|EPI ISL 561188|B.1.5.12|Gambia|2020-07-27	Africa|hCoV-19/South Africa/KRISP-0415/2020|EPI ISL 495540|B.1.140|South Africa|2020-07-02	0.0004033466	Africa
Africa|hCoV-19/Gambia/GC19-3529/2020|EPI ISL 561191|B.1.5.12|Gambia|2020-07-27	Africa|hCoV-19/South Africa/KRISP-0415/2020|EPI ISL 495540|B.1.140|South Africa|2020-07-02	0.0004706059	Africa
Africa|hCoV-19/Gambia/GC19-3530/2020|EPI ISL 561192|B.1.5.12|Gambia|2020-07-27	Africa|hCoV-19/South Africa/KRISP-0415/2020|EPI ISL 495540|B.1.140|South Africa|2020-07-02	0.0003447226	Africa
Africa|hCoV-19/Gambia/GC19-3533/2020|EPI ISL 561193|B.1.1.293|Gambia|2020-07-27	Africa|hCoV-19/South Africa/KRISP-0415/2020|EPI ISL 495540|B.1.140|South Africa|2020-07-02	0.0004706627	Africa
Africa|hCoV-19/Gambia/GC19-3535/2020|EPI ISL 561194|B.1.1.242|Gambia|2020-07-27	Africa|hCoV-19/South Africa/KRISP-0415/2020|EPI ISL 495540|B.1.140|South Africa|2020-07-02	0.0005378985	Africa
Africa|hCoV-19/Gambia/GC19-3550/2020|EPI ISL 561195|B.1.5.12|Gambia|2020-07-27	Africa|hCoV-19/South Africa/KRISP-0415/2020|EPI ISL 495540|B.1.140|South Africa|2020-07-02	0.0004369764	Africa
Africa|hCoV-19/Gambia/GC19-3565/2020|EPI ISL 561196|B.1.5.12|Gambia|2020-07-27	Africa|hCoV-19/South Africa/KRISP-0415/2020|EPI ISL 495540|B.1.140|South Africa|2020-07-02	0.0003696971	Africa
Africa|hCoV-19/Gambia/GC19-3578/2020|EPI ISL 561197|B.1.5.12|Gambia|2020-07-27	Africa|hCoV-19/South Africa/KRISP-0415/2020|EPI ISL 495540|B.1.140|South Africa|2020-07-02	0.0004035038	Africa
Africa|hCoV-19/Gambia/GC19-3629/2020|EPI ISL 561199|B.1.5.12|Gambia|2020-07-27	Africa|hCoV-19/South Africa/KRISP-0415/2020|EPI ISL 495540|B.1.140|South Africa|2020-07-02	0.0005042408	Africa
Africa|hCoV-19/Gambia/GC19-3656/2020|EPI ISL 561201|B.1.5.12|Gambia|2020-07-27	Africa|hCoV-19/South Africa/KRISP-0415/2020|EPI ISL 495540|B.1.140|South Africa|2020-07-02	0.0004033547	Africa
Africa|hCoV-19/Gambia/GC19-3659/2020|EPI ISL 561202|B.1.1|Gambia|2020-07-27	Africa|hCoV-19/South Africa/KRISP-0415/2020|EPI ISL 495540|B.1.140|South Africa|2020-07-02	0.0004033939	Africa
Africa|hCoV-19/Gambia/GC19-3666/2020|EPI ISL 561204|B.1.5.12|Gambia|2020-07-27	Africa|hCoV-19/South Africa/KRISP-0415/2020|EPI ISL 495540|B.1.140|South Africa|2020-07-02	0.0004744375	Africa
Africa|hCoV-19/Gambia/GC19-3769/2020|EPI ISL 561072|B.1.292|Gambia|2020-07-27	Africa|hCoV-19/South Africa/KRISP-0415/2020|EPI ISL 495540|B.1.140|South Africa|2020-07-02	0.0004096446	Africa
Africa|hCoV-19/Gambia/GC19-3773/2020|EPI ISL 561073|B.1.5.12|Gambia|2020-07-27	Africa|hCoV-19/South Africa/KRISP-0415/2020|EPI ISL 495540|B.1.140|South Africa|2020-07-02	0.0004705948	Africa
Africa|hCoV-19/Gambia/GC19-3774/2020|EPI ISL 561074|B.1.5.12|Gambia|2020-07-27	Africa|hCoV-19/South Africa/KRISP-0415/2020|EPI ISL 495540|B.1.140|South Africa|2020-07-02	0.0004369720	Africa
Africa|hCoV-19/Gambia/GC19-3794/2020|EPI ISL 561078|B.1.5.12|Gambia|2020-07-27	Africa|hCoV-19/South Africa/KRISP-0415/2020|EPI ISL 495540|B.1.140|South Africa|2020-07-02	0.0004438030	Africa
Africa|hCoV-19/Gambia/GC19-3796/2020|EPI ISL 561079|B.1.5.12|Gambia|2020-07-27	Africa|hCoV-19/South Africa/KRISP-0415/2020|EPI ISL 495540|B.1.140|South Africa|2020-07-02	0.0004705726	Africa
Africa|hCoV-19/Gambia/GC19-3798/2020|EPI ISL 561080|B.1.1.242|Gambia|2020-07-27	Africa|hCoV-19/South Africa/KRISP-0415/2020|EPI ISL 495540|B.1.140|South Africa|2020-07-02	0.0005770903	Africa
Africa|hCoV-19/Gambia/GC19-3799/2020|EPI ISL 561081|B.1.1.242|Gambia|2020-07-27	Africa|hCoV-19/South Africa/KRISP-0415/2020|EPI ISL 495540|B.1.140|South Africa|2020-07-02	0.0005714847	Africa
Africa|hCoV-19/Gambia/GC19-3802/2020|EPI ISL 561082|B.1.5.12|Gambia|2020-07-27	Africa|hCoV-19/South Africa/KRISP-0415/2020|EPI ISL 495540|B.1.140|South Africa|2020-07-02	0.0005042120	Africa
Africa|hCoV-19/Gambia/GC19-3805/2020|EPI ISL 561083|B.1.5.12|Gambia|2020-07-27	Africa|hCoV-19/South Africa/KRISP-0415/2020|EPI ISL 495540|B.1.140|South Africa|2020-07-02	0.0004705837	Africa
Africa|hCoV-19/Gambia/GC19-3806/2020|EPI ISL 561084|B.1.1.293|Gambia|2020-07-27	Africa|hCoV-19/South Africa/KRISP-0415/2020|EPI ISL 495540|B.1.140|South Africa|2020-07-02	0.0004706247	Africa
Africa|hCoV-19/Gambia/GC19-3807/2020|EPI ISL 561085|B.1.1.293|Gambia|2020-07-27	Africa|hCoV-19/South Africa/KRISP-0415/2020|EPI ISL 495540|B.1.140|South Africa|2020-07-02	0.0005042898	Africa
Africa|hCoV-19/Gambia/GC19-3812/2020|EPI ISL 561086|B.1.1.293|Gambia|2020-07-27	Africa|hCoV-19/South Africa/KRISP-0415/2020|EPI ISL 495540|B.1.140|South Africa|2020-07-02	0.0005390252	Africa
Africa|hCoV-19/Gambia/GC19-3813/2020|EPI ISL 561087|B.1.1.293|Gambia|2020-07-27	Africa|hCoV-19/South Africa/KRISP-0415/2020|EPI ISL 495540|B.1.140|South Africa|2020-07-02	0.0005042728	Africa
Africa|hCoV-19/Gambia/GC19-3814/2020|EPI ISL 561088|B.1|Gambia|2020-07-27	Africa|hCoV-19/South Africa/KRISP-0415/2020|EPI ISL 495540|B.1.140|South Africa|2020-07-02	0.0005715438	Africa
Africa|hCoV-19/Gambia/GC19-3816/2020|EPI ISL 561089|B.1.1.293|Gambia|2020-07-27	Africa|hCoV-19/South Africa/KRISP-0415/2020|EPI ISL 495540|B.1.140|South Africa|2020-07-02	0.0003724869	Africa
Africa|hCoV-19/Gambia/GC19-3818/2020|EPI ISL 561090|B.1.1.293|Gambia|2020-07-27	Africa|hCoV-19/South Africa/KRISP-0415/2020|EPI ISL 495540|B.1.140|South Africa|2020-07-02	0.0005715209	Africa
Africa|hCoV-19/Gambia/GC19-3820/2020|EPI ISL 561091|B.1.1.293|Gambia|2020-07-27	Africa|hCoV-19/South Africa/KRISP-0415/2020|EPI ISL 495540|B.1.140|South Africa|2020-07-02	0.0005042729	Africa
Africa|hCoV-19/Gambia/GC19-3821/2020|EPI ISL 561092|B.1.5.12|Gambia|2020-07-27	Africa|hCoV-19/South Africa/KRISP-0415/2020|EPI ISL 495540|B.1.140|South Africa|2020-07-02	0.0003791765	Africa
Africa|hCoV-19/Gambia/GC19-3822/2020|EPI ISL 561093|B.1.5.12|Gambia|2020-07-27	Africa|hCoV-19/South Africa/KRISP-0415/2020|EPI ISL 495540|B.1.140|South Africa|2020-07-02	0.0004705947	Africa
Africa|hCoV-19/Gambia/GC19-3823/2020|EPI ISL 561094|B.1.5.12|Gambia|2020-07-27	Africa|hCoV-19/South Africa/KRISP-0415/2020|EPI ISL 495540|B.1.140|South Africa|2020-07-02	0.0004741144	Africa
Africa|hCoV-19/Gambia/GC19-3835/2020|EPI ISL 561096|B.1.1.293|Gambia|2020-07-27	Africa|hCoV-19/South Africa/KRISP-0415/2020|EPI ISL 495540|B.1.140|South Africa|2020-07-02	0.0004706405	Africa
Africa|hCoV-19/Gambia/GC19-3836/2020|EPI ISL 561097|B.1.5.12|Gambia|2020-07-27	Africa|hCoV-19/South Africa/KRISP-0415/2020|EPI ISL 495540|B.1.140|South Africa|2020-07-02	0.0004369427	Africa
Africa|hCoV-19/Gambia/GC19-3839/2020|EPI ISL 561098|B.1.5.12|Gambia|2020-07-27	Africa|hCoV-19/South Africa/KRISP-0415/2020|EPI ISL 495540|B.1.140|South Africa|2020-07-02	0.0004705948	Africa
Africa|hCoV-19/Gambia/GC19-3842/2020|EPI ISL 561099|B.1.1.293|Gambia|2020-07-27	Africa|hCoV-19/South Africa/KRISP-0415/2020|EPI ISL 495540|B.1.140|South Africa|2020-07-02	0.0005715324	Africa
Africa|hCoV-19/Gambia/GC19-3846/2020|EPI ISL 561100|B.1.1.293|Gambia|2020-07-27	Africa|hCoV-19/South Africa/KRISP-0415/2020|EPI ISL 495540|B.1.140|South Africa|2020-07-02	0.0005379020	Africa
Africa|hCoV-19/Gambia/GC19-3852/2020|EPI ISL 561101|B.1.5.12|Gambia|2020-07-27	Africa|hCoV-19/South Africa/KRISP-0415/2020|EPI ISL 495540|B.1.140|South Africa|2020-07-02	0.0004779890	Africa
Africa|hCoV-19/Gambia/GC19-3854/2020|EPI ISL 561102|B.1.1.293|Gambia|2020-07-27	Africa|hCoV-19/South Africa/KRISP-0415/2020|EPI ISL 495540|B.1.140|South Africa|2020-07-02	0.0005715324	Africa
Africa|hCoV-19/Gambia/GC192573/2020|EPI ISL 561115|B.1.5.12|Gambia|2020-07-21	Africa|hCoV-19/South Africa/KRISP-0415/2020|EPI ISL 495540|B.1.140|South Africa|2020-07-02	0.0004706153	Africa
Africa|hCoV-19/Gambia/GC192576/2020|EPI ISL 561117|B.1.5.12|Gambia|2020-07-21	Africa|hCoV-19/South Africa/KRISP-0415/2020|EPI ISL 495540|B.1.140|South Africa|2020-07-02	0.0003727533	Africa
Africa|hCoV-19/Gambia/GC192579/2020|EPI ISL 561118|B.1.5.12|Gambia|2020-07-21	Africa|hCoV-19/South Africa/KRISP-0415/2020|EPI ISL 495540|B.1.140|South Africa|2020-07-02	0.0003749383	Africa
Africa|hCoV-19/Gambia/GC192602/2020|EPI ISL 561120|B.1.1.293|Gambia|2020-07-21	Africa|hCoV-19/South Africa/KRISP-0415/2020|EPI ISL 495540|B.1.140|South Africa|2020-07-02	0.0005715211	Africa
Africa|hCoV-19/Gambia/GC192610/2020|EPI ISL 561121|B.1.1.293|Gambia|2020-07-21	Africa|hCoV-19/South Africa/KRISP-0415/2020|EPI ISL 495540|B.1.140|South Africa|2020-07-02	0.0005715209	Africa
Africa|hCoV-19/Gambia/GC192751/2020|EPI ISL 561138|B.1.5.12|Gambia|2020-07-21	Africa|hCoV-19/South Africa/KRISP-0415/2020|EPI ISL 495540|B.1.140|South Africa|2020-07-02	0.0005042509	Africa
Africa|hCoV-19/Gambia/GC192756/2020|EPI ISL 561139|B.1.5.12|Gambia|2020-07-22	Africa|hCoV-19/South Africa/KRISP-0415/2020|EPI ISL 495540|B.1.140|South Africa|2020-07-02	0.0004369720	Africa
Africa|hCoV-19/Gambia/GC192772/2020|EPI ISL 561140|B.1.1|Gambia|2020-07-22	Africa|hCoV-19/South Africa/KRISP-0415/2020|EPI ISL 495540|B.1.140|South Africa|2020-07-02	0.0005378912	Africa
Africa|hCoV-19/Gambia/GC192778/2020|EPI ISL 561141|B.1.1|Gambia|2020-07-22	Africa|hCoV-19/South Africa/KRISP-0415/2020|EPI ISL 495540|B.1.140|South Africa|2020-07-02	0.0004370145	Africa
Africa|hCoV-19/Gambia/GC192781/2020|EPI ISL 561142|B.1.5.12|Gambia|2020-07-22	Africa|hCoV-19/South Africa/KRISP-0415/2020|EPI ISL 495540|B.1.140|South Africa|2020-07-02	0.0004705948	Africa
Africa|hCoV-19/Gambia/GC192782/2020|EPI ISL 561143|B.1.5.12|Gambia|2020-07-22	Africa|hCoV-19/South Africa/KRISP-0415/2020|EPI ISL 495540|B.1.140|South Africa|2020-07-02	0.0004706059	Africa
Africa|hCoV-19/Gambia/GC192786/2020|EPI ISL 561144|B.1.1.293|Gambia|2020-07-22	Africa|hCoV-19/South Africa/KRISP-0415/2020|EPI ISL 495540|B.1.140|South Africa|2020-07-02	0.0005042509	Africa
Africa|hCoV-19/Gambia/GC192789/2020|EPI ISL 561145|B.1|Gambia|2020-07-22	Africa|hCoV-19/South Africa/KRISP-0415/2020|EPI ISL 495540|B.1.140|South Africa|2020-07-02	0.0004033317	Africa
Africa|hCoV-19/Gambia/GC192811/2020|EPI ISL 561147|B.1.5.12|Gambia|2020-07-22	Africa|hCoV-19/South Africa/KRISP-0415/2020|EPI ISL 495540|B.1.140|South Africa|2020-07-02	0.0004441366	Africa
Africa|hCoV-19/Gambia/GC192812/2020|EPI ISL 561148|B.1.1.293|Gambia|2020-07-22	Africa|hCoV-19/South Africa/KRISP-0415/2020|EPI ISL 495540|B.1.140|South Africa|2020-07-02	0.0004369808	Africa
Africa|hCoV-19/Gambia/NPHL-038/2020|EPI ISL 561205|B.1.1|Gambia|2020	Africa|hCoV-19/South Africa/KRISP-0415/2020|EPI ISL 495540|B.1.140|South Africa|2020-07-02	0.0005715344	Africa
Africa|hCoV-19/Gambia/NPHL-061/2020|EPI ISL 561206|B.1.5.12|Gambia|2020	Africa|hCoV-19/South Africa/KRISP-0415/2020|EPI ISL 495540|B.1.140|South Africa|2020-07-02	0.0005378570	Africa
Africa|hCoV-19/Gambia/NPHL-1168/2020|EPI ISL 561212|B.1.5.12|Gambia|2020-06-27	Africa|hCoV-19/South Africa/KRISP-0415/2020|EPI ISL 495540|B.1.140|South Africa|2020-07-02	0.0005378893	Africa
Africa|hCoV-19/Gambia/NPHL-1208/2020|EPI ISL 561213|B.1.5.12|Gambia|2020-06-30	Africa|hCoV-19/South Africa/KRISP-0415/2020|EPI ISL 495540|B.1.140|South Africa|2020-07-02	0.0003065419	Africa
Africa|hCoV-19/Gambia/NPHL-1209/2020|EPI ISL 561214|B.1.5.12|Gambia|2020-06-30	Africa|hCoV-19/South Africa/KRISP-0415/2020|EPI ISL 495540|B.1.140|South Africa|2020-07-02	0.0002746903	Africa
Africa|hCoV-19/Gambia/NPHL-1212/2020|EPI ISL 561215|B.1.5.12|Gambia|2020-06-30	Africa|hCoV-19/South Africa/KRISP-0415/2020|EPI ISL 495540|B.1.140|South Africa|2020-07-02	0.0004033141	Africa
Africa|hCoV-19/Gambia/NPHL-1224/2020|EPI ISL 561217|B.1.1.293|Gambia|2020-06-30	Africa|hCoV-19/South Africa/KRISP-0415/2020|EPI ISL 495540|B.1.140|South Africa|2020-07-02	0.0003864201	Africa
Africa|hCoV-19/Gambia/NPHL-1230/2020|EPI ISL 561218|B.1.5|Gambia|2020-06-30	Africa|hCoV-19/South Africa/KRISP-0415/2020|EPI ISL 495540|B.1.140|South Africa|2020-07-02	0.0002383845	Africa
Africa|hCoV-19/Gambia/NPHL-1248/2020|EPI ISL 561222|B.1.5|Gambia|2020-07-01	Africa|hCoV-19/South Africa/KRISP-0415/2020|EPI ISL 495540|B.1.140|South Africa|2020-07-02	0.0002383687	Africa
Africa|hCoV-19/Gambia/NPHL-1258/2020|EPI ISL 561223|B.1.292|Gambia|2020-07-02	Africa|hCoV-19/South Africa/KRISP-0415/2020|EPI ISL 495540|B.1.140|South Africa|2020-07-02	0.0003697044	Africa
Africa|hCoV-19/Gambia/NPHL-1422/2020|EPI ISL 561228|B.1.5|Gambia|2020-07-04	Africa|hCoV-19/South Africa/KRISP-0415/2020|EPI ISL 495540|B.1.140|South Africa|2020-07-02	0.0002473864	Africa
Africa|hCoV-19/Gambia/NPHL-1424/2020|EPI ISL 561229|B.1.292|Gambia|2020-07-04	Africa|hCoV-19/South Africa/KRISP-0415/2020|EPI ISL 495540|B.1.140|South Africa|2020-07-02	0.0003698156	Africa
Africa|hCoV-19/Gambia/NPHL-1446/2020|EPI ISL 561230|B.1.5|Gambia|2020-07-04	Africa|hCoV-19/South Africa/KRISP-0415/2020|EPI ISL 495540|B.1.140|South Africa|2020-07-02	0.0002383687	Africa
Africa|hCoV-19/Gambia/NPHL-1477/2020|EPI ISL 561231|B.1.5|Gambia|2020	Africa|hCoV-19/South Africa/KRISP-0415/2020|EPI ISL 495540|B.1.140|South Africa|2020-07-02	0.0002109828	Africa
Africa|hCoV-19/Gambia/NPHL-1514/2020|EPI ISL 561232|B.1.1|Gambia|2020	Africa|hCoV-19/South Africa/KRISP-0415/2020|EPI ISL 495540|B.1.140|South Africa|2020-07-02	0.0004706041	Africa
Africa|hCoV-19/Gambia/NPHL-1641/2020|EPI ISL 561235|B.1.292|Gambia|2020-07-31	Africa|hCoV-19/South Africa/KRISP-0415/2020|EPI ISL 495540|B.1.140|South Africa|2020-07-02	0.0004179131	Africa
Africa|hCoV-19/Gambia/NPHL-1645/2020|EPI ISL 561236|B.1.1.293|Gambia|2020-08-04	Africa|hCoV-19/South Africa/KRISP-0415/2020|EPI ISL 495540|B.1.140|South Africa|2020-07-02	0.0004057215	Africa
Africa|hCoV-19/Gambia/NPHL-1711/2020|EPI ISL 561237|B.1.1.293|Gambia|2020-08-04	Africa|hCoV-19/South Africa/KRISP-0415/2020|EPI ISL 495540|B.1.140|South Africa|2020-07-02	0.0004369808	Africa
Africa|hCoV-19/Gambia/NPHL-1746/2020|EPI ISL 561238|B.1.1|Gambia|2020-07-20	Africa|hCoV-19/South Africa/KRISP-0415/2020|EPI ISL 495540|B.1.140|South Africa|2020-07-02	0.0003697877	Africa
Africa|hCoV-19/Gambia/NPHL-1921/2020|EPI ISL 561239|B.1.1|Gambia|2020	Africa|hCoV-19/South Africa/KRISP-0415/2020|EPI ISL 495540|B.1.140|South Africa|2020-07-02	0.0005378912	Africa
Africa|hCoV-19/Gambia/NPHL-1968/2020|EPI ISL 561240|B.1.1|Gambia|2020-07-16	Africa|hCoV-19/South Africa/KRISP-0415/2020|EPI ISL 495540|B.1.140|South Africa|2020-07-02	0.0005378912	Africa
Africa|hCoV-19/Gambia/NPHL-2037/2020|EPI ISL 561241|B.1.1|Gambia|2020-07-15	Africa|hCoV-19/South Africa/KRISP-0415/2020|EPI ISL 495540|B.1.140|South Africa|2020-07-02	0.0005042798	Africa
Africa|hCoV-19/Gambia/NPHL-2268/2020|EPI ISL 561242|B.1.1|Gambia|2020	Africa|hCoV-19/South Africa/KRISP-0415/2020|EPI ISL 495540|B.1.140|South Africa|2020-07-02	0.0003369305	Africa
Africa|hCoV-19/Gambia/NPHL-2344/2020|EPI ISL 561243|B.1.292|Gambia|2020	Africa|hCoV-19/South Africa/KRISP-0415/2020|EPI ISL 495540|B.1.140|South Africa|2020-07-02	0.0004369792	Africa
Africa|hCoV-19/Gambia/NPHL-2374/2020|EPI ISL 561244|B.1.5.12|Gambia|2020	Africa|hCoV-19/South Africa/KRISP-0415/2020|EPI ISL 495540|B.1.140|South Africa|2020-07-02	0.0004033276	Africa
Africa|hCoV-19/Gambia/NPHL-242/2020|EPI ISL 561245|B.1.5|Gambia|2020	Africa|hCoV-19/South Africa/KRISP-0415/2020|EPI ISL 495540|B.1.140|South Africa|2020-07-02	0.0002352688	Africa
Africa|hCoV-19/Gambia/NPHL-243/2020|EPI ISL 561246|B.1.5|Gambia|2020	Africa|hCoV-19/South Africa/KRISP-0415/2020|EPI ISL 495540|B.1.140|South Africa|2020-07-02	0.0003090891	Africa
Africa|hCoV-19/Gambia/NPHL-244/2020|EPI ISL 561247|B.1.1.293|Gambia|2020	Africa|hCoV-19/South Africa/KRISP-0415/2020|EPI ISL 495540|B.1.140|South Africa|2020-07-02	0.0004747156	Africa
Africa|hCoV-19/Gambia/NPHL-2443/2020|EPI ISL 561248|B.1.5.12|Gambia|2020	Africa|hCoV-19/South Africa/KRISP-0415/2020|EPI ISL 495540|B.1.140|South Africa|2020-07-02	0.0004033139	Africa
Africa|hCoV-19/Gambia/NPHL-2444/2020|EPI ISL 561249|B.1.292|Gambia|2020-07-21	Africa|hCoV-19/South Africa/KRISP-0415/2020|EPI ISL 495540|B.1.140|South Africa|2020-07-02	0.0004033221	Africa
Africa|hCoV-19/Gambia/NPHL-2446/2020|EPI ISL 561250|B.1.1|Gambia|2020	Africa|hCoV-19/South Africa/KRISP-0415/2020|EPI ISL 495540|B.1.140|South Africa|2020-07-02	0.0005516683	Africa
Africa|hCoV-19/Gambia/NPHL-245/2020|EPI ISL 561251|B.1.1|Gambia|2020	Africa|hCoV-19/South Africa/KRISP-0415/2020|EPI ISL 495540|B.1.140|South Africa|2020-07-02	0.0003725045	Africa
Africa|hCoV-19/Gambia/NPHL-2457/2020|EPI ISL 561252|B.1.1|Gambia|2020-07-21	Africa|hCoV-19/South Africa/KRISP-0415/2020|EPI ISL 495540|B.1.140|South Africa|2020-07-02	0.0005516493	Africa
Africa|hCoV-19/Gambia/NPHL-2458/2020|EPI ISL 561253|B.1.292|Gambia|2020-07-21	Africa|hCoV-19/South Africa/KRISP-0415/2020|EPI ISL 495540|B.1.140|South Africa|2020-07-02	0.0004137783	Africa
Africa|hCoV-19/Gambia/NPHL-2463/2020|EPI ISL 561254|B.1.1|Gambia|2020	Africa|hCoV-19/South Africa/KRISP-0415/2020|EPI ISL 495540|B.1.140|South Africa|2020-07-02	0.0005572003	Africa
Africa|hCoV-19/Gambia/NPHL-2465/2020|EPI ISL 561255|B.1.1|Gambia|2020-07-21	Africa|hCoV-19/South Africa/KRISP-0415/2020|EPI ISL 495540|B.1.140|South Africa|2020-07-02	0.0005516874	Africa
Africa|hCoV-19/Gambia/NPHL-2469/2020|EPI ISL 561256|B.1.5.12|Gambia|2020-07-21	Africa|hCoV-19/South Africa/KRISP-0415/2020|EPI ISL 495540|B.1.140|South Africa|2020-07-02	0.0004826565	Africa
Africa|hCoV-19/Gambia/NPHL-247/2020|EPI ISL 561257|B.1.1.293|Gambia|2020	Africa|hCoV-19/South Africa/KRISP-0415/2020|EPI ISL 495540|B.1.140|South Africa|2020-07-02	0.0004706310	Africa
Africa|hCoV-19/Gambia/NPHL-2470/2020|EPI ISL 561258|B.1.1|Gambia|2020-07-21	Africa|hCoV-19/South Africa/KRISP-0415/2020|EPI ISL 495540|B.1.140|South Africa|2020-07-02	0.0005516683	Africa
Africa|hCoV-19/Gambia/NPHL-2472/2020|EPI ISL 561259|B.1.5.12|Gambia|2020-07-21	Africa|hCoV-19/South Africa/KRISP-0415/2020|EPI ISL 495540|B.1.140|South Africa|2020-07-02	0.0002757505	Africa
Africa|hCoV-19/Gambia/NPHL-2473/2020|EPI ISL 561260|B.1.5.12|Gambia|2020-07-21	Africa|hCoV-19/South Africa/KRISP-0415/2020|EPI ISL 495540|B.1.140|South Africa|2020-07-02	0.0005378966	Africa
Africa|hCoV-19/Gambia/NPHL-2478/2020|EPI ISL 561261|B.1.5.12|Gambia|2020-07-21	Africa|hCoV-19/South Africa/KRISP-0415/2020|EPI ISL 495540|B.1.140|South Africa|2020-07-02	0.0003830406	Africa
Africa|hCoV-19/Gambia/NPHL-2497/2020|EPI ISL 561262|B.1.1.242|Gambia|2020-07-21	Africa|hCoV-19/South Africa/KRISP-0415/2020|EPI ISL 495540|B.1.140|South Africa|2020-07-02	0.0005223482	Africa
Africa|hCoV-19/Gambia/NPHL-2504/2020|EPI ISL 561264|B.1.5.12|Gambia|2020-07-23	Africa|hCoV-19/South Africa/KRISP-0415/2020|EPI ISL 495540|B.1.140|South Africa|2020-07-02	0.0005471492	Africa
Africa|hCoV-19/Gambia/NPHL-2514/2020|EPI ISL 561265|B.1.5.12|Gambia|2020-07-21	Africa|hCoV-19/South Africa/KRISP-0415/2020|EPI ISL 495540|B.1.140|South Africa|2020-07-02	0.0004826614	Africa
Africa|hCoV-19/Gambia/NPHL-2521/2020|EPI ISL 561266|B.1.5.12|Gambia|2020-07-23	Africa|hCoV-19/South Africa/KRISP-0415/2020|EPI ISL 495540|B.1.140|South Africa|2020-07-02	0.0004826417	Africa
Africa|hCoV-19/Gambia/NPHL-2522/2020|EPI ISL 561267|B.1.1.293|Gambia|2020-07-22	Africa|hCoV-19/South Africa/KRISP-0415/2020|EPI ISL 495540|B.1.140|South Africa|2020-07-02	0.0005176119	Africa
Africa|hCoV-19/Gambia/NPHL-2524/2020|EPI ISL 561268|B.1.1|Gambia|2020-07-24	Africa|hCoV-19/South Africa/KRISP-0415/2020|EPI ISL 495540|B.1.140|South Africa|2020-07-02	0.0005042798	Africa
Africa|hCoV-19/Gambia/NPHL-2529/2020|EPI ISL 561269|B.1.1.293|Gambia|2020-07-21	Africa|hCoV-19/South Africa/KRISP-0415/2020|EPI ISL 495540|B.1.140|South Africa|2020-07-02	0.0004826515	Africa
Africa|hCoV-19/Gambia/NPHL-253/2020|EPI ISL 561270|B.1.1.293|Gambia|2020	Africa|hCoV-19/South Africa/KRISP-0415/2020|EPI ISL 495540|B.1.140|South Africa|2020-07-02	0.0005042407	Africa
Africa|hCoV-19/Gambia/NPHL-2537/2020|EPI ISL 561271|B.1.1|Gambia|2020	Africa|hCoV-19/South Africa/KRISP-0415/2020|EPI ISL 495540|B.1.140|South Africa|2020-07-02	0.0005804707	Africa
Africa|hCoV-19/Gambia/NPHL-2538/2020|EPI ISL 561272|B.1.5.12|Gambia|2020-07-21	Africa|hCoV-19/South Africa/KRISP-0415/2020|EPI ISL 495540|B.1.140|South Africa|2020-07-02	0.0004481471	Africa
Africa|hCoV-19/Gambia/NPHL-2550/2020|EPI ISL 561274|B.1.292|Gambia|2020-07-21	Africa|hCoV-19/South Africa/KRISP-0415/2020|EPI ISL 495540|B.1.140|South Africa|2020-07-02	0.0003791844	Africa
Africa|hCoV-19/Gambia/NPHL-2554/2020|EPI ISL 561275|B.1.5.12|Gambia|2020	Africa|hCoV-19/South Africa/KRISP-0415/2020|EPI ISL 495540|B.1.140|South Africa|2020-07-02	0.0003792027	Africa
Africa|hCoV-19/Gambia/NPHL-2555/2020|EPI ISL 561276|B.1.1|Gambia|2020-07-21	Africa|hCoV-19/South Africa/KRISP-0415/2020|EPI ISL 495540|B.1.140|South Africa|2020-07-02	0.0005225153	Africa
Africa|hCoV-19/Gambia/NPHL-256/2020|EPI ISL 561277|B.1.1.293|Gambia|2020	Africa|hCoV-19/South Africa/KRISP-0415/2020|EPI ISL 495540|B.1.140|South Africa|2020-07-02	0.0004033857	Africa
Africa|hCoV-19/Gambia/NPHL-2560/2020|EPI ISL 561278|B.1.1|Gambia|2020	Africa|hCoV-19/South Africa/KRISP-0415/2020|EPI ISL 495540|B.1.140|South Africa|2020-07-02	0.0005516493	Africa
Africa|hCoV-19/Gambia/NPHL-2567/2020|EPI ISL 561279|B.1|Gambia|2020	Africa|hCoV-19/South Africa/KRISP-0415/2020|EPI ISL 495540|B.1.140|South Africa|2020-07-02	0.0006052026	Africa
Africa|hCoV-19/Gambia/NPHL-2573/2020|EPI ISL 561280|B.1.1.293|Gambia|2020	Africa|hCoV-19/South Africa/KRISP-0415/2020|EPI ISL 495540|B.1.140|South Africa|2020-07-02	0.0003792196	Africa
Africa|hCoV-19/Gambia/NPHL-2586/2020|EPI ISL 561281|B.1.5.12|Gambia|2020-07-23	Africa|hCoV-19/South Africa/KRISP-0415/2020|EPI ISL 495540|B.1.140|South Africa|2020-07-02	0.0003829646	Africa
Africa|hCoV-19/Gambia/NPHL-2588/2020|EPI ISL 561282|B.1.1|Gambia|2020	Africa|hCoV-19/South Africa/KRISP-0415/2020|EPI ISL 495540|B.1.140|South Africa|2020-07-02	0.0005715210	Africa
Africa|hCoV-19/Gambia/NPHL-2615/2020|EPI ISL 561283|B.1.1.293|Gambia|2020-08-18	Africa|hCoV-19/South Africa/KRISP-0415/2020|EPI ISL 495540|B.1.140|South Africa|2020-07-02	0.0005042408	Africa
Africa|hCoV-19/Gambia/NPHL-2626/2020|EPI ISL 561284|B.1.1.293|Gambia|2020	Africa|hCoV-19/South Africa/KRISP-0415/2020|EPI ISL 495540|B.1.140|South Africa|2020-07-02	0.0004033899	Africa
Africa|hCoV-19/Gambia/NPHL-2640/2020|EPI ISL 561285|B.1.5.12|Gambia|2020-06-17	Africa|hCoV-19/South Africa/KRISP-0415/2020|EPI ISL 495540|B.1.140|South Africa|2020-07-02	0.0003697132	Africa
Africa|hCoV-19/Gambia/NPHL-266/2020|EPI ISL 561286|B.1.5.12|Gambia|2020	Africa|hCoV-19/South Africa/KRISP-0415/2020|EPI ISL 495540|B.1.140|South Africa|2020-07-02	0.0004481718	Africa
Africa|hCoV-19/Gambia/NPHL-2706/2020|EPI ISL 561287|B.1.292|Gambia|2020	Africa|hCoV-19/South Africa/KRISP-0415/2020|EPI ISL 495540|B.1.140|South Africa|2020-07-02	0.0004369411	Africa
Africa|hCoV-19/Gambia/NPHL-2712/2020|EPI ISL 561288|B.1.5.12|Gambia|2020-08-03	Africa|hCoV-19/South Africa/KRISP-0415/2020|EPI ISL 495540|B.1.140|South Africa|2020-07-02	0.0004706153	Africa
Africa|hCoV-19/Gambia/NPHL-2727/2020|EPI ISL 561289|B.1.5.12|Gambia|2020-08-04	Africa|hCoV-19/South Africa/KRISP-0415/2020|EPI ISL 495540|B.1.140|South Africa|2020-07-02	0.0004705948	Africa
Africa|hCoV-19/Gambia/NPHL-2729/2020|EPI ISL 561290|B.1.1|Gambia|2020-07-23	Africa|hCoV-19/South Africa/KRISP-0415/2020|EPI ISL 495540|B.1.140|South Africa|2020-07-02	0.0005378912	Africa
Africa|hCoV-19/Gambia/NPHL-2736/2020|EPI ISL 561291|B.1.1.242|Gambia|2020-07-25	Africa|hCoV-19/South Africa/KRISP-0415/2020|EPI ISL 495540|B.1.140|South Africa|2020-07-02	0.0005715095	Africa
Africa|hCoV-19/Gambia/NPHL-2759/2020|EPI ISL 561292|B.1.5.12|Gambia|2020-08-07	Africa|hCoV-19/South Africa/KRISP-0415/2020|EPI ISL 495540|B.1.140|South Africa|2020-07-02	0.0004370101	Africa
Africa|hCoV-19/Gambia/NPHL-2762/2020|EPI ISL 561293|B.1.5.12|Gambia|2020-07-25	Africa|hCoV-19/South Africa/KRISP-0415/2020|EPI ISL 495540|B.1.140|South Africa|2020-07-02	0.0005042290	Africa
Africa|hCoV-19/Gambia/NPHL-2767/2020|EPI ISL 561294|B.1.1.293|Gambia|2020-07-25	Africa|hCoV-19/South Africa/KRISP-0415/2020|EPI ISL 495540|B.1.140|South Africa|2020-07-02	0.0005378804	Africa
Africa|hCoV-19/Gambia/NPHL-2768/2020|EPI ISL 561295|B.1.1.293|Gambia|2020-07-27	Africa|hCoV-19/South Africa/KRISP-0415/2020|EPI ISL 495540|B.1.140|South Africa|2020-07-02	0.0004706153	Africa
Africa|hCoV-19/Gambia/NPHL-277/2020|EPI ISL 561296|B.1.5.12|Gambia|2020	Africa|hCoV-19/South Africa/KRISP-0415/2020|EPI ISL 495540|B.1.140|South Africa|2020-07-02	0.0004706059	Africa
Africa|hCoV-19/Gambia/NPHL-2785/2020|EPI ISL 561297|B.1.1.242|Gambia|2020-07-27	Africa|hCoV-19/South Africa/KRISP-0415/2020|EPI ISL 495540|B.1.140|South Africa|2020-07-02	0.0005042477	Africa
Africa|hCoV-19/Gambia/NPHL-2790/2020|EPI ISL 561298|B.1.1.293|Gambia|2020	Africa|hCoV-19/South Africa/KRISP-0415/2020|EPI ISL 495540|B.1.140|South Africa|2020-07-02	0.0005378912	Africa
Africa|hCoV-19/Gambia/NPHL-2825/2020|EPI ISL 561299|B.1.5.12|Gambia|2020	Africa|hCoV-19/South Africa/KRISP-0415/2020|EPI ISL 495540|B.1.140|South Africa|2020-07-02	0.0004705521	Africa
Africa|hCoV-19/Gambia/NPHL-287/2020|EPI ISL 561300|B.1.1.293|Gambia|2020	Africa|hCoV-19/South Africa/KRISP-0415/2020|EPI ISL 495540|B.1.140|South Africa|2020-07-02	0.0005042679	Africa
Africa|hCoV-19/Gambia/NPHL-2889/2020|EPI ISL 561301|B.1.5.12|Gambia|2020	Africa|hCoV-19/South Africa/KRISP-0415/2020|EPI ISL 495540|B.1.140|South Africa|2020-07-02	0.0005132505	Africa
Africa|hCoV-19/Gambia/NPHL-2892/2020|EPI ISL 561302|B.1.5.12|Gambia|2020-09-07	Africa|hCoV-19/South Africa/KRISP-0415/2020|EPI ISL 495540|B.1.140|South Africa|2020-07-02	0.0005132505	Africa
Africa|hCoV-19/Gambia/NPHL-290/2020|EPI ISL 561303|B.1.1.293|Gambia|2020	Africa|hCoV-19/South Africa/KRISP-0415/2020|EPI ISL 495540|B.1.140|South Africa|2020-07-02	0.0004706151	Africa
Africa|hCoV-19/Gambia/NPHL-2909/2020|EPI ISL 561304|B.1.1.293|Gambia|2020-07-26	Africa|hCoV-19/South Africa/KRISP-0415/2020|EPI ISL 495540|B.1.140|South Africa|2020-07-02	0.0005042628	Africa
Africa|hCoV-19/Gambia/NPHL-2984/2020|EPI ISL 561307|B.1.1.293|Gambia|2020	Africa|hCoV-19/South Africa/KRISP-0415/2020|EPI ISL 495540|B.1.140|South Africa|2020-07-02	0.0005379146	Africa
Africa|hCoV-19/Gambia/NPHL-299/2020|EPI ISL 561308|B.1.1.293|Gambia|2020	Africa|hCoV-19/South Africa/KRISP-0415/2020|EPI ISL 495540|B.1.140|South Africa|2020-07-02	0.0005042509	Africa
Africa|hCoV-19/Gambia/NPHL-3047/2020|EPI ISL 561309|B.1.5.12|Gambia|2020-07-28	Africa|hCoV-19/South Africa/KRISP-0415/2020|EPI ISL 495540|B.1.140|South Africa|2020-07-02	0.0005090708	Africa
Africa|hCoV-19/Gambia/NPHL-3055/2020|EPI ISL 561310|B.1.5.12|Gambia|2020-07-17	Africa|hCoV-19/South Africa/KRISP-0415/2020|EPI ISL 495540|B.1.140|South Africa|2020-07-02	0.0005042288	Africa
Africa|hCoV-19/Gambia/NPHL-3062/2020|EPI ISL 561311|B.1.5.12|Gambia|2020	Africa|hCoV-19/South Africa/KRISP-0415/2020|EPI ISL 495540|B.1.140|South Africa|2020-07-02	0.0005090708	Africa
Africa|hCoV-19/Gambia/NPHL-3079/2020|EPI ISL 561312|B.1.5.12|Gambia|2020-07-27	Africa|hCoV-19/South Africa/KRISP-0415/2020|EPI ISL 495540|B.1.140|South Africa|2020-07-02	0.0005132505	Africa
Africa|hCoV-19/Gambia/NPHL-3206/2020|EPI ISL 561313|B.1.1.293|Gambia|2020	Africa|hCoV-19/South Africa/KRISP-0415/2020|EPI ISL 495540|B.1.140|South Africa|2020-07-02	0.0005715343	Africa
Africa|hCoV-19/Gambia/NPHL-3254/2020|EPI ISL 561315|B.1.5.12|Gambia|2020-07-28	Africa|hCoV-19/South Africa/KRISP-0415/2020|EPI ISL 495540|B.1.140|South Africa|2020-07-02	0.0005083292	Africa
Africa|hCoV-19/Gambia/NPHL-3281/2020|EPI ISL 561316|B.1.1|Gambia|2020-07-28	Africa|hCoV-19/South Africa/KRISP-0415/2020|EPI ISL 495540|B.1.140|South Africa|2020-07-02	0.0005919751	Africa
Africa|hCoV-19/Gambia/NPHL-483B/2020|EPI ISL 561318|B.1.1|Gambia|2020	Africa|hCoV-19/South Africa/KRISP-0415/2020|EPI ISL 495540|B.1.140|South Africa|2020-07-02	0.0005922185	Africa
Africa|hCoV-19/Gambia/NPHL-704/2020|EPI ISL 561320|B.1.1.293|Gambia|2020	Africa|hCoV-19/South Africa/KRISP-0415/2020|EPI ISL 495540|B.1.140|South Africa|2020-07-02	0.0007243024	Africa
Africa|hCoV-19/Gambia/NPHL-737/2020|EPI ISL 561323|B.1.1.293|Gambia|2020	Africa|hCoV-19/South Africa/KRISP-0415/2020|EPI ISL 495540|B.1.140|South Africa|2020-07-02	0.0004481563	Africa
Africa|hCoV-19/Gambia/NPHL-748/2020|EPI ISL 561324|B.1.1|Gambia|2020	Africa|hCoV-19/South Africa/KRISP-0415/2020|EPI ISL 495540|B.1.140|South Africa|2020-07-02	0.0005042797	Africa
Africa|hCoV-19/Gambia/NPHL-758/2020|EPI ISL 561326|B.1.1.293|Gambia|2020	Africa|hCoV-19/South Africa/KRISP-0415/2020|EPI ISL 495540|B.1.140|South Africa|2020-07-02	0.0003443972	Africa
Africa|hCoV-19/Gambia/NPHL-760/2020|EPI ISL 561327|B.1.5|Gambia|2020	Africa|hCoV-19/South Africa/KRISP-0415/2020|EPI ISL 495540|B.1.140|South Africa|2020-07-02	0.0002708894	Africa
Africa|hCoV-19/Gambia/NPHL-790/2020|EPI ISL 561329|B.1.5|Gambia|2020	Africa|hCoV-19/South Africa/KRISP-0415/2020|EPI ISL 495540|B.1.140|South Africa|2020-07-02	0.0002389626	Africa
Africa|hCoV-19/Gambia/NPHL-923/2020|EPI ISL 561330|B.1.5.12|Gambia|2020	Africa|hCoV-19/South Africa/KRISP-0415/2020|EPI ISL 495540|B.1.140|South Africa|2020-07-02	0.0004033412	Africa
Africa|hCoV-19/Gambia/NPHL-930/2020|EPI ISL 561331|B.1.5|Gambia|2020	Africa|hCoV-19/South Africa/KRISP-0415/2020|EPI ISL 495540|B.1.140|South Africa|2020-07-02	0.0002731085	Africa
Africa|hCoV-19/Gambia/NPHL-941/2020|EPI ISL 561332|B.1.5.12|Gambia|2020	Africa|hCoV-19/South Africa/KRISP-0415/2020|EPI ISL 495540|B.1.140|South Africa|2020-07-02	0.0004369514	Africa
Africa|hCoV-19/Gambia/NPHL-956/2020|EPI ISL 561334|B.1.5.12|Gambia|2020	Africa|hCoV-19/South Africa/KRISP-0415/2020|EPI ISL 495540|B.1.140|South Africa|2020-07-02	0.0004438030	Africa
Africa|hCoV-19/Ghana/1651 S3/2020|EPI ISL 422387|A.11|Ghana|2020-03-25	Africa|hCoV-19/South Africa/KRISP-0415/2020|EPI ISL 495540|B.1.140|South Africa|2020-07-02	0.0005943989	Africa
Africa|hCoV-19/Ghana/1659 S14/2020|EPI ISL 422405|B.1.220|Ghana|2020-03-25	Africa|hCoV-19/South Africa/KRISP-0415/2020|EPI ISL 495540|B.1.140|South Africa|2020-07-02	0.0003151785	Africa
Africa|hCoV-19/Ghana/2230 S4/2020|EPI ISL 422390|B.40|Ghana|2020-03-25	Africa|hCoV-19/South Africa/KRISP-0415/2020|EPI ISL 495540|B.1.140|South Africa|2020-07-02	0.0005101908	Africa
Africa|hCoV-19/Ghana/2333 S5/2020|EPI ISL 422394|B.1.3|Ghana|2020-03-27	Africa|hCoV-19/South Africa/KRISP-0415/2020|EPI ISL 495540|B.1.140|South Africa|2020-07-02	0.0004112081	Africa
Africa|hCoV-19/Ghana/2573 S27/2020|EPI ISL 515082|A|Ghana|2020-03-29	Africa|hCoV-19/South Africa/KRISP-0415/2020|EPI ISL 495540|B.1.140|South Africa|2020-07-02	0.0007104743	Africa
Africa|hCoV-19/Ghana/2666 S32/2020|EPI ISL 515083|A|Ghana|2020-03-27	Africa|hCoV-19/South Africa/KRISP-0415/2020|EPI ISL 495540|B.1.140|South Africa|2020-07-02	0.0002056400	Africa
Africa|hCoV-19/Ghana/2709 S25/2020|EPI ISL 515084|B.1|Ghana|2020-03-28	Africa|hCoV-19/South Africa/KRISP-0415/2020|EPI ISL 495540|B.1.140|South Africa|2020-07-02	0.0004374011	Africa
Africa|hCoV-19/Ghana/2828 S6/2020|EPI ISL 422397|A.11|Ghana|2020-03-29	Africa|hCoV-19/South Africa/KRISP-0415/2020|EPI ISL 495540|B.1.140|South Africa|2020-07-02	0.0007156620	Africa
Africa|hCoV-19/Ghana/2852 S30/2020|EPI ISL 515085|B.6|Ghana|2020-03-28	Africa|hCoV-19/South Africa/KRISP-0415/2020|EPI ISL 495540|B.1.140|South Africa|2020-07-02	0.0003078534	Africa
Africa|hCoV-19/Ghana/2914 S8/2020|EPI ISL 422399|B.1.1|Ghana|2020-03-30	Africa|hCoV-19/South Africa/KRISP-0415/2020|EPI ISL 495540|B.1.140|South Africa|2020-07-02	0.0003815130	Africa
Africa|hCoV-19/Ghana/34927 S20/2020|EPI ISL 515086|A.11|Ghana|2020-05-23	Africa|hCoV-19/South Africa/KRISP-0415/2020|EPI ISL 495540|B.1.140|South Africa|2020-07-02	0.0006110343	Africa
Africa|hCoV-19/Ghana/34928 S21/2020|EPI ISL 515087|A.11|Ghana|2020-05-23	Africa|hCoV-19/South Africa/KRISP-0415/2020|EPI ISL 495540|B.1.140|South Africa|2020-07-02	0.0007152576	Africa
Africa|hCoV-19/Ghana/34980 S22/2020|EPI ISL 515088|B.1.1|Ghana|2020-05-23	Africa|hCoV-19/South Africa/KRISP-0415/2020|EPI ISL 495540|B.1.140|South Africa|2020-07-02	0.0003812526	Africa
Africa|hCoV-19/Ghana/34983 S40/2020|EPI ISL 515089|B.1.1|Ghana|2020-05-23	Africa|hCoV-19/South Africa/KRISP-0415/2020|EPI ISL 495540|B.1.140|South Africa|2020-07-02	0.0004437469	Africa
Africa|hCoV-19/Ghana/35012 S17/2020|EPI ISL 515090|B.1.1|Ghana|2020-05-23	Africa|hCoV-19/South Africa/KRISP-0415/2020|EPI ISL 495540|B.1.140|South Africa|2020-07-02	0.0004370057	Africa
Africa|hCoV-19/Ghana/35019 S18/2020|EPI ISL 515091|B.1.1|Ghana|2020-05-23	Africa|hCoV-19/South Africa/KRISP-0415/2020|EPI ISL 495540|B.1.140|South Africa|2020-07-02	0.0003439047	Africa
Africa|hCoV-19/Ghana/35183 S24/2020|EPI ISL 515092|A|Ghana|2020-05-24	Africa|hCoV-19/South Africa/KRISP-0415/2020|EPI ISL 495540|B.1.140|South Africa|2020-07-02	0.0002086501	Africa
Africa|hCoV-19/Ghana/35280 S41/2020|EPI ISL 515093|A|Ghana|2020-05-24	Africa|hCoV-19/South Africa/KRISP-0415/2020|EPI ISL 495540|B.1.140|South Africa|2020-07-02	0.0006201845	Africa
Africa|hCoV-19/Ghana/35394 S49/2020|EPI ISL 515094|B.1.1.307|Ghana|2020-05-24	Africa|hCoV-19/South Africa/KRISP-0415/2020|EPI ISL 495540|B.1.140|South Africa|2020-07-02	0.0003791150	Africa
Africa|hCoV-19/Ghana/35466 S19/2020|EPI ISL 515095|B.1.1|Ghana|2020-05-24	Africa|hCoV-19/South Africa/KRISP-0415/2020|EPI ISL 495540|B.1.140|South Africa|2020-07-02	0.0004094741	Africa
Africa|hCoV-19/Ghana/35563 S37/2020|EPI ISL 515096|A.11|Ghana|2020-05-24	Africa|hCoV-19/South Africa/KRISP-0415/2020|EPI ISL 495540|B.1.140|South Africa|2020-07-02	0.0007396504	Africa
Africa|hCoV-19/Ghana/36523 S23/2020|EPI ISL 515097|A|Ghana|2020-05-27	Africa|hCoV-19/South Africa/KRISP-0415/2020|EPI ISL 495540|B.1.140|South Africa|2020-07-02	0.0002739164	Africa
Africa|hCoV-19/Ghana/81216 S36/2020|EPI ISL 515098|A|Ghana|2020-05-20	Africa|hCoV-19/South Africa/KRISP-0415/2020|EPI ISL 495540|B.1.140|South Africa|2020-07-02	0.0007100250	Africa
Africa|hCoV-19/Ghana/81219 S34/2020|EPI ISL 515099|B.1.1|Ghana|2020-05-20	Africa|hCoV-19/South Africa/KRISP-0415/2020|EPI ISL 495540|B.1.140|South Africa|2020-07-02	0.0003414044	Africa
Africa|hCoV-19/Ghana/82879 S48/2020|EPI ISL 515100|B.1|Ghana|2020-05-20	Africa|hCoV-19/South Africa/KRISP-0415/2020|EPI ISL 495540|B.1.140|South Africa|2020-07-02	0.0004397295	Africa
Africa|hCoV-19/Ghana/83637 S29/2020|EPI ISL 515101|B.1.1|Ghana|2020-05-22	Africa|hCoV-19/South Africa/KRISP-0415/2020|EPI ISL 495540|B.1.140|South Africa|2020-07-02	0.0003713780	Africa
Africa|hCoV-19/Ghana/84049 S31/2020|EPI ISL 515102|B.1|Ghana|2020-05-25	Africa|hCoV-19/South Africa/KRISP-0415/2020|EPI ISL 495540|B.1.140|South Africa|2020-07-02	0.0004716757	Africa
Africa|hCoV-19/Ghana/84162 S45/2020|EPI ISL 515103|A|Ghana|2020-04-25	Africa|hCoV-19/South Africa/KRISP-0415/2020|EPI ISL 495540|B.1.140|South Africa|2020-07-02	0.0005857317	Africa
Africa|hCoV-19/Ghana/84182 S43/2020|EPI ISL 515104|B.1.1|Ghana|2020-05-25	Africa|hCoV-19/South Africa/KRISP-0415/2020|EPI ISL 495540|B.1.140|South Africa|2020-07-02	0.0005120171	Africa
Africa|hCoV-19/Ghana/84210 S44/2020|EPI ISL 515105|A|Ghana|2020-05-24	Africa|hCoV-19/South Africa/KRISP-0415/2020|EPI ISL 495540|B.1.140|South Africa|2020-07-02	0.0006453442	Africa
Africa|hCoV-19/Ghana/84218 S47/2020|EPI ISL 515106|A|Ghana|2020-05-25	Africa|hCoV-19/South Africa/KRISP-0415/2020|EPI ISL 495540|B.1.140|South Africa|2020-07-02	0.0007242275	Africa
Africa|hCoV-19/Ghana/84260 S28/2020|EPI ISL 515107|A|Ghana|2020-05-25	Africa|hCoV-19/South Africa/KRISP-0415/2020|EPI ISL 495540|B.1.140|South Africa|2020-07-02	0.0006106757	Africa
Africa|hCoV-19/Ghana/84279 S42/2020|EPI ISL 515108|B.1|Ghana|2020-05-25	Africa|hCoV-19/South Africa/KRISP-0415/2020|EPI ISL 495540|B.1.140|South Africa|2020-07-02	0.0004747783	Africa
Africa|hCoV-19/Ghana/84301 S35/2020|EPI ISL 515109|A.11|Ghana|2020-05-24	Africa|hCoV-19/South Africa/KRISP-0415/2020|EPI ISL 495540|B.1.140|South Africa|2020-07-02	0.0005615035	Africa
Africa|hCoV-19/Ghana/84430 S51/2020|EPI ISL 515110|B.1.1.307|Ghana|2020-05-25	Africa|hCoV-19/South Africa/KRISP-0415/2020|EPI ISL 495540|B.1.140|South Africa|2020-07-02	0.0003722273	Africa
Africa|hCoV-19/Ghana/84438 S50/2020|EPI ISL 515111|A|Ghana|2020-05-24	Africa|hCoV-19/South Africa/KRISP-0415/2020|EPI ISL 495540|B.1.140|South Africa|2020-07-02	0.0006084058	Africa
Africa|hCoV-19/Ghana/84484 S16/2020|EPI ISL 515112|B.1.1|Ghana|2020-05-25	Africa|hCoV-19/South Africa/KRISP-0415/2020|EPI ISL 495540|B.1.140|South Africa|2020-07-02	0.0004482180	Africa
Africa|hCoV-19/Ghana/KATH23/2020|EPI ISL 515181|A.11|Ghana|2020-03-22	Africa|hCoV-19/South Africa/KRISP-0415/2020|EPI ISL 495540|B.1.140|South Africa|2020-07-02	0.0005715286	Africa
Africa|hCoV-19/Ghana/TTH10/2020|EPI ISL 515182|A|Ghana|2020-03-27	Africa|hCoV-19/South Africa/KRISP-0415/2020|EPI ISL 495540|B.1.140|South Africa|2020-07-02	0.0005378443	Africa
Africa|hCoV-19/Ghana/TTH11/2020|EPI ISL 515183|A|Ghana|2020-03-27	Africa|hCoV-19/South Africa/KRISP-0415/2020|EPI ISL 495540|B.1.140|South Africa|2020-07-02	0.0005396215	Africa
Africa|hCoV-19/Ghana/TTH6/2020|EPI ISL 515248|A|Ghana|2020-03-27	Africa|hCoV-19/South Africa/KRISP-0415/2020|EPI ISL 495540|B.1.140|South Africa|2020-07-02	0.0006000541	Africa
Africa|hCoV-19/Kenya/C1092/2020|EPI ISL 457849|B.1.5|Kenya|2020-04-18	Africa|hCoV-19/South Africa/KRISP-0415/2020|EPI ISL 495540|B.1.140|South Africa|2020-07-02	0.0002448793	Africa
Africa|hCoV-19/Kenya/C1102/2020|EPI ISL 568708|B.1.5|Kenya|2020-04-19	Africa|hCoV-19/South Africa/KRISP-0415/2020|EPI ISL 495540|B.1.140|South Africa|2020-07-02	0.0003769413	Africa
Africa|hCoV-19/Kenya/C1162/2020|EPI ISL 457850|B.1.5|Kenya|2020-04-19	Africa|hCoV-19/South Africa/KRISP-0415/2020|EPI ISL 495540|B.1.140|South Africa|2020-07-02	0.0001730574	Africa
Africa|hCoV-19/Kenya/C1216/2020|EPI ISL 457854|B.1.5|Kenya|2020-04-19	Africa|hCoV-19/South Africa/KRISP-0415/2020|EPI ISL 495540|B.1.140|South Africa|2020-07-02	0.0002688661	Africa
Africa|hCoV-19/Kenya/C1292/2020|EPI ISL 457856|B|Kenya|2020-04-20	Africa|hCoV-19/South Africa/KRISP-0415/2020|EPI ISL 495540|B.1.140|South Africa|2020-07-02	0.0002399371	Africa
Africa|hCoV-19/Kenya/C1357/2020|EPI ISL 457858|B.1.5|Kenya|2020-04-20	Africa|hCoV-19/South Africa/KRISP-0415/2020|EPI ISL 495540|B.1.140|South Africa|2020-07-02	0.0002107234	Africa
Africa|hCoV-19/Kenya/C1422/2020|EPI ISL 457861|B.1|Kenya|2020-04-20	Africa|hCoV-19/South Africa/KRISP-0415/2020|EPI ISL 495540|B.1.140|South Africa|2020-07-02	0.0002116876	Africa
Africa|hCoV-19/Kenya/C1499/2020|EPI ISL 457863|B.1.5|Kenya|2020-04-20	Africa|hCoV-19/South Africa/KRISP-0415/2020|EPI ISL 495540|B.1.140|South Africa|2020-07-02	0.0002399156	Africa
Africa|hCoV-19/Kenya/C1646/2020|EPI ISL 457865|B.1.5|Kenya|2020-04-21	Africa|hCoV-19/South Africa/KRISP-0415/2020|EPI ISL 495540|B.1.140|South Africa|2020-07-02	0.0001776306	Africa
Africa|hCoV-19/Kenya/C1739/2020|EPI ISL 457866|B|Kenya|2020-04-22	Africa|hCoV-19/South Africa/KRISP-0415/2020|EPI ISL 495540|B.1.140|South Africa|2020-07-02	0.0002110748	Africa
Africa|hCoV-19/Kenya/C1751/2020|EPI ISL 457867|B.1.5|Kenya|2020-04-22	Africa|hCoV-19/South Africa/KRISP-0415/2020|EPI ISL 495540|B.1.140|South Africa|2020-07-02	0.0002352372	Africa
Africa|hCoV-19/Kenya/C21582/2020|EPI ISL 568872|B.1|Kenya|2020-06-22	Africa|hCoV-19/South Africa/KRISP-0415/2020|EPI ISL 495540|B.1.140|South Africa|2020-07-02	0.0005042290	Africa
Africa|hCoV-19/Kenya/C22/2020|EPI ISL 457845|B.1.5|Kenya|2020-03-17	Africa|hCoV-19/South Africa/KRISP-0415/2020|EPI ISL 495540|B.1.140|South Africa|2020-07-02	0.0002461458	Africa
Africa|hCoV-19/Kenya/C2439/2020|EPI ISL 457877|B.1.5|Kenya|2020-04-24	Africa|hCoV-19/South Africa/KRISP-0415/2020|EPI ISL 495540|B.1.140|South Africa|2020-07-02	0.0002715707	Africa
Africa|hCoV-19/Kenya/C2449/2020|EPI ISL 457878|B.1.5|Kenya|2020-04-24	Africa|hCoV-19/South Africa/KRISP-0415/2020|EPI ISL 495540|B.1.140|South Africa|2020-07-02	0.0003128022	Africa
Africa|hCoV-19/Kenya/C2469/2020|EPI ISL 457879|B.1.5|Kenya|2020-04-24	Africa|hCoV-19/South Africa/KRISP-0415/2020|EPI ISL 495540|B.1.140|South Africa|2020-07-02	0.0002046093	Africa
Africa|hCoV-19/Kenya/C253/2020|EPI ISL 457868|B.1|Kenya|2020-04-03	Africa|hCoV-19/South Africa/KRISP-0415/2020|EPI ISL 495540|B.1.140|South Africa|2020-07-02	0.0002688597	Africa
Africa|hCoV-19/Kenya/C256/2020|EPI ISL 568697|B.1.5|Kenya|2020-04-04	Africa|hCoV-19/South Africa/KRISP-0415/2020|EPI ISL 495540|B.1.140|South Africa|2020-07-02	0.0002793156	Africa
Africa|hCoV-19/Kenya/C2582/2020|EPI ISL 457883|B.1.5|Kenya|2020-04-25	Africa|hCoV-19/South Africa/KRISP-0415/2020|EPI ISL 495540|B.1.140|South Africa|2020-07-02	0.0002421396	Africa
Africa|hCoV-19/Kenya/C2685/2020|EPI ISL 457884|B.1.5|Kenya|2020-04-25	Africa|hCoV-19/South Africa/KRISP-0415/2020|EPI ISL 495540|B.1.140|South Africa|2020-07-02	0.0003030129	Africa
Africa|hCoV-19/Kenya/C2777/2020|EPI ISL 457887|B.1|Kenya|2020-04-26	Africa|hCoV-19/South Africa/KRISP-0415/2020|EPI ISL 495540|B.1.140|South Africa|2020-07-02	0.0001776243	Africa
Africa|hCoV-19/Kenya/C2826/2020|EPI ISL 457891|B.1.5|Kenya|2020-04-27	Africa|hCoV-19/South Africa/KRISP-0415/2020|EPI ISL 495540|B.1.140|South Africa|2020-07-02	0.0002036511	Africa
Africa|hCoV-19/Kenya/C2847/2020|EPI ISL 457892|B.1.5|Kenya|2020-04-27	Africa|hCoV-19/South Africa/KRISP-0415/2020|EPI ISL 495540|B.1.140|South Africa|2020-07-02	0.0001756097	Africa
Africa|hCoV-19/Kenya/C293/2020|EPI ISL 457871|A|Kenya|2020-04-04	Africa|hCoV-19/South Africa/KRISP-0415/2020|EPI ISL 495540|B.1.140|South Africa|2020-07-02	0.0005576346	Africa
Africa|hCoV-19/Kenya/C310/2020|EPI ISL 457874|B.4|Kenya|2020-04-04	Africa|hCoV-19/South Africa/KRISP-0415/2020|EPI ISL 495540|B.1.140|South Africa|2020-07-02	0.0007197229	Africa
Africa|hCoV-19/Kenya/C3129/2020|EPI ISL 457897|B.1.5|Kenya|2020-04-28	Africa|hCoV-19/South Africa/KRISP-0415/2020|EPI ISL 495540|B.1.140|South Africa|2020-07-02	0.0002702801	Africa
Africa|hCoV-19/Kenya/C314/2020|EPI ISL 457875|A|Kenya|2020-04-04	Africa|hCoV-19/South Africa/KRISP-0415/2020|EPI ISL 495540|B.1.140|South Africa|2020-07-02	0.0006051136	Africa
Africa|hCoV-19/Kenya/C316/2020|EPI ISL 457876|B.4|Kenya|2020-04-04	Africa|hCoV-19/South Africa/KRISP-0415/2020|EPI ISL 495540|B.1.140|South Africa|2020-07-02	0.0007263510	Africa
Africa|hCoV-19/Kenya/C3194/2020|EPI ISL 457901|B.1.5|Kenya|2020-04-28	Africa|hCoV-19/South Africa/KRISP-0415/2020|EPI ISL 495540|B.1.140|South Africa|2020-07-02	0.0002421335	Africa
Africa|hCoV-19/Kenya/C3205/2020|EPI ISL 457902|B.1.5|Kenya|2020-04-28	Africa|hCoV-19/South Africa/KRISP-0415/2020|EPI ISL 495540|B.1.140|South Africa|2020-07-02	0.0001715025	Africa
Africa|hCoV-19/Kenya/C3208/2020|EPI ISL 457903|B.1.5|Kenya|2020-04-28	Africa|hCoV-19/South Africa/KRISP-0415/2020|EPI ISL 495540|B.1.140|South Africa|2020-07-02	0.0001751483	Africa
Africa|hCoV-19/Kenya/C3381/2020|EPI ISL 568714|B.1.5|Kenya|2020-04-30	Africa|hCoV-19/South Africa/KRISP-0415/2020|EPI ISL 495540|B.1.140|South Africa|2020-07-02	0.0002375977	Africa
Africa|hCoV-19/Kenya/C3427/2020|EPI ISL 457906|B.1.5|Kenya|2020-04-29	Africa|hCoV-19/South Africa/KRISP-0415/2020|EPI ISL 495540|B.1.140|South Africa|2020-07-02	0.0003052248	Africa
Africa|hCoV-19/Kenya/C3457/2020|EPI ISL 568715|B.1|Kenya|2020-04-30	Africa|hCoV-19/South Africa/KRISP-0415/2020|EPI ISL 495540|B.1.140|South Africa|2020-07-02	0.0002769502	Africa
Africa|hCoV-19/Kenya/C3739/2020|EPI ISL 568717|B.1.5|Kenya|2020-05-04	Africa|hCoV-19/South Africa/KRISP-0415/2020|EPI ISL 495540|B.1.140|South Africa|2020-07-02	0.0002036512	Africa
Africa|hCoV-19/Kenya/C389/2020|EPI ISL 568698|B.1.5|Kenya|2020-04-07	Africa|hCoV-19/South Africa/KRISP-0415/2020|EPI ISL 495540|B.1.140|South Africa|2020-07-02	0.0002054569	Africa
Africa|hCoV-19/Kenya/C3980/2020|EPI ISL 568719|B.1|Kenya|2020-05-05	Africa|hCoV-19/South Africa/KRISP-0415/2020|EPI ISL 495540|B.1.140|South Africa|2020-07-02	0.0002392354	Africa
Africa|hCoV-19/Kenya/C4083/2020|EPI ISL 568721|B.1.5|Kenya|2020-05-05	Africa|hCoV-19/South Africa/KRISP-0415/2020|EPI ISL 495540|B.1.140|South Africa|2020-07-02	0.0002455133	Africa
Africa|hCoV-19/Kenya/C4195/2020|EPI ISL 568723|B.1.5|Kenya|2020-06-05	Africa|hCoV-19/South Africa/KRISP-0415/2020|EPI ISL 495540|B.1.140|South Africa|2020-07-02	0.0002036582	Africa
Africa|hCoV-19/Kenya/C4199/2020|EPI ISL 568724|B.1.5|Kenya|2020-05-06	Africa|hCoV-19/South Africa/KRISP-0415/2020|EPI ISL 495540|B.1.140|South Africa|2020-07-02	0.0002742853	Africa
Africa|hCoV-19/Kenya/C4214/2020|EPI ISL 568725|B.1|Kenya|2020-06-05	Africa|hCoV-19/South Africa/KRISP-0415/2020|EPI ISL 495540|B.1.140|South Africa|2020-07-02	0.0002688479	Africa
Africa|hCoV-19/Kenya/C4419/2020|EPI ISL 568727|B.1|Kenya|2020-05-07	Africa|hCoV-19/South Africa/KRISP-0415/2020|EPI ISL 495540|B.1.140|South Africa|2020-07-02	0.0003363980	Africa
Africa|hCoV-19/Kenya/C4420/2020|EPI ISL 568728|B.1.5|Kenya|2020-05-07	Africa|hCoV-19/South Africa/KRISP-0415/2020|EPI ISL 495540|B.1.140|South Africa|2020-07-02	0.0002768091	Africa
Africa|hCoV-19/Kenya/C4585/2020|EPI ISL 568730|B.1.5|Kenya|2020-05-08	Africa|hCoV-19/South Africa/KRISP-0415/2020|EPI ISL 495540|B.1.140|South Africa|2020-07-02	0.0002376080	Africa
Africa|hCoV-19/Kenya/C460/2020|EPI ISL 457910|B.1.5|Kenya|2020-04-08	Africa|hCoV-19/South Africa/KRISP-0415/2020|EPI ISL 495540|B.1.140|South Africa|2020-07-02	0.0002436699	Africa
Africa|hCoV-19/Kenya/C4691/2020|EPI ISL 568733|B.1.5|Kenya|2020-05-09	Africa|hCoV-19/South Africa/KRISP-0415/2020|EPI ISL 495540|B.1.140|South Africa|2020-07-02	0.0002064465	Africa
Africa|hCoV-19/Kenya/C4710/2020|EPI ISL 568735|B.1.5|Kenya|2020-05-08	Africa|hCoV-19/South Africa/KRISP-0415/2020|EPI ISL 495540|B.1.140|South Africa|2020-07-02	0.0003360995	Africa
Africa|hCoV-19/Kenya/C4717/2020|EPI ISL 568737|B.1.5|Kenya|2020-05-08	Africa|hCoV-19/South Africa/KRISP-0415/2020|EPI ISL 495540|B.1.140|South Africa|2020-07-02	0.0002128513	Africa
Africa|hCoV-19/Kenya/C4872/2020|EPI ISL 568741|B.1.5|Kenya|2020-05-08	Africa|hCoV-19/South Africa/KRISP-0415/2020|EPI ISL 495540|B.1.140|South Africa|2020-07-02	0.0002398385	Africa
Africa|hCoV-19/Kenya/C4895/2020|EPI ISL 568742|B.1.5|Kenya|2020-05-08	Africa|hCoV-19/South Africa/KRISP-0415/2020|EPI ISL 495540|B.1.140|South Africa|2020-07-02	0.0003086410	Africa
Africa|hCoV-19/Kenya/C5008/2020|EPI ISL 568744|B.1|Kenya|2020-05-08	Africa|hCoV-19/South Africa/KRISP-0415/2020|EPI ISL 495540|B.1.140|South Africa|2020-07-02	0.0002447918	Africa
Africa|hCoV-19/Kenya/C5011/2020|EPI ISL 568745|B.1.5|Kenya|2020-05-08	Africa|hCoV-19/South Africa/KRISP-0415/2020|EPI ISL 495540|B.1.140|South Africa|2020-07-02	0.0002742570	Africa
Africa|hCoV-19/Kenya/C5119/2020|EPI ISL 568750|B.1|Kenya|2020-05-09	Africa|hCoV-19/South Africa/KRISP-0415/2020|EPI ISL 495540|B.1.140|South Africa|2020-07-02	0.0002376244	Africa
Africa|hCoV-19/Kenya/C5177/2020|EPI ISL 568752|B.1.5|Kenya|2020-05-09	Africa|hCoV-19/South Africa/KRISP-0415/2020|EPI ISL 495540|B.1.140|South Africa|2020-07-02	0.0002400170	Africa
Africa|hCoV-19/Kenya/C5178/2020|EPI ISL 568753|B.1.5|Kenya|2020-05-09	Africa|hCoV-19/South Africa/KRISP-0415/2020|EPI ISL 495540|B.1.140|South Africa|2020-07-02	0.0002470807	Africa
Africa|hCoV-19/Kenya/C5246/2020|EPI ISL 568754|B.1.5|Kenya|2020-05-09	Africa|hCoV-19/South Africa/KRISP-0415/2020|EPI ISL 495540|B.1.140|South Africa|2020-07-02	0.0002378694	Africa
Africa|hCoV-19/Kenya/C5288/2020|EPI ISL 568755|B.1.5|Kenya|2020-05-10	Africa|hCoV-19/South Africa/KRISP-0415/2020|EPI ISL 495540|B.1.140|South Africa|2020-07-02	0.0003117924	Africa
Africa|hCoV-19/Kenya/C5289/2020|EPI ISL 568756|B.1.5|Kenya|2020-05-10	Africa|hCoV-19/South Africa/KRISP-0415/2020|EPI ISL 495540|B.1.140|South Africa|2020-07-02	0.0002117789	Africa
Africa|hCoV-19/Kenya/C5328/2020|EPI ISL 568760|B.1.5|Kenya|2020-05-10	Africa|hCoV-19/South Africa/KRISP-0415/2020|EPI ISL 495540|B.1.140|South Africa|2020-07-02	0.0002400601	Africa
Africa|hCoV-19/Kenya/C5335/2020|EPI ISL 568762|B.1.5|Kenya|2020-05-10	Africa|hCoV-19/South Africa/KRISP-0415/2020|EPI ISL 495540|B.1.140|South Africa|2020-07-02	0.0002402665	Africa
Africa|hCoV-19/Kenya/C5384/2020|EPI ISL 568764|B.1.5|Kenya|2020-05-10	Africa|hCoV-19/South Africa/KRISP-0415/2020|EPI ISL 495540|B.1.140|South Africa|2020-07-02	0.0003360882	Africa
Africa|hCoV-19/Kenya/C54/2020|EPI ISL 457847|B.1|Kenya|2020-03-24	Africa|hCoV-19/South Africa/KRISP-0415/2020|EPI ISL 495540|B.1.140|South Africa|2020-07-02	0.0003082287	Africa
Africa|hCoV-19/Kenya/C544/2020|EPI ISL 457911|B.1.5|Kenya|2020-04-10	Africa|hCoV-19/South Africa/KRISP-0415/2020|EPI ISL 495540|B.1.140|South Africa|2020-07-02	0.0002436784	Africa
Africa|hCoV-19/Kenya/C5442/2020|EPI ISL 568767|B.1.5|Kenya|2020-05-10	Africa|hCoV-19/South Africa/KRISP-0415/2020|EPI ISL 495540|B.1.140|South Africa|2020-07-02	0.0002715708	Africa
Africa|hCoV-19/Kenya/C569/2020|EPI ISL 568700|B.1|Kenya|2020-04-12	Africa|hCoV-19/South Africa/KRISP-0415/2020|EPI ISL 495540|B.1.140|South Africa|2020-07-02	0.0002446635	Africa
Africa|hCoV-19/Kenya/C5695/2020|EPI ISL 568770|B.1.5|Kenya|2020-05-11	Africa|hCoV-19/South Africa/KRISP-0415/2020|EPI ISL 495540|B.1.140|South Africa|2020-07-02	0.0003055294	Africa
Africa|hCoV-19/Kenya/C5701/2020|EPI ISL 568772|B.1|Kenya|2020-05-11	Africa|hCoV-19/South Africa/KRISP-0415/2020|EPI ISL 495540|B.1.140|South Africa|2020-07-02	0.0002376140	Africa
Africa|hCoV-19/Kenya/C571/2020|EPI ISL 568702|A|Kenya|2020-04-12	Africa|hCoV-19/South Africa/KRISP-0415/2020|EPI ISL 495540|B.1.140|South Africa|2020-07-02	0.0005714711	Africa
Africa|hCoV-19/Kenya/C5767/2020|EPI ISL 568773|B.1.5|Kenya|2020-05-11	Africa|hCoV-19/South Africa/KRISP-0415/2020|EPI ISL 495540|B.1.140|South Africa|2020-07-02	0.0003495413	Africa
Africa|hCoV-19/Kenya/C5811/2020|EPI ISL 568775|B.1.5|Kenya|2020-05-11	Africa|hCoV-19/South Africa/KRISP-0415/2020|EPI ISL 495540|B.1.140|South Africa|2020-07-02	0.0002376137	Africa
Africa|hCoV-19/Kenya/C5813/2020|EPI ISL 568776|B.1|Kenya|2020-05-11	Africa|hCoV-19/South Africa/KRISP-0415/2020|EPI ISL 495540|B.1.140|South Africa|2020-07-02	0.0002400170	Africa
Africa|hCoV-19/Kenya/C5835/2020|EPI ISL 568777|B.1.5|Kenya|2020-05-12	Africa|hCoV-19/South Africa/KRISP-0415/2020|EPI ISL 495540|B.1.140|South Africa|2020-07-02	0.0002741257	Africa
Africa|hCoV-19/Kenya/C587/2020|EPI ISL 457912|B.1.5|Kenya|2020-04-11	Africa|hCoV-19/South Africa/KRISP-0415/2020|EPI ISL 495540|B.1.140|South Africa|2020-07-02	0.0002087734	Africa
Africa|hCoV-19/Kenya/C589/2020|EPI ISL 457913|B.1.5|Kenya|2020-04-11	Africa|hCoV-19/South Africa/KRISP-0415/2020|EPI ISL 495540|B.1.140|South Africa|2020-07-02	0.0002054709	Africa
Africa|hCoV-19/Kenya/C5902/2020|EPI ISL 568779|B.1.5|Kenya|2020-05-12	Africa|hCoV-19/South Africa/KRISP-0415/2020|EPI ISL 495540|B.1.140|South Africa|2020-07-02	0.0002424104	Africa
Africa|hCoV-19/Kenya/C5911/2020|EPI ISL 568780|B.1.5|Kenya|2020-05-12	Africa|hCoV-19/South Africa/KRISP-0415/2020|EPI ISL 495540|B.1.140|South Africa|2020-07-02	0.0002423490	Africa
Africa|hCoV-19/Kenya/C5914/2020|EPI ISL 568782|B.1.5|Kenya|2020-05-12	Africa|hCoV-19/South Africa/KRISP-0415/2020|EPI ISL 495540|B.1.140|South Africa|2020-07-02	0.0002718291	Africa
Africa|hCoV-19/Kenya/C6186/2020|EPI ISL 568787|B.1.5|Kenya|2020-05-13	Africa|hCoV-19/South Africa/KRISP-0415/2020|EPI ISL 495540|B.1.140|South Africa|2020-07-02	0.0003086557	Africa
Africa|hCoV-19/Kenya/C6255/2020|EPI ISL 568790|B.1.1.33|Kenya|2020-05-13	Africa|hCoV-19/South Africa/KRISP-0415/2020|EPI ISL 495540|B.1.140|South Africa|2020-07-02	0.0005096761	Africa
Africa|hCoV-19/Kenya/C6298/2020|EPI ISL 568792|B.1|Kenya|2020-05-13	Africa|hCoV-19/South Africa/KRISP-0415/2020|EPI ISL 495540|B.1.140|South Africa|2020-07-02	0.0002446181	Africa
Africa|hCoV-19/Kenya/C6369/2020|EPI ISL 568794|B.1|Kenya|2020-05-14	Africa|hCoV-19/South Africa/KRISP-0415/2020|EPI ISL 495540|B.1.140|South Africa|2020-07-02	0.0003140972	Africa
Africa|hCoV-19/Kenya/C6380/2020|EPI ISL 568798|B.1.5|Kenya|2020-05-15	Africa|hCoV-19/South Africa/KRISP-0415/2020|EPI ISL 495540|B.1.140|South Africa|2020-07-02	0.0002098537	Africa
Africa|hCoV-19/Kenya/C6384/2020|EPI ISL 568799|B.1|Kenya|2020-05-14	Africa|hCoV-19/South Africa/KRISP-0415/2020|EPI ISL 495540|B.1.140|South Africa|2020-07-02	0.0002399287	Africa
Africa|hCoV-19/Kenya/C639/2020|EPI ISL 568703|B|Kenya|2020-04-14	Africa|hCoV-19/South Africa/KRISP-0415/2020|EPI ISL 495540|B.1.140|South Africa|2020-07-02	0.0004889649	Africa
Africa|hCoV-19/Kenya/C6518/2020|EPI ISL 568803|B.1.5|Kenya|2020-05-14	Africa|hCoV-19/South Africa/KRISP-0415/2020|EPI ISL 495540|B.1.140|South Africa|2020-07-02	0.0003162827	Africa
Africa|hCoV-19/Kenya/C6524/2020|EPI ISL 568805|A|Kenya|2020-05-14	Africa|hCoV-19/South Africa/KRISP-0415/2020|EPI ISL 495540|B.1.140|South Africa|2020-07-02	0.0006210891	Africa
Africa|hCoV-19/Kenya/C656/2020|EPI ISL 457915|B.1.5|Kenya|2020-04-13	Africa|hCoV-19/South Africa/KRISP-0415/2020|EPI ISL 495540|B.1.140|South Africa|2020-07-02	0.0003024875	Africa
Africa|hCoV-19/Kenya/C6564/2020|EPI ISL 568806|B.1.5|Kenya|2020-05-14	Africa|hCoV-19/South Africa/KRISP-0415/2020|EPI ISL 495540|B.1.140|South Africa|2020-07-02	0.0002822548	Africa
Africa|hCoV-19/Kenya/C6878/2020|EPI ISL 568813|B.1.1|Kenya|2020-05-15	Africa|hCoV-19/South Africa/KRISP-0415/2020|EPI ISL 495540|B.1.140|South Africa|2020-07-02	0.0002851455	Africa
Africa|hCoV-19/Kenya/C6914/2020|EPI ISL 568817|B.1|Kenya|2020-05-15	Africa|hCoV-19/South Africa/KRISP-0415/2020|EPI ISL 495540|B.1.140|South Africa|2020-07-02	0.0003492846	Africa
Africa|hCoV-19/Kenya/C7081/2020|EPI ISL 568824|B.1.5|Kenya|2020-05-16	Africa|hCoV-19/South Africa/KRISP-0415/2020|EPI ISL 495540|B.1.140|South Africa|2020-07-02	0.0002136793	Africa
Africa|hCoV-19/Kenya/C713/2020|EPI ISL 457920|B.1.5|Kenya|2020-04-14	Africa|hCoV-19/South Africa/KRISP-0415/2020|EPI ISL 495540|B.1.140|South Africa|2020-07-02	0.0002688594	Africa
Africa|hCoV-19/Kenya/C7579/2020|EPI ISL 568842|A|Kenya|2020-05-16	Africa|hCoV-19/South Africa/KRISP-0415/2020|EPI ISL 495540|B.1.140|South Africa|2020-07-02	0.0005881165	Africa
Africa|hCoV-19/Kenya/C7605/2020|EPI ISL 568847|A|Kenya|2020-05-16	Africa|hCoV-19/South Africa/KRISP-0415/2020|EPI ISL 495540|B.1.140|South Africa|2020-07-02	0.0006109868	Africa
Africa|hCoV-19/Kenya/C787/2020|EPI ISL 457921|B.1.5|Kenya|2020-04-15	Africa|hCoV-19/South Africa/KRISP-0415/2020|EPI ISL 495540|B.1.140|South Africa|2020-07-02	0.0002352373	Africa
Africa|hCoV-19/Kenya/C7949/2020|EPI ISL 568852|B.1|Kenya|2020-05-18	Africa|hCoV-19/South Africa/KRISP-0415/2020|EPI ISL 495540|B.1.140|South Africa|2020-07-02	0.0003149583	Africa
Africa|hCoV-19/Kenya/C815/2020|EPI ISL 568706|B.1|Kenya|2020-04-16	Africa|hCoV-19/South Africa/KRISP-0415/2020|EPI ISL 495540|B.1.140|South Africa|2020-07-02	0.0002444921	Africa
Africa|hCoV-19/Kenya/C8240/2020|EPI ISL 568855|B.1.5|Kenya|2020-05-19	Africa|hCoV-19/South Africa/KRISP-0415/2020|EPI ISL 495540|B.1.140|South Africa|2020-07-02	0.0002811172	Africa
Africa|hCoV-19/Kenya/C926/2020|EPI ISL 457928|B.1.5|Kenya|2020-04-17	Africa|hCoV-19/South Africa/KRISP-0415/2020|EPI ISL 495540|B.1.140|South Africa|2020-07-02	0.0002704408	Africa
Africa|hCoV-19/Kenya/D5/2020|EPI ISL 457999|B.1|Kenya|2020-05-22	Africa|hCoV-19/South Africa/KRISP-0415/2020|EPI ISL 495540|B.1.140|South Africa|2020-07-02	0.0005163946	Africa
Africa|hCoV-19/Kenya/D6/2020|EPI ISL 458000|B.40|Kenya|2020-03-17	Africa|hCoV-19/South Africa/KRISP-0415/2020|EPI ISL 495540|B.1.140|South Africa|2020-07-02	0.0006413062	Africa
Africa|hCoV-19/Kenya/NIC 059/2020|EPI ISL 457827|B.40|Kenya|2020-03	Africa|hCoV-19/South Africa/KRISP-0415/2020|EPI ISL 495540|B.1.140|South Africa|2020-07-02	0.0005772059	Africa
Africa|hCoV-19/Kenya/NIC 084/2020|EPI ISL 457828|B|Kenya|2020-03	Africa|hCoV-19/South Africa/KRISP-0415/2020|EPI ISL 495540|B.1.140|South Africa|2020-07-02	0.0005378552	Africa
Africa|hCoV-19/Kenya/NIC 087/2020|EPI ISL 457829|B.1.1.20|Kenya|2020-03	Africa|hCoV-19/South Africa/KRISP-0415/2020|EPI ISL 495540|B.1.140|South Africa|2020-07-02	0.0003725513	Africa
Africa|hCoV-19/Kenya/NIC 089/2020|EPI ISL 457830|B.1.1.20|Kenya|2020-03	Africa|hCoV-19/South Africa/KRISP-0415/2020|EPI ISL 495540|B.1.140|South Africa|2020-07-02	0.0003876058	Africa
Africa|hCoV-19/Kenya/NIC 168/2020|EPI ISL 457832|B.1.255|Kenya|2020-03	Africa|hCoV-19/South Africa/KRISP-0415/2020|EPI ISL 495540|B.1.140|South Africa|2020-07-02	0.0003114418	Africa
Africa|hCoV-19/Kenya/NIC 187/2020|EPI ISL 457833|B.1.5|Kenya|2020-03-20	Africa|hCoV-19/South Africa/KRISP-0415/2020|EPI ISL 495540|B.1.140|South Africa|2020-07-02	0.0003024673	Africa
Africa|hCoV-19/Kenya/NIC 196/2020|EPI ISL 457834|B.1.1|Kenya|2020-03-21	Africa|hCoV-19/South Africa/KRISP-0415/2020|EPI ISL 495540|B.1.140|South Africa|2020-07-02	0.0003513218	Africa
Africa|hCoV-19/Kenya/NIC 248/2020|EPI ISL 457836|B.40|Kenya|2020-03-23	Africa|hCoV-19/South Africa/KRISP-0415/2020|EPI ISL 495540|B.1.140|South Africa|2020-07-02	0.0005138659	Africa
Africa|hCoV-19/Kenya/NIC 266/2020|EPI ISL 457838|B.6|Kenya|2020-03-24	Africa|hCoV-19/South Africa/KRISP-0415/2020|EPI ISL 495540|B.1.140|South Africa|2020-07-02	0.0006155090	Africa
Africa|hCoV-19/Kenya/NIC 492/2020|EPI ISL 457840|B.1.5|Kenya|2020-03	Africa|hCoV-19/South Africa/KRISP-0415/2020|EPI ISL 495540|B.1.140|South Africa|2020-07-02	0.0002441031	Africa
Africa|hCoV-19/Kenya/NIC 512/2020|EPI ISL 457841|B.1.5|Kenya|2020-03	Africa|hCoV-19/South Africa/KRISP-0415/2020|EPI ISL 495540|B.1.140|South Africa|2020-07-02	0.0002439245	Africa
Africa|hCoV-19/Kenya/NIC 569/2020|EPI ISL 457843|B.1.1|Kenya|2020-03-29	Africa|hCoV-19/South Africa/KRISP-0415/2020|EPI ISL 495540|B.1.140|South Africa|2020-07-02	0.0003697342	Africa
Africa|hCoV-19/Kenya/NIC 593/2020|EPI ISL 457844|B.1.1.316|Kenya|2020-03-29	Africa|hCoV-19/South Africa/KRISP-0415/2020|EPI ISL 495540|B.1.140|South Africa|2020-07-02	0.0003805404	Africa
Africa|hCoV-19/Kenya/S052/2020|EPI ISL 457932|B.4|Kenya|2020-03-14	Africa|hCoV-19/South Africa/KRISP-0415/2020|EPI ISL 495540|B.1.140|South Africa|2020-07-02	0.0007245222	Africa
Africa|hCoV-19/Kenya/S109/2020|EPI ISL 457933|B.4|Kenya|2020-03-23	Africa|hCoV-19/South Africa/KRISP-0415/2020|EPI ISL 495540|B.1.140|South Africa|2020-07-02	0.0006608058	Africa
Africa|hCoV-19/Kenya/S299/2020|EPI ISL 457934|B.1.1.1|Kenya|2020-03-29	Africa|hCoV-19/South Africa/KRISP-0415/2020|EPI ISL 495540|B.1.140|South Africa|2020-07-02	0.0005137497	Africa
Africa|hCoV-19/Madagascar/IP-01650/2020|EPI ISL 508862|B.1|Madagascar|2020-03-20	Africa|hCoV-19/South Africa/KRISP-0415/2020|EPI ISL 495540|B.1.140|South Africa|2020-07-02	0.0003360881	Africa
Africa|hCoV-19/Madagascar/IP-01861/2020|EPI ISL 508863|B.1|Madagascar|2020-03-22	Africa|hCoV-19/South Africa/KRISP-0415/2020|EPI ISL 495540|B.1.140|South Africa|2020-07-02	0.0003360882	Africa
Africa|hCoV-19/Mali/M002593/2020|EPI ISL 487446|A|Mali|2020-04-06	Africa|hCoV-19/South Africa/KRISP-0415/2020|EPI ISL 495540|B.1.140|South Africa|2020-07-02	0.0006050993	Africa
Africa|hCoV-19/Mali/M002615/2020|EPI ISL 487447|A|Mali|2020-04-06	Africa|hCoV-19/South Africa/KRISP-0415/2020|EPI ISL 495540|B.1.140|South Africa|2020-07-02	0.0005715287	Africa
Africa|hCoV-19/Mali/M002616/2020|EPI ISL 487448|A|Mali|2020-04-06	Africa|hCoV-19/South Africa/KRISP-0415/2020|EPI ISL 495540|B.1.140|South Africa|2020-07-02	0.0005388894	Africa
Africa|hCoV-19/Mali/M002618/2020|EPI ISL 487449|A|Mali|2020-04-06	Africa|hCoV-19/South Africa/KRISP-0415/2020|EPI ISL 495540|B.1.140|South Africa|2020-07-02	0.0006051014	Africa
Africa|hCoV-19/Mali/M002644/2020|EPI ISL 487450|A|Mali|2020-04-08	Africa|hCoV-19/South Africa/KRISP-0415/2020|EPI ISL 495540|B.1.140|South Africa|2020-07-02	0.0006387740	Africa
Africa|hCoV-19/Mali/M002659/2020|EPI ISL 487451|A|Mali|2020-04-09	Africa|hCoV-19/South Africa/KRISP-0415/2020|EPI ISL 495540|B.1.140|South Africa|2020-07-02	0.0005714711	Africa
Africa|hCoV-19/Mali/M002663/2020|EPI ISL 487452|A|Mali|2020-04-09	Africa|hCoV-19/South Africa/KRISP-0415/2020|EPI ISL 495540|B.1.140|South Africa|2020-07-02	0.0006723598	Africa
Africa|hCoV-19/Mali/M002667/2020|EPI ISL 487453|B.1|Mali|2020-04-10	Africa|hCoV-19/South Africa/KRISP-0415/2020|EPI ISL 495540|B.1.140|South Africa|2020-07-02	0.0003360882	Africa
Africa|hCoV-19/Mali/M002672/2020|EPI ISL 487454|B|Mali|2020-04-10	Africa|hCoV-19/South Africa/KRISP-0415/2020|EPI ISL 495540|B.1.140|South Africa|2020-07-02	0.0005043494	Africa
Africa|hCoV-19/Mali/M002673/2020|EPI ISL 487455|B.1|Mali|2020-04-10	Africa|hCoV-19/South Africa/KRISP-0415/2020|EPI ISL 495540|B.1.140|South Africa|2020-07-02	0.0003360815	Africa
Africa|hCoV-19/Mali/M002675/2020|EPI ISL 487456|A|Mali|2020-04-10	Africa|hCoV-19/South Africa/KRISP-0415/2020|EPI ISL 495540|B.1.140|South Africa|2020-07-02	0.0005714711	Africa
Africa|hCoV-19/Mali/M002698/2020|EPI ISL 487457|A|Mali|2020-04-12	Africa|hCoV-19/South Africa/KRISP-0415/2020|EPI ISL 495540|B.1.140|South Africa|2020-07-02	0.0005384650	Africa
Africa|hCoV-19/Mali/M002700/2020|EPI ISL 487458|B.1|Mali|2020-04-12	Africa|hCoV-19/South Africa/KRISP-0415/2020|EPI ISL 495540|B.1.140|South Africa|2020-07-02	0.0004724620	Africa
Africa|hCoV-19/Mali/M002703/2020|EPI ISL 487459|B.1|Mali|2020-04-12	Africa|hCoV-19/South Africa/KRISP-0415/2020|EPI ISL 495540|B.1.140|South Africa|2020-07-02	0.0004033140	Africa
Africa|hCoV-19/Mali/M002704/2020|EPI ISL 487460|A|Mali|2020-04-12	Africa|hCoV-19/South Africa/KRISP-0415/2020|EPI ISL 495540|B.1.140|South Africa|2020-07-02	0.0005041969	Africa
Africa|hCoV-19/Mali/M002707/2020|EPI ISL 487461|A|Mali|2020-04-12	Africa|hCoV-19/South Africa/KRISP-0415/2020|EPI ISL 495540|B.1.140|South Africa|2020-07-02	0.0006723890	Africa
Africa|hCoV-19/Mali/M002758/2020|EPI ISL 487462|B.1|Mali|2020-04-13	Africa|hCoV-19/South Africa/KRISP-0415/2020|EPI ISL 495540|B.1.140|South Africa|2020-07-02	0.0004369808	Africa
Africa|hCoV-19/Mali/M002823/2020|EPI ISL 487463|A|Mali|2020-04-14	Africa|hCoV-19/South Africa/KRISP-0415/2020|EPI ISL 495540|B.1.140|South Africa|2020-07-02	0.0006050851	Africa
Africa|hCoV-19/Mali/M002824/2020|EPI ISL 487464|B.1.3|Mali|2020-04-14	Africa|hCoV-19/South Africa/KRISP-0415/2020|EPI ISL 495540|B.1.140|South Africa|2020-07-02	0.0004369602	Africa
Africa|hCoV-19/Mali/M002826/2020|EPI ISL 487465|A|Mali|2020-04-14	Africa|hCoV-19/South Africa/KRISP-0415/2020|EPI ISL 495540|B.1.140|South Africa|2020-07-02	0.0005378443	Africa
Africa|hCoV-19/Mali/M002830/2020|EPI ISL 487466|B.1.275|Mali|2020-04-14	Africa|hCoV-19/South Africa/KRISP-0415/2020|EPI ISL 495540|B.1.140|South Africa|2020-07-02	0.0004033573	Africa
Africa|hCoV-19/Morocco/15N/2020|EPI ISL 458150|B.1.1|Morocco|2020-05-15	Africa|hCoV-19/South Africa/KRISP-0415/2020|EPI ISL 495540|B.1.140|South Africa|2020-07-02	0.0006395864	Africa
Africa|hCoV-19/Morocco/6887/2020|EPI ISL 459965|B.1.1|Morocco|2020-03-03	Africa|hCoV-19/South Africa/KRISP-0415/2020|EPI ISL 495540|B.1.140|South Africa|2020-07-02	0.0003361040	Africa
Africa|hCoV-19/Morocco/6888/2020|EPI ISL 459966|B.1.1|Morocco|2020-03-15	Africa|hCoV-19/South Africa/KRISP-0415/2020|EPI ISL 495540|B.1.140|South Africa|2020-07-02	0.0004369720	Africa
Africa|hCoV-19/Morocco/6889/2020|EPI ISL 459967|B.1.5|Morocco|2020-03-15	Africa|hCoV-19/South Africa/KRISP-0415/2020|EPI ISL 495540|B.1.140|South Africa|2020-07-02	0.0002374067	Africa
Africa|hCoV-19/Morocco/6890/2020|EPI ISL 459968|B.1.5|Morocco|2020-03-17	Africa|hCoV-19/South Africa/KRISP-0415/2020|EPI ISL 495540|B.1.140|South Africa|2020-07-02	0.0003043722	Africa
Africa|hCoV-19/Morocco/6891/2020|EPI ISL 459969|B.1.255|Morocco|2020-03-20	Africa|hCoV-19/South Africa/KRISP-0415/2020|EPI ISL 495540|B.1.140|South Africa|2020-07-02	0.0003057085	Africa
Africa|hCoV-19/Morocco/6892/2020|EPI ISL 459970|B.1.5|Morocco|2020-03-17	Africa|hCoV-19/South Africa/KRISP-0415/2020|EPI ISL 495540|B.1.140|South Africa|2020-07-02	0.0003058820	Africa
Africa|hCoV-19/Morocco/6893/2020|EPI ISL 459971|B.1.153|Morocco|2020-03-18	Africa|hCoV-19/South Africa/KRISP-0415/2020|EPI ISL 495540|B.1.140|South Africa|2020-07-02	0.0004771497	Africa
Africa|hCoV-19/Morocco/6894/2020|EPI ISL 459972|B.1|Morocco|2020-03-20	Africa|hCoV-19/South Africa/KRISP-0415/2020|EPI ISL 495540|B.1.140|South Africa|2020-07-02	0.0004369602	Africa
Africa|hCoV-19/Morocco/6895/2020|EPI ISL 459973|B.1.1|Morocco|2020-03-20	Africa|hCoV-19/South Africa/KRISP-0415/2020|EPI ISL 495540|B.1.140|South Africa|2020-07-02	0.0003697219	Africa
Africa|hCoV-19/Morocco/6897/2020|EPI ISL 459975|B.1.5|Morocco|2020-03-21	Africa|hCoV-19/South Africa/KRISP-0415/2020|EPI ISL 495540|B.1.140|South Africa|2020-07-02	0.0003024774	Africa
Africa|hCoV-19/Morocco/6898/2020|EPI ISL 459976|B.1|Morocco|2020-03-16	Africa|hCoV-19/South Africa/KRISP-0415/2020|EPI ISL 495540|B.1.140|South Africa|2020-07-02	0.0003697367	Africa
Africa|hCoV-19/Morocco/6899/2020|EPI ISL 459977|B.1.1|Morocco|2020-04-21	Africa|hCoV-19/South Africa/KRISP-0415/2020|EPI ISL 495540|B.1.140|South Africa|2020-07-02	0.0003697380	Africa
Africa|hCoV-19/Morocco/6900/2020|EPI ISL 459978|B.1.1.247|Morocco|2020-04-20	Africa|hCoV-19/South Africa/KRISP-0415/2020|EPI ISL 495540|B.1.140|South Africa|2020-07-02	0.0004706247	Africa
Africa|hCoV-19/Morocco/6901/2020|EPI ISL 459979|B.1|Morocco|2020-04-19	Africa|hCoV-19/South Africa/KRISP-0415/2020|EPI ISL 495540|B.1.140|South Africa|2020-07-02	0.0003697045	Africa
Africa|hCoV-19/Morocco/6902/2020|EPI ISL 459980|B.1.1|Morocco|2020-04-19	Africa|hCoV-19/South Africa/KRISP-0415/2020|EPI ISL 495540|B.1.140|South Africa|2020-07-02	0.0005042509	Africa
Africa|hCoV-19/Morocco/6903/2020|EPI ISL 459981|B.1|Morocco|2020-04-19	Africa|hCoV-19/South Africa/KRISP-0415/2020|EPI ISL 495540|B.1.140|South Africa|2020-07-02	0.0005042272	Africa
Africa|hCoV-19/Morocco/6904/2020|EPI ISL 459982|B.1|Morocco|2020-04-18	Africa|hCoV-19/South Africa/KRISP-0415/2020|EPI ISL 495540|B.1.140|South Africa|2020-07-02	0.0004706042	Africa
Africa|hCoV-19/Morocco/6905/2020|EPI ISL 459983|B.1.1|Morocco|2020-04-21	Africa|hCoV-19/South Africa/KRISP-0415/2020|EPI ISL 495540|B.1.140|South Africa|2020-07-02	0.0004369998	Africa
Africa|hCoV-19/Morocco/6906/2020|EPI ISL 459984|B.1.1|Morocco|2020-04-06	Africa|hCoV-19/South Africa/KRISP-0415/2020|EPI ISL 495540|B.1.140|South Africa|2020-07-02	0.0003361040	Africa
Africa|hCoV-19/Morocco/AZ183/2020|EPI ISL 476026|B.1.1|Morocco|2020-05-11	Africa|hCoV-19/South Africa/KRISP-0415/2020|EPI ISL 495540|B.1.140|South Africa|2020-07-02	0.0005379019	Africa
Africa|hCoV-19/Morocco/CA24/2020|EPI ISL 476025|B.1.1|Morocco|2020-05-02	Africa|hCoV-19/South Africa/KRISP-0415/2020|EPI ISL 495540|B.1.140|South Africa|2020-07-02	0.0006724995	Africa
Africa|hCoV-19/Morocco/HMIMV-Rabat102-03/2020|EPI ISL 471456|B.1|Morocco|2020-03-31	Africa|hCoV-19/South Africa/KRISP-0415/2020|EPI ISL 495540|B.1.140|South Africa|2020-07-02	0.0004706025	Africa
Africa|hCoV-19/Morocco/HMIMV-Rabat1025-04/2020|EPI ISL 471457|B.1|Morocco|2020-04-13	Africa|hCoV-19/South Africa/KRISP-0415/2020|EPI ISL 495540|B.1.140|South Africa|2020-07-02	0.0004033492	Africa
Africa|hCoV-19/Morocco/HMIMV-Rabat1429-04/2020|EPI ISL 471458|B.1|Morocco|2020-04-19	Africa|hCoV-19/South Africa/KRISP-0415/2020|EPI ISL 495540|B.1.140|South Africa|2020-07-02	0.0005042509	Africa
Africa|hCoV-19/Morocco/HMIMV-Rabat1435-04/2020|EPI ISL 471459|B.1|Morocco|2020-04-19	Africa|hCoV-19/South Africa/KRISP-0415/2020|EPI ISL 495540|B.1.140|South Africa|2020-07-02	0.0003697132	Africa
Africa|hCoV-19/Morocco/HMIMV-Rabat1462-04/2020|EPI ISL 471460|B.1|Morocco|2020-04-19	Africa|hCoV-19/South Africa/KRISP-0415/2020|EPI ISL 495540|B.1.140|South Africa|2020-07-02	0.0004706042	Africa
Africa|hCoV-19/Morocco/OUA677-19/2020|EPI ISL 451400|B.1.5|Morocco|2020-04-23	Africa|hCoV-19/South Africa/KRISP-0415/2020|EPI ISL 495540|B.1.140|South Africa|2020-07-02	0.0003697293	Africa
Africa|hCoV-19/Morocco/RA85/2020|EPI ISL 467299|B.1|Morocco|2020-05-21	Africa|hCoV-19/South Africa/KRISP-0415/2020|EPI ISL 495540|B.1.140|South Africa|2020-07-02	0.0008407771	Africa
Africa|hCoV-19/Morocco/RMPS-01/2020|EPI ISL 469017|B.1|Morocco|2020-04-13	Africa|hCoV-19/South Africa/KRISP-0415/2020|EPI ISL 495540|B.1.140|South Africa|2020-07-02	0.0003360882	Africa
Africa|hCoV-19/Morocco/RMPS-02/2020|EPI ISL 469049|B.1|Morocco|2020-03-30	Africa|hCoV-19/South Africa/KRISP-0415/2020|EPI ISL 495540|B.1.140|South Africa|2020-07-02	0.0003361028	Africa
Africa|hCoV-19/Morocco/RMPS-03/2020|EPI ISL 469051|B.1|Morocco|2020-04-03	Africa|hCoV-19/South Africa/KRISP-0415/2020|EPI ISL 495540|B.1.140|South Africa|2020-07-02	0.0004369602	Africa
Africa|hCoV-19/Morocco/RMPS-04/2020|EPI ISL 469052|B.1|Morocco|2020-03-30	Africa|hCoV-19/South Africa/KRISP-0415/2020|EPI ISL 495540|B.1.140|South Africa|2020-07-02	0.0003360882	Africa
Africa|hCoV-19/Morocco/RMPS-05/2020|EPI ISL 469053|B.1|Morocco|2020-03-30	Africa|hCoV-19/South Africa/KRISP-0415/2020|EPI ISL 495540|B.1.140|South Africa|2020-07-02	0.0003024733	Africa
Africa|hCoV-19/Morocco/RMPS-06/2020|EPI ISL 469054|B.1|Morocco|2020-04-01	Africa|hCoV-19/South Africa/KRISP-0415/2020|EPI ISL 495540|B.1.140|South Africa|2020-07-02	0.0003360882	Africa
Africa|hCoV-19/Morocco/RMPS-12/2020|EPI ISL 482737|B.1.1|Morocco|2020-05-08	Africa|hCoV-19/South Africa/KRISP-0415/2020|EPI ISL 495540|B.1.140|South Africa|2020-07-02	0.0005474280	Africa
Africa|hCoV-19/Morocco/RMPS-13/2020|EPI ISL 482738|B.1|Morocco|2020-04-10	Africa|hCoV-19/South Africa/KRISP-0415/2020|EPI ISL 495540|B.1.140|South Africa|2020-07-02	0.0003420184	Africa
Africa|hCoV-19/Morocco/RMPS-14/2020|EPI ISL 482739|B.1|Morocco|2020-04-22	Africa|hCoV-19/South Africa/KRISP-0415/2020|EPI ISL 495540|B.1.140|South Africa|2020-07-02	0.0003488177	Africa
Africa|hCoV-19/Morocco/refstage1/2020|EPI ISL 476559|B.1.5|Morocco|2020-02-27	Africa|hCoV-19/South Africa/KRISP-0415/2020|EPI ISL 495540|B.1.140|South Africa|2020-07-02	0.0002352374	Africa
Africa|hCoV-19/Nigeria/AB03-CV135/2020|EPI ISL 527872|B.1.5|Nigeria|2020-05-12	Africa|hCoV-19/South Africa/KRISP-0415/2020|EPI ISL 495540|B.1.140|South Africa|2020-07-02	0.0003736843	Africa
Africa|hCoV-19/Nigeria/ED01-CV155/2020|EPI ISL 527873|B.40|Nigeria|2020-02-21	Africa|hCoV-19/South Africa/KRISP-0415/2020|EPI ISL 495540|B.1.140|South Africa|2020-07-02	0.0006387684	Africa
Africa|hCoV-19/Nigeria/ED02-CV156/2020|EPI ISL 527874|B.40|Nigeria|2020-03-23	Africa|hCoV-19/South Africa/KRISP-0415/2020|EPI ISL 495540|B.1.140|South Africa|2020-07-02	0.0005378551	Africa
Africa|hCoV-19/Nigeria/ED03-CV157/2020|EPI ISL 527875|B.40|Nigeria|2020-03-26	Africa|hCoV-19/South Africa/KRISP-0415/2020|EPI ISL 495540|B.1.140|South Africa|2020-07-02	0.0006938153	Africa
Africa|hCoV-19/Nigeria/ED04-CV158/2020|EPI ISL 527876|A|Nigeria|2020-03-25	Africa|hCoV-19/South Africa/KRISP-0415/2020|EPI ISL 495540|B.1.140|South Africa|2020-07-02	0.0005714816	Africa
Africa|hCoV-19/Nigeria/ED06-CV159/2020|EPI ISL 527877|A|Nigeria|2020-03-25	Africa|hCoV-19/South Africa/KRISP-0415/2020|EPI ISL 495540|B.1.140|South Africa|2020-07-02	0.0005555605	Africa
Africa|hCoV-19/Nigeria/ED07-CV160/2020|EPI ISL 527878|B.40|Nigeria|2020-03-31	Africa|hCoV-19/South Africa/KRISP-0415/2020|EPI ISL 495540|B.1.140|South Africa|2020-07-02	0.0006724729	Africa
Africa|hCoV-19/Nigeria/ED1010-CV215/2020|EPI ISL 527879|B.1.1.229|Nigeria|2020-05-04	Africa|hCoV-19/South Africa/KRISP-0415/2020|EPI ISL 495540|B.1.140|South Africa|2020-07-02	0.0004033506	Africa
Africa|hCoV-19/Nigeria/ED18-CV161/2020|EPI ISL 527880|B.1.5|Nigeria|2020-03-25	Africa|hCoV-19/South Africa/KRISP-0415/2020|EPI ISL 495540|B.1.140|South Africa|2020-07-02	0.0002694573	Africa
Africa|hCoV-19/Nigeria/ED20-CV162/2020|EPI ISL 527881|B.1|Nigeria|2020-03-30	Africa|hCoV-19/South Africa/KRISP-0415/2020|EPI ISL 495540|B.1.140|South Africa|2020-07-02	0.0003360882	Africa
Africa|hCoV-19/Nigeria/ED25-CV163/2020|EPI ISL 527882|B.1.5|Nigeria|2020-05-09	Africa|hCoV-19/South Africa/KRISP-0415/2020|EPI ISL 495540|B.1.140|South Africa|2020-07-02	0.0002688480	Africa
Africa|hCoV-19/Nigeria/ED32-CV164/2020|EPI ISL 527883|B.1.5|Nigeria|2020-05-18	Africa|hCoV-19/South Africa/KRISP-0415/2020|EPI ISL 495540|B.1.140|South Africa|2020-07-02	0.0002712144	Africa
Africa|hCoV-19/Nigeria/ED46-CV165/2020|EPI ISL 527884|B.1.1.229|Nigeria|2020-04-24	Africa|hCoV-19/South Africa/KRISP-0415/2020|EPI ISL 495540|B.1.140|South Africa|2020-07-02	0.0004706167	Africa
Africa|hCoV-19/Nigeria/ED48-CV193/2020|EPI ISL 527885|B.1.5|Nigeria|2020-04-26	Africa|hCoV-19/South Africa/KRISP-0415/2020|EPI ISL 495540|B.1.140|South Africa|2020-07-02	0.0002065137	Africa
Africa|hCoV-19/Nigeria/EK025-CV58/2020|EPI ISL 487098|B.1.1.71|Nigeria|2020-04-19	Africa|hCoV-19/South Africa/KRISP-0415/2020|EPI ISL 495540|B.1.140|South Africa|2020-07-02	0.0004819652	Africa
Africa|hCoV-19/Nigeria/EK084-CV50/2020|EPI ISL 487105|B.1.1.71|Nigeria|2020-04-23	Africa|hCoV-19/South Africa/KRISP-0415/2020|EPI ISL 495540|B.1.140|South Africa|2020-07-02	0.0004706129	Africa
Africa|hCoV-19/Nigeria/EK220-CV54/2020|EPI ISL 487102|B.1.1|Nigeria|2020-05-14	Africa|hCoV-19/South Africa/KRISP-0415/2020|EPI ISL 495540|B.1.140|South Africa|2020-07-02	0.0004375115	Africa
Africa|hCoV-19/Nigeria/EK254-CV60/2020|EPI ISL 487096|B.1.1|Nigeria|2020-05-19	Africa|hCoV-19/South Africa/KRISP-0415/2020|EPI ISL 495540|B.1.140|South Africa|2020-07-02	0.0004490087	Africa
Africa|hCoV-19/Nigeria/EK291-CV115/2020|EPI ISL 527887|B.1.1|Nigeria|2020-06-02	Africa|hCoV-19/South Africa/KRISP-0415/2020|EPI ISL 495540|B.1.140|South Africa|2020-07-02	0.0004706449	Africa
Africa|hCoV-19/Nigeria/KW017-CV24/2020|EPI ISL 455362|B.1.255|Nigeria|2020-04-10	Africa|hCoV-19/South Africa/KRISP-0415/2020|EPI ISL 495540|B.1.140|South Africa|2020-07-02	0.0003697206	Africa
Africa|hCoV-19/Nigeria/KW298-CV48/2020|EPI ISL 487107|A|Nigeria|2020-05-08	Africa|hCoV-19/South Africa/KRISP-0415/2020|EPI ISL 495540|B.1.140|South Africa|2020-07-02	0.0006387439	Africa
Africa|hCoV-19/Nigeria/KW326-CV52/2020|EPI ISL 487103|B.1.1|Nigeria|2020-05-09	Africa|hCoV-19/South Africa/KRISP-0415/2020|EPI ISL 495540|B.1.140|South Africa|2020-07-02	0.0004055763	Africa
Africa|hCoV-19/Nigeria/Lagos01/2020|EPI ISL 413550|B.1.1|Nigeria|2020-02-27	Africa|hCoV-19/South Africa/KRISP-0415/2020|EPI ISL 495540|B.1.140|South Africa|2020-07-02	0.0003403351	Africa
Africa|hCoV-19/Nigeria/NG57752/2020|EPI ISL 462992|B.1.1|Nigeria|2020-03	Africa|hCoV-19/South Africa/KRISP-0415/2020|EPI ISL 495540|B.1.140|South Africa|2020-07-02	0.0004038387	Africa
Africa|hCoV-19/Nigeria/OG007-CV22/2020|EPI ISL 455412|B.40|Nigeria|2020-03-29	Africa|hCoV-19/South Africa/KRISP-0415/2020|EPI ISL 495540|B.1.140|South Africa|2020-07-02	0.0005715074	Africa
Africa|hCoV-19/Nigeria/ON191-CV49/2020|EPI ISL 487106|B.1.246|Nigeria|2020-06-30	Africa|hCoV-19/South Africa/KRISP-0415/2020|EPI ISL 495540|B.1.140|South Africa|2020-07-02	0.0004390701	Africa
Africa|hCoV-19/Nigeria/ON505-CV43/2020|EPI ISL 487112|B.1.246|Nigeria|2020-05-24	Africa|hCoV-19/South Africa/KRISP-0415/2020|EPI ISL 495540|B.1.140|South Africa|2020-07-02	0.0005042052	Africa
Africa|hCoV-19/Nigeria/ON507-CV44/2020|EPI ISL 487111|B.1.1.10|Nigeria|2020-05-24	Africa|hCoV-19/South Africa/KRISP-0415/2020|EPI ISL 495540|B.1.140|South Africa|2020-07-02	0.0005385555	Africa
Africa|hCoV-19/Nigeria/ON595-CV121/2020|EPI ISL 527888|B.1.1.90|Nigeria|2020-06-03	Africa|hCoV-19/South Africa/KRISP-0415/2020|EPI ISL 495540|B.1.140|South Africa|2020-07-02	0.0005042628	Africa
Africa|hCoV-19/Nigeria/ON705-CV153/2020|EPI ISL 527889|B.1.1.1|Nigeria|2020-06-09	Africa|hCoV-19/South Africa/KRISP-0415/2020|EPI ISL 495540|B.1.140|South Africa|2020-07-02	0.0006051400	Africa
Africa|hCoV-19/Nigeria/ON752-CV144/2020|EPI ISL 527890|B.1|Nigeria|2020-06-11	Africa|hCoV-19/South Africa/KRISP-0415/2020|EPI ISL 495540|B.1.140|South Africa|2020-07-02	0.0004709143	Africa
Africa|hCoV-19/Nigeria/ON920-CV152/2020|EPI ISL 527891|B.1.1.220|Nigeria|2020-06-16	Africa|hCoV-19/South Africa/KRISP-0415/2020|EPI ISL 495540|B.1.140|South Africa|2020-07-02	0.0005048397	Africa
Africa|hCoV-19/Nigeria/ON969-CV145/2020|EPI ISL 527892|B.1.1|Nigeria|2020-06-17	Africa|hCoV-19/South Africa/KRISP-0415/2020|EPI ISL 495540|B.1.140|South Africa|2020-07-02	0.0005042948	Africa
Africa|hCoV-19/Nigeria/OS016-CV3/2020|EPI ISL 455413|B.40|Nigeria|2020-03-27	Africa|hCoV-19/South Africa/KRISP-0415/2020|EPI ISL 495540|B.1.140|South Africa|2020-07-02	0.0005394505	Africa
Africa|hCoV-19/Nigeria/OS030-CV5/2020|EPI ISL 455415|A|Nigeria|2020-03-29	Africa|hCoV-19/South Africa/KRISP-0415/2020|EPI ISL 495540|B.1.140|South Africa|2020-07-02	0.0007316161	Africa
Africa|hCoV-19/Nigeria/OS055-CV8/2020|EPI ISL 455418|A|Nigeria|2020-03-29	Africa|hCoV-19/South Africa/KRISP-0415/2020|EPI ISL 495540|B.1.140|South Africa|2020-07-02	0.0007248979	Africa
Africa|hCoV-19/Nigeria/OS060-CV9/2020|EPI ISL 455419|B.1|Nigeria|2020-03-29	Africa|hCoV-19/South Africa/KRISP-0415/2020|EPI ISL 495540|B.1.140|South Africa|2020-07-02	0.0004746027	Africa
Africa|hCoV-19/Nigeria/OS070-CV11/2020|EPI ISL 455422|A|Nigeria|2020-03-29	Africa|hCoV-19/South Africa/KRISP-0415/2020|EPI ISL 495540|B.1.140|South Africa|2020-07-02	0.0007060392	Africa
Africa|hCoV-19/Nigeria/OS085-CV14/2020|EPI ISL 455424|A|Nigeria|2020-03-29	Africa|hCoV-19/South Africa/KRISP-0415/2020|EPI ISL 495540|B.1.140|South Africa|2020-07-02	0.0006051256	Africa
Africa|hCoV-19/Nigeria/OS125-CV20/2020|EPI ISL 455427|A|Nigeria|2020-03-29	Africa|hCoV-19/South Africa/KRISP-0415/2020|EPI ISL 495540|B.1.140|South Africa|2020-07-02	0.0006994229	Africa
Africa|hCoV-19/Nigeria/OS294-CV42/2020|EPI ISL 487113|B.1.5|Nigeria|2020-04-23	Africa|hCoV-19/South Africa/KRISP-0415/2020|EPI ISL 495540|B.1.140|South Africa|2020-07-02	0.0003360949	Africa
Africa|hCoV-19/Nigeria/OS524-CV45/2020|EPI ISL 487110|B.1.22|Nigeria|2020-05-11	Africa|hCoV-19/South Africa/KRISP-0415/2020|EPI ISL 495540|B.1.140|South Africa|2020-07-02	0.0004369602	Africa
Africa|hCoV-19/Nigeria/OS589-CV46/2020|EPI ISL 487109|B.1.22|Nigeria|2020-05-29	Africa|hCoV-19/South Africa/KRISP-0415/2020|EPI ISL 495540|B.1.140|South Africa|2020-07-02	0.0004707449	Africa
Africa|hCoV-19/Nigeria/OY008-CV29/2020|EPI ISL 455429|B.1|Nigeria|2020-03-27	Africa|hCoV-19/South Africa/KRISP-0415/2020|EPI ISL 495540|B.1.140|South Africa|2020-07-02	0.0003360882	Africa
Africa|hCoV-19/Nigeria/OY045A-CV35/2020|EPI ISL 455431|B.40|Nigeria|2020-04-02	Africa|hCoV-19/South Africa/KRISP-0415/2020|EPI ISL 495540|B.1.140|South Africa|2020-07-02	0.0005379817	Africa
Africa|hCoV-19/Nigeria/OY094-CV57/2020|EPI ISL 487099|B.1.1.102|Nigeria|2020-04-24	Africa|hCoV-19/South Africa/KRISP-0415/2020|EPI ISL 495540|B.1.140|South Africa|2020-07-02	0.0004033763	Africa
Africa|hCoV-19/Nigeria/OY175-CV51/2020|EPI ISL 487104|B.1|Nigeria|2020-05-03	Africa|hCoV-19/South Africa/KRISP-0415/2020|EPI ISL 495540|B.1.140|South Africa|2020-07-02	0.0004093471	Africa
Africa|hCoV-19/Nigeria/OY233-CV66/2020|EPI ISL 487091|B.1.246|Nigeria|2020-05-13	Africa|hCoV-19/South Africa/KRISP-0415/2020|EPI ISL 495540|B.1.140|South Africa|2020-07-02	0.0006051236	Africa
Africa|hCoV-19/Nigeria/OY260-CV55/2020|EPI ISL 487101|B.1.265|Nigeria|2020-05-16	Africa|hCoV-19/South Africa/KRISP-0415/2020|EPI ISL 495540|B.1.140|South Africa|2020-07-02	0.0005042052	Africa
Africa|hCoV-19/Nigeria/OY592-CV167/2020|EPI ISL 527898|B.1.265|Nigeria|2020-06-10	Africa|hCoV-19/South Africa/KRISP-0415/2020|EPI ISL 495540|B.1.140|South Africa|2020-07-02	0.0006051582	Africa
Africa|hCoV-19/Nigeria/OY595-CV168/2020|EPI ISL 527899|B.1.265|Nigeria|2020-06-09	Africa|hCoV-19/South Africa/KRISP-0415/2020|EPI ISL 495540|B.1.140|South Africa|2020-07-02	0.0005907921	Africa
Africa|hCoV-19/Nigeria/OY598-CV169/2020|EPI ISL 527900|B.1.1|Nigeria|2020-06-09	Africa|hCoV-19/South Africa/KRISP-0415/2020|EPI ISL 495540|B.1.140|South Africa|2020-07-02	0.0006194817	Africa
Africa|hCoV-19/Nigeria/OY605-CV170/2020|EPI ISL 527901|B.1.1|Nigeria|2020-06-12	Africa|hCoV-19/South Africa/KRISP-0415/2020|EPI ISL 495540|B.1.140|South Africa|2020-07-02	0.0006387707	Africa
Africa|hCoV-19/Nigeria/OY608-CV172/2020|EPI ISL 527903|B.1.1|Nigeria|2020-06-11	Africa|hCoV-19/South Africa/KRISP-0415/2020|EPI ISL 495540|B.1.140|South Africa|2020-07-02	0.0005090930	Africa
Africa|hCoV-19/Nigeria/OY612-CV173/2020|EPI ISL 527904|B.1.1|Nigeria|2020-06-13	Africa|hCoV-19/South Africa/KRISP-0415/2020|EPI ISL 495540|B.1.140|South Africa|2020-07-02	0.0005046934	Africa
Africa|hCoV-19/Nigeria/OY616-CV174/2020|EPI ISL 527905|B.1.1|Nigeria|2020-06-12	Africa|hCoV-19/South Africa/KRISP-0415/2020|EPI ISL 495540|B.1.140|South Africa|2020-07-02	0.0006397178	Africa
Africa|hCoV-19/Nigeria/OY625-CV182/2020|EPI ISL 527909|B.1.1|Nigeria|2020-06-13	Africa|hCoV-19/South Africa/KRISP-0415/2020|EPI ISL 495540|B.1.140|South Africa|2020-07-02	0.0005102719	Africa
Africa|hCoV-19/Nigeria/OY626-CV183/2020|EPI ISL 527910|B.1.1|Nigeria|2020-06-13	Africa|hCoV-19/South Africa/KRISP-0415/2020|EPI ISL 495540|B.1.140|South Africa|2020-07-02	0.0005083524	Africa
Africa|hCoV-19/Nigeria/OY627-CV184/2020|EPI ISL 527911|B.1.1|Nigeria|2020-06-13	Africa|hCoV-19/South Africa/KRISP-0415/2020|EPI ISL 495540|B.1.140|South Africa|2020-07-02	0.0003698670	Africa
Africa|hCoV-19/Nigeria/OY628-CV185/2020|EPI ISL 527912|B.1.1|Nigeria|2020-06-13	Africa|hCoV-19/South Africa/KRISP-0415/2020|EPI ISL 495540|B.1.140|South Africa|2020-07-02	0.0006051783	Africa
Africa|hCoV-19/Nigeria/OY633-CV189/2020|EPI ISL 527914|B.1.1.71|Nigeria|2020-06-16	Africa|hCoV-19/South Africa/KRISP-0415/2020|EPI ISL 495540|B.1.140|South Africa|2020-07-02	0.0005715210	Africa
Africa|hCoV-19/Nigeria/OY636-CV192/2020|EPI ISL 527915|B.1.1|Nigeria|2020-06-17	Africa|hCoV-19/South Africa/KRISP-0415/2020|EPI ISL 495540|B.1.140|South Africa|2020-07-02	0.0004705948	Africa
Africa|hCoV-19/Senegal/003/2020|EPI ISL 418206|B.1.356|Senegal|2020-02-28	Africa|hCoV-19/South Africa/KRISP-0415/2020|EPI ISL 495540|B.1.140|South Africa|2020-07-02	0.0003706261	Africa
Africa|hCoV-19/Senegal/016/2020|EPI ISL 418207|B.1.356|Senegal|2020-03-02	Africa|hCoV-19/South Africa/KRISP-0415/2020|EPI ISL 495540|B.1.140|South Africa|2020-07-02	0.0003697045	Africa
Africa|hCoV-19/Senegal/020/2020|EPI ISL 418208|B.1.356|Senegal|2020-03-04	Africa|hCoV-19/South Africa/KRISP-0415/2020|EPI ISL 495540|B.1.140|South Africa|2020-07-02	0.0003707385	Africa
Africa|hCoV-19/Senegal/026/2020|EPI ISL 418209|B.1.356|Senegal|2020-03-03	Africa|hCoV-19/South Africa/KRISP-0415/2020|EPI ISL 495540|B.1.140|South Africa|2020-07-02	0.0004033222	Africa
Africa|hCoV-19/Senegal/073/2020|EPI ISL 418210|B.1|Senegal|2020-03-10	Africa|hCoV-19/South Africa/KRISP-0415/2020|EPI ISL 495540|B.1.140|South Africa|2020-07-02	0.0002688597	Africa
Africa|hCoV-19/Senegal/082/2020|EPI ISL 418211|B.1|Senegal|2020-03-11	Africa|hCoV-19/South Africa/KRISP-0415/2020|EPI ISL 495540|B.1.140|South Africa|2020-07-02	0.0002689862	Africa
Africa|hCoV-19/Senegal/087/2020|EPI ISL 418212|B.1|Senegal|2020-03-11	Africa|hCoV-19/South Africa/KRISP-0415/2020|EPI ISL 495540|B.1.140|South Africa|2020-07-02	0.0002696661	Africa
Africa|hCoV-19/Senegal/094/2020|EPI ISL 418213|B.1|Senegal|2020-03-12	Africa|hCoV-19/South Africa/KRISP-0415/2020|EPI ISL 495540|B.1.140|South Africa|2020-07-02	0.0003027581	Africa
Africa|hCoV-19/Senegal/102/2020|EPI ISL 418214|B.1|Senegal|2020-03-12	Africa|hCoV-19/South Africa/KRISP-0415/2020|EPI ISL 495540|B.1.140|South Africa|2020-07-02	0.0002442735	Africa
Africa|hCoV-19/Senegal/119/2020|EPI ISL 418215|B.1|Senegal|2020-03-12	Africa|hCoV-19/South Africa/KRISP-0415/2020|EPI ISL 495540|B.1.140|South Africa|2020-07-02	0.0003387012	Africa
Africa|hCoV-19/Senegal/1351/2020|EPI ISL 480556|B.6|Senegal|2020-03-28	Africa|hCoV-19/South Africa/KRISP-0415/2020|EPI ISL 495540|B.1.140|South Africa|2020-07-02	0.0005390745	Africa
Africa|hCoV-19/Senegal/136/2020|EPI ISL 418216|A.2|Senegal|2020-03-13	Africa|hCoV-19/South Africa/KRISP-0415/2020|EPI ISL 495540|B.1.140|South Africa|2020-07-02	0.0006387417	Africa
Africa|hCoV-19/Senegal/139/2020|EPI ISL 418217|B.1|Senegal|2020-03-13	Africa|hCoV-19/South Africa/KRISP-0415/2020|EPI ISL 495540|B.1.140|South Africa|2020-07-02	0.0003044003	Africa
Africa|hCoV-19/Senegal/1683/2020|EPI ISL 480783|B.1|Senegal|2020-03-31	Africa|hCoV-19/South Africa/KRISP-0415/2020|EPI ISL 495540|B.1.140|South Africa|2020-07-02	0.0003031834	Africa
Africa|hCoV-19/Senegal/1749/2020|EPI ISL 480787|B.1|Senegal|2020-03-31	Africa|hCoV-19/South Africa/KRISP-0415/2020|EPI ISL 495540|B.1.140|South Africa|2020-07-02	0.0003038209	Africa
Africa|hCoV-19/Senegal/1966/2020|EPI ISL 480789|A.11|Senegal|2020-04-01	Africa|hCoV-19/South Africa/KRISP-0415/2020|EPI ISL 495540|B.1.140|South Africa|2020-07-02	0.0006053722	Africa
Africa|hCoV-19/Senegal/2840/2020|EPI ISL 481220|B.1|Senegal|2020-04-06	Africa|hCoV-19/South Africa/KRISP-0415/2020|EPI ISL 495540|B.1.140|South Africa|2020-07-02	0.0005187430	Africa
Africa|hCoV-19/Senegal/2865/2020|EPI ISL 481234|B.1|Senegal|2020-04-07	Africa|hCoV-19/South Africa/KRISP-0415/2020|EPI ISL 495540|B.1.140|South Africa|2020-07-02	0.0004797509	Africa
Africa|hCoV-19/Senegal/306/2020|EPI ISL 420069|B.3|Senegal|2020-03-17	Africa|hCoV-19/South Africa/KRISP-0415/2020|EPI ISL 495540|B.1.140|South Africa|2020-07-02	0.0004369530	Africa
Africa|hCoV-19/Senegal/315/2020|EPI ISL 420070|B.1|Senegal|2020-03-17	Africa|hCoV-19/South Africa/KRISP-0415/2020|EPI ISL 495540|B.1.140|South Africa|2020-07-02	0.0003360736	Africa
Africa|hCoV-19/Senegal/328/2020|EPI ISL 420071|B.1|Senegal|2020-03-17	Africa|hCoV-19/South Africa/KRISP-0415/2020|EPI ISL 495540|B.1.140|South Africa|2020-07-02	0.0005832602	Africa
Africa|hCoV-19/Senegal/3331/2020|EPI ISL 481235|B.1.5|Senegal|2020-04-09	Africa|hCoV-19/South Africa/KRISP-0415/2020|EPI ISL 495540|B.1.140|South Africa|2020-07-02	0.0002690559	Africa
Africa|hCoV-19/Senegal/370/2020|EPI ISL 420072|B.1|Senegal|2020-03-18	Africa|hCoV-19/South Africa/KRISP-0415/2020|EPI ISL 495540|B.1.140|South Africa|2020-07-02	0.0003369373	Africa
Africa|hCoV-19/Senegal/382/2020|EPI ISL 420073|B.1|Senegal|2020-03-19	Africa|hCoV-19/South Africa/KRISP-0415/2020|EPI ISL 495540|B.1.140|South Africa|2020-07-02	0.0003697367	Africa
Africa|hCoV-19/Senegal/45436/2020|EPI ISL 498238|B.1.1|Senegal|2020-05-27	Africa|hCoV-19/South Africa/KRISP-0415/2020|EPI ISL 495540|B.1.140|South Africa|2020-07-02	0.0004371467	Africa
Africa|hCoV-19/Senegal/45557/2020|EPI ISL 498239|B.1.1|Senegal|2020-05-27	Africa|hCoV-19/South Africa/KRISP-0415/2020|EPI ISL 495540|B.1.140|South Africa|2020-07-02	0.0005420213	Africa
Africa|hCoV-19/Senegal/52357/2020|EPI ISL 498240|B.1.5.12|Senegal|2020-06-03	Africa|hCoV-19/South Africa/KRISP-0415/2020|EPI ISL 495540|B.1.140|South Africa|2020-07-02	0.0005305044	Africa
Africa|hCoV-19/Senegal/52907/2020|EPI ISL 498241|B.1.5.12|Senegal|2020-06-05	Africa|hCoV-19/South Africa/KRISP-0415/2020|EPI ISL 495540|B.1.140|South Africa|2020-07-02	0.0007298511	Africa
Africa|hCoV-19/Senegal/55499/2020|EPI ISL 498242|B.1.5|Senegal|2020-06-07	Africa|hCoV-19/South Africa/KRISP-0415/2020|EPI ISL 495540|B.1.140|South Africa|2020-07-02	0.0003703727	Africa
Africa|hCoV-19/Senegal/55703/2020|EPI ISL 477148|B.1.356|Senegal|2020-06-07	Africa|hCoV-19/South Africa/KRISP-0415/2020|EPI ISL 495540|B.1.140|South Africa|2020-07-02	0.0004523502	Africa
Africa|hCoV-19/Senegal/55728/2020|EPI ISL 477150|B.1.5.12|Senegal|2020-06-07	Africa|hCoV-19/South Africa/KRISP-0415/2020|EPI ISL 495540|B.1.140|South Africa|2020-07-02	0.0004407324	Africa
Africa|hCoV-19/Senegal/55738/2020|EPI ISL 477141|B.1.5.12|Senegal|2020-06-07	Africa|hCoV-19/South Africa/KRISP-0415/2020|EPI ISL 495540|B.1.140|South Africa|2020-07-02	0.0005883097	Africa
Africa|hCoV-19/Senegal/55752/2020|EPI ISL 477149|B.1.5.12|Senegal|2020-06-07	Africa|hCoV-19/South Africa/KRISP-0415/2020|EPI ISL 495540|B.1.140|South Africa|2020-07-02	0.0003754847	Africa
Africa|hCoV-19/Senegal/57065/2020|EPI ISL 476148|B.1.1.44|Senegal|2020-06-09	Africa|hCoV-19/South Africa/KRISP-0415/2020|EPI ISL 495540|B.1.140|South Africa|2020-07-02	0.0005052187	Africa
Africa|hCoV-19/Senegal/5718/2020|EPI ISL 481236|B.1|Senegal|2020-04-18	Africa|hCoV-19/South Africa/KRISP-0415/2020|EPI ISL 495540|B.1.140|South Africa|2020-07-02	0.0003715989	Africa
Africa|hCoV-19/Senegal/57273/2020|EPI ISL 498243|B.1.5.12|Senegal|2020-06-07	Africa|hCoV-19/South Africa/KRISP-0415/2020|EPI ISL 495540|B.1.140|South Africa|2020-07-02	0.0004369662	Africa
Africa|hCoV-19/Senegal/57476/2020|EPI ISL 476149|B.1.5.12|Senegal|2020-06-06	Africa|hCoV-19/South Africa/KRISP-0415/2020|EPI ISL 495540|B.1.140|South Africa|2020-07-02	0.0005408801	Africa
Africa|hCoV-19/Senegal/57503/2020|EPI ISL 498244|B.1.5.12|Senegal|2020-06-09	Africa|hCoV-19/South Africa/KRISP-0415/2020|EPI ISL 495540|B.1.140|South Africa|2020-07-02	0.0005303788	Africa
Africa|hCoV-19/Senegal/57540/2020|EPI ISL 476491|B.1.5.12|Senegal|2020-06-09	Africa|hCoV-19/South Africa/KRISP-0415/2020|EPI ISL 495540|B.1.140|South Africa|2020-07-02	0.0006457365	Africa
Africa|hCoV-19/Senegal/5766/2020|EPI ISL 481237|B.1.5.12|Senegal|2020-04-17	Africa|hCoV-19/South Africa/KRISP-0415/2020|EPI ISL 495540|B.1.140|South Africa|2020-07-02	0.0004369705	Africa
Africa|hCoV-19/Senegal/5770/2020|EPI ISL 481238|B.1|Senegal|2020-04-17	Africa|hCoV-19/South Africa/KRISP-0415/2020|EPI ISL 495540|B.1.140|South Africa|2020-07-02	0.0003142076	Africa
Africa|hCoV-19/Senegal/5785/2020|EPI ISL 481239|B.1.5.12|Senegal|2020-04-17	Africa|hCoV-19/South Africa/KRISP-0415/2020|EPI ISL 495540|B.1.140|South Africa|2020-07-02	0.0004034674	Africa
Africa|hCoV-19/Senegal/5971/2020|EPI ISL 481240|B.1.5|Senegal|2020-04-18	Africa|hCoV-19/South Africa/KRISP-0415/2020|EPI ISL 495540|B.1.140|South Africa|2020-07-02	0.0003382902	Africa
Africa|hCoV-19/Senegal/5986/2020|EPI ISL 481243|B.1|Senegal|2020-04-18	Africa|hCoV-19/South Africa/KRISP-0415/2020|EPI ISL 495540|B.1.140|South Africa|2020-07-02	0.0004034539	Africa
Africa|hCoV-19/Senegal/600/2020|EPI ISL 420074|B.1.5|Senegal|2020-03-20	Africa|hCoV-19/South Africa/KRISP-0415/2020|EPI ISL 495540|B.1.140|South Africa|2020-07-02	0.0003024743	Africa
Africa|hCoV-19/Senegal/611/2020|EPI ISL 420076|B.1|Senegal|2020-03-20	Africa|hCoV-19/South Africa/KRISP-0415/2020|EPI ISL 495540|B.1.140|South Africa|2020-07-02	0.0003361028	Africa
Africa|hCoV-19/Senegal/618/2020|EPI ISL 420077|A|Senegal|2020-03-20	Africa|hCoV-19/South Africa/KRISP-0415/2020|EPI ISL 495540|B.1.140|South Africa|2020-07-02	0.0005714711	Africa
Africa|hCoV-19/Senegal/620/2020|EPI ISL 420078|A.11|Senegal|2020-03-20	Africa|hCoV-19/South Africa/KRISP-0415/2020|EPI ISL 495540|B.1.140|South Africa|2020-07-02	0.0005727995	Africa
Africa|hCoV-19/Senegal/62365/2020|EPI ISL 476492|B.1.5.12|Senegal|2020-06-10	Africa|hCoV-19/South Africa/KRISP-0415/2020|EPI ISL 495540|B.1.140|South Africa|2020-07-02	0.0004033411	Africa
Africa|hCoV-19/Senegal/62368/2020|EPI ISL 476493|B.1.1|Senegal|2020-06-10	Africa|hCoV-19/South Africa/KRISP-0415/2020|EPI ISL 495540|B.1.140|South Africa|2020-07-02	0.0003697219	Africa
Africa|hCoV-19/Senegal/62431/2020|EPI ISL 498247|B.1.5.12|Senegal|2020-06-10	Africa|hCoV-19/South Africa/KRISP-0415/2020|EPI ISL 495540|B.1.140|South Africa|2020-07-02	0.0004093946	Africa
Africa|hCoV-19/Senegal/62872/2020|EPI ISL 476494|B.1.5.12|Senegal|2020-06-11	Africa|hCoV-19/South Africa/KRISP-0415/2020|EPI ISL 495540|B.1.140|South Africa|2020-07-02	0.0003704989	Africa
Africa|hCoV-19/Senegal/62874/2020|EPI ISL 476495|B.1.5.12|Senegal|2020-06-11	Africa|hCoV-19/South Africa/KRISP-0415/2020|EPI ISL 495540|B.1.140|South Africa|2020-07-02	0.0004719842	Africa
Africa|hCoV-19/Senegal/63263/2020|EPI ISL 498249|B.1.5.12|Senegal|2020-06-11	Africa|hCoV-19/South Africa/KRISP-0415/2020|EPI ISL 495540|B.1.140|South Africa|2020-07-02	0.0004055708	Africa
Africa|hCoV-19/Senegal/63728/2020|EPI ISL 476497|B.1.356|Senegal|2020-06-12	Africa|hCoV-19/South Africa/KRISP-0415/2020|EPI ISL 495540|B.1.140|South Africa|2020-07-02	0.0004439481	Africa
Africa|hCoV-19/Senegal/63742/2020|EPI ISL 476514|B.1.5.12|Senegal|2020-06-12	Africa|hCoV-19/South Africa/KRISP-0415/2020|EPI ISL 495540|B.1.140|South Africa|2020-07-02	0.0004369702	Africa
Africa|hCoV-19/Senegal/640/2020|EPI ISL 420079|B.1|Senegal|2020-03-20	Africa|hCoV-19/South Africa/KRISP-0415/2020|EPI ISL 495540|B.1.140|South Africa|2020-07-02	0.0005520088	Africa
Africa|hCoV-19/Senegal/64033/2020|EPI ISL 485715|B.1.5|Senegal|2020-06-12	Africa|hCoV-19/South Africa/KRISP-0415/2020|EPI ISL 495540|B.1.140|South Africa|2020-07-02	0.0004033411	Africa
Africa|hCoV-19/Senegal/64076/2020|EPI ISL 485716|B.1|Senegal|2020-06-12	Africa|hCoV-19/South Africa/KRISP-0415/2020|EPI ISL 495540|B.1.140|South Africa|2020-07-02	0.0006725039	Africa
Africa|hCoV-19/Senegal/64096/2020|EPI ISL 485717|B.1.5.12|Senegal|2020-06-12	Africa|hCoV-19/South Africa/KRISP-0415/2020|EPI ISL 495540|B.1.140|South Africa|2020-07-02	0.0004402192	Africa
Africa|hCoV-19/Senegal/64101/2020|EPI ISL 476516|B.1.5.12|Senegal|2020-06-12	Africa|hCoV-19/South Africa/KRISP-0415/2020|EPI ISL 495540|B.1.140|South Africa|2020-07-02	0.0004386066	Africa
Africa|hCoV-19/Senegal/64163/2020|EPI ISL 477159|B.1.5.12|Senegal|2020-06-12	Africa|hCoV-19/South Africa/KRISP-0415/2020|EPI ISL 495540|B.1.140|South Africa|2020-07-02	0.0006198832	Africa
Africa|hCoV-19/Senegal/64166/2020|EPI ISL 476558|B.1.5.12|Senegal|2020-06-12	Africa|hCoV-19/South Africa/KRISP-0415/2020|EPI ISL 495540|B.1.140|South Africa|2020-07-02	0.0006075675	Africa
Africa|hCoV-19/Senegal/6427/2020|EPI ISL 486873|B.1.5|Senegal|2020-04-20	Africa|hCoV-19/South Africa/KRISP-0415/2020|EPI ISL 495540|B.1.140|South Africa|2020-07-02	0.0003030812	Africa
Africa|hCoV-19/Senegal/6430/2020|EPI ISL 486872|B.1.1|Senegal|2020-04-11	Africa|hCoV-19/South Africa/KRISP-0415/2020|EPI ISL 495540|B.1.140|South Africa|2020-07-02	0.0003709723	Africa
Africa|hCoV-19/Senegal/64709/2020|EPI ISL 476560|B.1.5.12|Senegal|2020-06-13	Africa|hCoV-19/South Africa/KRISP-0415/2020|EPI ISL 495540|B.1.140|South Africa|2020-07-02	0.0009056639	Africa
Africa|hCoV-19/Senegal/64716/2020|EPI ISL 498250|B.1.5.12|Senegal|2020-06-13	Africa|hCoV-19/South Africa/KRISP-0415/2020|EPI ISL 495540|B.1.140|South Africa|2020-07-02	0.0004045878	Africa
Africa|hCoV-19/Senegal/64729/2020|EPI ISL 477155|B.1.1.44|Senegal|2020-06-11	Africa|hCoV-19/South Africa/KRISP-0415/2020|EPI ISL 495540|B.1.140|South Africa|2020-07-02	0.0005745645	Africa
Africa|hCoV-19/Senegal/64763/2020|EPI ISL 476562|B.1.292|Senegal|2020-06-13	Africa|hCoV-19/South Africa/KRISP-0415/2020|EPI ISL 495540|B.1.140|South Africa|2020-07-02	0.0004033572	Africa
Africa|hCoV-19/Senegal/64766/2020|EPI ISL 476564|B.1.5.12|Senegal|2020-06-13	Africa|hCoV-19/South Africa/KRISP-0415/2020|EPI ISL 495540|B.1.140|South Africa|2020-07-02	0.0004705521	Africa
Africa|hCoV-19/Senegal/64771/2020|EPI ISL 482874|B.1.1.44|Senegal|2020-06-13	Africa|hCoV-19/South Africa/KRISP-0415/2020|EPI ISL 495540|B.1.140|South Africa|2020-07-02	0.0005715900	Africa
Africa|hCoV-19/Senegal/64772/2020|EPI ISL 477154|B.1.5.12|Senegal|2020-06-13	Africa|hCoV-19/South Africa/KRISP-0415/2020|EPI ISL 495540|B.1.140|South Africa|2020-07-02	0.0005539712	Africa
Africa|hCoV-19/Senegal/6481/2020|EPI ISL 486871|B.1.5|Senegal|2020-04-21	Africa|hCoV-19/South Africa/KRISP-0415/2020|EPI ISL 495540|B.1.140|South Africa|2020-07-02	0.0002697452	Africa
Africa|hCoV-19/Senegal/64916/2020|EPI ISL 477156|B.1.5.12|Senegal|2020-06-13	Africa|hCoV-19/South Africa/KRISP-0415/2020|EPI ISL 495540|B.1.140|South Africa|2020-07-02	0.0004391817	Africa
Africa|hCoV-19/Senegal/64932/2020|EPI ISL 476569|B.1.1.44|Senegal|2020-06-13	Africa|hCoV-19/South Africa/KRISP-0415/2020|EPI ISL 495540|B.1.140|South Africa|2020-07-02	0.0004370792	Africa
Africa|hCoV-19/Senegal/64969/2020|EPI ISL 476570|B.1.5.12|Senegal|2020-06-13	Africa|hCoV-19/South Africa/KRISP-0415/2020|EPI ISL 495540|B.1.140|South Africa|2020-07-02	0.0006940280	Africa
Africa|hCoV-19/Senegal/65030/2020|EPI ISL 476572|B.1.5.12|Senegal|2020-06-14	Africa|hCoV-19/South Africa/KRISP-0415/2020|EPI ISL 495540|B.1.140|South Africa|2020-07-02	0.0004033139	Africa
Africa|hCoV-19/Senegal/65052/2020|EPI ISL 476574|B.1.5|Senegal|2020-06-13	Africa|hCoV-19/South Africa/KRISP-0415/2020|EPI ISL 495540|B.1.140|South Africa|2020-07-02	0.0003714858	Africa
Africa|hCoV-19/Senegal/65428/2020|EPI ISL 485712|B.1.5.12|Senegal|2020-06-14	Africa|hCoV-19/South Africa/KRISP-0415/2020|EPI ISL 495540|B.1.140|South Africa|2020-07-02	0.0006079082	Africa
Africa|hCoV-19/Senegal/65481/2020|EPI ISL 477151|B.1.1|Senegal|2020-06-14	Africa|hCoV-19/South Africa/KRISP-0415/2020|EPI ISL 495540|B.1.140|South Africa|2020-07-02	0.0004825298	Africa
Africa|hCoV-19/Senegal/65548/2020|EPI ISL 477153|B.1.5.12|Senegal|2020-06-14	Africa|hCoV-19/South Africa/KRISP-0415/2020|EPI ISL 495540|B.1.140|South Africa|2020-07-02	0.0005207069	Africa
Africa|hCoV-19/Senegal/65601/2020|EPI ISL 485713|B.1.5.12|Senegal|2020-06-14	Africa|hCoV-19/South Africa/KRISP-0415/2020|EPI ISL 495540|B.1.140|South Africa|2020-07-02	0.0004033234	Africa
Africa|hCoV-19/Senegal/659/2020|EPI ISL 480554|B.1|Senegal|2020-03-21	Africa|hCoV-19/South Africa/KRISP-0415/2020|EPI ISL 495540|B.1.140|South Africa|2020-07-02	0.0003706973	Africa
Africa|hCoV-19/Senegal/6597/2020|EPI ISL 486870|B.1.356|Senegal|2020-04-23	Africa|hCoV-19/South Africa/KRISP-0415/2020|EPI ISL 495540|B.1.140|South Africa|2020-07-02	0.0004033222	Africa
Africa|hCoV-19/Senegal/6619/2020|EPI ISL 498230|B.1|Senegal|2020-04-21	Africa|hCoV-19/South Africa/KRISP-0415/2020|EPI ISL 495540|B.1.140|South Africa|2020-07-02	0.0003696971	Africa
Africa|hCoV-19/Senegal/6626/2020|EPI ISL 498229|B.1|Senegal|2020-04-21	Africa|hCoV-19/South Africa/KRISP-0415/2020|EPI ISL 495540|B.1.140|South Africa|2020-07-02	0.0004035350	Africa
Africa|hCoV-19/Senegal/66298/2020|EPI ISL 485708|B.1.5.12|Senegal|2020-06-15	Africa|hCoV-19/South Africa/KRISP-0415/2020|EPI ISL 495540|B.1.140|South Africa|2020-07-02	0.0006052048	Africa
Africa|hCoV-19/Senegal/66443/2020|EPI ISL 485711|B.1.1|Senegal|2020-06-15	Africa|hCoV-19/South Africa/KRISP-0415/2020|EPI ISL 495540|B.1.140|South Africa|2020-07-02	0.0005781395	Africa
Africa|hCoV-19/Senegal/66458/2020|EPI ISL 485710|B.1.1|Senegal|2020-06-15	Africa|hCoV-19/South Africa/KRISP-0415/2020|EPI ISL 495540|B.1.140|South Africa|2020-07-02	0.0004033586	Africa
Africa|hCoV-19/Senegal/6751/2020|EPI ISL 486859|B.1.1|Senegal|2020-04-21	Africa|hCoV-19/South Africa/KRISP-0415/2020|EPI ISL 495540|B.1.140|South Africa|2020-07-02	0.0004422572	Africa
Africa|hCoV-19/Senegal/6762/2020|EPI ISL 486869|B.1.5.12|Senegal|2020-04-21	Africa|hCoV-19/South Africa/KRISP-0415/2020|EPI ISL 495540|B.1.140|South Africa|2020-07-02	0.0005599454	Africa
Africa|hCoV-19/Senegal/68303/2020|EPI ISL 477143|B.1.5.12|Senegal|2020-06-17	Africa|hCoV-19/South Africa/KRISP-0415/2020|EPI ISL 495540|B.1.140|South Africa|2020-07-02	0.0004404090	Africa
Africa|hCoV-19/Senegal/68349/2020|EPI ISL 485635|B.1.5.12|Senegal|2020-06-18	Africa|hCoV-19/South Africa/KRISP-0415/2020|EPI ISL 495540|B.1.140|South Africa|2020-07-02	0.0005378082	Africa
Africa|hCoV-19/Senegal/6837/2020|EPI ISL 486868|B.1.272|Senegal|2020-04-21	Africa|hCoV-19/South Africa/KRISP-0415/2020|EPI ISL 495540|B.1.140|South Africa|2020-07-02	0.0004752552	Africa
Africa|hCoV-19/Senegal/6839/2020|EPI ISL 486867|B.1|Senegal|2020-04-23	Africa|hCoV-19/South Africa/KRISP-0415/2020|EPI ISL 495540|B.1.140|South Africa|2020-07-02	0.0004054832	Africa
Africa|hCoV-19/Senegal/68458/2020|EPI ISL 482878|B.1.1|Senegal|2020-06-18	Africa|hCoV-19/South Africa/KRISP-0415/2020|EPI ISL 495540|B.1.140|South Africa|2020-07-02	0.0004033587	Africa
Africa|hCoV-19/Senegal/6847/2020|EPI ISL 486865|B.1.272|Senegal|2020-04-02	Africa|hCoV-19/South Africa/KRISP-0415/2020|EPI ISL 495540|B.1.140|South Africa|2020-07-02	0.0004369602	Africa
Africa|hCoV-19/Senegal/68488/2020|EPI ISL 482877|B.1.356|Senegal|2020-06-17	Africa|hCoV-19/South Africa/KRISP-0415/2020|EPI ISL 495540|B.1.140|South Africa|2020-07-02	0.0005378063	Africa
Africa|hCoV-19/Senegal/68525/2020|EPI ISL 477142|B.1.1|Senegal|2020-06-17	Africa|hCoV-19/South Africa/KRISP-0415/2020|EPI ISL 495540|B.1.140|South Africa|2020-07-02	0.0006212800	Africa
Africa|hCoV-19/Senegal/68548/2020|EPI ISL 482876|B.1.5.12|Senegal|2020-06-17	Africa|hCoV-19/South Africa/KRISP-0415/2020|EPI ISL 495540|B.1.140|South Africa|2020-07-02	0.0004085432	Africa
Africa|hCoV-19/Senegal/68550/2020|EPI ISL 482875|B.1.5.12|Senegal|2020-06-16	Africa|hCoV-19/South Africa/KRISP-0415/2020|EPI ISL 495540|B.1.140|South Africa|2020-07-02	0.0004039928	Africa
Africa|hCoV-19/Senegal/6914/2020|EPI ISL 498237|B.1.5|Senegal|2020-04-24	Africa|hCoV-19/South Africa/KRISP-0415/2020|EPI ISL 495540|B.1.140|South Africa|2020-07-02	0.0004119460	Africa
Africa|hCoV-19/Senegal/6934/2020|EPI ISL 498235|B.1.5.12|Senegal|2020-04-22	Africa|hCoV-19/South Africa/KRISP-0415/2020|EPI ISL 495540|B.1.140|South Africa|2020-07-02	0.0005411445	Africa
Africa|hCoV-19/Senegal/70339/2020|EPI ISL 477146|B.1.5.12|Senegal|2020-06-20	Africa|hCoV-19/South Africa/KRISP-0415/2020|EPI ISL 495540|B.1.140|South Africa|2020-07-02	0.0004464086	Africa
Africa|hCoV-19/Senegal/70427/2020|EPI ISL 477144|B.1.5.12|Senegal|2020-06-20	Africa|hCoV-19/South Africa/KRISP-0415/2020|EPI ISL 495540|B.1.140|South Africa|2020-07-02	0.0004819157	Africa
Africa|hCoV-19/Senegal/70440/2020|EPI ISL 477145|B.1.5.12|Senegal|2020-06-19	Africa|hCoV-19/South Africa/KRISP-0415/2020|EPI ISL 495540|B.1.140|South Africa|2020-07-02	0.0005174582	Africa
Africa|hCoV-19/Senegal/83493/2020|EPI ISL 498252|B.1.1.44|Senegal|2020-07-09	Africa|hCoV-19/South Africa/KRISP-0415/2020|EPI ISL 495540|B.1.140|South Africa|2020-07-02	0.0006555600	Africa
Africa|hCoV-19/Senegal/9068/2020|EPI ISL 498236|B.1.356|Senegal|2020-04-24	Africa|hCoV-19/South Africa/KRISP-0415/2020|EPI ISL 495540|B.1.140|South Africa|2020-07-02	0.0004037019	Africa
Africa|hCoV-19/Senegal/9250/2020|EPI ISL 486866|B.1.1|Senegal|2020-04-22	Africa|hCoV-19/South Africa/KRISP-0415/2020|EPI ISL 495540|B.1.140|South Africa|2020-07-02	0.0006051663	Africa
Africa|hCoV-19/Senegal/9256/2020|EPI ISL 486864|B.1.1|Senegal|2020-04-23	Africa|hCoV-19/South Africa/KRISP-0415/2020|EPI ISL 495540|B.1.140|South Africa|2020-07-02	0.0006113584	Africa
Africa|hCoV-19/Senegal/9369/2020|EPI ISL 486863|B.1.5|Senegal|2020-04-25	Africa|hCoV-19/South Africa/KRISP-0415/2020|EPI ISL 495540|B.1.140|South Africa|2020-07-02	0.0002688481	Africa
Africa|hCoV-19/Senegal/9392/2020|EPI ISL 486862|B.1.1|Senegal|2020-04-25	Africa|hCoV-19/South Africa/KRISP-0415/2020|EPI ISL 495540|B.1.140|South Africa|2020-07-02	0.0005066007	Africa
Africa|hCoV-19/Senegal/9439/2020|EPI ISL 486861|B.1.1.44|Senegal|2020-04-25	Africa|hCoV-19/South Africa/KRISP-0415/2020|EPI ISL 495540|B.1.140|South Africa|2020-07-02	0.0004034401	Africa
Africa|hCoV-19/Senegal/9615/2020|EPI ISL 486860|B.1.5.12|Senegal|2020-04-25	Africa|hCoV-19/South Africa/KRISP-0415/2020|EPI ISL 495540|B.1.140|South Africa|2020-07-02	0.0003696971	Africa
Africa|hCoV-19/Senegal/9819/2020|EPI ISL 498233|B.1|Senegal|2020-04-25	Africa|hCoV-19/South Africa/KRISP-0415/2020|EPI ISL 495540|B.1.140|South Africa|2020-07-02	0.0004790566	Africa
Africa|hCoV-19/Senegal/9821/2020|EPI ISL 498232|B.1.356|Senegal|2020-04-25	Africa|hCoV-19/South Africa/KRISP-0415/2020|EPI ISL 495540|B.1.140|South Africa|2020-07-02	0.0004080207	Africa
Africa|hCoV-19/Senegal/9838/2020|EPI ISL 498231|B.1.272|Senegal|2020-04-25	Africa|hCoV-19/South Africa/KRISP-0415/2020|EPI ISL 495540|B.1.140|South Africa|2020-07-02	0.0005085927	Africa
Africa|hCoV-19/Sierra Leone/KGH-G-8548/2020|EPI ISL 512811|B.1|Sierra Leone|2020-03-30	Africa|hCoV-19/South Africa/KRISP-0415/2020|EPI ISL 495540|B.1.140|South Africa|2020-07-02	0.0003697367	Africa
Africa|hCoV-19/Sierra Leone/KGH-G-8549/2020|EPI ISL 512812|B.1.1|Sierra Leone|2020-03-31	Africa|hCoV-19/South Africa/KRISP-0415/2020|EPI ISL 495540|B.1.140|South Africa|2020-07-02	0.0003361040	Africa
Africa|hCoV-19/Sierra Leone/KGH-G-8603/2020|EPI ISL 512813|B.1|Sierra Leone|2020-04-23	Africa|hCoV-19/South Africa/KRISP-0415/2020|EPI ISL 495540|B.1.140|South Africa|2020-07-02	0.0003698822	Africa
Africa|hCoV-19/Sierra Leone/KGH-G-8604/2020|EPI ISL 512814|B.6|Sierra Leone|2020-04-03	Africa|hCoV-19/South Africa/KRISP-0415/2020|EPI ISL 495540|B.1.140|South Africa|2020-07-02	0.0005378424	Africa
Africa|hCoV-19/Sierra Leone/KGH-G-8607/2020|EPI ISL 512815|B.1.1|Sierra Leone|2020-04-03	Africa|hCoV-19/South Africa/KRISP-0415/2020|EPI ISL 495540|B.1.140|South Africa|2020-07-02	0.0003698798	Africa
Africa|hCoV-19/Sierra Leone/KGH-G-8625/2020|EPI ISL 512816|A.12|Sierra Leone|2020-04-10	Africa|hCoV-19/South Africa/KRISP-0415/2020|EPI ISL 495540|B.1.140|South Africa|2020-07-02	0.0008406842	Africa
Africa|hCoV-19/Sierra Leone/KGH-G-8626/2020|EPI ISL 512817|A.12|Sierra Leone|2020-04-10	Africa|hCoV-19/South Africa/KRISP-0415/2020|EPI ISL 495540|B.1.140|South Africa|2020-07-02	0.0007396927	Africa
Africa|hCoV-19/Sierra Leone/KGH-G-8627/2020|EPI ISL 512818|B.1.5|Sierra Leone|2020-04-08	Africa|hCoV-19/South Africa/KRISP-0415/2020|EPI ISL 495540|B.1.140|South Africa|2020-07-02	0.0003024804	Africa
Africa|hCoV-19/Sierra Leone/KGH-G-8668/2020|EPI ISL 512819|A.12|Sierra Leone|2020-04-11	Africa|hCoV-19/South Africa/KRISP-0415/2020|EPI ISL 495540|B.1.140|South Africa|2020-07-02	0.0007241421	Africa
Africa|hCoV-19/Sierra Leone/KGH-G-8669/2020|EPI ISL 512820|A.12|Sierra Leone|2020-04-14	Africa|hCoV-19/South Africa/KRISP-0415/2020|EPI ISL 495540|B.1.140|South Africa|2020-07-02	0.0007733641	Africa
Africa|hCoV-19/South Africa/KRISP-0001/2020|EPI ISL 467431|B|South Africa|2020-03-23	Africa|hCoV-19/South Africa/KRISP-0415/2020|EPI ISL 495540|B.1.140|South Africa|2020-07-02	0.0003705063	Africa
Africa|hCoV-19/South Africa/KRISP-0016/2020|EPI ISL 467432|B.1.106|South Africa|2020-03-28	Africa|hCoV-19/South Africa/KRISP-0415/2020|EPI ISL 495540|B.1.140|South Africa|2020-07-02	0.0002688570	Africa
Africa|hCoV-19/South Africa/KRISP-0017/2020|EPI ISL 467433|B.1.5|South Africa|2020-04-03	Africa|hCoV-19/South Africa/KRISP-0415/2020|EPI ISL 495540|B.1.140|South Africa|2020-07-02	0.0002352451	Africa
Africa|hCoV-19/South Africa/KRISP-0019/2020|EPI ISL 467434|B.1.5|South Africa|2020-04-02	Africa|hCoV-19/South Africa/KRISP-0415/2020|EPI ISL 495540|B.1.140|South Africa|2020-07-02	0.0002352451	Africa
Africa|hCoV-19/South Africa/KRISP-0021/2020|EPI ISL 467435|B.1.5|South Africa|2020-04-02	Africa|hCoV-19/South Africa/KRISP-0415/2020|EPI ISL 495540|B.1.140|South Africa|2020-07-02	0.0002689745	Africa
Africa|hCoV-19/South Africa/KRISP-0024/2020|EPI ISL 467436|B.1.106|South Africa|2020-04-01	Africa|hCoV-19/South Africa/KRISP-0415/2020|EPI ISL 495540|B.1.140|South Africa|2020-07-02	0.0002763986	Africa
Africa|hCoV-19/South Africa/KRISP-0026/2020|EPI ISL 467437|B.1.106|South Africa|2020-04-01	Africa|hCoV-19/South Africa/KRISP-0415/2020|EPI ISL 495540|B.1.140|South Africa|2020-07-02	0.0002691015	Africa
Africa|hCoV-19/South Africa/KRISP-0028/2020|EPI ISL 467438|B.1.106|South Africa|2020-04-02	Africa|hCoV-19/South Africa/KRISP-0415/2020|EPI ISL 495540|B.1.140|South Africa|2020-07-02	0.0003116431	Africa
Africa|hCoV-19/South Africa/KRISP-0029/2020|EPI ISL 467439|B.1.5|South Africa|2020-04-02	Africa|hCoV-19/South Africa/KRISP-0415/2020|EPI ISL 495540|B.1.140|South Africa|2020-07-02	0.0002817408	Africa
Africa|hCoV-19/South Africa/KRISP-0033/2020|EPI ISL 467440|B.1.106|South Africa|2020-04-01	Africa|hCoV-19/South Africa/KRISP-0415/2020|EPI ISL 495540|B.1.140|South Africa|2020-07-02	0.0002720749	Africa
Africa|hCoV-19/South Africa/KRISP-0035/2020|EPI ISL 467441|B.1.5|South Africa|2020-03-27	Africa|hCoV-19/South Africa/KRISP-0415/2020|EPI ISL 495540|B.1.140|South Africa|2020-07-02	0.0002352372	Africa
Africa|hCoV-19/South Africa/KRISP-0041/2020|EPI ISL 467443|B.1.5|South Africa|2020-03-25	Africa|hCoV-19/South Africa/KRISP-0415/2020|EPI ISL 495540|B.1.140|South Africa|2020-07-02	0.0002352372	Africa
Africa|hCoV-19/South Africa/KRISP-005/2020|EPI ISL 455630|B.1.5|South Africa|2020-04-29	Africa|hCoV-19/South Africa/KRISP-0415/2020|EPI ISL 495540|B.1.140|South Africa|2020-07-02	0.0002795487	Africa
Africa|hCoV-19/South Africa/KRISP-0055/2020|EPI ISL 467444|B.1.5|South Africa|2020-03-24	Africa|hCoV-19/South Africa/KRISP-0415/2020|EPI ISL 495540|B.1.140|South Africa|2020-07-02	0.0002352369	Africa
Africa|hCoV-19/South Africa/KRISP-0056/2020|EPI ISL 467445|B.1.5|South Africa|2020-04-04	Africa|hCoV-19/South Africa/KRISP-0415/2020|EPI ISL 495540|B.1.140|South Africa|2020-07-02	0.0003024864	Africa
Africa|hCoV-19/South Africa/KRISP-0057/2020|EPI ISL 467446|B.1.5|South Africa|2020-03-29	Africa|hCoV-19/South Africa/KRISP-0415/2020|EPI ISL 495540|B.1.140|South Africa|2020-07-02	0.0002354904	Africa
Africa|hCoV-19/South Africa/KRISP-0059/2020|EPI ISL 467448|B.1.5|South Africa|2020-04-01	Africa|hCoV-19/South Africa/KRISP-0415/2020|EPI ISL 495540|B.1.140|South Africa|2020-07-02	0.0003066254	Africa
Africa|hCoV-19/South Africa/KRISP-0065/2020|EPI ISL 467449|B.1.106|South Africa|2020-04-04	Africa|hCoV-19/South Africa/KRISP-0415/2020|EPI ISL 495540|B.1.140|South Africa|2020-07-02	0.0002692460	Africa
Africa|hCoV-19/South Africa/KRISP-0066/2020|EPI ISL 467450|B.1.106|South Africa|2020-04-03	Africa|hCoV-19/South Africa/KRISP-0415/2020|EPI ISL 495540|B.1.140|South Africa|2020-07-02	0.0002688479	Africa
Africa|hCoV-19/South Africa/KRISP-0067/2020|EPI ISL 467451|B.1.5|South Africa|2020-04-03	Africa|hCoV-19/South Africa/KRISP-0415/2020|EPI ISL 495540|B.1.140|South Africa|2020-07-02	0.0002352372	Africa
Africa|hCoV-19/South Africa/KRISP-0074/2020|EPI ISL 467452|B.1.106|South Africa|2020-04-04	Africa|hCoV-19/South Africa/KRISP-0415/2020|EPI ISL 495540|B.1.140|South Africa|2020-07-02	0.0002746997	Africa
Africa|hCoV-19/South Africa/KRISP-0075/2020|EPI ISL 467453|B.1.106|South Africa|2020-04-04	Africa|hCoV-19/South Africa/KRISP-0415/2020|EPI ISL 495540|B.1.140|South Africa|2020-07-02	0.0002689926	Africa
Africa|hCoV-19/South Africa/KRISP-0080/2020|EPI ISL 467454|B.1.106|South Africa|2020-04-01	Africa|hCoV-19/South Africa/KRISP-0415/2020|EPI ISL 495540|B.1.140|South Africa|2020-07-02	0.0002688480	Africa
Africa|hCoV-19/South Africa/KRISP-0081/2020|EPI ISL 467455|B.1.106|South Africa|2020-04-06	Africa|hCoV-19/South Africa/KRISP-0415/2020|EPI ISL 495540|B.1.140|South Africa|2020-07-02	0.0002688480	Africa
Africa|hCoV-19/South Africa/KRISP-0084/2020|EPI ISL 467456|B.1.106|South Africa|2020-04-05	Africa|hCoV-19/South Africa/KRISP-0415/2020|EPI ISL 495540|B.1.140|South Africa|2020-07-02	0.0002688480	Africa
Africa|hCoV-19/South Africa/KRISP-0088/2020|EPI ISL 467457|B.1.106|South Africa|2020-04-07	Africa|hCoV-19/South Africa/KRISP-0415/2020|EPI ISL 495540|B.1.140|South Africa|2020-07-02	0.0002688480	Africa
Africa|hCoV-19/South Africa/KRISP-0089/2020|EPI ISL 467458|B.1.106|South Africa|2020-04-05	Africa|hCoV-19/South Africa/KRISP-0415/2020|EPI ISL 495540|B.1.140|South Africa|2020-07-02	0.0002741631	Africa
Africa|hCoV-19/South Africa/KRISP-0090/2020|EPI ISL 467459|B.1.106|South Africa|2020-04-03	Africa|hCoV-19/South Africa/KRISP-0415/2020|EPI ISL 495540|B.1.140|South Africa|2020-07-02	0.0002750865	Africa
Africa|hCoV-19/South Africa/KRISP-0096/2020|EPI ISL 467461|B.1.106|South Africa|2020-04-01	Africa|hCoV-19/South Africa/KRISP-0415/2020|EPI ISL 495540|B.1.140|South Africa|2020-07-02	0.0002709692	Africa
Africa|hCoV-19/South Africa/KRISP-0097/2020|EPI ISL 467462|B.1.106|South Africa|2020-04-01	Africa|hCoV-19/South Africa/KRISP-0415/2020|EPI ISL 495540|B.1.140|South Africa|2020-07-02	0.0002690198	Africa
Africa|hCoV-19/South Africa/KRISP-0111/2020|EPI ISL 467465|B.1.106|South Africa|2020-04-01	Africa|hCoV-19/South Africa/KRISP-0415/2020|EPI ISL 495540|B.1.140|South Africa|2020-07-02	0.0003712226	Africa
Africa|hCoV-19/South Africa/KRISP-0113/2020|EPI ISL 467467|B.1.106|South Africa|2020-04-05	Africa|hCoV-19/South Africa/KRISP-0415/2020|EPI ISL 495540|B.1.140|South Africa|2020-07-02	0.0003024732	Africa
Africa|hCoV-19/South Africa/KRISP-0115/2020|EPI ISL 467468|B.1.5|South Africa|2020-04-04	Africa|hCoV-19/South Africa/KRISP-0415/2020|EPI ISL 495540|B.1.140|South Africa|2020-07-02	0.0002352372	Africa
Africa|hCoV-19/South Africa/KRISP-0118/2020|EPI ISL 467470|B.1.106|South Africa|2020-04-01	Africa|hCoV-19/South Africa/KRISP-0415/2020|EPI ISL 495540|B.1.140|South Africa|2020-07-02	0.0002688570	Africa
Africa|hCoV-19/South Africa/KRISP-0119/2020|EPI ISL 467471|B.1.5|South Africa|2020-04-01	Africa|hCoV-19/South Africa/KRISP-0415/2020|EPI ISL 495540|B.1.140|South Africa|2020-07-02	0.0002352372	Africa
Africa|hCoV-19/South Africa/KRISP-012/2020|EPI ISL 421576|B.1.1.10|South Africa|2020-04-01	Africa|hCoV-19/South Africa/KRISP-0415/2020|EPI ISL 495540|B.1.140|South Africa|2020-07-02	0.0004710744	Africa
Africa|hCoV-19/South Africa/KRISP-0120/2020|EPI ISL 467472|B.1.106|South Africa|2020-04-01	Africa|hCoV-19/South Africa/KRISP-0415/2020|EPI ISL 495540|B.1.140|South Africa|2020-07-02	0.0003024733	Africa
Africa|hCoV-19/South Africa/KRISP-0123/2020|EPI ISL 467475|B.1.5|South Africa|2020-05-14	Africa|hCoV-19/South Africa/KRISP-0415/2020|EPI ISL 495540|B.1.140|South Africa|2020-07-02	0.0003360894	Africa
Africa|hCoV-19/South Africa/KRISP-0124/2020|EPI ISL 467476|B.1.1.57|South Africa|2020-05-13	Africa|hCoV-19/South Africa/KRISP-0415/2020|EPI ISL 495540|B.1.140|South Africa|2020-07-02	0.0003722614	Africa
Africa|hCoV-19/South Africa/KRISP-0125/2020|EPI ISL 467477|B.1.1.52|South Africa|2020-05-13	Africa|hCoV-19/South Africa/KRISP-0415/2020|EPI ISL 495540|B.1.140|South Africa|2020-07-02	0.0004369808	Africa
Africa|hCoV-19/South Africa/KRISP-0126/2020|EPI ISL 467478|B.1.1.40|South Africa|2020-05-13	Africa|hCoV-19/South Africa/KRISP-0415/2020|EPI ISL 495540|B.1.140|South Africa|2020-07-02	0.0005378551	Africa
Africa|hCoV-19/South Africa/KRISP-0127/2020|EPI ISL 467479|B.1.5.19|South Africa|2020-05-13	Africa|hCoV-19/South Africa/KRISP-0415/2020|EPI ISL 495540|B.1.140|South Africa|2020-07-02	0.0003360815	Africa
Africa|hCoV-19/South Africa/KRISP-0128/2020|EPI ISL 467480|B.1.1.57|South Africa|2020-05-13	Africa|hCoV-19/South Africa/KRISP-0415/2020|EPI ISL 495540|B.1.140|South Africa|2020-07-02	0.0003713067	Africa
Africa|hCoV-19/South Africa/KRISP-0129/2020|EPI ISL 467481|B.1.1.52|South Africa|2020-05-13	Africa|hCoV-19/South Africa/KRISP-0415/2020|EPI ISL 495540|B.1.140|South Africa|2020-07-02	0.0004706043	Africa
Africa|hCoV-19/South Africa/KRISP-0130/2020|EPI ISL 467482|B.1.1.57|South Africa|2020-05-13	Africa|hCoV-19/South Africa/KRISP-0415/2020|EPI ISL 495540|B.1.140|South Africa|2020-07-02	0.0004033506	Africa
Africa|hCoV-19/South Africa/KRISP-0131/2020|EPI ISL 467483|B.1.5|South Africa|2020-05-13	Africa|hCoV-19/South Africa/KRISP-0415/2020|EPI ISL 495540|B.1.140|South Africa|2020-07-02	0.0003024743	Africa
Africa|hCoV-19/South Africa/KRISP-0132/2020|EPI ISL 467484|B.1.1.40|South Africa|2020-05-13	Africa|hCoV-19/South Africa/KRISP-0415/2020|EPI ISL 495540|B.1.140|South Africa|2020-07-02	0.0004369617	Africa
Africa|hCoV-19/South Africa/KRISP-0133/2020|EPI ISL 467485|B.1.1.57|South Africa|2020-05-13	Africa|hCoV-19/South Africa/KRISP-0415/2020|EPI ISL 495540|B.1.140|South Africa|2020-07-02	0.0004369808	Africa
Africa|hCoV-19/South Africa/KRISP-0134/2020|EPI ISL 467486|B.1.1.206|South Africa|2020-05-14	Africa|hCoV-19/South Africa/KRISP-0415/2020|EPI ISL 495540|B.1.140|South Africa|2020-07-02	0.0004033411	Africa
Africa|hCoV-19/South Africa/KRISP-0135/2020|EPI ISL 467487|B.1.1.57|South Africa|2020-05-14	Africa|hCoV-19/South Africa/KRISP-0415/2020|EPI ISL 495540|B.1.140|South Africa|2020-07-02	0.0003727786	Africa
Africa|hCoV-19/South Africa/KRISP-0136/2020|EPI ISL 467488|B.1.5|South Africa|2020-05-14	Africa|hCoV-19/South Africa/KRISP-0415/2020|EPI ISL 495540|B.1.140|South Africa|2020-07-02	0.0003697133	Africa
Africa|hCoV-19/South Africa/KRISP-0137/2020|EPI ISL 467489|B.1.1.52|South Africa|2020-05-14	Africa|hCoV-19/South Africa/KRISP-0415/2020|EPI ISL 495540|B.1.140|South Africa|2020-07-02	0.0004369808	Africa
Africa|hCoV-19/South Africa/KRISP-0138/2020|EPI ISL 467490|B.1.1.53|South Africa|2020-05-14	Africa|hCoV-19/South Africa/KRISP-0415/2020|EPI ISL 495540|B.1.140|South Africa|2020-07-02	0.0004369911	Africa
Africa|hCoV-19/South Africa/KRISP-0139/2020|EPI ISL 467491|B.1.1|South Africa|2020-05-16	Africa|hCoV-19/South Africa/KRISP-0415/2020|EPI ISL 495540|B.1.140|South Africa|2020-07-02	0.0004033587	Africa
Africa|hCoV-19/South Africa/KRISP-0143/2020|EPI ISL 467493|B.1.1.56|South Africa|2020-05-21	Africa|hCoV-19/South Africa/KRISP-0415/2020|EPI ISL 495540|B.1.140|South Africa|2020-07-02	0.0004033411	Africa
Africa|hCoV-19/South Africa/KRISP-0144/2020|EPI ISL 467494|B.1.5.16|South Africa|2020-05-30	Africa|hCoV-19/South Africa/KRISP-0415/2020|EPI ISL 495540|B.1.140|South Africa|2020-07-02	0.0003024804	Africa
Africa|hCoV-19/South Africa/KRISP-0145/2020|EPI ISL 467495|B.1.106|South Africa|2020-05-30	Africa|hCoV-19/South Africa/KRISP-0415/2020|EPI ISL 495540|B.1.140|South Africa|2020-07-02	0.0003024601	Africa
Africa|hCoV-19/South Africa/KRISP-0148/2020|EPI ISL 467498|B.1.1|South Africa|2020-05-30	Africa|hCoV-19/South Africa/KRISP-0415/2020|EPI ISL 495540|B.1.140|South Africa|2020-07-02	0.0004370101	Africa
Africa|hCoV-19/South Africa/KRISP-0149/2020|EPI ISL 467499|B.1.1|South Africa|2020-05-30	Africa|hCoV-19/South Africa/KRISP-0415/2020|EPI ISL 495540|B.1.140|South Africa|2020-07-02	0.0003697219	Africa
Africa|hCoV-19/South Africa/KRISP-0150/2020|EPI ISL 467500|B.1.1.75|South Africa|2020-05-30	Africa|hCoV-19/South Africa/KRISP-0415/2020|EPI ISL 495540|B.1.140|South Africa|2020-07-02	0.0005378443	Africa
Africa|hCoV-19/South Africa/KRISP-0151/2020|EPI ISL 467501|B.1.1|South Africa|2020-06-01	Africa|hCoV-19/South Africa/KRISP-0415/2020|EPI ISL 495540|B.1.140|South Africa|2020-07-02	0.0004377665	Africa
Africa|hCoV-19/South Africa/KRISP-0152/2020|EPI ISL 467502|B.1.1|South Africa|2020-06-01	Africa|hCoV-19/South Africa/KRISP-0415/2020|EPI ISL 495540|B.1.140|South Africa|2020-07-02	0.0004033587	Africa
Africa|hCoV-19/South Africa/KRISP-0153/2020|EPI ISL 467503|B.1.1|South Africa|2020-06-01	Africa|hCoV-19/South Africa/KRISP-0415/2020|EPI ISL 495540|B.1.140|South Africa|2020-07-02	0.0004369808	Africa
Africa|hCoV-19/South Africa/KRISP-0154/2020|EPI ISL 467504|B.1.1|South Africa|2020-06-01	Africa|hCoV-19/South Africa/KRISP-0415/2020|EPI ISL 495540|B.1.140|South Africa|2020-07-02	0.0003383553	Africa
Africa|hCoV-19/South Africa/KRISP-0155/2020|EPI ISL 467505|B.1.106|South Africa|2020-06-01	Africa|hCoV-19/South Africa/KRISP-0415/2020|EPI ISL 495540|B.1.140|South Africa|2020-07-02	0.0003407018	Africa
Africa|hCoV-19/South Africa/KRISP-0157/2020|EPI ISL 467507|B.1.1.273|South Africa|2020-05-25	Africa|hCoV-19/South Africa/KRISP-0415/2020|EPI ISL 495540|B.1.140|South Africa|2020-07-02	0.0004705947	Africa
Africa|hCoV-19/South Africa/KRISP-0158/2020|EPI ISL 467508|B.1.106|South Africa|2020-05-28	Africa|hCoV-19/South Africa/KRISP-0415/2020|EPI ISL 495540|B.1.140|South Africa|2020-07-02	0.0003697206	Africa
Africa|hCoV-19/South Africa/KRISP-0159/2020|EPI ISL 467509|B.1.5|South Africa|2020-06-01	Africa|hCoV-19/South Africa/KRISP-0415/2020|EPI ISL 495540|B.1.140|South Africa|2020-07-02	0.0002352372	Africa
Africa|hCoV-19/South Africa/KRISP-0160/2020|EPI ISL 467510|B.1.5|South Africa|2020-06-01	Africa|hCoV-19/South Africa/KRISP-0415/2020|EPI ISL 495540|B.1.140|South Africa|2020-07-02	0.0002377778	Africa
Africa|hCoV-19/South Africa/KRISP-0161/2020|EPI ISL 467511|B.1.106|South Africa|2020-06-01	Africa|hCoV-19/South Africa/KRISP-0415/2020|EPI ISL 495540|B.1.140|South Africa|2020-07-02	0.0003360883	Africa
Africa|hCoV-19/South Africa/KRISP-0165/2020|EPI ISL 467515|B.1.1|South Africa|2020-05-29	Africa|hCoV-19/South Africa/KRISP-0415/2020|EPI ISL 495540|B.1.140|South Africa|2020-07-02	0.0003721569	Africa
Africa|hCoV-19/South Africa/KRISP-0166/2020|EPI ISL 467516|B.1.5|South Africa|2020-04-14	Africa|hCoV-19/South Africa/KRISP-0415/2020|EPI ISL 495540|B.1.140|South Africa|2020-07-02	0.0003361108	Africa
Africa|hCoV-19/South Africa/KRISP-0167/2020|EPI ISL 467517|B.1.106|South Africa|2020-06-02	Africa|hCoV-19/South Africa/KRISP-0415/2020|EPI ISL 495540|B.1.140|South Africa|2020-07-02	0.0003360882	Africa
Africa|hCoV-19/South Africa/KRISP-0168/2020|EPI ISL 467518|B.1.106|South Africa|2020-05-28	Africa|hCoV-19/South Africa/KRISP-0415/2020|EPI ISL 495540|B.1.140|South Africa|2020-07-02	0.0003360882	Africa
Africa|hCoV-19/South Africa/KRISP-0169/2020|EPI ISL 467519|B.1|South Africa|2020-05-31	Africa|hCoV-19/South Africa/KRISP-0415/2020|EPI ISL 495540|B.1.140|South Africa|2020-07-02	0.0003377761	Africa
Africa|hCoV-19/South Africa/KRISP-0170/2020|EPI ISL 467520|B.1.1.273|South Africa|2020-05-31	Africa|hCoV-19/South Africa/KRISP-0415/2020|EPI ISL 495540|B.1.140|South Africa|2020-07-02	0.0004734910	Africa
Africa|hCoV-19/South Africa/KRISP-0174/2020|EPI ISL 467524|B.1.106|South Africa|2020-06-04	Africa|hCoV-19/South Africa/KRISP-0415/2020|EPI ISL 495540|B.1.140|South Africa|2020-07-02	0.0003360882	Africa
Africa|hCoV-19/South Africa/KRISP-0175/2020|EPI ISL 482702|B.1.1.273|South Africa|2020-06-05	Africa|hCoV-19/South Africa/KRISP-0415/2020|EPI ISL 495540|B.1.140|South Africa|2020-07-02	0.0004722407	Africa
Africa|hCoV-19/South Africa/KRISP-0178/2020|EPI ISL 482704|B.1.1.57|South Africa|2020-06-05	Africa|hCoV-19/South Africa/KRISP-0415/2020|EPI ISL 495540|B.1.140|South Africa|2020-07-02	0.0004723458	Africa
Africa|hCoV-19/South Africa/KRISP-0179/2020|EPI ISL 482705|B.1.5.16|South Africa|2020-06-06	Africa|hCoV-19/South Africa/KRISP-0415/2020|EPI ISL 495540|B.1.140|South Africa|2020-07-02	0.0004369705	Africa
Africa|hCoV-19/South Africa/KRISP-0185/2020|EPI ISL 482708|B.1.1|South Africa|2020-06-07	Africa|hCoV-19/South Africa/KRISP-0415/2020|EPI ISL 495540|B.1.140|South Africa|2020-07-02	0.0004369998	Africa
Africa|hCoV-19/South Africa/KRISP-0190/2020|EPI ISL 482709|B.1.1.273|South Africa|2020-06-06	Africa|hCoV-19/South Africa/KRISP-0415/2020|EPI ISL 495540|B.1.140|South Africa|2020-07-02	0.0004709588	Africa
Africa|hCoV-19/South Africa/KRISP-0191/2020|EPI ISL 482710|B.1.106|South Africa|2020-06-04	Africa|hCoV-19/South Africa/KRISP-0415/2020|EPI ISL 495540|B.1.140|South Africa|2020-07-02	0.0003699034	Africa
Africa|hCoV-19/South Africa/KRISP-0193/2020|EPI ISL 482848|B.1.106|South Africa|2020-06-03	Africa|hCoV-19/South Africa/KRISP-0415/2020|EPI ISL 495540|B.1.140|South Africa|2020-07-02	0.0003392689	Africa
Africa|hCoV-19/South Africa/KRISP-0194/2020|EPI ISL 482849|B.1.106|South Africa|2020-06-06	Africa|hCoV-19/South Africa/KRISP-0415/2020|EPI ISL 495540|B.1.140|South Africa|2020-07-02	0.0003482225	Africa
Africa|hCoV-19/South Africa/KRISP-0195/2020|EPI ISL 482850|B.1.106|South Africa|2020-06-07	Africa|hCoV-19/South Africa/KRISP-0415/2020|EPI ISL 495540|B.1.140|South Africa|2020-07-02	0.0004129429	Africa
Africa|hCoV-19/South Africa/KRISP-0196/2020|EPI ISL 482712|B.1.106|South Africa|2020-06-08	Africa|hCoV-19/South Africa/KRISP-0415/2020|EPI ISL 495540|B.1.140|South Africa|2020-07-02	0.0004033222	Africa
Africa|hCoV-19/South Africa/KRISP-0197/2020|EPI ISL 482713|B.1.1.206|South Africa|2020-06-08	Africa|hCoV-19/South Africa/KRISP-0415/2020|EPI ISL 495540|B.1.140|South Africa|2020-07-02	0.0004427544	Africa
Africa|hCoV-19/South Africa/KRISP-0198/2020|EPI ISL 482851|B.1.1|South Africa|2020-06-11	Africa|hCoV-19/South Africa/KRISP-0415/2020|EPI ISL 495540|B.1.140|South Africa|2020-07-02	0.0004091854	Africa
Africa|hCoV-19/South Africa/KRISP-0199/2020|EPI ISL 482714|B.1.5|South Africa|2020-06-11	Africa|hCoV-19/South Africa/KRISP-0415/2020|EPI ISL 495540|B.1.140|South Africa|2020-07-02	0.0003403779	Africa
Africa|hCoV-19/South Africa/KRISP-02/2020|EPI ISL 421572|B|South Africa|2020-03-23	Africa|hCoV-19/South Africa/KRISP-0415/2020|EPI ISL 495540|B.1.140|South Africa|2020-07-02	0.0005841855	Africa
Africa|hCoV-19/South Africa/KRISP-0200/2020|EPI ISL 482715|B.1.5|South Africa|2020-06-11	Africa|hCoV-19/South Africa/KRISP-0415/2020|EPI ISL 495540|B.1.140|South Africa|2020-07-02	0.0003062082	Africa
Africa|hCoV-19/South Africa/KRISP-0201/2020|EPI ISL 482716|B.1.1|South Africa|2020-06-11	Africa|hCoV-19/South Africa/KRISP-0415/2020|EPI ISL 495540|B.1.140|South Africa|2020-07-02	0.0003697218	Africa
Africa|hCoV-19/South Africa/KRISP-0203/2020|EPI ISL 482852|B.1.1|South Africa|2020-06-11	Africa|hCoV-19/South Africa/KRISP-0415/2020|EPI ISL 495540|B.1.140|South Africa|2020-07-02	0.0004036029	Africa
Africa|hCoV-19/South Africa/KRISP-0206/2020|EPI ISL 482719|B.1.5|South Africa|2020-06-11	Africa|hCoV-19/South Africa/KRISP-0415/2020|EPI ISL 495540|B.1.140|South Africa|2020-07-02	0.0003369260	Africa
Africa|hCoV-19/South Africa/KRISP-0211/2020|EPI ISL 482720|B.1.5|South Africa|2020-06-11	Africa|hCoV-19/South Africa/KRISP-0415/2020|EPI ISL 495540|B.1.140|South Africa|2020-07-02	0.0002353061	Africa
Africa|hCoV-19/South Africa/KRISP-0212/2020|EPI ISL 482721|B.1.5|South Africa|2020-06-11	Africa|hCoV-19/South Africa/KRISP-0415/2020|EPI ISL 495540|B.1.140|South Africa|2020-07-02	0.0002359245	Africa
Africa|hCoV-19/South Africa/KRISP-0213/2020|EPI ISL 482722|B.1.5|South Africa|2020-06-11	Africa|hCoV-19/South Africa/KRISP-0415/2020|EPI ISL 495540|B.1.140|South Africa|2020-07-02	0.0002690559	Africa
Africa|hCoV-19/South Africa/KRISP-0214/2020|EPI ISL 482723|B.1.5|South Africa|2020-06-11	Africa|hCoV-19/South Africa/KRISP-0415/2020|EPI ISL 495540|B.1.140|South Africa|2020-07-02	0.0003712677	Africa
Africa|hCoV-19/South Africa/KRISP-0224/2020|EPI ISL 482724|B.1.144|South Africa|2020-06-11	Africa|hCoV-19/South Africa/KRISP-0415/2020|EPI ISL 495540|B.1.140|South Africa|2020-07-02	0.0003061354	Africa
Africa|hCoV-19/South Africa/KRISP-0243/2020|EPI ISL 482725|B.1.140|South Africa|2020-06-14	Africa|hCoV-19/South Africa/KRISP-0415/2020|EPI ISL 495540|B.1.140|South Africa|2020-07-02	0.0001723139	Africa
Africa|hCoV-19/South Africa/KRISP-0245/2020|EPI ISL 482726|B.1.144|South Africa|2020-06-14	Africa|hCoV-19/South Africa/KRISP-0415/2020|EPI ISL 495540|B.1.140|South Africa|2020-07-02	0.0003360880	Africa
Africa|hCoV-19/South Africa/KRISP-0255/2020|EPI ISL 482728|B.1.5|South Africa|2020-06-14	Africa|hCoV-19/South Africa/KRISP-0415/2020|EPI ISL 495540|B.1.140|South Africa|2020-07-02	0.0003057237	Africa
Africa|hCoV-19/South Africa/KRISP-0259/2020|EPI ISL 482729|B.1|South Africa|2020-06-15	Africa|hCoV-19/South Africa/KRISP-0415/2020|EPI ISL 495540|B.1.140|South Africa|2020-07-02	0.0004103885	Africa
Africa|hCoV-19/South Africa/KRISP-0260/2020|EPI ISL 482730|B.1.140|South Africa|2020-06-15	Africa|hCoV-19/South Africa/KRISP-0415/2020|EPI ISL 495540|B.1.140|South Africa|2020-07-02	0.0002391494	Africa
Africa|hCoV-19/South Africa/KRISP-0261/2020|EPI ISL 482731|B.1.5|South Africa|2020-06-15	Africa|hCoV-19/South Africa/KRISP-0415/2020|EPI ISL 495540|B.1.140|South Africa|2020-07-02	0.0003743439	Africa
Africa|hCoV-19/South Africa/KRISP-0266/2020|EPI ISL 482853|B.1.1|South Africa|2020-06-17	Africa|hCoV-19/South Africa/KRISP-0415/2020|EPI ISL 495540|B.1.140|South Africa|2020-07-02	0.0005379258	Africa
Africa|hCoV-19/South Africa/KRISP-0267/2020|EPI ISL 482854|A|South Africa|2020-06-17	Africa|hCoV-19/South Africa/KRISP-0415/2020|EPI ISL 495540|B.1.140|South Africa|2020-07-02	0.0009209182	Africa
Africa|hCoV-19/South Africa/KRISP-0268/2020|EPI ISL 482855|B.1.1.117|South Africa|2020-06-17	Africa|hCoV-19/South Africa/KRISP-0415/2020|EPI ISL 495540|B.1.140|South Africa|2020-07-02	0.0004762771	Africa
Africa|hCoV-19/South Africa/KRISP-0269/2020|EPI ISL 482856|B.1.5|South Africa|2020-06-17	Africa|hCoV-19/South Africa/KRISP-0415/2020|EPI ISL 495540|B.1.140|South Africa|2020-07-02	0.0003750993	Africa
Africa|hCoV-19/South Africa/KRISP-0270/2020|EPI ISL 482857|B.1.1.117|South Africa|2020-06-17	Africa|hCoV-19/South Africa/KRISP-0415/2020|EPI ISL 495540|B.1.140|South Africa|2020-07-02	0.0004751137	Africa
Africa|hCoV-19/South Africa/KRISP-0271/2020|EPI ISL 482858|B.1.1|South Africa|2020-06-17	Africa|hCoV-19/South Africa/KRISP-0415/2020|EPI ISL 495540|B.1.140|South Africa|2020-07-02	0.0005489269	Africa
Africa|hCoV-19/South Africa/KRISP-0272/2020|EPI ISL 482859|B.1.1|South Africa|2020-06-17	Africa|hCoV-19/South Africa/KRISP-0415/2020|EPI ISL 495540|B.1.140|South Africa|2020-07-02	0.0004107720	Africa
Africa|hCoV-19/South Africa/KRISP-0273/2020|EPI ISL 482860|B.1.1.57|South Africa|2020-06-18	Africa|hCoV-19/South Africa/KRISP-0415/2020|EPI ISL 495540|B.1.140|South Africa|2020-07-02	0.0005818990	Africa
Africa|hCoV-19/South Africa/KRISP-0274/2020|EPI ISL 482861|B.1.1.57|South Africa|2020-06-18	Africa|hCoV-19/South Africa/KRISP-0415/2020|EPI ISL 495540|B.1.140|South Africa|2020-07-02	0.0005807665	Africa
Africa|hCoV-19/South Africa/KRISP-0275/2020|EPI ISL 482862|B.1.1|South Africa|2020-06-18	Africa|hCoV-19/South Africa/KRISP-0415/2020|EPI ISL 495540|B.1.140|South Africa|2020-07-02	0.0004042516	Africa
Africa|hCoV-19/South Africa/KRISP-0276/2020|EPI ISL 482863|B.1.1.57|South Africa|2020-06-18	Africa|hCoV-19/South Africa/KRISP-0415/2020|EPI ISL 495540|B.1.140|South Africa|2020-07-02	0.0005834164	Africa
Africa|hCoV-19/South Africa/KRISP-0277/2020|EPI ISL 482864|B.1.1.273|South Africa|2020-06-16	Africa|hCoV-19/South Africa/KRISP-0415/2020|EPI ISL 495540|B.1.140|South Africa|2020-07-02	0.0006174467	Africa
Africa|hCoV-19/South Africa/KRISP-0278/2020|EPI ISL 482865|B.1.1.75|South Africa|2020-06-16	Africa|hCoV-19/South Africa/KRISP-0415/2020|EPI ISL 495540|B.1.140|South Africa|2020-07-02	0.0004743456	Africa
Africa|hCoV-19/South Africa/KRISP-0279/2020|EPI ISL 482866|B.1.1.56|South Africa|2020-06-16	Africa|hCoV-19/South Africa/KRISP-0415/2020|EPI ISL 495540|B.1.140|South Africa|2020-07-02	0.0005169163	Africa
Africa|hCoV-19/South Africa/KRISP-0280/2020|EPI ISL 482867|B.1.1.206|South Africa|2020-06-16	Africa|hCoV-19/South Africa/KRISP-0415/2020|EPI ISL 495540|B.1.140|South Africa|2020-07-02	0.0004706041	Africa
Africa|hCoV-19/South Africa/KRISP-0281/2020|EPI ISL 482868|B.1.1.206|South Africa|2020-06-16	Africa|hCoV-19/South Africa/KRISP-0415/2020|EPI ISL 495540|B.1.140|South Africa|2020-07-02	0.0004809494	Africa
Africa|hCoV-19/South Africa/KRISP-0282/2020|EPI ISL 482869|B.1.1.206|South Africa|2020-06-16	Africa|hCoV-19/South Africa/KRISP-0415/2020|EPI ISL 495540|B.1.140|South Africa|2020-07-02	0.0005151012	Africa
Africa|hCoV-19/South Africa/KRISP-0283/2020|EPI ISL 482870|B.1.1.206|South Africa|2020-06-16	Africa|hCoV-19/South Africa/KRISP-0415/2020|EPI ISL 495540|B.1.140|South Africa|2020-07-02	0.0004887837	Africa
Africa|hCoV-19/South Africa/KRISP-0284/2020|EPI ISL 482871|B.1.1.206|South Africa|2020-06-16	Africa|hCoV-19/South Africa/KRISP-0415/2020|EPI ISL 495540|B.1.140|South Africa|2020-07-02	0.0005426384	Africa
Africa|hCoV-19/South Africa/KRISP-0285/2020|EPI ISL 482872|B.1.1.206|South Africa|2020-06-16	Africa|hCoV-19/South Africa/KRISP-0415/2020|EPI ISL 495540|B.1.140|South Africa|2020-07-02	0.0005132858	Africa
Africa|hCoV-19/South Africa/KRISP-0286/2020|EPI ISL 487277|B.1.1|South Africa|2020-06-26	Africa|hCoV-19/South Africa/KRISP-0415/2020|EPI ISL 495540|B.1.140|South Africa|2020-07-02	0.0003697220	Africa
Africa|hCoV-19/South Africa/KRISP-0287/2020|EPI ISL 487278|B.1.1.84|South Africa|2020-06-26	Africa|hCoV-19/South Africa/KRISP-0415/2020|EPI ISL 495540|B.1.140|South Africa|2020-07-02	0.0004068825	Africa
Africa|hCoV-19/South Africa/KRISP-0288/2020|EPI ISL 487279|B.1.140|South Africa|2020-06-26	Africa|hCoV-19/South Africa/KRISP-0415/2020|EPI ISL 495540|B.1.140|South Africa|2020-07-02	0.0001369657	Africa
Africa|hCoV-19/South Africa/KRISP-0290/2020|EPI ISL 487280|B.1.1.84|South Africa|2020-06-26	Africa|hCoV-19/South Africa/KRISP-0415/2020|EPI ISL 495540|B.1.140|South Africa|2020-07-02	0.0004383170	Africa
Africa|hCoV-19/South Africa/KRISP-0291/2020|EPI ISL 487281|B.1.1.84|South Africa|2020-06-26	Africa|hCoV-19/South Africa/KRISP-0415/2020|EPI ISL 495540|B.1.140|South Africa|2020-07-02	0.0005051577	Africa
Africa|hCoV-19/South Africa/KRISP-0293/2020|EPI ISL 487282|B.1.5|South Africa|2020-06-25	Africa|hCoV-19/South Africa/KRISP-0415/2020|EPI ISL 495540|B.1.140|South Africa|2020-07-02	0.0004840415	Africa
Africa|hCoV-19/South Africa/KRISP-0296/2020|EPI ISL 487284|B.1.1.57|South Africa|2020-06-26	Africa|hCoV-19/South Africa/KRISP-0415/2020|EPI ISL 495540|B.1.140|South Africa|2020-07-02	0.0004101404	Africa
Africa|hCoV-19/South Africa/KRISP-0297/2020|EPI ISL 487285|B.1.1.84|South Africa|2020-06-26	Africa|hCoV-19/South Africa/KRISP-0415/2020|EPI ISL 495540|B.1.140|South Africa|2020-07-02	0.0003058202	Africa
Africa|hCoV-19/South Africa/KRISP-0299/2020|EPI ISL 487287|B.1.140|South Africa|2020-06-25	Africa|hCoV-19/South Africa/KRISP-0415/2020|EPI ISL 495540|B.1.140|South Africa|2020-07-02	0.0001356054	Africa
Africa|hCoV-19/South Africa/KRISP-0300/2020|EPI ISL 487288|B.1.140|South Africa|2020-06-25	Africa|hCoV-19/South Africa/KRISP-0415/2020|EPI ISL 495540|B.1.140|South Africa|2020-07-02	0.0000671948	Africa
Africa|hCoV-19/South Africa/KRISP-0302/2020|EPI ISL 487289|B.1.5|South Africa|2020-06-24	Africa|hCoV-19/South Africa/KRISP-0415/2020|EPI ISL 495540|B.1.140|South Africa|2020-07-02	0.0003453079	Africa
Africa|hCoV-19/South Africa/KRISP-0303/2020|EPI ISL 487348|B.1.144|South Africa|2020-06-25	Africa|hCoV-19/South Africa/KRISP-0415/2020|EPI ISL 495540|B.1.140|South Africa|2020-07-02	0.0004442859	Africa
Africa|hCoV-19/South Africa/KRISP-0305/2020|EPI ISL 487291|B.1.1.206|South Africa|2020-06-24	Africa|hCoV-19/South Africa/KRISP-0415/2020|EPI ISL 495540|B.1.140|South Africa|2020-07-02	0.0004555136	Africa
Africa|hCoV-19/South Africa/KRISP-0308/2020|EPI ISL 487292|C.1|South Africa|2020-06-24	Africa|hCoV-19/South Africa/KRISP-0415/2020|EPI ISL 495540|B.1.140|South Africa|2020-07-02	0.0005420637	Africa
Africa|hCoV-19/South Africa/KRISP-0309/2020|EPI ISL 487293|C.1|South Africa|2020-06-24	Africa|hCoV-19/South Africa/KRISP-0415/2020|EPI ISL 495540|B.1.140|South Africa|2020-07-02	0.0005894043	Africa
Africa|hCoV-19/South Africa/KRISP-0310/2020|EPI ISL 487294|C.1|South Africa|2020-06-24	Africa|hCoV-19/South Africa/KRISP-0415/2020|EPI ISL 495540|B.1.140|South Africa|2020-07-02	0.0005436889	Africa
Africa|hCoV-19/South Africa/KRISP-0312/2020|EPI ISL 487295|B.1.1.62|South Africa|2020-06-24	Africa|hCoV-19/South Africa/KRISP-0415/2020|EPI ISL 495540|B.1.140|South Africa|2020-07-02	0.0004388390	Africa
Africa|hCoV-19/South Africa/KRISP-0318/2020|EPI ISL 487297|B.1.1.206|South Africa|2020-06-23	Africa|hCoV-19/South Africa/KRISP-0415/2020|EPI ISL 495540|B.1.140|South Africa|2020-07-02	0.0004371717	Africa
Africa|hCoV-19/South Africa/KRISP-0321/2020|EPI ISL 487298|B.1.1.206|South Africa|2020-06-24	Africa|hCoV-19/South Africa/KRISP-0415/2020|EPI ISL 495540|B.1.140|South Africa|2020-07-02	0.0005167563	Africa
Africa|hCoV-19/South Africa/KRISP-0322/2020|EPI ISL 487299|B.1.1.288|South Africa|2020-06-24	Africa|hCoV-19/South Africa/KRISP-0415/2020|EPI ISL 495540|B.1.140|South Africa|2020-07-02	0.0003823523	Africa
Africa|hCoV-19/South Africa/KRISP-0323/2020|EPI ISL 487300|B.1.1.288|South Africa|2020-06-24	Africa|hCoV-19/South Africa/KRISP-0415/2020|EPI ISL 495540|B.1.140|South Africa|2020-07-02	0.0003757576	Africa
Africa|hCoV-19/South Africa/KRISP-0327/2020|EPI ISL 487301|C.1|South Africa|2020-06-24	Africa|hCoV-19/South Africa/KRISP-0415/2020|EPI ISL 495540|B.1.140|South Africa|2020-07-02	0.0005592112	Africa
Africa|hCoV-19/South Africa/KRISP-0331/2020|EPI ISL 487302|B.1.1.206|South Africa|2020-06-24	Africa|hCoV-19/South Africa/KRISP-0415/2020|EPI ISL 495540|B.1.140|South Africa|2020-07-02	0.0004787125	Africa
Africa|hCoV-19/South Africa/KRISP-0332/2020|EPI ISL 487303|C.1|South Africa|2020-06-24	Africa|hCoV-19/South Africa/KRISP-0415/2020|EPI ISL 495540|B.1.140|South Africa|2020-07-02	0.0005825797	Africa
Africa|hCoV-19/South Africa/KRISP-0336/2020|EPI ISL 487304|B.1.1.273|South Africa|2020-06-18	Africa|hCoV-19/South Africa/KRISP-0415/2020|EPI ISL 495540|B.1.140|South Africa|2020-07-02	0.0005715210	Africa
Africa|hCoV-19/South Africa/KRISP-0337/2020|EPI ISL 495517|B.1.1.273|South Africa|2020-06-18	Africa|hCoV-19/South Africa/KRISP-0415/2020|EPI ISL 495540|B.1.140|South Africa|2020-07-02	0.0005876384	Africa
Africa|hCoV-19/South Africa/KRISP-0338/2020|EPI ISL 487305|B.1.1.273|South Africa|2020-06-18	Africa|hCoV-19/South Africa/KRISP-0415/2020|EPI ISL 495540|B.1.140|South Africa|2020-07-02	0.0005420211	Africa
Africa|hCoV-19/South Africa/KRISP-0339/2020|EPI ISL 487306|B.1.1.273|South Africa|2020-06-18	Africa|hCoV-19/South Africa/KRISP-0415/2020|EPI ISL 495540|B.1.140|South Africa|2020-07-02	0.0005523104	Africa
Africa|hCoV-19/South Africa/KRISP-0340/2020|EPI ISL 487307|B.1.1.273|South Africa|2020-06-17	Africa|hCoV-19/South Africa/KRISP-0415/2020|EPI ISL 495540|B.1.140|South Africa|2020-07-02	0.0005478109	Africa
Africa|hCoV-19/South Africa/KRISP-0342/2020|EPI ISL 495518|B.1.1.206|South Africa|2020-06-18	Africa|hCoV-19/South Africa/KRISP-0415/2020|EPI ISL 495540|B.1.140|South Africa|2020-07-02	0.0004893681	Africa
Africa|hCoV-19/South Africa/KRISP-0343/2020|EPI ISL 495519|H.1|South Africa|2020-06-18	Africa|hCoV-19/South Africa/KRISP-0415/2020|EPI ISL 495540|B.1.140|South Africa|2020-07-02	0.0004420376	Africa
Africa|hCoV-19/South Africa/KRISP-0344/2020|EPI ISL 495520|C.1|South Africa|2020-06-20	Africa|hCoV-19/South Africa/KRISP-0415/2020|EPI ISL 495540|B.1.140|South Africa|2020-07-02	0.0006412480	Africa
Africa|hCoV-19/South Africa/KRISP-0346/2020|EPI ISL 495521|B.1.140|South Africa|2020-06-18	Africa|hCoV-19/South Africa/KRISP-0415/2020|EPI ISL 495540|B.1.140|South Africa|2020-07-02	0.0001032651	Africa
Africa|hCoV-19/South Africa/KRISP-0347/2020|EPI ISL 487308|B.1.1.206|South Africa|2020-06-18	Africa|hCoV-19/South Africa/KRISP-0415/2020|EPI ISL 495540|B.1.140|South Africa|2020-07-02	0.0005715321	Africa
Africa|hCoV-19/South Africa/KRISP-0348/2020|EPI ISL 487309|B.1.144|South Africa|2020-06-18	Africa|hCoV-19/South Africa/KRISP-0415/2020|EPI ISL 495540|B.1.140|South Africa|2020-07-02	0.0004128859	Africa
Africa|hCoV-19/South Africa/KRISP-0349/2020|EPI ISL 487310|B.1.1.206|South Africa|2020-06-17	Africa|hCoV-19/South Africa/KRISP-0415/2020|EPI ISL 495540|B.1.140|South Africa|2020-07-02	0.0004064004	Africa
Africa|hCoV-19/South Africa/KRISP-0350/2020|EPI ISL 487311|B.1.1.206|South Africa|2020-06-17	Africa|hCoV-19/South Africa/KRISP-0415/2020|EPI ISL 495540|B.1.140|South Africa|2020-07-02	0.0004037209	Africa
Africa|hCoV-19/South Africa/KRISP-0352/2020|EPI ISL 487312|B.1.1.206|South Africa|2020-06-17	Africa|hCoV-19/South Africa/KRISP-0415/2020|EPI ISL 495540|B.1.140|South Africa|2020-07-02	0.0004036124	Africa
Africa|hCoV-19/South Africa/KRISP-0356/2020|EPI ISL 487313|B.1.5|South Africa|2020-06-25	Africa|hCoV-19/South Africa/KRISP-0415/2020|EPI ISL 495540|B.1.140|South Africa|2020-07-02	0.0004396359	Africa
Africa|hCoV-19/South Africa/KRISP-0360/2020|EPI ISL 487314|C.1|South Africa|2020-06-19	Africa|hCoV-19/South Africa/KRISP-0415/2020|EPI ISL 495540|B.1.140|South Africa|2020-07-02	0.0006387567	Africa
Africa|hCoV-19/South Africa/KRISP-0361/2020|EPI ISL 487315|B.1.1.206|South Africa|2020-06-18	Africa|hCoV-19/South Africa/KRISP-0415/2020|EPI ISL 495540|B.1.140|South Africa|2020-07-02	0.0005529381	Africa
Africa|hCoV-19/South Africa/KRISP-0365/2020|EPI ISL 487316|B.1.1.84|South Africa|2020-06-25	Africa|hCoV-19/South Africa/KRISP-0415/2020|EPI ISL 495540|B.1.140|South Africa|2020-07-02	0.0004369723	Africa
Africa|hCoV-19/South Africa/KRISP-0366/2020|EPI ISL 487317|B.1.1|South Africa|2020-06-18	Africa|hCoV-19/South Africa/KRISP-0415/2020|EPI ISL 495540|B.1.140|South Africa|2020-07-02	0.0003477187	Africa
Africa|hCoV-19/South Africa/KRISP-0367/2020|EPI ISL 487318|B.1.1.273|South Africa|2020-06-25	Africa|hCoV-19/South Africa/KRISP-0415/2020|EPI ISL 495540|B.1.140|South Africa|2020-07-02	0.0005388406	Africa
Africa|hCoV-19/South Africa/KRISP-0368/2020|EPI ISL 487319|B.1.1|South Africa|2020-06-18	Africa|hCoV-19/South Africa/KRISP-0415/2020|EPI ISL 495540|B.1.140|South Africa|2020-07-02	0.0003697306	Africa
Africa|hCoV-19/South Africa/KRISP-0369/2020|EPI ISL 487320|B.1.1.84|South Africa|2020-06-25	Africa|hCoV-19/South Africa/KRISP-0415/2020|EPI ISL 495540|B.1.140|South Africa|2020-07-02	0.0004369617	Africa
Africa|hCoV-19/South Africa/KRISP-0370/2020|EPI ISL 487321|B.1.140|South Africa|2020-06-25	Africa|hCoV-19/South Africa/KRISP-0415/2020|EPI ISL 495540|B.1.140|South Africa|2020-07-02	0.0001007987	Africa
Africa|hCoV-19/South Africa/KRISP-0372/2020|EPI ISL 487323|B.1.106|South Africa|2020-06-19	Africa|hCoV-19/South Africa/KRISP-0415/2020|EPI ISL 495540|B.1.140|South Africa|2020-07-02	0.0003406056	Africa
Africa|hCoV-19/South Africa/KRISP-0373/2020|EPI ISL 487324|B.1.106|South Africa|2020-06-19	Africa|hCoV-19/South Africa/KRISP-0415/2020|EPI ISL 495540|B.1.140|South Africa|2020-07-02	0.0004033397	Africa
Africa|hCoV-19/South Africa/KRISP-0375/2020|EPI ISL 487325|B.1.140|South Africa|2020-06-25	Africa|hCoV-19/South Africa/KRISP-0415/2020|EPI ISL 495540|B.1.140|South Africa|2020-07-02	0.0001015285	Africa
Africa|hCoV-19/South Africa/KRISP-0376/2020|EPI ISL 487326|B.1.5|South Africa|2020-06-22	Africa|hCoV-19/South Africa/KRISP-0415/2020|EPI ISL 495540|B.1.140|South Africa|2020-07-02	0.0002715208	Africa
Africa|hCoV-19/South Africa/KRISP-0377/2020|EPI ISL 495522|B.1.1|South Africa|2020-06-22	Africa|hCoV-19/South Africa/KRISP-0415/2020|EPI ISL 495540|B.1.140|South Africa|2020-07-02	0.0003888388	Africa
Africa|hCoV-19/South Africa/KRISP-0378/2020|EPI ISL 487327|B.1.1.84|South Africa|2020-06-22	Africa|hCoV-19/South Africa/KRISP-0415/2020|EPI ISL 495540|B.1.140|South Africa|2020-07-02	0.0004501535	Africa
Africa|hCoV-19/South Africa/KRISP-0380/2020|EPI ISL 487328|B.1.1.84|South Africa|2020-06-25	Africa|hCoV-19/South Africa/KRISP-0415/2020|EPI ISL 495540|B.1.140|South Africa|2020-07-02	0.0004037348	Africa
Africa|hCoV-19/South Africa/KRISP-0382/2020|EPI ISL 495523|B.1.140|South Africa|2020-06-25	Africa|hCoV-19/South Africa/KRISP-0415/2020|EPI ISL 495540|B.1.140|South Africa|2020-07-02	0.0000699657	Africa
Africa|hCoV-19/South Africa/KRISP-0383/2020|EPI ISL 495524|B.1.140|South Africa|2020-06-25	Africa|hCoV-19/South Africa/KRISP-0415/2020|EPI ISL 495540|B.1.140|South Africa|2020-07-02	0.0002711795	Africa
Africa|hCoV-19/South Africa/KRISP-0384/2020|EPI ISL 495525|B.1.140|South Africa|2020-06-25	Africa|hCoV-19/South Africa/KRISP-0415/2020|EPI ISL 495540|B.1.140|South Africa|2020-07-02	0.0001386843	Africa
Africa|hCoV-19/South Africa/KRISP-0386/2020|EPI ISL 487329|B.1.1.62|South Africa|2020-07-01	Africa|hCoV-19/South Africa/KRISP-0415/2020|EPI ISL 495540|B.1.140|South Africa|2020-07-02	0.0004369993	Africa
Africa|hCoV-19/South Africa/KRISP-0387/2020|EPI ISL 487330|B.1.1.99|South Africa|2020-07-01	Africa|hCoV-19/South Africa/KRISP-0415/2020|EPI ISL 495540|B.1.140|South Africa|2020-07-02	0.0004716251	Africa
Africa|hCoV-19/South Africa/KRISP-0388/2020|EPI ISL 487331|B.1.140|South Africa|2020-07-01	Africa|hCoV-19/South Africa/KRISP-0415/2020|EPI ISL 495540|B.1.140|South Africa|2020-07-02	0.0000677409	Africa
Africa|hCoV-19/South Africa/KRISP-0389/2020|EPI ISL 487332|C.9|South Africa|2020-07-01	Africa|hCoV-19/South Africa/KRISP-0415/2020|EPI ISL 495540|B.1.140|South Africa|2020-07-02	0.0006051519	Africa
Africa|hCoV-19/South Africa/KRISP-0390/2020|EPI ISL 487333|C.2|South Africa|2020-07-01	Africa|hCoV-19/South Africa/KRISP-0415/2020|EPI ISL 495540|B.1.140|South Africa|2020-07-02	0.0006104460	Africa
Africa|hCoV-19/South Africa/KRISP-0391/2020|EPI ISL 487334|B.1.1.206|South Africa|2020-07-01	Africa|hCoV-19/South Africa/KRISP-0415/2020|EPI ISL 495540|B.1.140|South Africa|2020-07-02	0.0004046465	Africa
Africa|hCoV-19/South Africa/KRISP-0392/2020|EPI ISL 487335|B.1.5.19|South Africa|2020-07-01	Africa|hCoV-19/South Africa/KRISP-0415/2020|EPI ISL 495540|B.1.140|South Africa|2020-07-02	0.0004182290	Africa
Africa|hCoV-19/South Africa/KRISP-0393/2020|EPI ISL 487336|C.6|South Africa|2020-07-01	Africa|hCoV-19/South Africa/KRISP-0415/2020|EPI ISL 495540|B.1.140|South Africa|2020-07-02	0.0005406185	Africa
Africa|hCoV-19/South Africa/KRISP-0394/2020|EPI ISL 487337|B.1.5.19|South Africa|2020-07-01	Africa|hCoV-19/South Africa/KRISP-0415/2020|EPI ISL 495540|B.1.140|South Africa|2020-07-02	0.0005059293	Africa
Africa|hCoV-19/South Africa/KRISP-0395/2020|EPI ISL 487338|C.2|South Africa|2020-07-01	Africa|hCoV-19/South Africa/KRISP-0415/2020|EPI ISL 495540|B.1.140|South Africa|2020-07-02	0.0006051257	Africa
Africa|hCoV-19/South Africa/KRISP-0396/2020|EPI ISL 487339|C.1|South Africa|2020-07-01	Africa|hCoV-19/South Africa/KRISP-0415/2020|EPI ISL 495540|B.1.140|South Africa|2020-07-02	0.0006079744	Africa
Africa|hCoV-19/South Africa/KRISP-0397/2020|EPI ISL 487340|B.1.5|South Africa|2020-07-01	Africa|hCoV-19/South Africa/KRISP-0415/2020|EPI ISL 495540|B.1.140|South Africa|2020-07-02	0.0003360814	Africa
Africa|hCoV-19/South Africa/KRISP-0398/2020|EPI ISL 487341|B.1.1.206|South Africa|2020-07-01	Africa|hCoV-19/South Africa/KRISP-0415/2020|EPI ISL 495540|B.1.140|South Africa|2020-07-02	0.0004833610	Africa
Africa|hCoV-19/South Africa/KRISP-04/2020|EPI ISL 436684|B.1.1.273|South Africa|2020-03-31	Africa|hCoV-19/South Africa/KRISP-0415/2020|EPI ISL 495540|B.1.140|South Africa|2020-07-02	0.0004043191	Africa
Africa|hCoV-19/South Africa/KRISP-0402/2020|EPI ISL 495527|B.1.140|South Africa|2020-06-23	Africa|hCoV-19/South Africa/KRISP-0415/2020|EPI ISL 495540|B.1.140|South Africa|2020-07-02	0.0001347118	Africa
Africa|hCoV-19/South Africa/KRISP-0403/2020|EPI ISL 495528|C.1|South Africa|2020-06-23	Africa|hCoV-19/South Africa/KRISP-0415/2020|EPI ISL 495540|B.1.140|South Africa|2020-07-02	0.0005416911	Africa
Africa|hCoV-19/South Africa/KRISP-0404/2020|EPI ISL 495529|B.1.1.206|South Africa|2020-06-24	Africa|hCoV-19/South Africa/KRISP-0415/2020|EPI ISL 495540|B.1.140|South Africa|2020-07-02	0.0004706246	Africa
Africa|hCoV-19/South Africa/KRISP-0405/2020|EPI ISL 495530|B.1.140|South Africa|2020-06-23	Africa|hCoV-19/South Africa/KRISP-0415/2020|EPI ISL 495540|B.1.140|South Africa|2020-07-02	0.0001344041	Africa
Africa|hCoV-19/South Africa/KRISP-0406/2020|EPI ISL 495531|B.1.1.206|South Africa|2020-06-22	Africa|hCoV-19/South Africa/KRISP-0415/2020|EPI ISL 495540|B.1.140|South Africa|2020-07-02	0.0004462441	Africa
Africa|hCoV-19/South Africa/KRISP-0407/2020|EPI ISL 495532|B.1.5|South Africa|2020-06-24	Africa|hCoV-19/South Africa/KRISP-0415/2020|EPI ISL 495540|B.1.140|South Africa|2020-07-02	0.0002389190	Africa
Africa|hCoV-19/South Africa/KRISP-0408/2020|EPI ISL 495533|B.1.140|South Africa|2020-06-23	Africa|hCoV-19/South Africa/KRISP-0415/2020|EPI ISL 495540|B.1.140|South Africa|2020-07-02	0.0001745938	Africa
Africa|hCoV-19/South Africa/KRISP-0409/2020|EPI ISL 495534|C.1|South Africa|2020-06-23	Africa|hCoV-19/South Africa/KRISP-0415/2020|EPI ISL 495540|B.1.140|South Africa|2020-07-02	0.0005378675	Africa
Africa|hCoV-19/South Africa/KRISP-0410/2020|EPI ISL 495535|B.1.140|South Africa|2020-07-02	Africa|hCoV-19/South Africa/KRISP-0415/2020|EPI ISL 495540|B.1.140|South Africa|2020-07-02	0.0000335982	Africa
Africa|hCoV-19/South Africa/KRISP-0411/2020|EPI ISL 495536|B.1.1.206|South Africa|2020-07-02	Africa|hCoV-19/South Africa/KRISP-0415/2020|EPI ISL 495540|B.1.140|South Africa|2020-07-02	0.0005378912	Africa
Africa|hCoV-19/South Africa/KRISP-0412/2020|EPI ISL 495537|B.1.1.206|South Africa|2020-07-02	Africa|hCoV-19/South Africa/KRISP-0415/2020|EPI ISL 495540|B.1.140|South Africa|2020-07-02	0.0005715210	Africa
Africa|hCoV-19/South Africa/KRISP-0413/2020|EPI ISL 495538|B.1.1.40|South Africa|2020-07-02	Africa|hCoV-19/South Africa/KRISP-0415/2020|EPI ISL 495540|B.1.140|South Africa|2020-07-02	0.0005378678	Africa
Africa|hCoV-19/South Africa/KRISP-0414/2020|EPI ISL 495539|B.1.140|South Africa|2020-07-02	Africa|hCoV-19/South Africa/KRISP-0415/2020|EPI ISL 495540|B.1.140|South Africa|2020-07-02	0.0000335967	Africa
Africa|hCoV-19/Algeria/G0638 2264/2020|EPI ISL 418241|B.1|Algeria|2020-03-02	Africa|hCoV-19/South Africa/KRISP-0417/2020|EPI ISL 495541|B.1.1.62|South Africa|2020-07-02	0.0005051848	Africa
Africa|hCoV-19/Algeria/G0640 2265/2020|EPI ISL 418242|B.1|Algeria|2020-03-08	Africa|hCoV-19/South Africa/KRISP-0417/2020|EPI ISL 495541|B.1.1.62|South Africa|2020-07-02	0.0004033492	Africa
Africa|hCoV-19/Algeria/G0860 2262/2020|EPI ISL 420037|B.1|Algeria|2020-03-02	Africa|hCoV-19/South Africa/KRISP-0417/2020|EPI ISL 495541|B.1.1.62|South Africa|2020-07-02	0.0004033492	Africa
Africa|hCoV-19/Benin/1022/2020|EPI ISL 476826|B.1|Benin|2020-03-25	Africa|hCoV-19/South Africa/KRISP-0417/2020|EPI ISL 495541|B.1.1.62|South Africa|2020-07-02	0.0003697629	Africa
Africa|hCoV-19/Benin/1092/2020|EPI ISL 476827|B.1|Benin|2020-03-27	Africa|hCoV-19/South Africa/KRISP-0417/2020|EPI ISL 495541|B.1.1.62|South Africa|2020-07-02	0.0004371555	Africa
Africa|hCoV-19/Benin/1408/2020|EPI ISL 476825|B.1.356|Benin|2020-04-04	Africa|hCoV-19/South Africa/KRISP-0417/2020|EPI ISL 495541|B.1.1.62|South Africa|2020-07-02	0.0004033763	Africa
Africa|hCoV-19/Benin/1409/2020|EPI ISL 476828|B.1|Benin|2020-04-06	Africa|hCoV-19/South Africa/KRISP-0417/2020|EPI ISL 495541|B.1.1.62|South Africa|2020-07-02	0.0004401254	Africa
Africa|hCoV-19/Benin/1950/2020|EPI ISL 476830|A|Benin|2020-04-15	Africa|hCoV-19/South Africa/KRISP-0417/2020|EPI ISL 495541|B.1.1.62|South Africa|2020-07-02	0.0006052681	Africa
Africa|hCoV-19/Benin/197/2020|EPI ISL 476822|B.1.178|Benin|2020-03-15	Africa|hCoV-19/South Africa/KRISP-0417/2020|EPI ISL 495541|B.1.1.62|South Africa|2020-07-02	0.0003698039	Africa
Africa|hCoV-19/Benin/2012/2020|EPI ISL 476831|A|Benin|2020-04-15	Africa|hCoV-19/South Africa/KRISP-0417/2020|EPI ISL 495541|B.1.1.62|South Africa|2020-07-02	0.0006388147	Africa
Africa|hCoV-19/Benin/260/2020|EPI ISL 476823|B.1.292|Benin|2020-03-17	Africa|hCoV-19/South Africa/KRISP-0417/2020|EPI ISL 495541|B.1.1.62|South Africa|2020-07-02	0.0004706341	Africa
Africa|hCoV-19/Benin/314/2020|EPI ISL 476834|B.1.5|Benin|2020-03-17	Africa|hCoV-19/South Africa/KRISP-0417/2020|EPI ISL 495541|B.1.1.62|South Africa|2020-07-02	0.0004732764	Africa
Africa|hCoV-19/Benin/461/2020|EPI ISL 476833|A|Benin|2020-03-17	Africa|hCoV-19/South Africa/KRISP-0417/2020|EPI ISL 495541|B.1.1.62|South Africa|2020-07-02	0.0006051544	Africa
Africa|hCoV-19/Benin/501/2020|EPI ISL 476824|B.1.356|Benin|2020-03-17	Africa|hCoV-19/South Africa/KRISP-0417/2020|EPI ISL 495541|B.1.1.62|South Africa|2020-07-02	0.0004033492	Africa
Africa|hCoV-19/Benin/843/2020|EPI ISL 476829|A|Benin|2020-03-19	Africa|hCoV-19/South Africa/KRISP-0417/2020|EPI ISL 495541|B.1.1.62|South Africa|2020-07-02	0.0005379655	Africa
Africa|hCoV-19/Botswana/BOT0455/2020|EPI ISL 560386|B.1|Botswana|2020-03-28	Africa|hCoV-19/South Africa/KRISP-0417/2020|EPI ISL 495541|B.1.1.62|South Africa|2020-07-02	0.0003361107	Africa
Africa|hCoV-19/Botswana/BOT2254/2020|EPI ISL 560390|B.1.1|Botswana|2020-04-08	Africa|hCoV-19/South Africa/KRISP-0417/2020|EPI ISL 495541|B.1.1.62|South Africa|2020-07-02	0.0001710325	Africa
Africa|hCoV-19/Botswana/BOT2283/2020|EPI ISL 560385|B.1|Botswana|2020-04-07	Africa|hCoV-19/South Africa/KRISP-0417/2020|EPI ISL 495541|B.1.1.62|South Africa|2020-07-02	0.0004186376	Africa
Africa|hCoV-19/Botswana/BOT2624/2020|EPI ISL 560387|B.1.1|Botswana|2020-04-05	Africa|hCoV-19/South Africa/KRISP-0417/2020|EPI ISL 495541|B.1.1.62|South Africa|2020-07-02	0.0001743903	Africa
Africa|hCoV-19/Botswana/BOT4161/2020|EPI ISL 560388|B.1.1.220|Botswana|2020-04-16	Africa|hCoV-19/South Africa/KRISP-0417/2020|EPI ISL 495541|B.1.1.62|South Africa|2020-07-02	0.0002419210	Africa
Africa|hCoV-19/DRC/04186/2020|EPI ISL 471411|A|Democratic Republic of the Congo|2020-04-25	Africa|hCoV-19/South Africa/KRISP-0417/2020|EPI ISL 495541|B.1.1.62|South Africa|2020-07-02	0.0006051539	Africa
Africa|hCoV-19/DRC/04188/2020|EPI ISL 471413|A|Democratic Republic of the Congo|2020-04-25	Africa|hCoV-19/South Africa/KRISP-0417/2020|EPI ISL 495541|B.1.1.62|South Africa|2020-07-02	0.0006934532	Africa
Africa|hCoV-19/DRC/10041/2020|EPI ISL 527543|B.1.1.275|Democratic Republic of the Congo|2020-05-22	Africa|hCoV-19/South Africa/KRISP-0417/2020|EPI ISL 495541|B.1.1.62|South Africa|2020-07-02	0.0002387230	Africa
Africa|hCoV-19/DRC/10057/2020|EPI ISL 527538|B.1.1.275|Democratic Republic of the Congo|2020-05-22	Africa|hCoV-19/South Africa/KRISP-0417/2020|EPI ISL 495541|B.1.1.62|South Africa|2020-07-02	0.0003522273	Africa
Africa|hCoV-19/DRC/10061/2020|EPI ISL 527521|B.1.1.275|Democratic Republic of the Congo|2020-05-22	Africa|hCoV-19/South Africa/KRISP-0417/2020|EPI ISL 495541|B.1.1.62|South Africa|2020-07-02	0.0001736860	Africa
Africa|hCoV-19/DRC/10070/2020|EPI ISL 527544|B.1.178|Democratic Republic of the Congo|2020-05-22	Africa|hCoV-19/South Africa/KRISP-0417/2020|EPI ISL 495541|B.1.1.62|South Africa|2020-07-02	0.0004768590	Africa
Africa|hCoV-19/DRC/10120/2020|EPI ISL 513624|B.1.1.275|Democratic Republic of the Congo|2020-05-22	Africa|hCoV-19/South Africa/KRISP-0417/2020|EPI ISL 495541|B.1.1.62|South Africa|2020-07-02	0.0003144477	Africa
Africa|hCoV-19/DRC/10127/2020|EPI ISL 513625|B.1.1.275|Democratic Republic of the Congo|2020-05-22	Africa|hCoV-19/South Africa/KRISP-0417/2020|EPI ISL 495541|B.1.1.62|South Africa|2020-07-02	0.0003103712	Africa
Africa|hCoV-19/DRC/10242/2020|EPI ISL 513626|B.1.84|Democratic Republic of the Congo|2020-05-22	Africa|hCoV-19/South Africa/KRISP-0417/2020|EPI ISL 495541|B.1.1.62|South Africa|2020-07-02	0.0004065423	Africa
Africa|hCoV-19/DRC/10251/2020|EPI ISL 513627|B.1.128|Democratic Republic of the Congo|2020-05-22	Africa|hCoV-19/South Africa/KRISP-0417/2020|EPI ISL 495541|B.1.1.62|South Africa|2020-07-02	0.0005426703	Africa
Africa|hCoV-19/DRC/10324/2020|EPI ISL 527545|B.1.214|Democratic Republic of the Congo|2020-05-22	Africa|hCoV-19/South Africa/KRISP-0417/2020|EPI ISL 495541|B.1.1.62|South Africa|2020-07-02	0.0004433324	Africa
Africa|hCoV-19/DRC/10346/2020|EPI ISL 527546|B.1.214|Democratic Republic of the Congo|2020-05-22	Africa|hCoV-19/South Africa/KRISP-0417/2020|EPI ISL 495541|B.1.1.62|South Africa|2020-07-02	0.0004479445	Africa
Africa|hCoV-19/DRC/10364/2020|EPI ISL 527498|B.1|Democratic Republic of the Congo|2020-05-22	Africa|hCoV-19/South Africa/KRISP-0417/2020|EPI ISL 495541|B.1.1.62|South Africa|2020-07-02	0.0003430704	Africa
Africa|hCoV-19/DRC/10371/2020|EPI ISL 527489|B.1.178|Democratic Republic of the Congo|2020-05-22	Africa|hCoV-19/South Africa/KRISP-0417/2020|EPI ISL 495541|B.1.1.62|South Africa|2020-07-02	0.0004776773	Africa
Africa|hCoV-19/DRC/10373/2020|EPI ISL 527495|B.1.159|Democratic Republic of the Congo|2020-05-22	Africa|hCoV-19/South Africa/KRISP-0417/2020|EPI ISL 495541|B.1.1.62|South Africa|2020-07-02	0.0004441440	Africa
Africa|hCoV-19/DRC/10374/2020|EPI ISL 527539|B.1.84|Democratic Republic of the Congo|2020-05-22	Africa|hCoV-19/South Africa/KRISP-0417/2020|EPI ISL 495541|B.1.1.62|South Africa|2020-07-02	0.0005956963	Africa
Africa|hCoV-19/DRC/10375/2020|EPI ISL 527499|B.1.84|Democratic Republic of the Congo|2020-05-22	Africa|hCoV-19/South Africa/KRISP-0417/2020|EPI ISL 495541|B.1.1.62|South Africa|2020-07-02	0.0004790959	Africa
Africa|hCoV-19/DRC/10399/2020|EPI ISL 527491|B.1.214|Democratic Republic of the Congo|2020-05-22	Africa|hCoV-19/South Africa/KRISP-0417/2020|EPI ISL 495541|B.1.1.62|South Africa|2020-07-02	0.0003412180	Africa
Africa|hCoV-19/DRC/10502/2020|EPI ISL 527547|B.1.5|Democratic Republic of the Congo|2020-05-20	Africa|hCoV-19/South Africa/KRISP-0417/2020|EPI ISL 495541|B.1.1.62|South Africa|2020-07-02	0.0002725848	Africa
Africa|hCoV-19/DRC/10506/2020|EPI ISL 527524|B.1.5|Democratic Republic of the Congo|2020-05-18	Africa|hCoV-19/South Africa/KRISP-0417/2020|EPI ISL 495541|B.1.1.62|South Africa|2020-07-02	0.0002442793	Africa
Africa|hCoV-19/DRC/10507/2020|EPI ISL 527492|B.1.5|Democratic Republic of the Congo|2020-05-18	Africa|hCoV-19/South Africa/KRISP-0417/2020|EPI ISL 495541|B.1.1.62|South Africa|2020-07-02	0.0003072531	Africa
Africa|hCoV-19/DRC/10508/2020|EPI ISL 527494|B.1.5|Democratic Republic of the Congo|2020-05-20	Africa|hCoV-19/South Africa/KRISP-0417/2020|EPI ISL 495541|B.1.1.62|South Africa|2020-07-02	0.0003056053	Africa
Africa|hCoV-19/DRC/10532/2020|EPI ISL 527532|B.1.5|Democratic Republic of the Congo|2020-05-20	Africa|hCoV-19/South Africa/KRISP-0417/2020|EPI ISL 495541|B.1.1.62|South Africa|2020-07-02	0.0002794482	Africa
Africa|hCoV-19/DRC/10533/2020|EPI ISL 527548|B.1.5|Democratic Republic of the Congo|2020-05-20	Africa|hCoV-19/South Africa/KRISP-0417/2020|EPI ISL 495541|B.1.1.62|South Africa|2020-07-02	0.0003067579	Africa
Africa|hCoV-19/DRC/10621/2020|EPI ISL 527526|B.1.214|Democratic Republic of the Congo|2020-05-23	Africa|hCoV-19/South Africa/KRISP-0417/2020|EPI ISL 495541|B.1.1.62|South Africa|2020-07-02	0.0004183123	Africa
Africa|hCoV-19/DRC/10640/2020|EPI ISL 527541|B.1|Democratic Republic of the Congo|2020-05-22	Africa|hCoV-19/South Africa/KRISP-0417/2020|EPI ISL 495541|B.1.1.62|South Africa|2020-07-02	0.0005643842	Africa
Africa|hCoV-19/DRC/10644/2020|EPI ISL 527549|B.1|Democratic Republic of the Congo|2020-05-22	Africa|hCoV-19/South Africa/KRISP-0417/2020|EPI ISL 495541|B.1.1.62|South Africa|2020-07-02	0.0005794848	Africa
Africa|hCoV-19/DRC/10728/2020|EPI ISL 513628|B.1.5|Democratic Republic of the Congo|2020-05-23	Africa|hCoV-19/South Africa/KRISP-0417/2020|EPI ISL 495541|B.1.1.62|South Africa|2020-07-02	0.0003501815	Africa
Africa|hCoV-19/DRC/10731/2020|EPI ISL 513629|B.1.1.1|Democratic Republic of the Congo|2020-05-23	Africa|hCoV-19/South Africa/KRISP-0417/2020|EPI ISL 495541|B.1.1.62|South Africa|2020-07-02	0.0003526969	Africa
Africa|hCoV-19/DRC/10733/2020|EPI ISL 513630|B.1|Democratic Republic of the Congo|2020-05-23	Africa|hCoV-19/South Africa/KRISP-0417/2020|EPI ISL 495541|B.1.1.62|South Africa|2020-07-02	0.0004730090	Africa
Africa|hCoV-19/DRC/108/2020|EPI ISL 417948|B.1.128|Democratic Republic of the Congo|2020-03-19	Africa|hCoV-19/South Africa/KRISP-0417/2020|EPI ISL 495541|B.1.1.62|South Africa|2020-07-02	0.0004375309	Africa
Africa|hCoV-19/DRC/10885/2020|EPI ISL 513631|B.1.84|Democratic Republic of the Congo|2020-05-23	Africa|hCoV-19/South Africa/KRISP-0417/2020|EPI ISL 495541|B.1.1.62|South Africa|2020-07-02	0.0004764163	Africa
Africa|hCoV-19/DRC/10902/2020|EPI ISL 527490|B.1.178|Democratic Republic of the Congo|2020-05-23	Africa|hCoV-19/South Africa/KRISP-0417/2020|EPI ISL 495541|B.1.1.62|South Africa|2020-07-02	0.0004091238	Africa
Africa|hCoV-19/DRC/10913/2020|EPI ISL 527507|B.1.84|Democratic Republic of the Congo|2020-05-24	Africa|hCoV-19/South Africa/KRISP-0417/2020|EPI ISL 495541|B.1.1.62|South Africa|2020-07-02	0.0005165122	Africa
Africa|hCoV-19/DRC/11005/2020|EPI ISL 527550|B.1.159|Democratic Republic of the Congo|2020-05-24	Africa|hCoV-19/South Africa/KRISP-0417/2020|EPI ISL 495541|B.1.1.62|South Africa|2020-07-02	0.0005455299	Africa
Africa|hCoV-19/DRC/11008/2020|EPI ISL 527503|B.1.159|Democratic Republic of the Congo|2020-05-24	Africa|hCoV-19/South Africa/KRISP-0417/2020|EPI ISL 495541|B.1.1.62|South Africa|2020-07-02	0.0004815871	Africa
Africa|hCoV-19/DRC/11022/2020|EPI ISL 527551|B.1.214|Democratic Republic of the Congo|2020-05-24	Africa|hCoV-19/South Africa/KRISP-0417/2020|EPI ISL 495541|B.1.1.62|South Africa|2020-07-02	0.0005116102	Africa
Africa|hCoV-19/DRC/11024/2020|EPI ISL 527552|B.1.149|Democratic Republic of the Congo|2020-05-24	Africa|hCoV-19/South Africa/KRISP-0417/2020|EPI ISL 495541|B.1.1.62|South Africa|2020-07-02	0.0005506944	Africa
Africa|hCoV-19/DRC/11026/2020|EPI ISL 527553|B.1.149|Democratic Republic of the Congo|2020-05-24	Africa|hCoV-19/South Africa/KRISP-0417/2020|EPI ISL 495541|B.1.1.62|South Africa|2020-07-02	0.0004090958	Africa
Africa|hCoV-19/DRC/11031/2020|EPI ISL 527554|B.1.214|Democratic Republic of the Congo|2020-05-24	Africa|hCoV-19/South Africa/KRISP-0417/2020|EPI ISL 495541|B.1.1.62|South Africa|2020-07-02	0.0004435245	Africa
Africa|hCoV-19/DRC/11041/2020|EPI ISL 527555|B.1|Democratic Republic of the Congo|2020-05-24	Africa|hCoV-19/South Africa/KRISP-0417/2020|EPI ISL 495541|B.1.1.62|South Africa|2020-07-02	0.0004092732	Africa
Africa|hCoV-19/DRC/11057/2020|EPI ISL 527528|B.1.5|Democratic Republic of the Congo|2020-05-24	Africa|hCoV-19/South Africa/KRISP-0417/2020|EPI ISL 495541|B.1.1.62|South Africa|2020-07-02	0.0003139773	Africa
Africa|hCoV-19/DRC/11078/2020|EPI ISL 527514|B.1|Democratic Republic of the Congo|2020-05-24	Africa|hCoV-19/South Africa/KRISP-0417/2020|EPI ISL 495541|B.1.1.62|South Africa|2020-07-02	0.0004489655	Africa
Africa|hCoV-19/DRC/11079/2020|EPI ISL 527500|B.1.214|Democratic Republic of the Congo|2020-05-24	Africa|hCoV-19/South Africa/KRISP-0417/2020|EPI ISL 495541|B.1.1.62|South Africa|2020-07-02	0.0003428636	Africa
Africa|hCoV-19/DRC/11093/2020|EPI ISL 527527|B.1.5|Democratic Republic of the Congo|2020-05-24	Africa|hCoV-19/South Africa/KRISP-0417/2020|EPI ISL 495541|B.1.1.62|South Africa|2020-07-02	0.0003848518	Africa
Africa|hCoV-19/DRC/11096/2020|EPI ISL 527522|B.1|Democratic Republic of the Congo|2020-05-24	Africa|hCoV-19/South Africa/KRISP-0417/2020|EPI ISL 495541|B.1.1.62|South Africa|2020-07-02	0.0003475928	Africa
Africa|hCoV-19/DRC/11114/2020|EPI ISL 527534|B.1.214|Democratic Republic of the Congo|2020-05-25	Africa|hCoV-19/South Africa/KRISP-0417/2020|EPI ISL 495541|B.1.1.62|South Africa|2020-07-02	0.0004544800	Africa
Africa|hCoV-19/DRC/11123/2020|EPI ISL 527496|B.1.84|Democratic Republic of the Congo|2020-05-24	Africa|hCoV-19/South Africa/KRISP-0417/2020|EPI ISL 495541|B.1.1.62|South Africa|2020-07-02	0.0004099953	Africa
Africa|hCoV-19/DRC/11134/2020|EPI ISL 527518|B.1.5|Democratic Republic of the Congo|2020-05-24	Africa|hCoV-19/South Africa/KRISP-0417/2020|EPI ISL 495541|B.1.1.62|South Africa|2020-07-02	0.0003119273	Africa
Africa|hCoV-19/DRC/11143/2020|EPI ISL 527556|B.1|Democratic Republic of the Congo|2020-05-24	Africa|hCoV-19/South Africa/KRISP-0417/2020|EPI ISL 495541|B.1.1.62|South Africa|2020-07-02	0.0005455965	Africa
Africa|hCoV-19/DRC/11145/2020|EPI ISL 527501|B.1.214|Democratic Republic of the Congo|2020-05-24	Africa|hCoV-19/South Africa/KRISP-0417/2020|EPI ISL 495541|B.1.1.62|South Africa|2020-07-02	0.0005147349	Africa
Africa|hCoV-19/DRC/11148/2020|EPI ISL 527525|B.1.178|Democratic Republic of the Congo|2020-05-24	Africa|hCoV-19/South Africa/KRISP-0417/2020|EPI ISL 495541|B.1.1.62|South Africa|2020-07-02	0.0005249414	Africa
Africa|hCoV-19/DRC/11157/2020|EPI ISL 527530|B.1|Democratic Republic of the Congo|2020-05-25	Africa|hCoV-19/South Africa/KRISP-0417/2020|EPI ISL 495541|B.1.1.62|South Africa|2020-07-02	0.0004870023	Africa
Africa|hCoV-19/DRC/11187/2020|EPI ISL 527523|B.1.1.275|Democratic Republic of the Congo|2020-05-23	Africa|hCoV-19/South Africa/KRISP-0417/2020|EPI ISL 495541|B.1.1.62|South Africa|2020-07-02	0.0003132625	Africa
Africa|hCoV-19/DRC/11191/2020|EPI ISL 527506|B.1.1.275|Democratic Republic of the Congo|2020-05-23	Africa|hCoV-19/South Africa/KRISP-0417/2020|EPI ISL 495541|B.1.1.62|South Africa|2020-07-02	0.0002060678	Africa
Africa|hCoV-19/DRC/11252/2020|EPI ISL 527557|B.1.1.275|Democratic Republic of the Congo|2020-05-21	Africa|hCoV-19/South Africa/KRISP-0417/2020|EPI ISL 495541|B.1.1.62|South Africa|2020-07-02	0.0003748436	Africa
Africa|hCoV-19/DRC/11260/2020|EPI ISL 527558|B.1.1.275|Democratic Republic of the Congo|2020-05-23	Africa|hCoV-19/South Africa/KRISP-0417/2020|EPI ISL 495541|B.1.1.62|South Africa|2020-07-02	0.0002386149	Africa
Africa|hCoV-19/DRC/1131/2020|EPI ISL 429255|B.1.5|Democratic Republic of the Congo|2020-04-05	Africa|hCoV-19/South Africa/KRISP-0417/2020|EPI ISL 495541|B.1.1.62|South Africa|2020-07-02	0.0003051184	Africa
Africa|hCoV-19/DRC/11310/2020|EPI ISL 527529|B.1.149|Democratic Republic of the Congo|2020-05-25	Africa|hCoV-19/South Africa/KRISP-0417/2020|EPI ISL 495541|B.1.1.62|South Africa|2020-07-02	0.0004191639	Africa
Africa|hCoV-19/DRC/11318/2020|EPI ISL 527559|B.1.149|Democratic Republic of the Congo|2020-05-25	Africa|hCoV-19/South Africa/KRISP-0417/2020|EPI ISL 495541|B.1.1.62|South Africa|2020-07-02	0.0004068865	Africa
Africa|hCoV-19/DRC/11326/2020|EPI ISL 527508|B.1|Democratic Republic of the Congo|2020-05-25	Africa|hCoV-19/South Africa/KRISP-0417/2020|EPI ISL 495541|B.1.1.62|South Africa|2020-07-02	0.0004131942	Africa
Africa|hCoV-19/DRC/11334/2020|EPI ISL 527504|B.1.178|Democratic Republic of the Congo|2020-05-25	Africa|hCoV-19/South Africa/KRISP-0417/2020|EPI ISL 495541|B.1.1.62|South Africa|2020-07-02	0.0004126060	Africa
Africa|hCoV-19/DRC/11337/2020|EPI ISL 527510|B.1.84|Democratic Republic of the Congo|2020-05-25	Africa|hCoV-19/South Africa/KRISP-0417/2020|EPI ISL 495541|B.1.1.62|South Africa|2020-07-02	0.0004827562	Africa
Africa|hCoV-19/DRC/11341/2020|EPI ISL 527509|B.1.1.275|Democratic Republic of the Congo|2020-05-25	Africa|hCoV-19/South Africa/KRISP-0417/2020|EPI ISL 495541|B.1.1.62|South Africa|2020-07-02	0.0003100184	Africa
Africa|hCoV-19/DRC/11348/2020|EPI ISL 527560|B.1.149|Democratic Republic of the Congo|2020-05-25	Africa|hCoV-19/South Africa/KRISP-0417/2020|EPI ISL 495541|B.1.1.62|South Africa|2020-07-02	0.0004072455	Africa
Africa|hCoV-19/DRC/11369/2020|EPI ISL 527537|B.1.214|Democratic Republic of the Congo|2020-05-25	Africa|hCoV-19/South Africa/KRISP-0417/2020|EPI ISL 495541|B.1.1.62|South Africa|2020-07-02	0.0004560834	Africa
Africa|hCoV-19/DRC/11376/2020|EPI ISL 527513|B.1.214|Democratic Republic of the Congo|2020-05-25	Africa|hCoV-19/South Africa/KRISP-0417/2020|EPI ISL 495541|B.1.1.62|South Africa|2020-07-02	0.0004831890	Africa
Africa|hCoV-19/DRC/11411/2020|EPI ISL 527561|B.1.5|Democratic Republic of the Congo|2020-05-25	Africa|hCoV-19/South Africa/KRISP-0417/2020|EPI ISL 495541|B.1.1.62|South Africa|2020-07-02	0.0003748652	Africa
Africa|hCoV-19/DRC/11450/2020|EPI ISL 527516|B.1.5|Democratic Republic of the Congo|2020-05-25	Africa|hCoV-19/South Africa/KRISP-0417/2020|EPI ISL 495541|B.1.1.62|South Africa|2020-07-02	0.0003150601	Africa
Africa|hCoV-19/DRC/11458/2020|EPI ISL 527497|B.1.5|Democratic Republic of the Congo|2020-05-25	Africa|hCoV-19/South Africa/KRISP-0417/2020|EPI ISL 495541|B.1.1.62|South Africa|2020-07-02	0.0004474705	Africa
Africa|hCoV-19/DRC/11460/2020|EPI ISL 527562|B.1.214|Democratic Republic of the Congo|2020-05-25	Africa|hCoV-19/South Africa/KRISP-0417/2020|EPI ISL 495541|B.1.1.62|South Africa|2020-07-02	0.0005858483	Africa
Africa|hCoV-19/DRC/11472/2020|EPI ISL 527502|B.1.214|Democratic Republic of the Congo|2020-05-25	Africa|hCoV-19/South Africa/KRISP-0417/2020|EPI ISL 495541|B.1.1.62|South Africa|2020-07-02	0.0005141823	Africa
Africa|hCoV-19/DRC/11477/2020|EPI ISL 527563|B.1.84|Democratic Republic of the Congo|2020-05-25	Africa|hCoV-19/South Africa/KRISP-0417/2020|EPI ISL 495541|B.1.1.62|South Africa|2020-07-02	0.0003404515	Africa
Africa|hCoV-19/DRC/11486/2020|EPI ISL 527564|B.1.214|Democratic Republic of the Congo|2020-05-25	Africa|hCoV-19/South Africa/KRISP-0417/2020|EPI ISL 495541|B.1.1.62|South Africa|2020-07-02	0.0005114782	Africa
Africa|hCoV-19/DRC/11487/2020|EPI ISL 527505|B.1|Democratic Republic of the Congo|2020-05-25	Africa|hCoV-19/South Africa/KRISP-0417/2020|EPI ISL 495541|B.1.1.62|South Africa|2020-07-02	0.0004478720	Africa
Africa|hCoV-19/DRC/11507/2020|EPI ISL 527512|B.1|Democratic Republic of the Congo|2020-05-25	Africa|hCoV-19/South Africa/KRISP-0417/2020|EPI ISL 495541|B.1.1.62|South Africa|2020-07-02	0.0004821341	Africa
Africa|hCoV-19/DRC/1151/2020|EPI ISL 447596|B.38|Democratic Republic of the Congo|2020-04-05	Africa|hCoV-19/South Africa/KRISP-0417/2020|EPI ISL 495541|B.1.1.62|South Africa|2020-07-02	0.0006456577	Africa
Africa|hCoV-19/DRC/11511/2020|EPI ISL 527511|B.1.214|Democratic Republic of the Congo|2020-05-25	Africa|hCoV-19/South Africa/KRISP-0417/2020|EPI ISL 495541|B.1.1.62|South Africa|2020-07-02	0.0005173440	Africa
Africa|hCoV-19/DRC/11572/2020|EPI ISL 527565|B.1.214|Democratic Republic of the Congo|2020-05-25	Africa|hCoV-19/South Africa/KRISP-0417/2020|EPI ISL 495541|B.1.1.62|South Africa|2020-07-02	0.0004086696	Africa
Africa|hCoV-19/DRC/11576/2020|EPI ISL 527517|B.1|Democratic Republic of the Congo|2020-05-25	Africa|hCoV-19/South Africa/KRISP-0417/2020|EPI ISL 495541|B.1.1.62|South Africa|2020-07-02	0.0004162028	Africa
Africa|hCoV-19/DRC/11583/2020|EPI ISL 527542|B.1|Democratic Republic of the Congo|2020-05-25	Africa|hCoV-19/South Africa/KRISP-0417/2020|EPI ISL 495541|B.1.1.62|South Africa|2020-07-02	0.0004595055	Africa
Africa|hCoV-19/DRC/11616/2020|EPI ISL 527519|B.1|Democratic Republic of the Congo|2020-05-25	Africa|hCoV-19/South Africa/KRISP-0417/2020|EPI ISL 495541|B.1.1.62|South Africa|2020-07-02	0.0003808420	Africa
Africa|hCoV-19/DRC/11623/2020|EPI ISL 527566|B.1.5|Democratic Republic of the Congo|2020-05-25	Africa|hCoV-19/South Africa/KRISP-0417/2020|EPI ISL 495541|B.1.1.62|South Africa|2020-07-02	0.0004092712	Africa
Africa|hCoV-19/DRC/11624/2020|EPI ISL 527567|B.1.149|Democratic Republic of the Congo|2020-05-25	Africa|hCoV-19/South Africa/KRISP-0417/2020|EPI ISL 495541|B.1.1.62|South Africa|2020-07-02	0.0004090737	Africa
Africa|hCoV-19/DRC/11631/2020|EPI ISL 527568|B.1.149|Democratic Republic of the Congo|2020-05-25	Africa|hCoV-19/South Africa/KRISP-0417/2020|EPI ISL 495541|B.1.1.62|South Africa|2020-07-02	0.0004094924	Africa
Africa|hCoV-19/DRC/11632/2020|EPI ISL 527493|B.1|Democratic Republic of the Congo|2020-05-25	Africa|hCoV-19/South Africa/KRISP-0417/2020|EPI ISL 495541|B.1.1.62|South Africa|2020-07-02	0.0004439985	Africa
Africa|hCoV-19/DRC/11635/2020|EPI ISL 527540|B.1.214|Democratic Republic of the Congo|2020-05-25	Africa|hCoV-19/South Africa/KRISP-0417/2020|EPI ISL 495541|B.1.1.62|South Africa|2020-07-02	0.0004572447	Africa
Africa|hCoV-19/DRC/11640/2020|EPI ISL 527535|B.1.178|Democratic Republic of the Congo|2020-05-25	Africa|hCoV-19/South Africa/KRISP-0417/2020|EPI ISL 495541|B.1.1.62|South Africa|2020-07-02	0.0005231322	Africa
Africa|hCoV-19/DRC/11643/2020|EPI ISL 527520|B.1.5|Democratic Republic of the Congo|2020-05-25	Africa|hCoV-19/South Africa/KRISP-0417/2020|EPI ISL 495541|B.1.1.62|South Africa|2020-07-02	0.0004164585	Africa
Africa|hCoV-19/DRC/11648/2020|EPI ISL 527569|B.1.6|Democratic Republic of the Congo|2020-05-25	Africa|hCoV-19/South Africa/KRISP-0417/2020|EPI ISL 495541|B.1.1.62|South Africa|2020-07-02	0.0004414869	Africa
Africa|hCoV-19/DRC/11652/2020|EPI ISL 527570|B.1.149|Democratic Republic of the Congo|2020-05-25	Africa|hCoV-19/South Africa/KRISP-0417/2020|EPI ISL 495541|B.1.1.62|South Africa|2020-07-02	0.0004089608	Africa
Africa|hCoV-19/DRC/11653/2020|EPI ISL 527533|B.1.84|Democratic Republic of the Congo|2020-05-25	Africa|hCoV-19/South Africa/KRISP-0417/2020|EPI ISL 495541|B.1.1.62|South Africa|2020-07-02	0.0003841317	Africa
Africa|hCoV-19/DRC/11676/2020|EPI ISL 527531|B.1|Democratic Republic of the Congo|2020-05-26	Africa|hCoV-19/South Africa/KRISP-0417/2020|EPI ISL 495541|B.1.1.62|South Africa|2020-07-02	0.0005963813	Africa
Africa|hCoV-19/DRC/11677/2020|EPI ISL 527515|B.1.214|Democratic Republic of the Congo|2020-05-26	Africa|hCoV-19/South Africa/KRISP-0417/2020|EPI ISL 495541|B.1.1.62|South Africa|2020-07-02	0.0004156753	Africa
Africa|hCoV-19/DRC/11732/2020|EPI ISL 527536|B.1.214|Democratic Republic of the Congo|2020-05-26	Africa|hCoV-19/South Africa/KRISP-0417/2020|EPI ISL 495541|B.1.1.62|South Africa|2020-07-02	0.0002792437	Africa
Africa|hCoV-19/DRC/11733/2020|EPI ISL 527571|B.1.149|Democratic Republic of the Congo|2020-05-26	Africa|hCoV-19/South Africa/KRISP-0417/2020|EPI ISL 495541|B.1.1.62|South Africa|2020-07-02	0.0004068631	Africa
Africa|hCoV-19/DRC/11806/2020|EPI ISL 527572|B.1.214|Democratic Republic of the Congo|2020-05-26	Africa|hCoV-19/South Africa/KRISP-0417/2020|EPI ISL 495541|B.1.1.62|South Africa|2020-07-02	0.0005112342	Africa
Africa|hCoV-19/DRC/1234/2020|EPI ISL 429258|B.1.5|Democratic Republic of the Congo|2020-04-06	Africa|hCoV-19/South Africa/KRISP-0417/2020|EPI ISL 495541|B.1.1.62|South Africa|2020-07-02	0.0002856333	Africa
Africa|hCoV-19/DRC/1249/2020|EPI ISL 429259|B.1.5|Democratic Republic of the Congo|2020-04-06	Africa|hCoV-19/South Africa/KRISP-0417/2020|EPI ISL 495541|B.1.1.62|South Africa|2020-07-02	0.0003064478	Africa
Africa|hCoV-19/DRC/1319/2020|EPI ISL 431011|B.1.128|Democratic Republic of the Congo|2020-04-07	Africa|hCoV-19/South Africa/KRISP-0417/2020|EPI ISL 495541|B.1.1.62|South Africa|2020-07-02	0.0004081735	Africa
Africa|hCoV-19/DRC/1324/2020|EPI ISL 435033|B.1.128|Democratic Republic of the Congo|2020-04-07	Africa|hCoV-19/South Africa/KRISP-0417/2020|EPI ISL 495541|B.1.1.62|South Africa|2020-07-02	0.0004054160	Africa
Africa|hCoV-19/DRC/1326/2020|EPI ISL 435116|B.1|Democratic Republic of the Congo|2020-04-07	Africa|hCoV-19/South Africa/KRISP-0417/2020|EPI ISL 495541|B.1.1.62|South Africa|2020-07-02	0.0003807324	Africa
Africa|hCoV-19/DRC/1375/2020|EPI ISL 435117|B.1.1.1|Democratic Republic of the Congo|2020-04-07	Africa|hCoV-19/South Africa/KRISP-0417/2020|EPI ISL 495541|B.1.1.62|South Africa|2020-07-02	0.0003449876	Africa
Africa|hCoV-19/DRC/1376/2020|EPI ISL 431012|B.1.1.1|Democratic Republic of the Congo|2020-04-07	Africa|hCoV-19/South Africa/KRISP-0417/2020|EPI ISL 495541|B.1.1.62|South Africa|2020-07-02	0.0003078312	Africa
Africa|hCoV-19/DRC/1377/2020|EPI ISL 434678|B.1.1.1|Democratic Republic of the Congo|2020-04-07	Africa|hCoV-19/South Africa/KRISP-0417/2020|EPI ISL 495541|B.1.1.62|South Africa|2020-07-02	0.0002713369	Africa
Africa|hCoV-19/DRC/1378/2020|EPI ISL 435118|B.1.1.1|Democratic Republic of the Congo|2020-04-07	Africa|hCoV-19/South Africa/KRISP-0417/2020|EPI ISL 495541|B.1.1.62|South Africa|2020-07-02	0.0003069015	Africa
Africa|hCoV-19/DRC/1382/2020|EPI ISL 435113|B.1.1.1|Democratic Republic of the Congo|2020-04-07	Africa|hCoV-19/South Africa/KRISP-0417/2020|EPI ISL 495541|B.1.1.62|South Africa|2020-07-02	0.0003127728	Africa
Africa|hCoV-19/DRC/1397/2020|EPI ISL 434679|B.1.1.1|Democratic Republic of the Congo|2020-04-07	Africa|hCoV-19/South Africa/KRISP-0417/2020|EPI ISL 495541|B.1.1.62|South Africa|2020-07-02	0.0003413297	Africa
Africa|hCoV-19/DRC/1398/2020|EPI ISL 435114|B.1.1.1|Democratic Republic of the Congo|2020-04-07	Africa|hCoV-19/South Africa/KRISP-0417/2020|EPI ISL 495541|B.1.1.62|South Africa|2020-07-02	0.0002696725	Africa
Africa|hCoV-19/DRC/1422/2020|EPI ISL 434680|B.1.149|Democratic Republic of the Congo|2020-04-08	Africa|hCoV-19/South Africa/KRISP-0417/2020|EPI ISL 495541|B.1.1.62|South Africa|2020-07-02	0.0004136296	Africa
Africa|hCoV-19/DRC/1423/2020|EPI ISL 434710|B.1.149|Democratic Republic of the Congo|2020-04-08	Africa|hCoV-19/South Africa/KRISP-0417/2020|EPI ISL 495541|B.1.1.62|South Africa|2020-07-02	0.0004045085	Africa
Africa|hCoV-19/DRC/1486/2020|EPI ISL 434711|B.1|Democratic Republic of the Congo|2020-04-08	Africa|hCoV-19/South Africa/KRISP-0417/2020|EPI ISL 495541|B.1.1.62|South Africa|2020-07-02	0.0003492679	Africa
Africa|hCoV-19/DRC/1516/2020|EPI ISL 435032|B.1.5|Democratic Republic of the Congo|2020-04-09	Africa|hCoV-19/South Africa/KRISP-0417/2020|EPI ISL 495541|B.1.1.62|South Africa|2020-07-02	0.0003361107	Africa
Africa|hCoV-19/DRC/1565/2020|EPI ISL 434681|B.1|Democratic Republic of the Congo|2020-04-09	Africa|hCoV-19/South Africa/KRISP-0417/2020|EPI ISL 495541|B.1.1.62|South Africa|2020-07-02	0.0003429600	Africa
Africa|hCoV-19/DRC/158/2020|EPI ISL 417950|B.40|Democratic Republic of the Congo|2020-03-20	Africa|hCoV-19/South Africa/KRISP-0417/2020|EPI ISL 495541|B.1.1.62|South Africa|2020-07-02	0.0006724767	Africa
Africa|hCoV-19/DRC/1715/2020|EPI ISL 435156|B.1.84|Democratic Republic of the Congo|2020-04-10	Africa|hCoV-19/South Africa/KRISP-0417/2020|EPI ISL 495541|B.1.1.62|South Africa|2020-07-02	0.0003736609	Africa
Africa|hCoV-19/DRC/1767/2020|EPI ISL 435157|B.1.5|Democratic Republic of the Congo|2020-04-10	Africa|hCoV-19/South Africa/KRISP-0417/2020|EPI ISL 495541|B.1.1.62|South Africa|2020-07-02	0.0003153884	Africa
Africa|hCoV-19/DRC/1779/2020|EPI ISL 435158|C.14|Democratic Republic of the Congo|2020-04-10	Africa|hCoV-19/South Africa/KRISP-0417/2020|EPI ISL 495541|B.1.1.62|South Africa|2020-07-02	0.0003828962	Africa
Africa|hCoV-19/DRC/191/2020|EPI ISL 417955|B.1.128|Democratic Republic of the Congo|2020-03-21	Africa|hCoV-19/South Africa/KRISP-0417/2020|EPI ISL 495541|B.1.1.62|South Africa|2020-07-02	0.0004376337	Africa
Africa|hCoV-19/DRC/1952/2020|EPI ISL 435159|B.1.5|Democratic Republic of the Congo|2020-04-11	Africa|hCoV-19/South Africa/KRISP-0417/2020|EPI ISL 495541|B.1.1.62|South Africa|2020-07-02	0.0003117760	Africa
Africa|hCoV-19/DRC/1982/2020|EPI ISL 435160|B.1|Democratic Republic of the Congo|2020-04-12	Africa|hCoV-19/South Africa/KRISP-0417/2020|EPI ISL 495541|B.1.1.62|South Africa|2020-07-02	0.0003450863	Africa
Africa|hCoV-19/DRC/2047/2020|EPI ISL 435161|B.1.1.1|Democratic Republic of the Congo|2020-04-12	Africa|hCoV-19/South Africa/KRISP-0417/2020|EPI ISL 495541|B.1.1.62|South Africa|2020-07-02	0.0002741161	Africa
Africa|hCoV-19/DRC/2063/2020|EPI ISL 435162|B.1|Democratic Republic of the Congo|2020-04-12	Africa|hCoV-19/South Africa/KRISP-0417/2020|EPI ISL 495541|B.1.1.62|South Africa|2020-07-02	0.0003107718	Africa
Africa|hCoV-19/DRC/2120/2020|EPI ISL 435163|B.1.149|Democratic Republic of the Congo|2020-04-12	Africa|hCoV-19/South Africa/KRISP-0417/2020|EPI ISL 495541|B.1.1.62|South Africa|2020-07-02	0.0003734350	Africa
Africa|hCoV-19/DRC/2121/2020|EPI ISL 435164|B.1.149|Democratic Republic of the Congo|2020-04-12	Africa|hCoV-19/South Africa/KRISP-0417/2020|EPI ISL 495541|B.1.1.62|South Africa|2020-07-02	0.0003790704	Africa
Africa|hCoV-19/DRC/2122/2020|EPI ISL 435165|B.1.149|Democratic Republic of the Congo|2020-04-13	Africa|hCoV-19/South Africa/KRISP-0417/2020|EPI ISL 495541|B.1.1.62|South Africa|2020-07-02	0.0004559445	Africa
Africa|hCoV-19/DRC/2125/2020|EPI ISL 435166|B.1.149|Democratic Republic of the Congo|2020-04-13	Africa|hCoV-19/South Africa/KRISP-0417/2020|EPI ISL 495541|B.1.1.62|South Africa|2020-07-02	0.0003803679	Africa
Africa|hCoV-19/DRC/2128/2020|EPI ISL 435167|B.1|Democratic Republic of the Congo|2020-04-13	Africa|hCoV-19/South Africa/KRISP-0417/2020|EPI ISL 495541|B.1.1.62|South Africa|2020-07-02	0.0003173564	Africa
Africa|hCoV-19/DRC/2133/2020|EPI ISL 435168|B.1.128|Democratic Republic of the Congo|2020-04-13	Africa|hCoV-19/South Africa/KRISP-0417/2020|EPI ISL 495541|B.1.1.62|South Africa|2020-07-02	0.0004197606	Africa
Africa|hCoV-19/DRC/214/2020|EPI ISL 420030|B.1.6|Democratic Republic of the Congo|2020-03-21	Africa|hCoV-19/South Africa/KRISP-0417/2020|EPI ISL 495541|B.1.1.62|South Africa|2020-07-02	0.0003373202	Africa
Africa|hCoV-19/DRC/215/2020|EPI ISL 420031|B.1.1.1|Democratic Republic of the Congo|2020-03-21	Africa|hCoV-19/South Africa/KRISP-0417/2020|EPI ISL 495541|B.1.1.62|South Africa|2020-07-02	0.0003085002	Africa
Africa|hCoV-19/DRC/2169/2020|EPI ISL 436194|B.1.5|Democratic Republic of the Congo|2020-04-13	Africa|hCoV-19/South Africa/KRISP-0417/2020|EPI ISL 495541|B.1.1.62|South Africa|2020-07-02	0.0003497284	Africa
Africa|hCoV-19/DRC/2299/2020|EPI ISL 436412|B.1.5|Democratic Republic of the Congo|2020-04-14	Africa|hCoV-19/South Africa/KRISP-0417/2020|EPI ISL 495541|B.1.1.62|South Africa|2020-07-02	0.0003729628	Africa
Africa|hCoV-19/DRC/236/2020|EPI ISL 420032|B.1.128|Democratic Republic of the Congo|2020-03-22	Africa|hCoV-19/South Africa/KRISP-0417/2020|EPI ISL 495541|B.1.1.62|South Africa|2020-07-02	0.0004381692	Africa
Africa|hCoV-19/DRC/2363/2020|EPI ISL 437194|B.1.84|Democratic Republic of the Congo|2020-04-14	Africa|hCoV-19/South Africa/KRISP-0417/2020|EPI ISL 495541|B.1.1.62|South Africa|2020-07-02	0.0003390205	Africa
Africa|hCoV-19/DRC/2384/2020|EPI ISL 437196|B.1.149|Democratic Republic of the Congo|2020-04-14	Africa|hCoV-19/South Africa/KRISP-0417/2020|EPI ISL 495541|B.1.1.62|South Africa|2020-07-02	0.0003798164	Africa
Africa|hCoV-19/DRC/241/2020|EPI ISL 420033|B.1.1.75|Democratic Republic of the Congo|2020-03-22	Africa|hCoV-19/South Africa/KRISP-0417/2020|EPI ISL 495541|B.1.1.62|South Africa|2020-07-02	0.0002696052	Africa
Africa|hCoV-19/DRC/243/2020|EPI ISL 420034|B.1|Democratic Republic of the Congo|2020-03-22	Africa|hCoV-19/South Africa/KRISP-0417/2020|EPI ISL 495541|B.1.1.62|South Africa|2020-07-02	0.0003445787	Africa
Africa|hCoV-19/DRC/248/2020|EPI ISL 420035|B.1.5|Democratic Republic of the Congo|2020-03-22	Africa|hCoV-19/South Africa/KRISP-0417/2020|EPI ISL 495541|B.1.1.62|South Africa|2020-07-02	0.0003033161	Africa
Africa|hCoV-19/DRC/2496/2020|EPI ISL 437337|B.1.149|Democratic Republic of the Congo|2020-04-15	Africa|hCoV-19/South Africa/KRISP-0417/2020|EPI ISL 495541|B.1.1.62|South Africa|2020-07-02	0.0004369895	Africa
Africa|hCoV-19/DRC/2529/2020|EPI ISL 437338|B.1.178|Democratic Republic of the Congo|2020-04-15	Africa|hCoV-19/South Africa/KRISP-0417/2020|EPI ISL 495541|B.1.1.62|South Africa|2020-07-02	0.0004033668	Africa
Africa|hCoV-19/DRC/253/2020|EPI ISL 420838|B.1.5|Democratic Republic of the Congo|2020-03-22	Africa|hCoV-19/South Africa/KRISP-0417/2020|EPI ISL 495541|B.1.1.62|South Africa|2020-07-02	0.0002705936	Africa
Africa|hCoV-19/DRC/2536/2020|EPI ISL 437339|B.1|Democratic Republic of the Congo|2020-04-15	Africa|hCoV-19/South Africa/KRISP-0417/2020|EPI ISL 495541|B.1.1.62|South Africa|2020-07-02	0.0004033668	Africa
Africa|hCoV-19/DRC/254/2020|EPI ISL 420839|B.1|Democratic Republic of the Congo|2020-03-22	Africa|hCoV-19/South Africa/KRISP-0417/2020|EPI ISL 495541|B.1.1.62|South Africa|2020-07-02	0.0003409027	Africa
Africa|hCoV-19/DRC/2563/2020|EPI ISL 437340|B.1.9|Democratic Republic of the Congo|2020-04-15	Africa|hCoV-19/South Africa/KRISP-0417/2020|EPI ISL 495541|B.1.1.62|South Africa|2020-07-02	0.0006051233	Africa
Africa|hCoV-19/DRC/2580/2020|EPI ISL 437341|B.1.5|Democratic Republic of the Congo|2020-04-15	Africa|hCoV-19/South Africa/KRISP-0417/2020|EPI ISL 495541|B.1.1.62|South Africa|2020-07-02	0.0003042079	Africa
Africa|hCoV-19/DRC/2644/2020|EPI ISL 437342|B.1.84|Democratic Republic of the Congo|2020-04-15	Africa|hCoV-19/South Africa/KRISP-0417/2020|EPI ISL 495541|B.1.1.62|South Africa|2020-07-02	0.0004093245	Africa
Africa|hCoV-19/DRC/2670/2020|EPI ISL 437343|B.1.9|Democratic Republic of the Congo|2020-04-15	Africa|hCoV-19/South Africa/KRISP-0417/2020|EPI ISL 495541|B.1.1.62|South Africa|2020-07-02	0.0006387966	Africa
Africa|hCoV-19/DRC/2727/2020|EPI ISL 437344|B.1|Democratic Republic of the Congo|2020-04-16	Africa|hCoV-19/South Africa/KRISP-0417/2020|EPI ISL 495541|B.1.1.62|South Africa|2020-07-02	0.0003421786	Africa
Africa|hCoV-19/DRC/2728/2020|EPI ISL 437345|B.1.84|Democratic Republic of the Congo|2020-04-16	Africa|hCoV-19/South Africa/KRISP-0417/2020|EPI ISL 495541|B.1.1.62|South Africa|2020-07-02	0.0003787492	Africa
Africa|hCoV-19/DRC/2813/2020|EPI ISL 437346|C.14|Democratic Republic of the Congo|2020-04-16	Africa|hCoV-19/South Africa/KRISP-0417/2020|EPI ISL 495541|B.1.1.62|South Africa|2020-07-02	0.0004372098	Africa
Africa|hCoV-19/DRC/2819/2020|EPI ISL 437347|B.1|Democratic Republic of the Congo|2020-04-16	Africa|hCoV-19/South Africa/KRISP-0417/2020|EPI ISL 495541|B.1.1.62|South Africa|2020-07-02	0.0004121300	Africa
Africa|hCoV-19/DRC/2827/2020|EPI ISL 437348|B.1|Democratic Republic of the Congo|2020-04-16	Africa|hCoV-19/South Africa/KRISP-0417/2020|EPI ISL 495541|B.1.1.62|South Africa|2020-07-02	0.0003360960	Africa
Africa|hCoV-19/DRC/2855/2020|EPI ISL 437350|B.1|Democratic Republic of the Congo|2020-04-16	Africa|hCoV-19/South Africa/KRISP-0417/2020|EPI ISL 495541|B.1.1.62|South Africa|2020-07-02	0.0003697454	Africa
Africa|hCoV-19/DRC/2864/2020|EPI ISL 437351|B.1|Democratic Republic of the Congo|2020-04-16	Africa|hCoV-19/South Africa/KRISP-0417/2020|EPI ISL 495541|B.1.1.62|South Africa|2020-07-02	0.0003705262	Africa
Africa|hCoV-19/DRC/2904/2020|EPI ISL 437352|B.1|Democratic Republic of the Congo|2020-04-17	Africa|hCoV-19/South Africa/KRISP-0417/2020|EPI ISL 495541|B.1.1.62|South Africa|2020-07-02	0.0003697454	Africa
Africa|hCoV-19/DRC/2938/2020|EPI ISL 437353|B.1.275|Democratic Republic of the Congo|2020-04-17	Africa|hCoV-19/South Africa/KRISP-0417/2020|EPI ISL 495541|B.1.1.62|South Africa|2020-07-02	0.0005215161	Africa
Africa|hCoV-19/DRC/2939/2020|EPI ISL 437354|B.1|Democratic Republic of the Congo|2020-04-17	Africa|hCoV-19/South Africa/KRISP-0417/2020|EPI ISL 495541|B.1.1.62|South Africa|2020-07-02	0.0004378885	Africa
Africa|hCoV-19/DRC/2942/2020|EPI ISL 437355|B.1|Democratic Republic of the Congo|2020-04-17	Africa|hCoV-19/South Africa/KRISP-0417/2020|EPI ISL 495541|B.1.1.62|South Africa|2020-07-02	0.0004493471	Africa
Africa|hCoV-19/DRC/299/2020|EPI ISL 420840|B.4|Democratic Republic of the Congo|2020-03-20	Africa|hCoV-19/South Africa/KRISP-0417/2020|EPI ISL 495541|B.1.1.62|South Africa|2020-07-02	0.0007868521	Africa
Africa|hCoV-19/DRC/300/2020|EPI ISL 420841|A|Democratic Republic of the Congo|2020-03-22	Africa|hCoV-19/South Africa/KRISP-0417/2020|EPI ISL 495541|B.1.1.62|South Africa|2020-07-02	0.0005761790	Africa
Africa|hCoV-19/DRC/3041/2020|EPI ISL 437356|B.1|Democratic Republic of the Congo|2020-04-18	Africa|hCoV-19/South Africa/KRISP-0417/2020|EPI ISL 495541|B.1.1.62|South Africa|2020-07-02	0.0004050370	Africa
Africa|hCoV-19/DRC/307/2020|EPI ISL 420842|B.1.9|Democratic Republic of the Congo|2020-03	Africa|hCoV-19/South Africa/KRISP-0417/2020|EPI ISL 495541|B.1.1.62|South Africa|2020-07-02	0.0004156021	Africa
Africa|hCoV-19/DRC/3070/2020|EPI ISL 437357|B.1.214|Democratic Republic of the Congo|2020-04-18	Africa|hCoV-19/South Africa/KRISP-0417/2020|EPI ISL 495541|B.1.1.62|South Africa|2020-07-02	0.0004393936	Africa
Africa|hCoV-19/DRC/3089/2020|EPI ISL 437358|B.1.84|Democratic Republic of the Congo|2020-04-19	Africa|hCoV-19/South Africa/KRISP-0417/2020|EPI ISL 495541|B.1.1.62|South Africa|2020-07-02	0.0003702070	Africa
Africa|hCoV-19/DRC/3440/2020|EPI ISL 447597|B.1.84|Democratic Republic of the Congo|2020-04-22	Africa|hCoV-19/South Africa/KRISP-0417/2020|EPI ISL 495541|B.1.1.62|South Africa|2020-07-02	0.0003743769	Africa
Africa|hCoV-19/DRC/3451/2020|EPI ISL 447598|B.1.178|Democratic Republic of the Congo|2020-04-22	Africa|hCoV-19/South Africa/KRISP-0417/2020|EPI ISL 495541|B.1.1.62|South Africa|2020-07-02	0.0004087477	Africa
Africa|hCoV-19/DRC/3453/2020|EPI ISL 447599|B.1.84|Democratic Republic of the Congo|2020-04-22	Africa|hCoV-19/South Africa/KRISP-0417/2020|EPI ISL 495541|B.1.1.62|South Africa|2020-07-02	0.0003746063	Africa
Africa|hCoV-19/DRC/3481/2020|EPI ISL 447600|B.1|Democratic Republic of the Congo|2020-04-22	Africa|hCoV-19/South Africa/KRISP-0417/2020|EPI ISL 495541|B.1.1.62|South Africa|2020-07-02	0.0003144707	Africa
Africa|hCoV-19/DRC/3482/2020|EPI ISL 447601|B.1|Democratic Republic of the Congo|2020-04-22	Africa|hCoV-19/South Africa/KRISP-0417/2020|EPI ISL 495541|B.1.1.62|South Africa|2020-07-02	0.0003434004	Africa
Africa|hCoV-19/DRC/3483/2020|EPI ISL 447602|B.1|Democratic Republic of the Congo|2020-04-22	Africa|hCoV-19/South Africa/KRISP-0417/2020|EPI ISL 495541|B.1.1.62|South Africa|2020-07-02	0.0003139771	Africa
Africa|hCoV-19/DRC/3490/2020|EPI ISL 447603|B.1|Democratic Republic of the Congo|2020-04-22	Africa|hCoV-19/South Africa/KRISP-0417/2020|EPI ISL 495541|B.1.1.62|South Africa|2020-07-02	0.0003410283	Africa
Africa|hCoV-19/DRC/3504/2020|EPI ISL 447604|B.1.149|Democratic Republic of the Congo|2020-04-23	Africa|hCoV-19/South Africa/KRISP-0417/2020|EPI ISL 495541|B.1.1.62|South Africa|2020-07-02	0.0003841436	Africa
Africa|hCoV-19/DRC/352/2020|EPI ISL 420850|B.1.5|Democratic Republic of the Congo|2020-03	Africa|hCoV-19/South Africa/KRISP-0417/2020|EPI ISL 495541|B.1.1.62|South Africa|2020-07-02	0.0003406704	Africa
Africa|hCoV-19/DRC/353/2020|EPI ISL 420843|B.1.5|Democratic Republic of the Congo|2020-03	Africa|hCoV-19/South Africa/KRISP-0417/2020|EPI ISL 495541|B.1.1.62|South Africa|2020-07-02	0.0002725383	Africa
Africa|hCoV-19/DRC/355/2020|EPI ISL 420844|B.1|Democratic Republic of the Congo|2020-03	Africa|hCoV-19/South Africa/KRISP-0417/2020|EPI ISL 495541|B.1.1.62|South Africa|2020-07-02	0.0003035514	Africa
Africa|hCoV-19/DRC/3552/2020|EPI ISL 447605|B.1.84|Democratic Republic of the Congo|2020-04-23	Africa|hCoV-19/South Africa/KRISP-0417/2020|EPI ISL 495541|B.1.1.62|South Africa|2020-07-02	0.0003790942	Africa
Africa|hCoV-19/DRC/3595/2020|EPI ISL 447606|B.1.5|Democratic Republic of the Congo|2020-04-23	Africa|hCoV-19/South Africa/KRISP-0417/2020|EPI ISL 495541|B.1.1.62|South Africa|2020-07-02	0.0003396836	Africa
Africa|hCoV-19/DRC/3632/2020|EPI ISL 447607|B.1.5|Democratic Republic of the Congo|2020-04-23	Africa|hCoV-19/South Africa/KRISP-0417/2020|EPI ISL 495541|B.1.1.62|South Africa|2020-07-02	0.0003407565	Africa
Africa|hCoV-19/DRC/3633/2020|EPI ISL 447230|B.1.5|Democratic Republic of the Congo|2020-04-23	Africa|hCoV-19/South Africa/KRISP-0417/2020|EPI ISL 495541|B.1.1.62|South Africa|2020-07-02	0.0003440028	Africa
Africa|hCoV-19/DRC/3653/2020|EPI ISL 447231|B.1.128|Democratic Republic of the Congo|2020-04-23	Africa|hCoV-19/South Africa/KRISP-0417/2020|EPI ISL 495541|B.1.1.62|South Africa|2020-07-02	0.0005068059	Africa
Africa|hCoV-19/DRC/3659/2020|EPI ISL 447232|B.1.128|Democratic Republic of the Congo|2020-04-23	Africa|hCoV-19/South Africa/KRISP-0417/2020|EPI ISL 495541|B.1.1.62|South Africa|2020-07-02	0.0005072688	Africa
Africa|hCoV-19/DRC/3661/2020|EPI ISL 447233|B.1.128|Democratic Republic of the Congo|2020-04-23	Africa|hCoV-19/South Africa/KRISP-0417/2020|EPI ISL 495541|B.1.1.62|South Africa|2020-07-02	0.0004774772	Africa
Africa|hCoV-19/DRC/3662/2020|EPI ISL 447234|B.1.128|Democratic Republic of the Congo|2020-04-23	Africa|hCoV-19/South Africa/KRISP-0417/2020|EPI ISL 495541|B.1.1.62|South Africa|2020-07-02	0.0004771193	Africa
Africa|hCoV-19/DRC/3664/2020|EPI ISL 447235|B.1.128|Democratic Republic of the Congo|2020-04-23	Africa|hCoV-19/South Africa/KRISP-0417/2020|EPI ISL 495541|B.1.1.62|South Africa|2020-07-02	0.0004772006	Africa
Africa|hCoV-19/DRC/3683/2020|EPI ISL 447236|B.1.5|Democratic Republic of the Congo|2020-04-24	Africa|hCoV-19/South Africa/KRISP-0417/2020|EPI ISL 495541|B.1.1.62|South Africa|2020-07-02	0.0003748602	Africa
Africa|hCoV-19/DRC/3688/2020|EPI ISL 447237|B.1.128|Democratic Republic of the Congo|2020-04-24	Africa|hCoV-19/South Africa/KRISP-0417/2020|EPI ISL 495541|B.1.1.62|South Africa|2020-07-02	0.0004756283	Africa
Africa|hCoV-19/DRC/376/2020|EPI ISL 420851|B.1.6|Democratic Republic of the Congo|2020-03-25	Africa|hCoV-19/South Africa/KRISP-0417/2020|EPI ISL 495541|B.1.1.62|South Africa|2020-07-02	0.0003734783	Africa
Africa|hCoV-19/DRC/3764/2020|EPI ISL 447238|B.1.84|Democratic Republic of the Congo|2020-04-24	Africa|hCoV-19/South Africa/KRISP-0417/2020|EPI ISL 495541|B.1.1.62|South Africa|2020-07-02	0.0004083735	Africa
Africa|hCoV-19/DRC/3768/2020|EPI ISL 447239|B.1.84|Democratic Republic of the Congo|2020-04-24	Africa|hCoV-19/South Africa/KRISP-0417/2020|EPI ISL 495541|B.1.1.62|South Africa|2020-07-02	0.0003746228	Africa
Africa|hCoV-19/DRC/3778/2020|EPI ISL 447240|B.1.128|Democratic Republic of the Congo|2020-04-24	Africa|hCoV-19/South Africa/KRISP-0417/2020|EPI ISL 495541|B.1.1.62|South Africa|2020-07-02	0.0004747092	Africa
Africa|hCoV-19/DRC/3787/2020|EPI ISL 447241|B.1|Democratic Republic of the Congo|2020-04-24	Africa|hCoV-19/South Africa/KRISP-0417/2020|EPI ISL 495541|B.1.1.62|South Africa|2020-07-02	0.0003467734	Africa
Africa|hCoV-19/DRC/3791/2020|EPI ISL 447242|B.1|Democratic Republic of the Congo|2020-04-24	Africa|hCoV-19/South Africa/KRISP-0417/2020|EPI ISL 495541|B.1.1.62|South Africa|2020-07-02	0.0003865516	Africa
Africa|hCoV-19/DRC/3803/2020|EPI ISL 447243|B.1|Democratic Republic of the Congo|2020-04-24	Africa|hCoV-19/South Africa/KRISP-0417/2020|EPI ISL 495541|B.1.1.62|South Africa|2020-07-02	0.0003138348	Africa
Africa|hCoV-19/DRC/3806/2020|EPI ISL 447244|B.1|Democratic Republic of the Congo|2020-04-24	Africa|hCoV-19/South Africa/KRISP-0417/2020|EPI ISL 495541|B.1.1.62|South Africa|2020-07-02	0.0003138130	Africa
Africa|hCoV-19/DRC/3827/2020|EPI ISL 447245|B.1|Democratic Republic of the Congo|2020-04-24	Africa|hCoV-19/South Africa/KRISP-0417/2020|EPI ISL 495541|B.1.1.62|South Africa|2020-07-02	0.0004430044	Africa
Africa|hCoV-19/DRC/3829/2020|EPI ISL 447246|B.1|Democratic Republic of the Congo|2020-04-24	Africa|hCoV-19/South Africa/KRISP-0417/2020|EPI ISL 495541|B.1.1.62|South Africa|2020-07-02	0.0004094769	Africa
Africa|hCoV-19/DRC/3834/2020|EPI ISL 447247|A|Democratic Republic of the Congo|2020-04-25	Africa|hCoV-19/South Africa/KRISP-0417/2020|EPI ISL 495541|B.1.1.62|South Africa|2020-07-02	0.0006516803	Africa
Africa|hCoV-19/DRC/3837/2020|EPI ISL 447248|B.1.128|Democratic Republic of the Congo|2020-04-25	Africa|hCoV-19/South Africa/KRISP-0417/2020|EPI ISL 495541|B.1.1.62|South Africa|2020-07-02	0.0004768917	Africa
Africa|hCoV-19/DRC/3841/2020|EPI ISL 447249|B.1.128|Democratic Republic of the Congo|2020-04-25	Africa|hCoV-19/South Africa/KRISP-0417/2020|EPI ISL 495541|B.1.1.62|South Africa|2020-07-02	0.0005097905	Africa
Africa|hCoV-19/DRC/3842/2020|EPI ISL 471396|B.1.128|Democratic Republic of the Congo|2020-04-25	Africa|hCoV-19/South Africa/KRISP-0417/2020|EPI ISL 495541|B.1.1.62|South Africa|2020-07-02	0.0005379019	Africa
Africa|hCoV-19/DRC/3846/2020|EPI ISL 471397|B.1.84|Democratic Republic of the Congo|2020-04-25	Africa|hCoV-19/South Africa/KRISP-0417/2020|EPI ISL 495541|B.1.1.62|South Africa|2020-07-02	0.0004706042	Africa
Africa|hCoV-19/DRC/3937/2020|EPI ISL 471398|B.1|Democratic Republic of the Congo|2020-04-25	Africa|hCoV-19/South Africa/KRISP-0417/2020|EPI ISL 495541|B.1.1.62|South Africa|2020-07-02	0.0004369808	Africa
Africa|hCoV-19/DRC/3941/2020|EPI ISL 471399|B.1.128|Democratic Republic of the Congo|2020-04-25	Africa|hCoV-19/South Africa/KRISP-0417/2020|EPI ISL 495541|B.1.1.62|South Africa|2020-07-02	0.0004760113	Africa
Africa|hCoV-19/DRC/3947/2020|EPI ISL 471400|B.1.214|Democratic Republic of the Congo|2020-04-25	Africa|hCoV-19/South Africa/KRISP-0417/2020|EPI ISL 495541|B.1.1.62|South Africa|2020-07-02	0.0005378676	Africa
Africa|hCoV-19/DRC/3949/2020|EPI ISL 471401|B.1.84|Democratic Republic of the Congo|2020-04-26	Africa|hCoV-19/South Africa/KRISP-0417/2020|EPI ISL 495541|B.1.1.62|South Africa|2020-07-02	0.0003387908	Africa
Africa|hCoV-19/DRC/396/2020|EPI ISL 420852|B.1.6|Democratic Republic of the Congo|2020-03-26	Africa|hCoV-19/South Africa/KRISP-0417/2020|EPI ISL 495541|B.1.1.62|South Africa|2020-07-02	0.0003391849	Africa
Africa|hCoV-19/DRC/397/2020|EPI ISL 420845|B.1.6|Democratic Republic of the Congo|2020-03-26	Africa|hCoV-19/South Africa/KRISP-0417/2020|EPI ISL 495541|B.1.1.62|South Africa|2020-07-02	0.0003702855	Africa
Africa|hCoV-19/DRC/400/2020|EPI ISL 420846|B.1.5|Democratic Republic of the Congo|2020-03	Africa|hCoV-19/South Africa/KRISP-0417/2020|EPI ISL 495541|B.1.1.62|South Africa|2020-07-02	0.0003375708	Africa
Africa|hCoV-19/DRC/4012/2020|EPI ISL 471402|B.1|Democratic Republic of the Congo|2020-04-26	Africa|hCoV-19/South Africa/KRISP-0417/2020|EPI ISL 495541|B.1.1.62|South Africa|2020-07-02	0.0005042510	Africa
Africa|hCoV-19/DRC/402/2020|EPI ISL 420853|B.1|Democratic Republic of the Congo|2020-03-26	Africa|hCoV-19/South Africa/KRISP-0417/2020|EPI ISL 495541|B.1.1.62|South Africa|2020-07-02	0.0003525883	Africa
Africa|hCoV-19/DRC/4020/2020|EPI ISL 471403|B.1.5|Democratic Republic of the Congo|2020-04-26	Africa|hCoV-19/South Africa/KRISP-0417/2020|EPI ISL 495541|B.1.1.62|South Africa|2020-07-02	0.0004369992	Africa
Africa|hCoV-19/DRC/4026/2020|EPI ISL 471404|B.1.84|Democratic Republic of the Congo|2020-04-27	Africa|hCoV-19/South Africa/KRISP-0417/2020|EPI ISL 495541|B.1.1.62|South Africa|2020-07-02	0.0004051834	Africa
Africa|hCoV-19/DRC/4060/2020|EPI ISL 471405|B.1|Democratic Republic of the Congo|2020-04-27	Africa|hCoV-19/South Africa/KRISP-0417/2020|EPI ISL 495541|B.1.1.62|South Africa|2020-07-02	0.0004378385	Africa
Africa|hCoV-19/DRC/4075/2020|EPI ISL 471406|B.1.214|Democratic Republic of the Congo|2020-04-27	Africa|hCoV-19/South Africa/KRISP-0417/2020|EPI ISL 495541|B.1.1.62|South Africa|2020-07-02	0.0004747299	Africa
Africa|hCoV-19/DRC/4084/2020|EPI ISL 471407|B.1.214|Democratic Republic of the Congo|2020-04-27	Africa|hCoV-19/South Africa/KRISP-0417/2020|EPI ISL 495541|B.1.1.62|South Africa|2020-07-02	0.0005384106	Africa
Africa|hCoV-19/DRC/4132/2020|EPI ISL 471408|B.1|Democratic Republic of the Congo|2020-04-27	Africa|hCoV-19/South Africa/KRISP-0417/2020|EPI ISL 495541|B.1.1.62|South Africa|2020-07-02	0.0004705931	Africa
Africa|hCoV-19/DRC/4141/2020|EPI ISL 471409|B.1.128|Democratic Republic of the Congo|2020-04-27	Africa|hCoV-19/South Africa/KRISP-0417/2020|EPI ISL 495541|B.1.1.62|South Africa|2020-07-02	0.0005042509	Africa
Africa|hCoV-19/DRC/4145/2020|EPI ISL 471410|B.1|Democratic Republic of the Congo|2020-04-27	Africa|hCoV-19/South Africa/KRISP-0417/2020|EPI ISL 495541|B.1.1.62|South Africa|2020-07-02	0.0004033587	Africa
Africa|hCoV-19/DRC/4194/2020|EPI ISL 471414|B.1.5|Democratic Republic of the Congo|2020-04-28	Africa|hCoV-19/South Africa/KRISP-0417/2020|EPI ISL 495541|B.1.1.62|South Africa|2020-07-02	0.0004369705	Africa
Africa|hCoV-19/DRC/4250/2020|EPI ISL 471415|B.1.1.1|Democratic Republic of the Congo|2020-04-28	Africa|hCoV-19/South Africa/KRISP-0417/2020|EPI ISL 495541|B.1.1.62|South Africa|2020-07-02	0.0004033317	Africa
Africa|hCoV-19/DRC/4279/2020|EPI ISL 514114|B.1|Democratic Republic of the Congo|2020-04-28	Africa|hCoV-19/South Africa/KRISP-0417/2020|EPI ISL 495541|B.1.1.62|South Africa|2020-07-02	0.0004089468	Africa
Africa|hCoV-19/DRC/4282/2020|EPI ISL 514103|B.1.128|Democratic Republic of the Congo|2020-04-08	Africa|hCoV-19/South Africa/KRISP-0417/2020|EPI ISL 495541|B.1.1.62|South Africa|2020-07-02	0.0004430907	Africa
Africa|hCoV-19/DRC/4284/2020|EPI ISL 514115|B.1.128|Democratic Republic of the Congo|2020-04-28	Africa|hCoV-19/South Africa/KRISP-0417/2020|EPI ISL 495541|B.1.1.62|South Africa|2020-07-02	0.0004430454	Africa
Africa|hCoV-19/DRC/431/2020|EPI ISL 420847|B.1.147|Democratic Republic of the Congo|2020-03-26	Africa|hCoV-19/South Africa/KRISP-0417/2020|EPI ISL 495541|B.1.1.62|South Africa|2020-07-02	0.0003702819	Africa
Africa|hCoV-19/DRC/4418/2020|EPI ISL 496506|B.1.128|Democratic Republic of the Congo|2020-04-29	Africa|hCoV-19/South Africa/KRISP-0417/2020|EPI ISL 495541|B.1.1.62|South Africa|2020-07-02	0.0004771681	Africa
Africa|hCoV-19/DRC/4422/2020|EPI ISL 496507|B.1.128|Democratic Republic of the Congo|2020-04-29	Africa|hCoV-19/South Africa/KRISP-0417/2020|EPI ISL 495541|B.1.1.62|South Africa|2020-07-02	0.0004480991	Africa
Africa|hCoV-19/DRC/4427/2020|EPI ISL 496508|B.1.128|Democratic Republic of the Congo|2020-04-29	Africa|hCoV-19/South Africa/KRISP-0417/2020|EPI ISL 495541|B.1.1.62|South Africa|2020-07-02	0.0004521187	Africa
Africa|hCoV-19/DRC/4429/2020|EPI ISL 513589|B.1.128|Democratic Republic of the Congo|2020-04-29	Africa|hCoV-19/South Africa/KRISP-0417/2020|EPI ISL 495541|B.1.1.62|South Africa|2020-07-02	0.0004521502	Africa
Africa|hCoV-19/DRC/4430/2020|EPI ISL 496509|B.1.128|Democratic Republic of the Congo|2020-04-29	Africa|hCoV-19/South Africa/KRISP-0417/2020|EPI ISL 495541|B.1.1.62|South Africa|2020-07-02	0.0004434680	Africa
Africa|hCoV-19/DRC/4437/2020|EPI ISL 513590|B.1.128|Democratic Republic of the Congo|2020-05-02	Africa|hCoV-19/South Africa/KRISP-0417/2020|EPI ISL 495541|B.1.1.62|South Africa|2020-07-02	0.0004870258	Africa
Africa|hCoV-19/DRC/4442/2020|EPI ISL 496510|B.1.128|Democratic Republic of the Congo|2020-04-29	Africa|hCoV-19/South Africa/KRISP-0417/2020|EPI ISL 495541|B.1.1.62|South Africa|2020-07-02	0.0004485161	Africa
Africa|hCoV-19/DRC/4444/2020|EPI ISL 514104|B.1.128|Democratic Republic of the Congo|2020-04-29	Africa|hCoV-19/South Africa/KRISP-0417/2020|EPI ISL 495541|B.1.1.62|South Africa|2020-07-02	0.0004416606	Africa
Africa|hCoV-19/DRC/445/2020|EPI ISL 420848|B.1|Democratic Republic of the Congo|2020-03	Africa|hCoV-19/South Africa/KRISP-0417/2020|EPI ISL 495541|B.1.1.62|South Africa|2020-07-02	0.0003147191	Africa
Africa|hCoV-19/DRC/4501/2020|EPI ISL 513591|B.1.5|Democratic Republic of the Congo|2020-05-30	Africa|hCoV-19/South Africa/KRISP-0417/2020|EPI ISL 495541|B.1.1.62|South Africa|2020-07-02	0.0003478617	Africa
Africa|hCoV-19/DRC/4516/2020|EPI ISL 487192|B.1.1.275|Democratic Republic of the Congo|2020-04-28	Africa|hCoV-19/South Africa/KRISP-0417/2020|EPI ISL 495541|B.1.1.62|South Africa|2020-07-02	0.0002039042	Africa
Africa|hCoV-19/DRC/4524/2020|EPI ISL 513597|A|Democratic Republic of the Congo|2020-04-30	Africa|hCoV-19/South Africa/KRISP-0417/2020|EPI ISL 495541|B.1.1.62|South Africa|2020-07-02	0.0006787472	Africa
Africa|hCoV-19/DRC/4541/2020|EPI ISL 513598|B.1|Democratic Republic of the Congo|2020-04-30	Africa|hCoV-19/South Africa/KRISP-0417/2020|EPI ISL 495541|B.1.1.62|South Africa|2020-07-02	0.0004706750	Africa
Africa|hCoV-19/DRC/4551/2020|EPI ISL 513599|B.1.178|Democratic Republic of the Congo|2020-04-30	Africa|hCoV-19/South Africa/KRISP-0417/2020|EPI ISL 495541|B.1.1.62|South Africa|2020-07-02	0.0004801572	Africa
Africa|hCoV-19/DRC/4561/2020|EPI ISL 513600|B.1|Democratic Republic of the Congo|2020-04-30	Africa|hCoV-19/South Africa/KRISP-0417/2020|EPI ISL 495541|B.1.1.62|South Africa|2020-07-02	0.0004369703	Africa
Africa|hCoV-19/DRC/4562/2020|EPI ISL 513601|B.1.214|Democratic Republic of the Congo|2020-04-30	Africa|hCoV-19/South Africa/KRISP-0417/2020|EPI ISL 495541|B.1.1.62|South Africa|2020-07-02	0.0004369808	Africa
Africa|hCoV-19/DRC/4568/2020|EPI ISL 513602|B.1|Democratic Republic of the Congo|2020-04-30	Africa|hCoV-19/South Africa/KRISP-0417/2020|EPI ISL 495541|B.1.1.62|South Africa|2020-07-02	0.0004415858	Africa
Africa|hCoV-19/DRC/4578/2020|EPI ISL 513603|B.1|Democratic Republic of the Congo|2020-04-30	Africa|hCoV-19/South Africa/KRISP-0417/2020|EPI ISL 495541|B.1.1.62|South Africa|2020-07-02	0.0004786031	Africa
Africa|hCoV-19/DRC/4613/2020|EPI ISL 513604|B.1.214|Democratic Republic of the Congo|2020-04-30	Africa|hCoV-19/South Africa/KRISP-0417/2020|EPI ISL 495541|B.1.1.62|South Africa|2020-07-02	0.0004748170	Africa
Africa|hCoV-19/DRC/4614/2020|EPI ISL 513605|B.1|Democratic Republic of the Congo|2020-04-30	Africa|hCoV-19/South Africa/KRISP-0417/2020|EPI ISL 495541|B.1.1.62|South Africa|2020-07-02	0.0005715187	Africa
Africa|hCoV-19/DRC/4631/2020|EPI ISL 513606|B.1.5|Democratic Republic of the Congo|2020-04-30	Africa|hCoV-19/South Africa/KRISP-0417/2020|EPI ISL 495541|B.1.1.62|South Africa|2020-07-02	0.0005715573	Africa
Africa|hCoV-19/DRC/4633/2020|EPI ISL 513607|B.1.128|Democratic Republic of the Congo|2020-04-30	Africa|hCoV-19/South Africa/KRISP-0417/2020|EPI ISL 495541|B.1.1.62|South Africa|2020-07-02	0.0005379019	Africa
Africa|hCoV-19/DRC/4642/2020|EPI ISL 513608|B.1.128|Democratic Republic of the Congo|2020-04-30	Africa|hCoV-19/South Africa/KRISP-0417/2020|EPI ISL 495541|B.1.1.62|South Africa|2020-07-02	0.0005378785	Africa
Africa|hCoV-19/DRC/4647/2020|EPI ISL 513609|B.1.128|Democratic Republic of the Congo|2020-04-30	Africa|hCoV-19/South Africa/KRISP-0417/2020|EPI ISL 495541|B.1.1.62|South Africa|2020-07-02	0.0005042509	Africa
Africa|hCoV-19/DRC/4653/2020|EPI ISL 513610|B.1.128|Democratic Republic of the Congo|2020-04-30	Africa|hCoV-19/South Africa/KRISP-0417/2020|EPI ISL 495541|B.1.1.62|South Africa|2020-07-02	0.0005379327	Africa
Africa|hCoV-19/DRC/4681/2020|EPI ISL 514116|B.1.128|Democratic Republic of the Congo|2020-04-30	Africa|hCoV-19/South Africa/KRISP-0417/2020|EPI ISL 495541|B.1.1.62|South Africa|2020-07-02	0.0004485163	Africa
Africa|hCoV-19/DRC/4683/2020|EPI ISL 514105|B.1.5|Democratic Republic of the Congo|2020-04-30	Africa|hCoV-19/South Africa/KRISP-0417/2020|EPI ISL 495541|B.1.1.62|South Africa|2020-07-02	0.0004817149	Africa
Africa|hCoV-19/DRC/4685/2020|EPI ISL 514106|B.1.128|Democratic Republic of the Congo|2020-04-30	Africa|hCoV-19/South Africa/KRISP-0417/2020|EPI ISL 495541|B.1.1.62|South Africa|2020-07-02	0.0005107866	Africa
Africa|hCoV-19/DRC/4690/2020|EPI ISL 514117|B.1.128|Democratic Republic of the Congo|2020-04-30	Africa|hCoV-19/South Africa/KRISP-0417/2020|EPI ISL 495541|B.1.1.62|South Africa|2020-07-02	0.0004774284	Africa
Africa|hCoV-19/DRC/4693/2020|EPI ISL 514118|B.1.128|Democratic Republic of the Congo|2020-04-30	Africa|hCoV-19/South Africa/KRISP-0417/2020|EPI ISL 495541|B.1.1.62|South Africa|2020-07-02	0.0004764537	Africa
Africa|hCoV-19/DRC/4694/2020|EPI ISL 514107|B.1.128|Democratic Republic of the Congo|2020-04-30	Africa|hCoV-19/South Africa/KRISP-0417/2020|EPI ISL 495541|B.1.1.62|South Africa|2020-07-02	0.0004820798	Africa
Africa|hCoV-19/DRC/4720/2020|EPI ISL 514108|B.1.84|Democratic Republic of the Congo|2020-05-01	Africa|hCoV-19/South Africa/KRISP-0417/2020|EPI ISL 495541|B.1.1.62|South Africa|2020-07-02	0.0004406876	Africa
Africa|hCoV-19/DRC/4785/2020|EPI ISL 514119|B.1.84|Democratic Republic of the Congo|2020-05-01	Africa|hCoV-19/South Africa/KRISP-0417/2020|EPI ISL 495541|B.1.1.62|South Africa|2020-07-02	0.0005445964	Africa
Africa|hCoV-19/DRC/5019/2020|EPI ISL 496511|B.1|Democratic Republic of the Congo|2020-05-02	Africa|hCoV-19/South Africa/KRISP-0417/2020|EPI ISL 495541|B.1.1.62|South Africa|2020-07-02	0.0004617410	Africa
Africa|hCoV-19/DRC/5094/2020|EPI ISL 496491|B.1.84|Democratic Republic of the Congo|2020-05-02	Africa|hCoV-19/South Africa/KRISP-0417/2020|EPI ISL 495541|B.1.1.62|South Africa|2020-07-02	0.0004133379	Africa
Africa|hCoV-19/DRC/5186/2020|EPI ISL 496512|B.1|Democratic Republic of the Congo|2020-05-03	Africa|hCoV-19/South Africa/KRISP-0417/2020|EPI ISL 495541|B.1.1.62|South Africa|2020-07-02	0.0004481387	Africa
Africa|hCoV-19/DRC/5187/2020|EPI ISL 513619|B.1|Democratic Republic of the Congo|2020-05-03	Africa|hCoV-19/South Africa/KRISP-0417/2020|EPI ISL 495541|B.1.1.62|South Africa|2020-07-02	0.0004765764	Africa
Africa|hCoV-19/DRC/5205/2020|EPI ISL 487365|B.1.1.275|Democratic Republic of the Congo|2020-05-01	Africa|hCoV-19/South Africa/KRISP-0417/2020|EPI ISL 495541|B.1.1.62|South Africa|2020-07-02	0.0002417899	Africa
Africa|hCoV-19/DRC/521/2020|EPI ISL 420854|B.1.5|Democratic Republic of the Congo|2020-03-25	Africa|hCoV-19/South Africa/KRISP-0417/2020|EPI ISL 495541|B.1.1.62|South Africa|2020-07-02	0.0003042695	Africa
Africa|hCoV-19/DRC/5210/2020|EPI ISL 487369|B.1.1.275|Democratic Republic of the Congo|2020-05-01	Africa|hCoV-19/South Africa/KRISP-0417/2020|EPI ISL 495541|B.1.1.62|South Africa|2020-07-02	0.0002409553	Africa
Africa|hCoV-19/DRC/523/2020|EPI ISL 420849|B.1.1.1|Democratic Republic of the Congo|2020-03-28	Africa|hCoV-19/South Africa/KRISP-0417/2020|EPI ISL 495541|B.1.1.62|South Africa|2020-07-02	0.0003033468	Africa
Africa|hCoV-19/DRC/5240/2020|EPI ISL 496492|B.1|Democratic Republic of the Congo|2020-05-03	Africa|hCoV-19/South Africa/KRISP-0417/2020|EPI ISL 495541|B.1.1.62|South Africa|2020-07-02	0.0003410504	Africa
Africa|hCoV-19/DRC/5377/2020|EPI ISL 496513|B.1|Democratic Republic of the Congo|2020-05-04	Africa|hCoV-19/South Africa/KRISP-0417/2020|EPI ISL 495541|B.1.1.62|South Africa|2020-07-02	0.0004092633	Africa
Africa|hCoV-19/DRC/5538/2020|EPI ISL 514120|B.1|Democratic Republic of the Congo|2020-05-05	Africa|hCoV-19/South Africa/KRISP-0417/2020|EPI ISL 495541|B.1.1.62|South Africa|2020-07-02	0.0003849420	Africa
Africa|hCoV-19/DRC/5651/2020|EPI ISL 496493|B.1.1.1|Democratic Republic of the Congo|2020-05-06	Africa|hCoV-19/South Africa/KRISP-0417/2020|EPI ISL 495541|B.1.1.62|South Africa|2020-07-02	0.0003130412	Africa
Africa|hCoV-19/DRC/5705/2020|EPI ISL 496494|B.1.84|Democratic Republic of the Congo|2020-05-06	Africa|hCoV-19/South Africa/KRISP-0417/2020|EPI ISL 495541|B.1.1.62|South Africa|2020-07-02	0.0003895446	Africa
Africa|hCoV-19/DRC/5735/2020|EPI ISL 496495|B.1.214|Democratic Republic of the Congo|2020-05-06	Africa|hCoV-19/South Africa/KRISP-0417/2020|EPI ISL 495541|B.1.1.62|South Africa|2020-07-02	0.0003501373	Africa
Africa|hCoV-19/DRC/5815/2020|EPI ISL 495629|B.1.214|Democratic Republic of the Congo|2020-05-06	Africa|hCoV-19/South Africa/KRISP-0417/2020|EPI ISL 495541|B.1.1.62|South Africa|2020-07-02	0.0004555037	Africa
Africa|hCoV-19/DRC/5907/2020|EPI ISL 496496|B.1.84|Democratic Republic of the Congo|2020-05-07	Africa|hCoV-19/South Africa/KRISP-0417/2020|EPI ISL 495541|B.1.1.62|South Africa|2020-07-02	0.0004603319	Africa
Africa|hCoV-19/DRC/5913/2020|EPI ISL 496497|B.1|Democratic Republic of the Congo|2020-05-07	Africa|hCoV-19/South Africa/KRISP-0417/2020|EPI ISL 495541|B.1.1.62|South Africa|2020-07-02	0.0004823337	Africa
Africa|hCoV-19/DRC/5927/2020|EPI ISL 496498|B.1.9|Democratic Republic of the Congo|2020-05-07	Africa|hCoV-19/South Africa/KRISP-0417/2020|EPI ISL 495541|B.1.1.62|South Africa|2020-07-02	0.0006549948	Africa
Africa|hCoV-19/DRC/5957/2020|EPI ISL 496499|B.1.5|Democratic Republic of the Congo|2020-05-07	Africa|hCoV-19/South Africa/KRISP-0417/2020|EPI ISL 495541|B.1.1.62|South Africa|2020-07-02	0.0003062602	Africa
Africa|hCoV-19/DRC/5964/2020|EPI ISL 496500|B.1.178|Democratic Republic of the Congo|2020-05-07	Africa|hCoV-19/South Africa/KRISP-0417/2020|EPI ISL 495541|B.1.1.62|South Africa|2020-07-02	0.0002861073	Africa
Africa|hCoV-19/DRC/5996/2020|EPI ISL 496514|B.1.84|Democratic Republic of the Congo|2020-05-08	Africa|hCoV-19/South Africa/KRISP-0417/2020|EPI ISL 495541|B.1.1.62|South Africa|2020-07-02	0.0004135657	Africa
Africa|hCoV-19/DRC/6026/2020|EPI ISL 513622|B.1.1.1|Democratic Republic of the Congo|2020-05-08	Africa|hCoV-19/South Africa/KRISP-0417/2020|EPI ISL 495541|B.1.1.62|South Africa|2020-07-02	0.0004144786	Africa
Africa|hCoV-19/DRC/6143/2020|EPI ISL 496515|B.1|Democratic Republic of the Congo|2020-05-08	Africa|hCoV-19/South Africa/KRISP-0417/2020|EPI ISL 495541|B.1.1.62|South Africa|2020-07-02	0.0003827936	Africa
Africa|hCoV-19/DRC/6151/2020|EPI ISL 513620|B.1.214|Democratic Republic of the Congo|2020-05-08	Africa|hCoV-19/South Africa/KRISP-0417/2020|EPI ISL 495541|B.1.1.62|South Africa|2020-07-02	0.0004791218	Africa
Africa|hCoV-19/DRC/6163/2020|EPI ISL 513623|B.1.214|Democratic Republic of the Congo|2020-05-08	Africa|hCoV-19/South Africa/KRISP-0417/2020|EPI ISL 495541|B.1.1.62|South Africa|2020-07-02	0.0004501579	Africa
Africa|hCoV-19/DRC/6203/2020|EPI ISL 514109|B.1|Democratic Republic of the Congo|2020-05-09	Africa|hCoV-19/South Africa/KRISP-0417/2020|EPI ISL 495541|B.1.1.62|South Africa|2020-07-02	0.0005462487	Africa
Africa|hCoV-19/DRC/6209/2020|EPI ISL 514110|B.1.84|Democratic Republic of the Congo|2020-05-09	Africa|hCoV-19/South Africa/KRISP-0417/2020|EPI ISL 495541|B.1.1.62|South Africa|2020-07-02	0.0003748909	Africa
Africa|hCoV-19/DRC/6227/2020|EPI ISL 514121|B.1.84|Democratic Republic of the Congo|2020-05-09	Africa|hCoV-19/South Africa/KRISP-0417/2020|EPI ISL 495541|B.1.1.62|South Africa|2020-07-02	0.0003753898	Africa
Africa|hCoV-19/DRC/6313/2020|EPI ISL 496516|B.1.84|Democratic Republic of the Congo|2020-05-09	Africa|hCoV-19/South Africa/KRISP-0417/2020|EPI ISL 495541|B.1.1.62|South Africa|2020-07-02	0.0004626792	Africa
Africa|hCoV-19/DRC/6338/2020|EPI ISL 495630|B.1|Democratic Republic of the Congo|2020-05-09	Africa|hCoV-19/South Africa/KRISP-0417/2020|EPI ISL 495541|B.1.1.62|South Africa|2020-07-02	0.0004221908	Africa
Africa|hCoV-19/DRC/6341/2020|EPI ISL 495631|B.1|Democratic Republic of the Congo|2020-05-09	Africa|hCoV-19/South Africa/KRISP-0417/2020|EPI ISL 495541|B.1.1.62|South Africa|2020-07-02	0.0005316696	Africa
Africa|hCoV-19/DRC/6342/2020|EPI ISL 495632|B.1|Democratic Republic of the Congo|2020-05-09	Africa|hCoV-19/South Africa/KRISP-0417/2020|EPI ISL 495541|B.1.1.62|South Africa|2020-07-02	0.0004872190	Africa
Africa|hCoV-19/DRC/6361/2020|EPI ISL 495633|B.1|Democratic Republic of the Congo|2020-05-09	Africa|hCoV-19/South Africa/KRISP-0417/2020|EPI ISL 495541|B.1.1.62|South Africa|2020-07-02	0.0003908633	Africa
Africa|hCoV-19/DRC/6380/2020|EPI ISL 513611|B.1.1.275|Democratic Republic of the Congo|2020-05-04	Africa|hCoV-19/South Africa/KRISP-0417/2020|EPI ISL 495541|B.1.1.62|South Africa|2020-07-02	0.0002421661	Africa
Africa|hCoV-19/DRC/6384/2020|EPI ISL 513612|B.1.1.275|Democratic Republic of the Congo|2020-05-07	Africa|hCoV-19/South Africa/KRISP-0417/2020|EPI ISL 495541|B.1.1.62|South Africa|2020-07-02	0.0002073208	Africa
Africa|hCoV-19/DRC/6386/2020|EPI ISL 513613|B.1.1.275|Democratic Republic of the Congo|2020-05-07	Africa|hCoV-19/South Africa/KRISP-0417/2020|EPI ISL 495541|B.1.1.62|South Africa|2020-07-02	0.0002035102	Africa
Africa|hCoV-19/DRC/6389/2020|EPI ISL 513614|B.1.84|Democratic Republic of the Congo|2020-05-07	Africa|hCoV-19/South Africa/KRISP-0417/2020|EPI ISL 495541|B.1.1.62|South Africa|2020-07-02	0.0004819421	Africa
Africa|hCoV-19/DRC/6390/2020|EPI ISL 513615|B.1.1.275|Democratic Republic of the Congo|2020-05-04	Africa|hCoV-19/South Africa/KRISP-0417/2020|EPI ISL 495541|B.1.1.62|South Africa|2020-07-02	0.0003057028	Africa
Africa|hCoV-19/DRC/6392/2020|EPI ISL 513616|B.1|Democratic Republic of the Congo|2020-05-04	Africa|hCoV-19/South Africa/KRISP-0417/2020|EPI ISL 495541|B.1.1.62|South Africa|2020-07-02	0.0003053771	Africa
Africa|hCoV-19/DRC/6395/2020|EPI ISL 513617|B.1.1.275|Democratic Republic of the Congo|2020-05-07	Africa|hCoV-19/South Africa/KRISP-0417/2020|EPI ISL 495541|B.1.1.62|South Africa|2020-07-02	0.0003697367	Africa
Africa|hCoV-19/DRC/6398/2020|EPI ISL 513618|B.1.1.275|Democratic Republic of the Congo|2020-05-07	Africa|hCoV-19/South Africa/KRISP-0417/2020|EPI ISL 495541|B.1.1.62|South Africa|2020-07-02	0.0002688597	Africa
Africa|hCoV-19/DRC/6724/2020|EPI ISL 495634|B.1|Democratic Republic of the Congo|2020-05-11	Africa|hCoV-19/South Africa/KRISP-0417/2020|EPI ISL 495541|B.1.1.62|South Africa|2020-07-02	0.0003748858	Africa
Africa|hCoV-19/DRC/6743/2020|EPI ISL 495635|B.1.149|Democratic Republic of the Congo|2020-05-11	Africa|hCoV-19/South Africa/KRISP-0417/2020|EPI ISL 495541|B.1.1.62|South Africa|2020-07-02	0.0003888644	Africa
Africa|hCoV-19/DRC/6783/2020|EPI ISL 496501|B.1.149|Democratic Republic of the Congo|2020-05-11	Africa|hCoV-19/South Africa/KRISP-0417/2020|EPI ISL 495541|B.1.1.62|South Africa|2020-07-02	0.0004216717	Africa
Africa|hCoV-19/DRC/6784/2020|EPI ISL 495636|B.1|Democratic Republic of the Congo|2020-05-11	Africa|hCoV-19/South Africa/KRISP-0417/2020|EPI ISL 495541|B.1.1.62|South Africa|2020-07-02	0.0003402080	Africa
Africa|hCoV-19/DRC/6786/2020|EPI ISL 495637|B.1.178|Democratic Republic of the Congo|2020-05-11	Africa|hCoV-19/South Africa/KRISP-0417/2020|EPI ISL 495541|B.1.1.62|South Africa|2020-07-02	0.0004433867	Africa
Africa|hCoV-19/DRC/6791/2020|EPI ISL 495638|B.1.178|Democratic Republic of the Congo|2020-05-11	Africa|hCoV-19/South Africa/KRISP-0417/2020|EPI ISL 495541|B.1.1.62|South Africa|2020-07-02	0.0004108125	Africa
Africa|hCoV-19/DRC/6792/2020|EPI ISL 495639|B.1|Democratic Republic of the Congo|2020-05-11	Africa|hCoV-19/South Africa/KRISP-0417/2020|EPI ISL 495541|B.1.1.62|South Africa|2020-07-02	0.0003920992	Africa
Africa|hCoV-19/DRC/6801/2020|EPI ISL 514111|B.1|Democratic Republic of the Congo|2020-05-11	Africa|hCoV-19/South Africa/KRISP-0417/2020|EPI ISL 495541|B.1.1.62|South Africa|2020-07-02	0.0005847402	Africa
Africa|hCoV-19/DRC/6853/2020|EPI ISL 496502|B.1.214|Democratic Republic of the Congo|2020-05-11	Africa|hCoV-19/South Africa/KRISP-0417/2020|EPI ISL 495541|B.1.1.62|South Africa|2020-07-02	0.0003807904	Africa
Africa|hCoV-19/DRC/6854/2020|EPI ISL 496503|B.1|Democratic Republic of the Congo|2020-05-11	Africa|hCoV-19/South Africa/KRISP-0417/2020|EPI ISL 495541|B.1.1.62|South Africa|2020-07-02	0.0005640382	Africa
Africa|hCoV-19/DRC/6875/2020|EPI ISL 496504|B.1|Democratic Republic of the Congo|2020-05-11	Africa|hCoV-19/South Africa/KRISP-0417/2020|EPI ISL 495541|B.1.1.62|South Africa|2020-07-02	0.0003749036	Africa
Africa|hCoV-19/DRC/7042/2020|EPI ISL 513592|B.1.214|Democratic Republic of the Congo|2020-05-12	Africa|hCoV-19/South Africa/KRISP-0417/2020|EPI ISL 495541|B.1.1.62|South Africa|2020-07-02	0.0004078782	Africa
Africa|hCoV-19/DRC/7061/2020|EPI ISL 513593|B.1|Democratic Republic of the Congo|2020-05-12	Africa|hCoV-19/South Africa/KRISP-0417/2020|EPI ISL 495541|B.1.1.62|South Africa|2020-07-02	0.0003522570	Africa
Africa|hCoV-19/DRC/7140/2020|EPI ISL 513594|B.1.214|Democratic Republic of the Congo|2020-05-12	Africa|hCoV-19/South Africa/KRISP-0417/2020|EPI ISL 495541|B.1.1.62|South Africa|2020-07-02	0.0005183092	Africa
Africa|hCoV-19/DRC/7200/2020|EPI ISL 514112|B.1|Democratic Republic of the Congo|2020-05-13	Africa|hCoV-19/South Africa/KRISP-0417/2020|EPI ISL 495541|B.1.1.62|South Africa|2020-07-02	0.0005086546	Africa
Africa|hCoV-19/DRC/7211/2020|EPI ISL 514122|B.1.149|Democratic Republic of the Congo|2020-05-13	Africa|hCoV-19/South Africa/KRISP-0417/2020|EPI ISL 495541|B.1.1.62|South Africa|2020-07-02	0.0004765071	Africa
Africa|hCoV-19/DRC/7248/2020|EPI ISL 514123|B.1|Democratic Republic of the Congo|2020-05-13	Africa|hCoV-19/South Africa/KRISP-0417/2020|EPI ISL 495541|B.1.1.62|South Africa|2020-07-02	0.0003827589	Africa
Africa|hCoV-19/DRC/7255/2020|EPI ISL 514124|B.1.149|Democratic Republic of the Congo|2020-05-13	Africa|hCoV-19/South Africa/KRISP-0417/2020|EPI ISL 495541|B.1.1.62|South Africa|2020-07-02	0.0005148561	Africa
Africa|hCoV-19/DRC/73/2020|EPI ISL 417941|B.1.178|Democratic Republic of the Congo|2020-03-18	Africa|hCoV-19/South Africa/KRISP-0417/2020|EPI ISL 495541|B.1.1.62|South Africa|2020-07-02	0.0003057651	Africa
Africa|hCoV-19/DRC/7386/2020|EPI ISL 513595|B.1.5|Democratic Republic of the Congo|2020-05-14	Africa|hCoV-19/South Africa/KRISP-0417/2020|EPI ISL 495541|B.1.1.62|South Africa|2020-07-02	0.0003149722	Africa
Africa|hCoV-19/DRC/7430/2020|EPI ISL 496517|B.1.1.1|Democratic Republic of the Congo|2020-05-14	Africa|hCoV-19/South Africa/KRISP-0417/2020|EPI ISL 495541|B.1.1.62|South Africa|2020-07-02	0.0005019585	Africa
Africa|hCoV-19/DRC/7434/2020|EPI ISL 513621|B.1.1.1|Democratic Republic of the Congo|2020-05-14	Africa|hCoV-19/South Africa/KRISP-0417/2020|EPI ISL 495541|B.1.1.62|South Africa|2020-07-02	0.0004878114	Africa
Africa|hCoV-19/DRC/7471/2020|EPI ISL 513596|B.1.214|Democratic Republic of the Congo|2020-05-14	Africa|hCoV-19/South Africa/KRISP-0417/2020|EPI ISL 495541|B.1.1.62|South Africa|2020-07-02	0.0004107142	Africa
Africa|hCoV-19/DRC/7488/2020|EPI ISL 514113|B.1.1|Democratic Republic of the Congo|2020-05-14	Africa|hCoV-19/South Africa/KRISP-0417/2020|EPI ISL 495541|B.1.1.62|South Africa|2020-07-02	0.0001703219	Africa
Africa|hCoV-19/DRC/7713/2020|EPI ISL 495640|B.1|Democratic Republic of the Congo|2020-05-14	Africa|hCoV-19/South Africa/KRISP-0417/2020|EPI ISL 495541|B.1.1.62|South Africa|2020-07-02	0.0005938811	Africa
Africa|hCoV-19/DRC/7864/2020|EPI ISL 496505|B.1.214|Democratic Republic of the Congo|2020-05-15	Africa|hCoV-19/South Africa/KRISP-0417/2020|EPI ISL 495541|B.1.1.62|South Africa|2020-07-02	0.0004859456	Africa
Africa|hCoV-19/DRC/7920/2020|EPI ISL 495641|B.1|Democratic Republic of the Congo|2020-05-15	Africa|hCoV-19/South Africa/KRISP-0417/2020|EPI ISL 495541|B.1.1.62|South Africa|2020-07-02	0.0005117251	Africa
Africa|hCoV-19/DRC/80/2020|EPI ISL 417942|B.1.178|Democratic Republic of the Congo|2020-03-18	Africa|hCoV-19/South Africa/KRISP-0417/2020|EPI ISL 495541|B.1.1.62|South Africa|2020-07-02	0.0003375788	Africa
Africa|hCoV-19/DRC/8018/2020|EPI ISL 514125|B.1.5|Democratic Republic of the Congo|2020-05-15	Africa|hCoV-19/South Africa/KRISP-0417/2020|EPI ISL 495541|B.1.1.62|South Africa|2020-07-02	0.0004942704	Africa
Africa|hCoV-19/DRC/81/2020|EPI ISL 417944|B.1.9|Democratic Republic of the Congo|2020-03-18	Africa|hCoV-19/South Africa/KRISP-0417/2020|EPI ISL 495541|B.1.1.62|South Africa|2020-07-02	0.0004402651	Africa
Africa|hCoV-19/DRC/82/2020|EPI ISL 417946|B.1.5|Democratic Republic of the Congo|2020-03-18	Africa|hCoV-19/South Africa/KRISP-0417/2020|EPI ISL 495541|B.1.1.62|South Africa|2020-07-02	0.0003024805	Africa
Africa|hCoV-19/DRC/94/2020|EPI ISL 417947|B.1|Democratic Republic of the Congo|2020-03-19	Africa|hCoV-19/South Africa/KRISP-0417/2020|EPI ISL 495541|B.1.1.62|South Africa|2020-07-02	0.0003362463	Africa
Africa|hCoV-19/DRC/998/2020|EPI ISL 429254|B.1|Democratic Republic of the Congo|2020-04-03	Africa|hCoV-19/South Africa/KRISP-0417/2020|EPI ISL 495541|B.1.1.62|South Africa|2020-07-02	0.0003898660	Africa
Africa|hCoV-19/DRC/KN-0038/2020|EPI ISL 417434|B.1.128|Democratic Republic of the Congo|2020-03-14	Africa|hCoV-19/South Africa/KRISP-0417/2020|EPI ISL 495541|B.1.1.62|South Africa|2020-07-02	0.0004234633	Africa
Africa|hCoV-19/DRC/KN-0054/2020|EPI ISL 417437|B.1.178|Democratic Republic of the Congo|2020-03-17	Africa|hCoV-19/South Africa/KRISP-0417/2020|EPI ISL 495541|B.1.1.62|South Africa|2020-07-02	0.0003701608	Africa
Africa|hCoV-19/DRC/KN-0058/2020|EPI ISL 417438|B.1|Democratic Republic of the Congo|2020-03-17	Africa|hCoV-19/South Africa/KRISP-0417/2020|EPI ISL 495541|B.1.1.62|South Africa|2020-07-02	0.0003391653	Africa
Africa|hCoV-19/DRC/KN-0060/2020|EPI ISL 417440|B.1|Democratic Republic of the Congo|2020-03-17	Africa|hCoV-19/South Africa/KRISP-0417/2020|EPI ISL 495541|B.1.1.62|South Africa|2020-07-02	0.0003704551	Africa
Africa|hCoV-19/DRC/KN-0070/2020|EPI ISL 417441|B.1.178|Democratic Republic of the Congo|2020-03-17	Africa|hCoV-19/South Africa/KRISP-0417/2020|EPI ISL 495541|B.1.1.62|South Africa|2020-07-02	0.0003442479	Africa
Africa|hCoV-19/DRC/KN-0072/2020|EPI ISL 417442|B.1.178|Democratic Republic of the Congo|2020-03-18	Africa|hCoV-19/South Africa/KRISP-0417/2020|EPI ISL 495541|B.1.1.62|South Africa|2020-07-02	0.0003378295	Africa
Africa|hCoV-19/DRC/KN-13/2020|EPI ISL 414647|B.1|Democratic Republic of the Congo|2020-03-09	Africa|hCoV-19/South Africa/KRISP-0417/2020|EPI ISL 495541|B.1.1.62|South Africa|2020-07-02	0.0003122843	Africa
Africa|hCoV-19/Egypt/Army-MCL001/2020|EPI ISL 510526|B.1|Egypt|2020-06-01	Africa|hCoV-19/South Africa/KRISP-0417/2020|EPI ISL 495541|B.1.1.62|South Africa|2020-07-02	0.0004706244	Africa
Africa|hCoV-19/Egypt/C-CU001a-S1/2020|EPI ISL 529031|B.1.255|Egypt|2020-05-19	Africa|hCoV-19/South Africa/KRISP-0417/2020|EPI ISL 495541|B.1.1.62|South Africa|2020-07-02	0.0005043544	Africa
Africa|hCoV-19/Egypt/C-CU002b-S3/2020|EPI ISL 529032|B.1.1.1|Egypt|2020-06-19	Africa|hCoV-19/South Africa/KRISP-0417/2020|EPI ISL 495541|B.1.1.62|South Africa|2020-07-02	0.0005378531	Africa
Africa|hCoV-19/Egypt/C-VSVRI-SERVAC/2020|EPI ISL 528386|B.1.255|Egypt|2020-08-22	Africa|hCoV-19/South Africa/KRISP-0417/2020|EPI ISL 495541|B.1.1.62|South Africa|2020-07-02	0.0003361446	Africa
Africa|hCoV-19/Egypt/CUNCI-7I028/2020|EPI ISL 524426|B.1.255|Egypt|2020-07-19	Africa|hCoV-19/South Africa/KRISP-0417/2020|EPI ISL 495541|B.1.1.62|South Africa|2020-07-02	0.0003361446	Africa
Africa|hCoV-19/Egypt/CUNCI-HGC002/2020|EPI ISL 468045|B.1|Egypt|2020-05-02	Africa|hCoV-19/South Africa/KRISP-0417/2020|EPI ISL 495541|B.1.1.62|South Africa|2020-07-02	0.0003364466	Africa
Africa|hCoV-19/Egypt/CUNCI-HGC004/2020|EPI ISL 468048|B.1|Egypt|2020-05-02	Africa|hCoV-19/South Africa/KRISP-0417/2020|EPI ISL 495541|B.1.1.62|South Africa|2020-07-02	0.0003363561	Africa
Africa|hCoV-19/Egypt/CUNCI-HGC005/2020|EPI ISL 468052|B.1|Egypt|2020-05-02	Africa|hCoV-19/South Africa/KRISP-0417/2020|EPI ISL 495541|B.1.1.62|South Africa|2020-07-02	0.0004036652	Africa
Africa|hCoV-19/Egypt/CUNCI-HGC006/2020|EPI ISL 468050|B.1|Egypt|2020-05-02	Africa|hCoV-19/South Africa/KRISP-0417/2020|EPI ISL 495541|B.1.1.62|South Africa|2020-07-02	0.0004035893	Africa
Africa|hCoV-19/Egypt/CUNCI-HGC007-2/2020|EPI ISL 468054|B.1|Egypt|2020-05-02	Africa|hCoV-19/South Africa/KRISP-0417/2020|EPI ISL 495541|B.1.1.62|South Africa|2020-07-02	0.0004371527	Africa
Africa|hCoV-19/Egypt/CUNCI-HGC007/2020|EPI ISL 468046|B.1|Egypt|2020-05-02	Africa|hCoV-19/South Africa/KRISP-0417/2020|EPI ISL 495541|B.1.1.62|South Africa|2020-07-02	0.0004036571	Africa
Africa|hCoV-19/Egypt/CUNCI-HGC008/2020|EPI ISL 468044|B.1|Egypt|2020-05-02	Africa|hCoV-19/South Africa/KRISP-0417/2020|EPI ISL 495541|B.1.1.62|South Africa|2020-07-02	0.0004036707	Africa
Africa|hCoV-19/Egypt/CUNCI-HGC009/2020|EPI ISL 468053|B.1|Egypt|2020-05-02	Africa|hCoV-19/South Africa/KRISP-0417/2020|EPI ISL 495541|B.1.1.62|South Africa|2020-07-02	0.0003364918	Africa
Africa|hCoV-19/Egypt/CUNCI-HGC010/2020|EPI ISL 468055|B.1.247|Egypt|2020-05-02	Africa|hCoV-19/South Africa/KRISP-0417/2020|EPI ISL 495541|B.1.1.62|South Africa|2020-07-02	0.0005719032	Africa
Africa|hCoV-19/Egypt/CUNCI-HGC011/2020|EPI ISL 468059|B.1|Egypt|2020-05-02	Africa|hCoV-19/South Africa/KRISP-0417/2020|EPI ISL 495541|B.1.1.62|South Africa|2020-07-02	0.0004036938	Africa
Africa|hCoV-19/Egypt/CUNCI-HGC012/2020|EPI ISL 468051|B.1.255|Egypt|2020-05-02	Africa|hCoV-19/South Africa/KRISP-0417/2020|EPI ISL 495541|B.1.1.62|South Africa|2020-07-02	0.0005382711	Africa
Africa|hCoV-19/Egypt/CUNCI-HGC013/2020|EPI ISL 468047|B.1.201|Egypt|2020-05-02	Africa|hCoV-19/South Africa/KRISP-0417/2020|EPI ISL 495541|B.1.1.62|South Africa|2020-07-02	0.0004709729	Africa
Africa|hCoV-19/Egypt/CUNCI-HGC014/2020|EPI ISL 468060|B.1.5|Egypt|2020-05-02	Africa|hCoV-19/South Africa/KRISP-0417/2020|EPI ISL 495541|B.1.1.62|South Africa|2020-07-02	0.0002691192	Africa
Africa|hCoV-19/Egypt/CUNCI-HGC015/2020|EPI ISL 468056|B.1|Egypt|2020-05-02	Africa|hCoV-19/South Africa/KRISP-0417/2020|EPI ISL 495541|B.1.1.62|South Africa|2020-07-02	0.0002691102	Africa
Africa|hCoV-19/Egypt/CUNCI-HGC016/2020|EPI ISL 468058|B.1|Egypt|2020-05-02	Africa|hCoV-19/South Africa/KRISP-0417/2020|EPI ISL 495541|B.1.1.62|South Africa|2020-07-02	0.0004044597	Africa
Africa|hCoV-19/Egypt/CUNCI-HGC021/2020|EPI ISL 468061|B.1|Egypt|2020-05-02	Africa|hCoV-19/South Africa/KRISP-0417/2020|EPI ISL 495541|B.1.1.62|South Africa|2020-07-02	0.0004042594	Africa
Africa|hCoV-19/Egypt/CUNCI-HGC023/2020|EPI ISL 468057|B.1.5|Egypt|2020-05-02	Africa|hCoV-19/South Africa/KRISP-0417/2020|EPI ISL 495541|B.1.1.62|South Africa|2020-07-02	0.0003027928	Africa
Africa|hCoV-19/Egypt/CUNCI-HGC028/2020|EPI ISL 468062|B.1|Egypt|2020-05-02	Africa|hCoV-19/South Africa/KRISP-0417/2020|EPI ISL 495541|B.1.1.62|South Africa|2020-07-02	0.0004717980	Africa
Africa|hCoV-19/Egypt/CUNCI-HGC3I011/2020|EPI ISL 479697|B.1|Egypt|2020-06-02	Africa|hCoV-19/South Africa/KRISP-0417/2020|EPI ISL 495541|B.1.1.62|South Africa|2020-07-02	0.0004033953	Africa
Africa|hCoV-19/Egypt/CUNCI-HGC3I012/2020|EPI ISL 479693|B.1.255|Egypt|2020-06-02	Africa|hCoV-19/South Africa/KRISP-0417/2020|EPI ISL 495541|B.1.1.62|South Africa|2020-07-02	0.0005378731	Africa
Africa|hCoV-19/Egypt/CUNCI-HGC3I013/2020|EPI ISL 479694|B.1.201|Egypt|2020-06-02	Africa|hCoV-19/South Africa/KRISP-0417/2020|EPI ISL 495541|B.1.1.62|South Africa|2020-07-02	0.0004706247	Africa
Africa|hCoV-19/Egypt/CUNCI-HGC3I014/2020|EPI ISL 479696|B.1.5|Egypt|2020-06-02	Africa|hCoV-19/South Africa/KRISP-0417/2020|EPI ISL 495541|B.1.1.62|South Africa|2020-07-02	0.0002689112	Africa
Africa|hCoV-19/Egypt/CUNCI-HGC3I02/2020|EPI ISL 479686|B.1|Egypt|2020-06-02	Africa|hCoV-19/South Africa/KRISP-0417/2020|EPI ISL 495541|B.1.1.62|South Africa|2020-07-02	0.0003697914	Africa
Africa|hCoV-19/Egypt/CUNCI-HGC3I023/2020|EPI ISL 479695|B.1.5|Egypt|2020-06-02	Africa|hCoV-19/South Africa/KRISP-0417/2020|EPI ISL 495541|B.1.1.62|South Africa|2020-07-02	0.0003025689	Africa
Africa|hCoV-19/Egypt/CUNCI-HGC3I025/2020|EPI ISL 479691|B.1|Egypt|2020-06-02	Africa|hCoV-19/South Africa/KRISP-0417/2020|EPI ISL 495541|B.1.1.62|South Africa|2020-07-02	0.0004370629	Africa
Africa|hCoV-19/Egypt/CUNCI-HGC3I03/2020|EPI ISL 479687|B.1|Egypt|2020-06-02	Africa|hCoV-19/South Africa/KRISP-0417/2020|EPI ISL 495541|B.1.1.62|South Africa|2020-07-02	0.0004033587	Africa
Africa|hCoV-19/Egypt/CUNCI-HGC3I05/2020|EPI ISL 479690|B.1|Egypt|2020-06-02	Africa|hCoV-19/South Africa/KRISP-0417/2020|EPI ISL 495541|B.1.1.62|South Africa|2020-07-02	0.0004033668	Africa
Africa|hCoV-19/Egypt/CUNCI-HGC3I06/2020|EPI ISL 479688|B.1|Egypt|2020-06-02	Africa|hCoV-19/South Africa/KRISP-0417/2020|EPI ISL 495541|B.1.1.62|South Africa|2020-07-02	0.0004033723	Africa
Africa|hCoV-19/Egypt/CUNCI-HGC3I08/2020|EPI ISL 479698|B.1|Egypt|2020-06-02	Africa|hCoV-19/South Africa/KRISP-0417/2020|EPI ISL 495541|B.1.1.62|South Africa|2020-07-02	0.0004033723	Africa
Africa|hCoV-19/Egypt/CUNCI-HGC3I09/2020|EPI ISL 479692|B.1|Egypt|2020-06-02	Africa|hCoV-19/South Africa/KRISP-0417/2020|EPI ISL 495541|B.1.1.62|South Africa|2020-07-02	0.0003362430	Africa
Africa|hCoV-19/Egypt/CUNCI-HGC4I003/2020|EPI ISL 479699|B.1.1.247|Egypt|2020-06-02	Africa|hCoV-19/South Africa/KRISP-0417/2020|EPI ISL 495541|B.1.1.62|South Africa|2020-07-02	0.0004033844	Africa
Africa|hCoV-19/Egypt/CUNCI-HGC4I004/2020|EPI ISL 479700|B.1.1.296|Egypt|2020-06-02	Africa|hCoV-19/South Africa/KRISP-0417/2020|EPI ISL 495541|B.1.1.62|South Africa|2020-07-02	0.0003024895	Africa
Africa|hCoV-19/Egypt/CUNCI-HGC4I015/2020|EPI ISL 479728|B.1.1.123|Egypt|2020-06-02	Africa|hCoV-19/South Africa/KRISP-0417/2020|EPI ISL 495541|B.1.1.62|South Africa|2020-07-02	0.0003361694	Africa
Africa|hCoV-19/Egypt/CUNCI-HGC4I022/2020|EPI ISL 479705|B.1.1|Egypt|2020-06-02	Africa|hCoV-19/South Africa/KRISP-0417/2020|EPI ISL 495541|B.1.1.62|South Africa|2020-07-02	0.0004370086	Africa
Africa|hCoV-19/Egypt/CUNCI-HGC4I023/2020|EPI ISL 479729|B.1.1.247|Egypt|2020-06-02	Africa|hCoV-19/South Africa/KRISP-0417/2020|EPI ISL 495541|B.1.1.62|South Africa|2020-07-02	0.0002689464	Africa
Africa|hCoV-19/Egypt/CUNCI-HGC4I025/2020|EPI ISL 479706|B.1.255|Egypt|2020-06-02	Africa|hCoV-19/South Africa/KRISP-0417/2020|EPI ISL 495541|B.1.1.62|South Africa|2020-07-02	0.0004706294	Africa
Africa|hCoV-19/Egypt/CUNCI-HGC4I026/2020|EPI ISL 479702|B.1|Egypt|2020-06-02	Africa|hCoV-19/South Africa/KRISP-0417/2020|EPI ISL 495541|B.1.1.62|South Africa|2020-07-02	0.0005383852	Africa
Africa|hCoV-19/Egypt/CUNCI-HGC4I029/2020|EPI ISL 479701|B.1.1.1|Egypt|2020-06-02	Africa|hCoV-19/South Africa/KRISP-0417/2020|EPI ISL 495541|B.1.1.62|South Africa|2020-07-02	0.0004706294	Africa
Africa|hCoV-19/Egypt/CUNCI-HGC4I030/2020|EPI ISL 479703|B.1|Egypt|2020-06-02	Africa|hCoV-19/South Africa/KRISP-0417/2020|EPI ISL 495541|B.1.1.62|South Africa|2020-07-02	0.0004033682	Africa
Africa|hCoV-19/Egypt/CUNCI-HGC4I031/2020|EPI ISL 479707|B.1.1.1|Egypt|2020-06-02	Africa|hCoV-19/South Africa/KRISP-0417/2020|EPI ISL 495541|B.1.1.62|South Africa|2020-07-02	0.0005378713	Africa
Africa|hCoV-19/Egypt/CUNCI-HGC4I032/2020|EPI ISL 479709|B.1.1|Egypt|2020-06-02	Africa|hCoV-19/South Africa/KRISP-0417/2020|EPI ISL 495541|B.1.1.62|South Africa|2020-07-02	0.0003027540	Africa
Africa|hCoV-19/Egypt/CUNCI-HGC4I033/2020|EPI ISL 479704|B.1|Egypt|2020-06-02	Africa|hCoV-19/South Africa/KRISP-0417/2020|EPI ISL 495541|B.1.1.62|South Africa|2020-07-02	0.0003698163	Africa
Africa|hCoV-19/Egypt/CUNCI-HGC4I034/2020|EPI ISL 479708|B.1.255|Egypt|2020-06-02	Africa|hCoV-19/South Africa/KRISP-0417/2020|EPI ISL 495541|B.1.1.62|South Africa|2020-07-02	0.0003361107	Africa
Africa|hCoV-19/Egypt/CUNCI-HGC5I001/2020|EPI ISL 479710|B.1.1|Egypt|2020-06-02	Africa|hCoV-19/South Africa/KRISP-0417/2020|EPI ISL 495541|B.1.1.62|South Africa|2020-07-02	0.0001680949	Africa
Africa|hCoV-19/Egypt/CUNCI-HGC5I003/2020|EPI ISL 479711|B.1|Egypt|2020-06-02	Africa|hCoV-19/South Africa/KRISP-0417/2020|EPI ISL 495541|B.1.1.62|South Africa|2020-07-02	0.0003361480	Africa
Africa|hCoV-19/Egypt/CUNCI-HGC5I010/2020|EPI ISL 479730|B.1.1|Egypt|2020-06-02	Africa|hCoV-19/South Africa/KRISP-0417/2020|EPI ISL 495541|B.1.1.62|South Africa|2020-07-02	0.0002353424	Africa
Africa|hCoV-19/Egypt/CUNCI-HGC5I011/2020|EPI ISL 479712|B.1.1|Egypt|2020-06-02	Africa|hCoV-19/South Africa/KRISP-0417/2020|EPI ISL 495541|B.1.1.62|South Africa|2020-07-02	0.0001680723	Africa
Africa|hCoV-19/Egypt/CUNCI-HGC5I012/2020|EPI ISL 479713|B.1.1|Egypt|2020-06-02	Africa|hCoV-19/South Africa/KRISP-0417/2020|EPI ISL 495541|B.1.1.62|South Africa|2020-07-02	0.0002016366	Africa
Africa|hCoV-19/Egypt/CUNCI-HGC5I014/2020|EPI ISL 479714|B.1.255|Egypt|2020-06-02	Africa|hCoV-19/South Africa/KRISP-0417/2020|EPI ISL 495541|B.1.1.62|South Africa|2020-07-02	0.0004706452	Africa
Africa|hCoV-19/Egypt/CUNCI-HGC5I015/2020|EPI ISL 475722|B.1.255|Egypt|2020-05-02	Africa|hCoV-19/South Africa/KRISP-0417/2020|EPI ISL 495541|B.1.1.62|South Africa|2020-07-02	0.0005381551	Africa
Africa|hCoV-19/Egypt/CUNCI-HGC5I016/2020|EPI ISL 479731|B.1|Egypt|2020-06-02	Africa|hCoV-19/South Africa/KRISP-0417/2020|EPI ISL 495541|B.1.1.62|South Africa|2020-07-02	0.0003697877	Africa
Africa|hCoV-19/Egypt/CUNCI-HGC5I022/2020|EPI ISL 479715|B.1.1|Egypt|2020-06-02	Africa|hCoV-19/South Africa/KRISP-0417/2020|EPI ISL 495541|B.1.1.62|South Africa|2020-07-02	0.0002352554	Africa
Africa|hCoV-19/Egypt/CUNCI-HGC5I025/2020|EPI ISL 479716|A|Egypt|2020-06-02	Africa|hCoV-19/South Africa/KRISP-0417/2020|EPI ISL 495541|B.1.1.62|South Africa|2020-07-02	0.0003031323	Africa
Africa|hCoV-19/Egypt/CUNCI-HGC5I026/2020|EPI ISL 479735|B.1.5|Egypt|2020-06-02	Africa|hCoV-19/South Africa/KRISP-0417/2020|EPI ISL 495541|B.1.1.62|South Africa|2020-07-02	0.0004708556	Africa
Africa|hCoV-19/Egypt/CUNCI-HGC5I029/2020|EPI ISL 479734|B.1|Egypt|2020-06-02	Africa|hCoV-19/South Africa/KRISP-0417/2020|EPI ISL 495541|B.1.1.62|South Africa|2020-07-02	0.0003698412	Africa
Africa|hCoV-19/Egypt/CUNCI-HGC5I030/2020|EPI ISL 479721|B.1.5|Egypt|2020-06-02	Africa|hCoV-19/South Africa/KRISP-0417/2020|EPI ISL 495541|B.1.1.62|South Africa|2020-07-02	0.0002689474	Africa
Africa|hCoV-19/Egypt/CUNCI-HGC5I033/2020|EPI ISL 479717|B.1.5|Egypt|2020-06-02	Africa|hCoV-19/South Africa/KRISP-0417/2020|EPI ISL 495541|B.1.1.62|South Africa|2020-07-02	0.0002353503	Africa
Africa|hCoV-19/Egypt/CUNCI-HGC5I034/2020|EPI ISL 479720|B.1.5|Egypt|2020-06-02	Africa|hCoV-19/South Africa/KRISP-0417/2020|EPI ISL 495541|B.1.1.62|South Africa|2020-07-02	0.0003025068	Africa
Africa|hCoV-19/Egypt/CUNCI-HGC6I002/2020|EPI ISL 479719|B.1.1.1|Egypt|2020-06-02	Africa|hCoV-19/South Africa/KRISP-0417/2020|EPI ISL 495541|B.1.1.62|South Africa|2020-07-02	0.0004369749	Africa
Africa|hCoV-19/Egypt/CUNCI-HGC6I003/2020|EPI ISL 479718|B.1.5|Egypt|2020-06-02	Africa|hCoV-19/South Africa/KRISP-0417/2020|EPI ISL 495541|B.1.1.62|South Africa|2020-07-02	0.0003697827	Africa
Africa|hCoV-19/Egypt/CUNCI-HGC6I007/2020|EPI ISL 479722|B.1|Egypt|2020-06-02	Africa|hCoV-19/South Africa/KRISP-0417/2020|EPI ISL 495541|B.1.1.62|South Africa|2020-07-02	0.0003025994	Africa
Africa|hCoV-19/Egypt/CUNCI-HGC6I010/2020|EPI ISL 478672|B.1|Egypt|2020-06-02	Africa|hCoV-19/South Africa/KRISP-0417/2020|EPI ISL 495541|B.1.1.62|South Africa|2020-07-02	0.0004705931	Africa
Africa|hCoV-19/Egypt/CUNCI-HGC6I011/2020|EPI ISL 479727|A|Egypt|2020-06-02	Africa|hCoV-19/South Africa/KRISP-0417/2020|EPI ISL 495541|B.1.1.62|South Africa|2020-07-02	0.0008070839	Africa
Africa|hCoV-19/Egypt/CUNCI-HGC6I015/2020|EPI ISL 479725|B.1.1|Egypt|2020-06-02	Africa|hCoV-19/South Africa/KRISP-0417/2020|EPI ISL 495541|B.1.1.62|South Africa|2020-07-02	0.0003360849	Africa
Africa|hCoV-19/Egypt/CUNCI-HGC6I016/2020|EPI ISL 475723|B.1.247|Egypt|2020-06-02	Africa|hCoV-19/South Africa/KRISP-0417/2020|EPI ISL 495541|B.1.1.62|South Africa|2020-07-02	0.0005720016	Africa
Africa|hCoV-19/Egypt/CUNCI-HGC6I024/2020|EPI ISL 479732|B.1.1.247|Egypt|2020-06-02	Africa|hCoV-19/South Africa/KRISP-0417/2020|EPI ISL 495541|B.1.1.62|South Africa|2020-07-02	0.0003028324	Africa
Africa|hCoV-19/Egypt/CUNCI-HGC6I026/2020|EPI ISL 479724|B.1.1.1|Egypt|2020-06-02	Africa|hCoV-19/South Africa/KRISP-0417/2020|EPI ISL 495541|B.1.1.62|South Africa|2020-07-02	0.0004705978	Africa
Africa|hCoV-19/Egypt/CUNCI-HGC6I029/2020|EPI ISL 477161|B.1.255|Egypt|2020-06-02	Africa|hCoV-19/South Africa/KRISP-0417/2020|EPI ISL 495541|B.1.1.62|South Africa|2020-07-02	0.0004706136	Africa
Africa|hCoV-19/Egypt/CUNCI-HGC6I031/2020|EPI ISL 475724|B.1.1.1|Egypt|2020-06-02	Africa|hCoV-19/South Africa/KRISP-0417/2020|EPI ISL 495541|B.1.1.62|South Africa|2020-07-02	0.0004372437	Africa
Africa|hCoV-19/Egypt/CUNCI-HGC6I032/2020|EPI ISL 479733|B.1.1.1|Egypt|2020-06-02	Africa|hCoV-19/South Africa/KRISP-0417/2020|EPI ISL 495541|B.1.1.62|South Africa|2020-07-02	0.0004370336	Africa
Africa|hCoV-19/Egypt/CUNCI-HGC6I033/2020|EPI ISL 479723|B.1.1.1|Egypt|2020-06-02	Africa|hCoV-19/South Africa/KRISP-0417/2020|EPI ISL 495541|B.1.1.62|South Africa|2020-07-02	0.0004370145	Africa
Africa|hCoV-19/Egypt/CUNCI-HGC7I01/2020|EPI ISL 529141|B.1|Egypt|2020-07-19	Africa|hCoV-19/South Africa/KRISP-0417/2020|EPI ISL 495541|B.1.1.62|South Africa|2020-07-02	0.0005043118	Africa
Africa|hCoV-19/Egypt/CUNCI-HGC7I02/2020|EPI ISL 529142|A|Egypt|2020-07-19	Africa|hCoV-19/South Africa/KRISP-0417/2020|EPI ISL 495541|B.1.1.62|South Africa|2020-07-02	0.0007734917	Africa
Africa|hCoV-19/Egypt/CUNCI-HGC7I07/2020|EPI ISL 529145|B.1|Egypt|2020-07-19	Africa|hCoV-19/South Africa/KRISP-0417/2020|EPI ISL 495541|B.1.1.62|South Africa|2020-07-02	0.0004706927	Africa
Africa|hCoV-19/Egypt/EGY-020/2020|EPI ISL 526975|B.1|Egypt|2020-08-14	Africa|hCoV-19/South Africa/KRISP-0417/2020|EPI ISL 495541|B.1.1.62|South Africa|2020-07-02	0.0004706247	Africa
Africa|hCoV-19/Egypt/EGY-041/2020|EPI ISL 526997|B.1|Egypt|2020-08-22	Africa|hCoV-19/South Africa/KRISP-0417/2020|EPI ISL 495541|B.1.1.62|South Africa|2020-07-02	0.0004706247	Africa
Africa|hCoV-19/Egypt/EGY-S031/2020|EPI ISL 526986|B.1|Egypt|2020-08-17	Africa|hCoV-19/South Africa/KRISP-0417/2020|EPI ISL 495541|B.1.1.62|South Africa|2020-07-02	0.0004706247	Africa
Africa|hCoV-19/Egypt/HCoV2-Egy-002/2020|EPI ISL 510532|B.1|Egypt|2020-06-02	Africa|hCoV-19/South Africa/KRISP-0417/2020|EPI ISL 495541|B.1.1.62|South Africa|2020-07-02	0.0004706247	Africa
Africa|hCoV-19/Egypt/MASRI-005/2020|EPI ISL 482759|B.1|Egypt|2020-04-30	Africa|hCoV-19/South Africa/KRISP-0417/2020|EPI ISL 495541|B.1.1.62|South Africa|2020-07-02	0.0003361040	Africa
Africa|hCoV-19/Egypt/MASRI-007/2020|EPI ISL 482760|B.1|Egypt|2020-04-28	Africa|hCoV-19/South Africa/KRISP-0417/2020|EPI ISL 495541|B.1.1.62|South Africa|2020-07-02	0.0004036068	Africa
Africa|hCoV-19/Egypt/MASRI-008/2020|EPI ISL 482761|B.1|Egypt|2020-04-30	Africa|hCoV-19/South Africa/KRISP-0417/2020|EPI ISL 495541|B.1.1.62|South Africa|2020-07-02	0.0003381185	Africa
Africa|hCoV-19/Egypt/MASRI-009/2020|EPI ISL 483035|A|Egypt|2020-04-30	Africa|hCoV-19/South Africa/KRISP-0417/2020|EPI ISL 495541|B.1.1.62|South Africa|2020-07-02	0.0006388018	Africa
Africa|hCoV-19/Egypt/MASRI-011/2020|EPI ISL 482762|B.1|Egypt|2020-05-05	Africa|hCoV-19/South Africa/KRISP-0417/2020|EPI ISL 495541|B.1.1.62|South Africa|2020-07-02	0.0004034305	Africa
Africa|hCoV-19/Egypt/MASRI-012/2020|EPI ISL 482763|B.1|Egypt|2020-05-05	Africa|hCoV-19/South Africa/KRISP-0417/2020|EPI ISL 495541|B.1.1.62|South Africa|2020-07-02	0.0003024875	Africa
Africa|hCoV-19/Egypt/MASRI-014/2020|EPI ISL 482765|B.1|Egypt|2020-04-30	Africa|hCoV-19/South Africa/KRISP-0417/2020|EPI ISL 495541|B.1.1.62|South Africa|2020-07-02	0.0005379743	Africa
Africa|hCoV-19/Egypt/MASRI-015/2020|EPI ISL 482766|B.1.36|Egypt|2020-05-11	Africa|hCoV-19/South Africa/KRISP-0417/2020|EPI ISL 495541|B.1.1.62|South Africa|2020-07-02	0.0006051641	Africa
Africa|hCoV-19/Egypt/MASRI-016/2020|EPI ISL 482767|B.1|Egypt|2020-05-11	Africa|hCoV-19/South Africa/KRISP-0417/2020|EPI ISL 495541|B.1.1.62|South Africa|2020-07-02	0.0005383362	Africa
Africa|hCoV-19/Egypt/MASRI-018/2020|EPI ISL 483036|A|Egypt|2020-05-10	Africa|hCoV-19/South Africa/KRISP-0417/2020|EPI ISL 495541|B.1.1.62|South Africa|2020-07-02	0.0007788595	Africa
Africa|hCoV-19/Egypt/MASRI-020/2020|EPI ISL 483037|B.1|Egypt|2020-05-13	Africa|hCoV-19/South Africa/KRISP-0417/2020|EPI ISL 495541|B.1.1.62|South Africa|2020-07-02	0.0006113988	Africa
Africa|hCoV-19/Egypt/MASRI-022/2020|EPI ISL 482768|B.1.255|Egypt|2020-05-13	Africa|hCoV-19/South Africa/KRISP-0417/2020|EPI ISL 495541|B.1.1.62|South Africa|2020-07-02	0.0005387380	Africa
Africa|hCoV-19/Egypt/MASRI-023/2020|EPI ISL 482769|B.1|Egypt|2020-05-11	Africa|hCoV-19/South Africa/KRISP-0417/2020|EPI ISL 495541|B.1.1.62|South Africa|2020-07-02	0.0003364872	Africa
Africa|hCoV-19/Egypt/MASRI-024/2020|EPI ISL 482770|B.1|Egypt|2020-05-11	Africa|hCoV-19/South Africa/KRISP-0417/2020|EPI ISL 495541|B.1.1.62|South Africa|2020-07-02	0.0004033628	Africa
Africa|hCoV-19/Egypt/MASRI-025/2020|EPI ISL 482771|B.1|Egypt|2020-05-10	Africa|hCoV-19/South Africa/KRISP-0417/2020|EPI ISL 495541|B.1.1.62|South Africa|2020-07-02	0.0005381243	Africa
Africa|hCoV-19/Egypt/MASRI-026/2020|EPI ISL 482772|B.1|Egypt|2020-05-10	Africa|hCoV-19/South Africa/KRISP-0417/2020|EPI ISL 495541|B.1.1.62|South Africa|2020-07-02	0.0004706973	Africa
Africa|hCoV-19/Egypt/MASRI-027/2020|EPI ISL 482773|B.1.1.123|Egypt|2020-05-08	Africa|hCoV-19/South Africa/KRISP-0417/2020|EPI ISL 495541|B.1.1.62|South Africa|2020-07-02	0.0002694237	Africa
Africa|hCoV-19/Egypt/MASRI-028/2020|EPI ISL 483038|B.1|Egypt|2020-05-13	Africa|hCoV-19/South Africa/KRISP-0417/2020|EPI ISL 495541|B.1.1.62|South Africa|2020-07-02	0.0004706200	Africa
Africa|hCoV-19/Egypt/MASRI-029/2020|EPI ISL 482774|B.1|Egypt|2020-05-13	Africa|hCoV-19/South Africa/KRISP-0417/2020|EPI ISL 495541|B.1.1.62|South Africa|2020-07-02	0.0004033763	Africa
Africa|hCoV-19/Egypt/MASRI-10/2020|EPI ISL 475752|B.1.255|Egypt|2020-05	Africa|hCoV-19/South Africa/KRISP-0417/2020|EPI ISL 495541|B.1.1.62|South Africa|2020-07-02	0.0005043966	Africa
Africa|hCoV-19/Egypt/MASRI-11/2020|EPI ISL 475753|B.1.36|Egypt|2020-05	Africa|hCoV-19/South Africa/KRISP-0417/2020|EPI ISL 495541|B.1.1.62|South Africa|2020-07-02	0.0006387909	Africa
Africa|hCoV-19/Egypt/MASRI-14/2020|EPI ISL 475749|B.1|Egypt|2020-05	Africa|hCoV-19/South Africa/KRISP-0417/2020|EPI ISL 495541|B.1.1.62|South Africa|2020-07-02	0.0003697541	Africa
Africa|hCoV-19/Egypt/MASRI-15/2020|EPI ISL 475750|B.1.1|Egypt|2020-05	Africa|hCoV-19/South Africa/KRISP-0417/2020|EPI ISL 495541|B.1.1.62|South Africa|2020-07-02	0.0005074592	Africa
Africa|hCoV-19/Egypt/MASRI-2/2020|EPI ISL 475745|B.1|Egypt|2020-05	Africa|hCoV-19/South Africa/KRISP-0417/2020|EPI ISL 495541|B.1.1.62|South Africa|2020-07-02	0.0004033491	Africa
Africa|hCoV-19/Egypt/MASRI-3/2020|EPI ISL 475746|A|Egypt|2020-05	Africa|hCoV-19/South Africa/KRISP-0417/2020|EPI ISL 495541|B.1.1.62|South Africa|2020-07-02	0.0006724794	Africa
Africa|hCoV-19/Egypt/MASRI-6/2020|EPI ISL 475747|B.1.255|Egypt|2020-05	Africa|hCoV-19/South Africa/KRISP-0417/2020|EPI ISL 495541|B.1.1.62|South Africa|2020-07-02	0.0004033492	Africa
Africa|hCoV-19/Egypt/MASRI-9/2020|EPI ISL 475751|B.1.1.1|Egypt|2020-05	Africa|hCoV-19/South Africa/KRISP-0417/2020|EPI ISL 495541|B.1.1.62|South Africa|2020-07-02	0.0005716477	Africa
Africa|hCoV-19/Egypt/NRC-01/2020|EPI ISL 430820|B.1|Egypt|2020-03-18	Africa|hCoV-19/South Africa/KRISP-0417/2020|EPI ISL 495541|B.1.1.62|South Africa|2020-07-02	0.0003712314	Africa
Africa|hCoV-19/Egypt/NRC-03/2020|EPI ISL 430819|B.1.246|Egypt|2020-03-18	Africa|hCoV-19/South Africa/KRISP-0417/2020|EPI ISL 495541|B.1.1.62|South Africa|2020-07-02	0.0004047133	Africa
Africa|hCoV-19/Gabon/ITM-K011/2020|EPI ISL 539573|A|Gabon|2020-03-22	Africa|hCoV-19/South Africa/KRISP-0417/2020|EPI ISL 495541|B.1.1.62|South Africa|2020-07-02	0.0006051542	Africa
Africa|hCoV-19/Gabon/ITM-K023/2020|EPI ISL 539574|B.1.178|Gabon|2020-03-27	Africa|hCoV-19/South Africa/KRISP-0417/2020|EPI ISL 495541|B.1.1.62|South Africa|2020-07-02	0.0003697219	Africa
Africa|hCoV-19/Gabon/ITM-K027/2020|EPI ISL 539575|A|Gabon|2020-03-27	Africa|hCoV-19/South Africa/KRISP-0417/2020|EPI ISL 495541|B.1.1.62|South Africa|2020-07-02	0.0006051400	Africa
Africa|hCoV-19/Gabon/ITM-K028/2020|EPI ISL 539576|B.1.292|Gabon|2020-03-27	Africa|hCoV-19/South Africa/KRISP-0417/2020|EPI ISL 495541|B.1.1.62|South Africa|2020-07-02	0.0003697293	Africa
Africa|hCoV-19/Gambia/0214/2020|EPI ISL 471158|B.1|Gambia|2020-03-29	Africa|hCoV-19/South Africa/KRISP-0417/2020|EPI ISL 495541|B.1.1.62|South Africa|2020-07-02	0.0003366672	Africa
Africa|hCoV-19/Gambia/0268/2020|EPI ISL 471159|B.1.1|Gambia|2020-03-21	Africa|hCoV-19/South Africa/KRISP-0417/2020|EPI ISL 495541|B.1.1.62|South Africa|2020-07-02	0.0002035813	Africa
Africa|hCoV-19/Gambia/0278/2020|EPI ISL 471160|B.1.1|Gambia|2020-03-20	Africa|hCoV-19/South Africa/KRISP-0417/2020|EPI ISL 495541|B.1.1.62|South Africa|2020-07-02	0.0002038787	Africa
Africa|hCoV-19/Gambia/0528/2020|EPI ISL 471161|B.1.1.293|Gambia|2020-04-30	Africa|hCoV-19/South Africa/KRISP-0417/2020|EPI ISL 495541|B.1.1.62|South Africa|2020-07-02	0.0002067871	Africa
Africa|hCoV-19/Gambia/0531/2020|EPI ISL 471162|B.1.1.293|Gambia|2020-04-30	Africa|hCoV-19/South Africa/KRISP-0417/2020|EPI ISL 495541|B.1.1.62|South Africa|2020-07-02	0.0002068014	Africa
Africa|hCoV-19/Gambia/0536/2020|EPI ISL 471163|B.1.1.293|Gambia|2020-04-30	Africa|hCoV-19/South Africa/KRISP-0417/2020|EPI ISL 495541|B.1.1.62|South Africa|2020-07-02	0.0002352419	Africa
Africa|hCoV-19/Gambia/0547/2020|EPI ISL 471164|B.1.1.293|Gambia|2020-04-30	Africa|hCoV-19/South Africa/KRISP-0417/2020|EPI ISL 495541|B.1.1.62|South Africa|2020-07-02	0.0002356140	Africa
Africa|hCoV-19/Gambia/0548/2020|EPI ISL 471165|B.1.5|Gambia|2020-04-30	Africa|hCoV-19/South Africa/KRISP-0417/2020|EPI ISL 495541|B.1.1.62|South Africa|2020-07-02	0.0002086928	Africa
Africa|hCoV-19/Gambia/1090/2020|EPI ISL 471166|B.1.1|Gambia|2020-05-04	Africa|hCoV-19/South Africa/KRISP-0417/2020|EPI ISL 495541|B.1.1.62|South Africa|2020-07-02	0.0002710390	Africa
Africa|hCoV-19/Gambia/1094/2020|EPI ISL 471167|B.1.1.293|Gambia|2020-05-04	Africa|hCoV-19/South Africa/KRISP-0417/2020|EPI ISL 495541|B.1.1.62|South Africa|2020-07-02	0.0002352419	Africa
Africa|hCoV-19/Gambia/1251/2020|EPI ISL 471168|B.1.1.293|Gambia|2020-05-07	Africa|hCoV-19/South Africa/KRISP-0417/2020|EPI ISL 495541|B.1.1.62|South Africa|2020-07-02	0.0002067871	Africa
Africa|hCoV-19/Gambia/1264/2020|EPI ISL 471169|B.1.1|Gambia|2020-05-07	Africa|hCoV-19/South Africa/KRISP-0417/2020|EPI ISL 495541|B.1.1.62|South Africa|2020-07-02	0.0002033054	Africa
Africa|hCoV-19/Gambia/1271/2020|EPI ISL 471170|B.1.1|Gambia|2020-05-07	Africa|hCoV-19/South Africa/KRISP-0417/2020|EPI ISL 495541|B.1.1.62|South Africa|2020-07-02	0.0002035675	Africa
Africa|hCoV-19/Gambia/1277/2020|EPI ISL 471171|B.1.1.293|Gambia|2020-05-07	Africa|hCoV-19/South Africa/KRISP-0417/2020|EPI ISL 495541|B.1.1.62|South Africa|2020-07-02	0.0002352419	Africa
Africa|hCoV-19/Gambia/3668/2020|EPI ISL 560992|B.1.5.12|Gambia|2020-07-30	Africa|hCoV-19/South Africa/KRISP-0417/2020|EPI ISL 495541|B.1.1.62|South Africa|2020-07-02	0.0005418635	Africa
Africa|hCoV-19/Gambia/3670/2020|EPI ISL 560993|B.1.5.12|Gambia|2020-07-30	Africa|hCoV-19/South Africa/KRISP-0417/2020|EPI ISL 495541|B.1.1.62|South Africa|2020-07-02	0.0005463031	Africa
Africa|hCoV-19/Gambia/3671/2020|EPI ISL 560994|B.1.1.293|Gambia|2020-07-30	Africa|hCoV-19/South Africa/KRISP-0417/2020|EPI ISL 495541|B.1.1.62|South Africa|2020-07-02	0.0003047290	Africa
Africa|hCoV-19/Gambia/3673/2020|EPI ISL 560995|B.1.5|Gambia|2020-07-30	Africa|hCoV-19/South Africa/KRISP-0417/2020|EPI ISL 495541|B.1.1.62|South Africa|2020-07-02	0.0003047867	Africa
Africa|hCoV-19/Gambia/3676/2020|EPI ISL 560996|B.1.5|Gambia|2020-07-30	Africa|hCoV-19/South Africa/KRISP-0417/2020|EPI ISL 495541|B.1.1.62|South Africa|2020-07-02	0.0002757885	Africa
Africa|hCoV-19/Gambia/3678/2020|EPI ISL 560997|B.1.292|Gambia|2020-07-30	Africa|hCoV-19/South Africa/KRISP-0417/2020|EPI ISL 495541|B.1.1.62|South Africa|2020-07-02	0.0004033627	Africa
Africa|hCoV-19/Gambia/3679/2020|EPI ISL 560998|B.1.5.12|Gambia|2020-07-30	Africa|hCoV-19/South Africa/KRISP-0417/2020|EPI ISL 495541|B.1.1.62|South Africa|2020-07-02	0.0004780362	Africa
Africa|hCoV-19/Gambia/3680/2020|EPI ISL 560999|B.1.5|Gambia|2020-07-30	Africa|hCoV-19/South Africa/KRISP-0417/2020|EPI ISL 495541|B.1.1.62|South Africa|2020-07-02	0.0003103861	Africa
Africa|hCoV-19/Gambia/3683/2020|EPI ISL 561000|B.1.292|Gambia|2020-07-30	Africa|hCoV-19/South Africa/KRISP-0417/2020|EPI ISL 495541|B.1.1.62|South Africa|2020-07-02	0.0004369850	Africa
Africa|hCoV-19/Gambia/3703/2020|EPI ISL 561001|B.1.5.12|Gambia|2020-07-30	Africa|hCoV-19/South Africa/KRISP-0417/2020|EPI ISL 495541|B.1.1.62|South Africa|2020-07-02	0.0004706200	Africa
Africa|hCoV-19/Gambia/3717/2020|EPI ISL 561002|B.1.5|Gambia|2020-07-30	Africa|hCoV-19/South Africa/KRISP-0417/2020|EPI ISL 495541|B.1.1.62|South Africa|2020-07-02	0.0003414277	Africa
Africa|hCoV-19/Gambia/3724/2020|EPI ISL 561003|B.1.5.12|Gambia|2020-07-30	Africa|hCoV-19/South Africa/KRISP-0417/2020|EPI ISL 495541|B.1.1.62|South Africa|2020-07-02	0.0004706200	Africa
Africa|hCoV-19/Gambia/3725/2020|EPI ISL 561004|B.1.1.293|Gambia|2020-07-30	Africa|hCoV-19/South Africa/KRISP-0417/2020|EPI ISL 495541|B.1.1.62|South Africa|2020-07-02	0.0003697206	Africa
Africa|hCoV-19/Gambia/3728/2020|EPI ISL 561005|B.1.5|Gambia|2020-07-30	Africa|hCoV-19/South Africa/KRISP-0417/2020|EPI ISL 495541|B.1.1.62|South Africa|2020-07-02	0.0002463275	Africa
Africa|hCoV-19/Gambia/3729/2020|EPI ISL 561006|B.1.5.12|Gambia|2020-07-30	Africa|hCoV-19/South Africa/KRISP-0417/2020|EPI ISL 495541|B.1.1.62|South Africa|2020-07-02	0.0004033586	Africa
Africa|hCoV-19/Gambia/3732/2020|EPI ISL 561007|B.1.5|Gambia|2020-07-30	Africa|hCoV-19/South Africa/KRISP-0417/2020|EPI ISL 495541|B.1.1.62|South Africa|2020-07-02	0.0003416726	Africa
Africa|hCoV-19/Gambia/3735/2020|EPI ISL 561008|B.1.5|Gambia|2020-07-30	Africa|hCoV-19/South Africa/KRISP-0417/2020|EPI ISL 495541|B.1.1.62|South Africa|2020-07-02	0.0002412933	Africa
Africa|hCoV-19/Gambia/3737/2020|EPI ISL 561009|B.1.1.293|Gambia|2020-07-30	Africa|hCoV-19/South Africa/KRISP-0417/2020|EPI ISL 495541|B.1.1.62|South Africa|2020-07-02	0.0003699070	Africa
Africa|hCoV-19/Gambia/3741/2020|EPI ISL 561010|B.1.5.12|Gambia|2020-07-30	Africa|hCoV-19/South Africa/KRISP-0417/2020|EPI ISL 495541|B.1.1.62|South Africa|2020-07-02	0.0004096880	Africa
Africa|hCoV-19/Gambia/3743/2020|EPI ISL 561011|B.1.5.12|Gambia|2020-07-30	Africa|hCoV-19/South Africa/KRISP-0417/2020|EPI ISL 495541|B.1.1.62|South Africa|2020-07-02	0.0005378931	Africa
Africa|hCoV-19/Gambia/3749/2020|EPI ISL 561012|B.1.5.12|Gambia|2020-07-30	Africa|hCoV-19/South Africa/KRISP-0417/2020|EPI ISL 495541|B.1.1.62|South Africa|2020-07-02	0.0004706042	Africa
Africa|hCoV-19/Gambia/3761/2020|EPI ISL 561013|B.1.5.12|Gambia|2020-07-30	Africa|hCoV-19/South Africa/KRISP-0417/2020|EPI ISL 495541|B.1.1.62|South Africa|2020-07-02	0.0004706042	Africa
Africa|hCoV-19/Gambia/3772/2020|EPI ISL 561025|B.1.5|Gambia|2020-07-30	Africa|hCoV-19/South Africa/KRISP-0417/2020|EPI ISL 495541|B.1.1.62|South Africa|2020-07-02	0.0003136741	Africa
Africa|hCoV-19/Gambia/GC19-015/2020|EPI ISL 428855|B.1.1.8|Gambia|2020-03-17	Africa|hCoV-19/South Africa/KRISP-0417/2020|EPI ISL 495541|B.1.1.62|South Africa|2020-07-02	0.0002352317	Africa
Africa|hCoV-19/Gambia/GC19-026/2020|EPI ISL 428856|B.6|Gambia|2020-03-21	Africa|hCoV-19/South Africa/KRISP-0417/2020|EPI ISL 495541|B.1.1.62|South Africa|2020-07-02	0.0005715075	Africa
Africa|hCoV-19/Gambia/GC19-029/2020|EPI ISL 428857|B.1|Gambia|2020-04-20	Africa|hCoV-19/South Africa/KRISP-0417/2020|EPI ISL 495541|B.1.1.62|South Africa|2020-07-02	0.0003697454	Africa
Africa|hCoV-19/Gambia/GC19-0479/2020|EPI ISL 561015|B.1.1.293|Gambia|2020-04-29	Africa|hCoV-19/South Africa/KRISP-0417/2020|EPI ISL 495541|B.1.1.62|South Africa|2020-07-02	0.0002107496	Africa
Africa|hCoV-19/Gambia/GC19-0544/2020|EPI ISL 561016|B.1.5|Gambia|2020-05-01	Africa|hCoV-19/South Africa/KRISP-0417/2020|EPI ISL 495541|B.1.1.62|South Africa|2020-07-02	0.0001748660	Africa
Africa|hCoV-19/Gambia/GC19-1385/2020|EPI ISL 561018|B.1.5|Gambia|2020-05-12	Africa|hCoV-19/South Africa/KRISP-0417/2020|EPI ISL 495541|B.1.1.62|South Africa|2020-07-02	0.0002121356	Africa
Africa|hCoV-19/Gambia/GC19-1503/2020|EPI ISL 561021|B.1.1|Gambia|2020-05-14	Africa|hCoV-19/South Africa/KRISP-0417/2020|EPI ISL 495541|B.1.1.62|South Africa|2020-07-02	0.0003024656	Africa
Africa|hCoV-19/Gambia/GC19-1527/2020|EPI ISL 561022|B.1.1.293|Gambia|2020-05-16	Africa|hCoV-19/South Africa/KRISP-0417/2020|EPI ISL 495541|B.1.1.62|South Africa|2020-07-02	0.0002352656	Africa
Africa|hCoV-19/Gambia/GC19-1533/2020|EPI ISL 561023|B.1.1.264|Gambia|2020-05-16	Africa|hCoV-19/South Africa/KRISP-0417/2020|EPI ISL 495541|B.1.1.62|South Africa|2020-07-02	0.0002089471	Africa
Africa|hCoV-19/Gambia/GC19-1572/2020|EPI ISL 561014|B.1.1|Gambia|2020-05-20	Africa|hCoV-19/South Africa/KRISP-0417/2020|EPI ISL 495541|B.1.1.62|South Africa|2020-07-02	0.0002091948	Africa
Africa|hCoV-19/Gambia/GC19-1575/2020|EPI ISL 561026|B.1.1|Gambia|2020-05-20	Africa|hCoV-19/South Africa/KRISP-0417/2020|EPI ISL 495541|B.1.1.62|South Africa|2020-07-02	0.0003123414	Africa
Africa|hCoV-19/Gambia/GC19-1606/2020|EPI ISL 561027|B.1.1|Gambia|2020-05-20	Africa|hCoV-19/South Africa/KRISP-0417/2020|EPI ISL 495541|B.1.1.62|South Africa|2020-07-02	0.0002089540	Africa
Africa|hCoV-19/Gambia/GC19-1706/2020|EPI ISL 561028|B.1.5|Gambia|2020-05-22	Africa|hCoV-19/South Africa/KRISP-0417/2020|EPI ISL 495541|B.1.1.62|South Africa|2020-07-02	0.0002099607	Africa
Africa|hCoV-19/Gambia/GC19-1814/2020|EPI ISL 561032|B.1.5|Gambia|2020-05-28	Africa|hCoV-19/South Africa/KRISP-0417/2020|EPI ISL 495541|B.1.1.62|South Africa|2020-07-02	0.0001767132	Africa
Africa|hCoV-19/Gambia/GC19-1818/2020|EPI ISL 561034|B.1.1|Gambia|2020-05-28	Africa|hCoV-19/South Africa/KRISP-0417/2020|EPI ISL 495541|B.1.1.62|South Africa|2020-07-02	0.0003024858	Africa
Africa|hCoV-19/Gambia/GC19-1983/2020|EPI ISL 561038|B.1.1|Gambia|2020-06-07	Africa|hCoV-19/South Africa/KRISP-0417/2020|EPI ISL 495541|B.1.1.62|South Africa|2020-07-02	0.0003024763	Africa
Africa|hCoV-19/Gambia/GC19-2197/2020|EPI ISL 561040|B.1.292|Gambia|2020-06-26	Africa|hCoV-19/South Africa/KRISP-0417/2020|EPI ISL 495541|B.1.1.62|South Africa|2020-07-02	0.0004066289	Africa
Africa|hCoV-19/Gambia/GC19-2427/2020|EPI ISL 561105|B.1.1.293|Gambia|2020-07-21	Africa|hCoV-19/South Africa/KRISP-0417/2020|EPI ISL 495541|B.1.1.62|South Africa|2020-07-02	0.0003361593	Africa
Africa|hCoV-19/Gambia/GC19-2443/2020|EPI ISL 561106|B.1.5|Gambia|2020-07-21	Africa|hCoV-19/South Africa/KRISP-0417/2020|EPI ISL 495541|B.1.1.62|South Africa|2020-07-02	0.0002475118	Africa
Africa|hCoV-19/Gambia/GC19-2450/2020|EPI ISL 561107|B.1.5.12|Gambia|2020-07-21	Africa|hCoV-19/South Africa/KRISP-0417/2020|EPI ISL 495541|B.1.1.62|South Africa|2020-07-02	0.0004706263	Africa
Africa|hCoV-19/Gambia/GC19-2459/2020|EPI ISL 561108|B.1.1.293|Gambia|2020-07-21	Africa|hCoV-19/South Africa/KRISP-0417/2020|EPI ISL 495541|B.1.1.62|South Africa|2020-07-02	0.0003049634	Africa
Africa|hCoV-19/Gambia/GC19-2469/2020|EPI ISL 561109|B.1.5|Gambia|2020-07-21	Africa|hCoV-19/South Africa/KRISP-0417/2020|EPI ISL 495541|B.1.1.62|South Africa|2020-07-02	0.0002413182	Africa
Africa|hCoV-19/Gambia/GC19-2473/2020|EPI ISL 561110|B.1.5.12|Gambia|2020-07-21	Africa|hCoV-19/South Africa/KRISP-0417/2020|EPI ISL 495541|B.1.1.62|South Africa|2020-07-02	0.0005042747	Africa
Africa|hCoV-19/Gambia/GC19-2498/2020|EPI ISL 561111|B.1.292|Gambia|2020-07-21	Africa|hCoV-19/South Africa/KRISP-0417/2020|EPI ISL 495541|B.1.1.62|South Africa|2020-07-02	0.0004369705	Africa
Africa|hCoV-19/Gambia/GC19-2525/2020|EPI ISL 561113|B.1.1.293|Gambia|2020-07-21	Africa|hCoV-19/South Africa/KRISP-0417/2020|EPI ISL 495541|B.1.1.62|South Africa|2020-07-02	0.0003024733	Africa
Africa|hCoV-19/Gambia/GC19-2526/2020|EPI ISL 561114|B.1.5.12|Gambia|2020-07-21	Africa|hCoV-19/South Africa/KRISP-0417/2020|EPI ISL 495541|B.1.1.62|South Africa|2020-07-02	0.0005042848	Africa
Africa|hCoV-19/Gambia/GC19-2629/2020|EPI ISL 561123|B.1.5.12|Gambia|2020-07-21	Africa|hCoV-19/South Africa/KRISP-0417/2020|EPI ISL 495541|B.1.1.62|South Africa|2020-07-02	0.0004744535	Africa
Africa|hCoV-19/Gambia/GC19-2632/2020|EPI ISL 561124|B.1.5.12|Gambia|2020-07-21	Africa|hCoV-19/South Africa/KRISP-0417/2020|EPI ISL 495541|B.1.1.62|South Africa|2020-07-02	0.0004741001	Africa
Africa|hCoV-19/Gambia/GC19-2638/2020|EPI ISL 561126|B.1.5.12|Gambia|2020-07-21	Africa|hCoV-19/South Africa/KRISP-0417/2020|EPI ISL 495541|B.1.1.62|South Africa|2020-07-02	0.0004510431	Africa
Africa|hCoV-19/Gambia/GC19-2652/2020|EPI ISL 561128|B.1.5.12|Gambia|2020-07-21	Africa|hCoV-19/South Africa/KRISP-0417/2020|EPI ISL 495541|B.1.1.62|South Africa|2020-07-02	0.0003699206	Africa
Africa|hCoV-19/Gambia/GC19-2654/2020|EPI ISL 561130|B.1.292|Gambia|2020-07-21	Africa|hCoV-19/South Africa/KRISP-0417/2020|EPI ISL 495541|B.1.1.62|South Africa|2020-07-02	0.0004706405	Africa
Africa|hCoV-19/Gambia/GC19-2663/2020|EPI ISL 561133|B.1.1.293|Gambia|2020-07-21	Africa|hCoV-19/South Africa/KRISP-0417/2020|EPI ISL 495541|B.1.1.62|South Africa|2020-07-02	0.0003360882	Africa
Africa|hCoV-19/Gambia/GC19-2707/2020|EPI ISL 561134|B.1.1.293|Gambia|2020-07-21	Africa|hCoV-19/South Africa/KRISP-0417/2020|EPI ISL 495541|B.1.1.62|South Africa|2020-07-02	0.0003724705	Africa
Africa|hCoV-19/Gambia/GC19-2711/2020|EPI ISL 561135|B.1.5.12|Gambia|2020-07-21	Africa|hCoV-19/South Africa/KRISP-0417/2020|EPI ISL 495541|B.1.1.62|South Africa|2020-07-02	0.0004369617	Africa
Africa|hCoV-19/Gambia/GC19-2730/2020|EPI ISL 561136|B.1.5.12|Gambia|2020-07-21	Africa|hCoV-19/South Africa/KRISP-0417/2020|EPI ISL 495541|B.1.1.62|South Africa|2020-07-02	0.0005757765	Africa
Africa|hCoV-19/Gambia/GC19-2731/2020|EPI ISL 561137|B.1.1.293|Gambia|2020-07-21	Africa|hCoV-19/South Africa/KRISP-0417/2020|EPI ISL 495541|B.1.1.62|South Africa|2020-07-02	0.0003024936	Africa
Africa|hCoV-19/Gambia/GC19-2828/2020|EPI ISL 561150|B.1.361|Gambia|2020-07-24	Africa|hCoV-19/South Africa/KRISP-0417/2020|EPI ISL 495541|B.1.1.62|South Africa|2020-07-02	0.0004370188	Africa
Africa|hCoV-19/Gambia/GC19-2842/2020|EPI ISL 561151|B.1.1|Gambia|2020-07-24	Africa|hCoV-19/South Africa/KRISP-0417/2020|EPI ISL 495541|B.1.1.62|South Africa|2020-07-02	0.0003697330	Africa
Africa|hCoV-19/Gambia/GC19-2898/2020|EPI ISL 561153|B.1.5.12|Gambia|2020-07-24	Africa|hCoV-19/South Africa/KRISP-0417/2020|EPI ISL 495541|B.1.1.62|South Africa|2020-07-02	0.0004369911	Africa
Africa|hCoV-19/Gambia/GC19-2904/2020|EPI ISL 561154|B.1.1|Gambia|2020-07-24	Africa|hCoV-19/South Africa/KRISP-0417/2020|EPI ISL 495541|B.1.1.62|South Africa|2020-07-02	0.0003697206	Africa
Africa|hCoV-19/Gambia/GC19-2947/2020|EPI ISL 561155|B.1.5.12|Gambia|2020-07-24	Africa|hCoV-19/South Africa/KRISP-0417/2020|EPI ISL 495541|B.1.1.62|South Africa|2020-07-02	0.0004706042	Africa
Africa|hCoV-19/Gambia/GC19-2973/2020|EPI ISL 561156|B.1.1.293|Gambia|2020-07-24	Africa|hCoV-19/South Africa/KRISP-0417/2020|EPI ISL 495541|B.1.1.62|South Africa|2020-07-02	0.0002688534	Africa
Africa|hCoV-19/Gambia/GC19-2977/2020|EPI ISL 561157|B.1.1.293|Gambia|2020-07-24	Africa|hCoV-19/South Africa/KRISP-0417/2020|EPI ISL 495541|B.1.1.62|South Africa|2020-07-02	0.0002688624	Africa
Africa|hCoV-19/Gambia/GC19-2985/2020|EPI ISL 561158|B.1.5.12|Gambia|2020-07-24	Africa|hCoV-19/South Africa/KRISP-0417/2020|EPI ISL 495541|B.1.1.62|South Africa|2020-07-02	0.0003697219	Africa
Africa|hCoV-19/Gambia/GC19-2991/2020|EPI ISL 561159|B.1.1|Gambia|2020-07-24	Africa|hCoV-19/South Africa/KRISP-0417/2020|EPI ISL 495541|B.1.1.62|South Africa|2020-07-02	0.0003361480	Africa
Africa|hCoV-19/Gambia/GC19-3064/2020|EPI ISL 561160|B.1.1|Gambia|2020-07-25	Africa|hCoV-19/South Africa/KRISP-0417/2020|EPI ISL 495541|B.1.1.62|South Africa|2020-07-02	0.0003697454	Africa
Africa|hCoV-19/Gambia/GC19-3065/2020|EPI ISL 561161|B.1.5.12|Gambia|2020-07-25	Africa|hCoV-19/South Africa/KRISP-0417/2020|EPI ISL 495541|B.1.1.62|South Africa|2020-07-02	0.0005128417	Africa
Africa|hCoV-19/Gambia/GC19-3081/2020|EPI ISL 561162|B.1.1|Gambia|2020-07-25	Africa|hCoV-19/South Africa/KRISP-0417/2020|EPI ISL 495541|B.1.1.62|South Africa|2020-07-02	0.0003697329	Africa
Africa|hCoV-19/Gambia/GC19-3085/2020|EPI ISL 561163|B.1.1.293|Gambia|2020-07-25	Africa|hCoV-19/South Africa/KRISP-0417/2020|EPI ISL 495541|B.1.1.62|South Africa|2020-07-02	0.0003047630	Africa
Africa|hCoV-19/Gambia/GC19-3087/2020|EPI ISL 561041|B.1.292|Gambia|2020-07-25	Africa|hCoV-19/South Africa/KRISP-0417/2020|EPI ISL 495541|B.1.1.62|South Africa|2020-07-02	0.0004705930	Africa
Africa|hCoV-19/Gambia/GC19-3099/2020|EPI ISL 561164|B.1.1.242|Gambia|2020-07-25	Africa|hCoV-19/South Africa/KRISP-0417/2020|EPI ISL 495541|B.1.1.62|South Africa|2020-07-02	0.0003360928	Africa
Africa|hCoV-19/Gambia/GC19-3110/2020|EPI ISL 561165|B.1.1.293|Gambia|2020-07-25	Africa|hCoV-19/South Africa/KRISP-0417/2020|EPI ISL 495541|B.1.1.62|South Africa|2020-07-02	0.0003024763	Africa
Africa|hCoV-19/Gambia/GC19-3112/2020|EPI ISL 561166|B.1|Gambia|2020-07-25	Africa|hCoV-19/South Africa/KRISP-0417/2020|EPI ISL 495541|B.1.1.62|South Africa|2020-07-02	0.0005378624	Africa
Africa|hCoV-19/Gambia/GC19-3113/2020|EPI ISL 561167|B.1.1.293|Gambia|2020-07-25	Africa|hCoV-19/South Africa/KRISP-0417/2020|EPI ISL 495541|B.1.1.62|South Africa|2020-07-02	0.0002688534	Africa
Africa|hCoV-19/Gambia/GC19-3114/2020|EPI ISL 561168|B.1.1|Gambia|2020-07-25	Africa|hCoV-19/South Africa/KRISP-0417/2020|EPI ISL 495541|B.1.1.62|South Africa|2020-07-02	0.0003697206	Africa
Africa|hCoV-19/Gambia/GC19-3135/2020|EPI ISL 561169|B.1.5.12|Gambia|2020-07-27	Africa|hCoV-19/South Africa/KRISP-0417/2020|EPI ISL 495541|B.1.1.62|South Africa|2020-07-02	0.0003724756	Africa
Africa|hCoV-19/Gambia/GC19-3140/2020|EPI ISL 561042|B.1.5.12|Gambia|2020-07-27	Africa|hCoV-19/South Africa/KRISP-0417/2020|EPI ISL 495541|B.1.1.62|South Africa|2020-07-02	0.0005379272	Africa
Africa|hCoV-19/Gambia/GC19-3145/2020|EPI ISL 561170|B.1.1|Gambia|2020-07-27	Africa|hCoV-19/South Africa/KRISP-0417/2020|EPI ISL 495541|B.1.1.62|South Africa|2020-07-02	0.0003697330	Africa
Africa|hCoV-19/Gambia/GC19-3146/2020|EPI ISL 561171|B.1.5.12|Gambia|2020-07-27	Africa|hCoV-19/South Africa/KRISP-0417/2020|EPI ISL 495541|B.1.1.62|South Africa|2020-07-02	0.0003725929	Africa
Africa|hCoV-19/Gambia/GC19-3165/2020|EPI ISL 561043|B.1.1.293|Gambia|2020-07-27	Africa|hCoV-19/South Africa/KRISP-0417/2020|EPI ISL 495541|B.1.1.62|South Africa|2020-07-02	0.0002688533	Africa
Africa|hCoV-19/Gambia/GC19-3166/2020|EPI ISL 561044|B.1.5.12|Gambia|2020-07-27	Africa|hCoV-19/South Africa/KRISP-0417/2020|EPI ISL 495541|B.1.1.62|South Africa|2020-07-02	0.0003724630	Africa
Africa|hCoV-19/Gambia/GC19-3189/2020|EPI ISL 561045|B.1.5|Gambia|2020-07-27	Africa|hCoV-19/South Africa/KRISP-0417/2020|EPI ISL 495541|B.1.1.62|South Africa|2020-07-02	0.0002735313	Africa
Africa|hCoV-19/Gambia/GC19-3192/2020|EPI ISL 561046|B.1.5|Gambia|2020-07-27	Africa|hCoV-19/South Africa/KRISP-0417/2020|EPI ISL 495541|B.1.1.62|South Africa|2020-07-02	0.0002370442	Africa
Africa|hCoV-19/Gambia/GC19-3193/2020|EPI ISL 561047|B.1.5.12|Gambia|2020-07-27	Africa|hCoV-19/South Africa/KRISP-0417/2020|EPI ISL 495541|B.1.1.62|South Africa|2020-07-02	0.0003724504	Africa
Africa|hCoV-19/Gambia/GC19-3208/2020|EPI ISL 561048|B.1.5.12|Gambia|2020-07-27	Africa|hCoV-19/South Africa/KRISP-0417/2020|EPI ISL 495541|B.1.1.62|South Africa|2020-07-02	0.0004402610	Africa
Africa|hCoV-19/Gambia/GC19-3209/2020|EPI ISL 561049|B.1.5.12|Gambia|2020-07-27	Africa|hCoV-19/South Africa/KRISP-0417/2020|EPI ISL 495541|B.1.1.62|South Africa|2020-07-02	0.0003386302	Africa
Africa|hCoV-19/Gambia/GC19-3210/2020|EPI ISL 561050|B.1.5.12|Gambia|2020-07-27	Africa|hCoV-19/South Africa/KRISP-0417/2020|EPI ISL 495541|B.1.1.62|South Africa|2020-07-02	0.0003469417	Africa
Africa|hCoV-19/Gambia/GC19-3214/2020|EPI ISL 561051|B.1.1.293|Gambia|2020-07-27	Africa|hCoV-19/South Africa/KRISP-0417/2020|EPI ISL 495541|B.1.1.62|South Africa|2020-07-02	0.0002708948	Africa
Africa|hCoV-19/Gambia/GC19-3219/2020|EPI ISL 561052|B.1.5.12|Gambia|2020-07-27	Africa|hCoV-19/South Africa/KRISP-0417/2020|EPI ISL 495541|B.1.1.62|South Africa|2020-07-02	0.0003697715	Africa
Africa|hCoV-19/Gambia/GC19-3246/2020|EPI ISL 561053|B.1.5.12|Gambia|2020-07-27	Africa|hCoV-19/South Africa/KRISP-0417/2020|EPI ISL 495541|B.1.1.62|South Africa|2020-07-02	0.0003724957	Africa
Africa|hCoV-19/Gambia/GC19-3255/2020|EPI ISL 561054|B.1.177|Gambia|2020-07-27	Africa|hCoV-19/South Africa/KRISP-0417/2020|EPI ISL 495541|B.1.1.62|South Africa|2020-07-02	0.0002031726	Africa
Africa|hCoV-19/Gambia/GC19-3266/2020|EPI ISL 561055|B.1.5|Gambia|2020-07-27	Africa|hCoV-19/South Africa/KRISP-0417/2020|EPI ISL 495541|B.1.1.62|South Africa|2020-07-02	0.0001692899	Africa
Africa|hCoV-19/Gambia/GC19-3267/2020|EPI ISL 561056|B.1.5.12|Gambia|2020-07-27	Africa|hCoV-19/South Africa/KRISP-0417/2020|EPI ISL 495541|B.1.1.62|South Africa|2020-07-02	0.0003047641	Africa
Africa|hCoV-19/Gambia/GC19-3278/2020|EPI ISL 561058|B.1.5.12|Gambia|2020-07-27	Africa|hCoV-19/South Africa/KRISP-0417/2020|EPI ISL 495541|B.1.1.62|South Africa|2020-07-02	0.0003385878	Africa
Africa|hCoV-19/Gambia/GC19-3301/2020|EPI ISL 561059|B.1.5.12|Gambia|2020-07-27	Africa|hCoV-19/South Africa/KRISP-0417/2020|EPI ISL 495541|B.1.1.62|South Africa|2020-07-02	0.0003386222	Africa
Africa|hCoV-19/Gambia/GC19-3317/2020|EPI ISL 561060|B.1.5|Gambia|2020-07-27	Africa|hCoV-19/South Africa/KRISP-0417/2020|EPI ISL 495541|B.1.1.62|South Africa|2020-07-02	0.0002353186	Africa
Africa|hCoV-19/Gambia/GC19-3323/2020|EPI ISL 561061|B.1.5|Gambia|2020-07-27	Africa|hCoV-19/South Africa/KRISP-0417/2020|EPI ISL 495541|B.1.1.62|South Africa|2020-07-02	0.0002031815	Africa
Africa|hCoV-19/Gambia/GC19-3358/2020|EPI ISL 561062|B.1.1.293|Gambia|2020-07-27	Africa|hCoV-19/South Africa/KRISP-0417/2020|EPI ISL 495541|B.1.1.62|South Africa|2020-07-02	0.0003697205	Africa
Africa|hCoV-19/Gambia/GC19-3365/2020|EPI ISL 561063|B.1.5.12|Gambia|2020-07-27	Africa|hCoV-19/South Africa/KRISP-0417/2020|EPI ISL 495541|B.1.1.62|South Africa|2020-07-02	0.0004063631	Africa
Africa|hCoV-19/Gambia/GC19-3373/2020|EPI ISL 561064|B.1.5|Gambia|2020-07-27	Africa|hCoV-19/South Africa/KRISP-0417/2020|EPI ISL 495541|B.1.1.62|South Africa|2020-07-02	0.0002709050	Africa
Africa|hCoV-19/Gambia/GC19-3374/2020|EPI ISL 561065|B.1.5.12|Gambia|2020-07-27	Africa|hCoV-19/South Africa/KRISP-0417/2020|EPI ISL 495541|B.1.1.62|South Africa|2020-07-02	0.0003724630	Africa
Africa|hCoV-19/Gambia/GC19-3375/2020|EPI ISL 561066|B.1.5.12|Gambia|2020-07-27	Africa|hCoV-19/South Africa/KRISP-0417/2020|EPI ISL 495541|B.1.1.62|South Africa|2020-07-02	0.0003385878	Africa
Africa|hCoV-19/Gambia/GC19-3380/2020|EPI ISL 561067|B.1.5.12|Gambia|2020-07-27	Africa|hCoV-19/South Africa/KRISP-0417/2020|EPI ISL 495541|B.1.1.62|South Africa|2020-07-02	0.0003724882	Africa
Africa|hCoV-19/Gambia/GC19-3381/2020|EPI ISL 561068|B.1.5.12|Gambia|2020-07-27	Africa|hCoV-19/South Africa/KRISP-0417/2020|EPI ISL 495541|B.1.1.62|South Africa|2020-07-02	0.0005378803	Africa
Africa|hCoV-19/Gambia/GC19-3396/2020|EPI ISL 561069|B.1.5.12|Gambia|2020-07-27	Africa|hCoV-19/South Africa/KRISP-0417/2020|EPI ISL 495541|B.1.1.62|South Africa|2020-07-02	0.0005042527	Africa
Africa|hCoV-19/Gambia/GC19-3398/2020|EPI ISL 561070|B.1.1.242|Gambia|2020-07-27	Africa|hCoV-19/South Africa/KRISP-0417/2020|EPI ISL 495541|B.1.1.62|South Africa|2020-07-02	0.0004369515	Africa
Africa|hCoV-19/Gambia/GC19-3399/2020|EPI ISL 561172|B.1.5|Gambia|2020-07-27	Africa|hCoV-19/South Africa/KRISP-0417/2020|EPI ISL 495541|B.1.1.62|South Africa|2020-07-02	0.0002689193	Africa
Africa|hCoV-19/Gambia/GC19-3400/2020|EPI ISL 561173|B.1.5|Gambia|2020-07-27	Africa|hCoV-19/South Africa/KRISP-0417/2020|EPI ISL 495541|B.1.1.62|South Africa|2020-07-02	0.0003361446	Africa
Africa|hCoV-19/Gambia/GC19-3407/2020|EPI ISL 561174|B.1.1.242|Gambia|2020-07-27	Africa|hCoV-19/South Africa/KRISP-0417/2020|EPI ISL 495541|B.1.1.62|South Africa|2020-07-02	0.0003025181	Africa
Africa|hCoV-19/Gambia/GC19-3411/2020|EPI ISL 561175|B.1.5.12|Gambia|2020-07-27	Africa|hCoV-19/South Africa/KRISP-0417/2020|EPI ISL 495541|B.1.1.62|South Africa|2020-07-02	0.0004439332	Africa
Africa|hCoV-19/Gambia/GC19-3418/2020|EPI ISL 561176|B.1.1.242|Gambia|2020-07-27	Africa|hCoV-19/South Africa/KRISP-0417/2020|EPI ISL 495541|B.1.1.62|South Africa|2020-07-02	0.0003697381	Africa
Africa|hCoV-19/Gambia/GC19-3429/2020|EPI ISL 561178|B.1.5.12|Gambia|2020-07-27	Africa|hCoV-19/South Africa/KRISP-0417/2020|EPI ISL 495541|B.1.1.62|South Africa|2020-07-02	0.0003697219	Africa
Africa|hCoV-19/Gambia/GC19-3432/2020|EPI ISL 561179|B.1.5.12|Gambia|2020-07-27	Africa|hCoV-19/South Africa/KRISP-0417/2020|EPI ISL 495541|B.1.1.62|South Africa|2020-07-02	0.0005419404	Africa
Africa|hCoV-19/Gambia/GC19-3438/2020|EPI ISL 561180|B.1.5.12|Gambia|2020-07-27	Africa|hCoV-19/South Africa/KRISP-0417/2020|EPI ISL 495541|B.1.1.62|South Africa|2020-07-02	0.0005042815	Africa
Africa|hCoV-19/Gambia/GC19-3445/2020|EPI ISL 561181|B.1.5.12|Gambia|2020-07-27	Africa|hCoV-19/South Africa/KRISP-0417/2020|EPI ISL 495541|B.1.1.62|South Africa|2020-07-02	0.0005715095	Africa
Africa|hCoV-19/Gambia/GC19-3448/2020|EPI ISL 561183|B.1.5|Gambia|2020-07-27	Africa|hCoV-19/South Africa/KRISP-0417/2020|EPI ISL 495541|B.1.1.62|South Africa|2020-07-02	0.0002735099	Africa
Africa|hCoV-19/Gambia/GC19-3497/2020|EPI ISL 561184|B.1.5.12|Gambia|2020-07-27	Africa|hCoV-19/South Africa/KRISP-0417/2020|EPI ISL 495541|B.1.1.62|South Africa|2020-07-02	0.0005042189	Africa
Africa|hCoV-19/Gambia/GC19-3503/2020|EPI ISL 561186|B.1.5.12|Gambia|2020-07-27	Africa|hCoV-19/South Africa/KRISP-0417/2020|EPI ISL 495541|B.1.1.62|South Africa|2020-07-02	0.0004096922	Africa
Africa|hCoV-19/Gambia/GC19-3504/2020|EPI ISL 561187|B.1.5.12|Gambia|2020-07-27	Africa|hCoV-19/South Africa/KRISP-0417/2020|EPI ISL 495541|B.1.1.62|South Africa|2020-07-02	0.0004741161	Africa
Africa|hCoV-19/Gambia/GC19-3505/2020|EPI ISL 561188|B.1.5.12|Gambia|2020-07-27	Africa|hCoV-19/South Africa/KRISP-0417/2020|EPI ISL 495541|B.1.1.62|South Africa|2020-07-02	0.0004369970	Africa
Africa|hCoV-19/Gambia/GC19-3529/2020|EPI ISL 561191|B.1.5.12|Gambia|2020-07-27	Africa|hCoV-19/South Africa/KRISP-0417/2020|EPI ISL 495541|B.1.1.62|South Africa|2020-07-02	0.0005042646	Africa
Africa|hCoV-19/Gambia/GC19-3530/2020|EPI ISL 561192|B.1.5.12|Gambia|2020-07-27	Africa|hCoV-19/South Africa/KRISP-0417/2020|EPI ISL 495541|B.1.1.62|South Africa|2020-07-02	0.0003447463	Africa
Africa|hCoV-19/Gambia/GC19-3533/2020|EPI ISL 561193|B.1.1.293|Gambia|2020-07-27	Africa|hCoV-19/South Africa/KRISP-0417/2020|EPI ISL 495541|B.1.1.62|South Africa|2020-07-02	0.0003025037	Africa
Africa|hCoV-19/Gambia/GC19-3535/2020|EPI ISL 561194|B.1.1.242|Gambia|2020-07-27	Africa|hCoV-19/South Africa/KRISP-0417/2020|EPI ISL 495541|B.1.1.62|South Africa|2020-07-02	0.0003697256	Africa
Africa|hCoV-19/Gambia/GC19-3550/2020|EPI ISL 561195|B.1.5.12|Gambia|2020-07-27	Africa|hCoV-19/South Africa/KRISP-0417/2020|EPI ISL 495541|B.1.1.62|South Africa|2020-07-02	0.0004706311	Africa
Africa|hCoV-19/Gambia/GC19-3565/2020|EPI ISL 561196|B.1.5.12|Gambia|2020-07-27	Africa|hCoV-19/South Africa/KRISP-0417/2020|EPI ISL 495541|B.1.1.62|South Africa|2020-07-02	0.0004033411	Africa
Africa|hCoV-19/Gambia/GC19-3578/2020|EPI ISL 561197|B.1.5.12|Gambia|2020-07-27	Africa|hCoV-19/South Africa/KRISP-0417/2020|EPI ISL 495541|B.1.1.62|South Africa|2020-07-02	0.0004371674	Africa
Africa|hCoV-19/Gambia/GC19-3629/2020|EPI ISL 561199|B.1.5.12|Gambia|2020-07-27	Africa|hCoV-19/South Africa/KRISP-0417/2020|EPI ISL 495541|B.1.1.62|South Africa|2020-07-02	0.0005379039	Africa
Africa|hCoV-19/Gambia/GC19-3656/2020|EPI ISL 561201|B.1.5.12|Gambia|2020-07-27	Africa|hCoV-19/South Africa/KRISP-0417/2020|EPI ISL 495541|B.1.1.62|South Africa|2020-07-02	0.0004370058	Africa
Africa|hCoV-19/Gambia/GC19-3659/2020|EPI ISL 561202|B.1.1|Gambia|2020-07-27	Africa|hCoV-19/South Africa/KRISP-0417/2020|EPI ISL 495541|B.1.1.62|South Africa|2020-07-02	0.0003361401	Africa
Africa|hCoV-19/Gambia/GC19-3666/2020|EPI ISL 561204|B.1.5.12|Gambia|2020-07-27	Africa|hCoV-19/South Africa/KRISP-0417/2020|EPI ISL 495541|B.1.1.62|South Africa|2020-07-02	0.0005083707	Africa
Africa|hCoV-19/Gambia/GC19-3769/2020|EPI ISL 561072|B.1.292|Gambia|2020-07-27	Africa|hCoV-19/South Africa/KRISP-0417/2020|EPI ISL 495541|B.1.1.62|South Africa|2020-07-02	0.0004438210	Africa
Africa|hCoV-19/Gambia/GC19-3773/2020|EPI ISL 561073|B.1.5.12|Gambia|2020-07-27	Africa|hCoV-19/South Africa/KRISP-0417/2020|EPI ISL 495541|B.1.1.62|South Africa|2020-07-02	0.0005042527	Africa
Africa|hCoV-19/Gambia/GC19-3774/2020|EPI ISL 561074|B.1.5.12|Gambia|2020-07-27	Africa|hCoV-19/South Africa/KRISP-0417/2020|EPI ISL 495541|B.1.1.62|South Africa|2020-07-02	0.0004706264	Africa
Africa|hCoV-19/Gambia/GC19-3794/2020|EPI ISL 561078|B.1.5.12|Gambia|2020-07-27	Africa|hCoV-19/South Africa/KRISP-0417/2020|EPI ISL 495541|B.1.1.62|South Africa|2020-07-02	0.0004779841	Africa
Africa|hCoV-19/Gambia/GC19-3796/2020|EPI ISL 561079|B.1.5.12|Gambia|2020-07-27	Africa|hCoV-19/South Africa/KRISP-0417/2020|EPI ISL 495541|B.1.1.62|South Africa|2020-07-02	0.0005042289	Africa
Africa|hCoV-19/Gambia/GC19-3798/2020|EPI ISL 561080|B.1.1.242|Gambia|2020-07-27	Africa|hCoV-19/South Africa/KRISP-0417/2020|EPI ISL 495541|B.1.1.62|South Africa|2020-07-02	0.0004072693	Africa
Africa|hCoV-19/Gambia/GC19-3799/2020|EPI ISL 561081|B.1.1.242|Gambia|2020-07-27	Africa|hCoV-19/South Africa/KRISP-0417/2020|EPI ISL 495541|B.1.1.62|South Africa|2020-07-02	0.0004033141	Africa
Africa|hCoV-19/Gambia/GC19-3802/2020|EPI ISL 561082|B.1.5.12|Gambia|2020-07-27	Africa|hCoV-19/South Africa/KRISP-0417/2020|EPI ISL 495541|B.1.1.62|South Africa|2020-07-02	0.0005378731	Africa
Africa|hCoV-19/Gambia/GC19-3805/2020|EPI ISL 561083|B.1.5.12|Gambia|2020-07-27	Africa|hCoV-19/South Africa/KRISP-0417/2020|EPI ISL 495541|B.1.1.62|South Africa|2020-07-02	0.0005042408	Africa
Africa|hCoV-19/Gambia/GC19-3806/2020|EPI ISL 561084|B.1.1.293|Gambia|2020-07-27	Africa|hCoV-19/South Africa/KRISP-0417/2020|EPI ISL 495541|B.1.1.62|South Africa|2020-07-02	0.0003024793	Africa
Africa|hCoV-19/Gambia/GC19-3807/2020|EPI ISL 561085|B.1.1.293|Gambia|2020-07-27	Africa|hCoV-19/South Africa/KRISP-0417/2020|EPI ISL 495541|B.1.1.62|South Africa|2020-07-02	0.0003361208	Africa
Africa|hCoV-19/Gambia/GC19-3812/2020|EPI ISL 561086|B.1.1.293|Gambia|2020-07-27	Africa|hCoV-19/South Africa/KRISP-0417/2020|EPI ISL 495541|B.1.1.62|South Africa|2020-07-02	0.0003704999	Africa
Africa|hCoV-19/Gambia/GC19-3813/2020|EPI ISL 561087|B.1.1.293|Gambia|2020-07-27	Africa|hCoV-19/South Africa/KRISP-0417/2020|EPI ISL 495541|B.1.1.62|South Africa|2020-07-02	0.0003361095	Africa
Africa|hCoV-19/Gambia/GC19-3814/2020|EPI ISL 561088|B.1|Gambia|2020-07-27	Africa|hCoV-19/South Africa/KRISP-0417/2020|EPI ISL 495541|B.1.1.62|South Africa|2020-07-02	0.0006052169	Africa
Africa|hCoV-19/Gambia/GC19-3816/2020|EPI ISL 561089|B.1.1.293|Gambia|2020-07-27	Africa|hCoV-19/South Africa/KRISP-0417/2020|EPI ISL 495541|B.1.1.62|South Africa|2020-07-02	0.0003047423	Africa
Africa|hCoV-19/Gambia/GC19-3818/2020|EPI ISL 561090|B.1.1.293|Gambia|2020-07-27	Africa|hCoV-19/South Africa/KRISP-0417/2020|EPI ISL 495541|B.1.1.62|South Africa|2020-07-02	0.0004033397	Africa
Africa|hCoV-19/Gambia/GC19-3820/2020|EPI ISL 561091|B.1.1.293|Gambia|2020-07-27	Africa|hCoV-19/South Africa/KRISP-0417/2020|EPI ISL 495541|B.1.1.62|South Africa|2020-07-02	0.0003361095	Africa
Africa|hCoV-19/Gambia/GC19-3821/2020|EPI ISL 561092|B.1.5.12|Gambia|2020-07-27	Africa|hCoV-19/South Africa/KRISP-0417/2020|EPI ISL 495541|B.1.1.62|South Africa|2020-07-02	0.0003792026	Africa
Africa|hCoV-19/Gambia/GC19-3822/2020|EPI ISL 561093|B.1.5.12|Gambia|2020-07-27	Africa|hCoV-19/South Africa/KRISP-0417/2020|EPI ISL 495541|B.1.1.62|South Africa|2020-07-02	0.0005042527	Africa
Africa|hCoV-19/Gambia/GC19-3823/2020|EPI ISL 561094|B.1.5.12|Gambia|2020-07-27	Africa|hCoV-19/South Africa/KRISP-0417/2020|EPI ISL 495541|B.1.1.62|South Africa|2020-07-02	0.0005080244	Africa
Africa|hCoV-19/Gambia/GC19-3835/2020|EPI ISL 561096|B.1.1.293|Gambia|2020-07-27	Africa|hCoV-19/South Africa/KRISP-0417/2020|EPI ISL 495541|B.1.1.62|South Africa|2020-07-02	0.0003024894	Africa
Africa|hCoV-19/Gambia/GC19-3836/2020|EPI ISL 561097|B.1.5.12|Gambia|2020-07-27	Africa|hCoV-19/South Africa/KRISP-0417/2020|EPI ISL 495541|B.1.1.62|South Africa|2020-07-02	0.0004705947	Africa
Africa|hCoV-19/Gambia/GC19-3839/2020|EPI ISL 561098|B.1.5.12|Gambia|2020-07-27	Africa|hCoV-19/South Africa/KRISP-0417/2020|EPI ISL 495541|B.1.1.62|South Africa|2020-07-02	0.0005042527	Africa
Africa|hCoV-19/Gambia/GC19-3842/2020|EPI ISL 561099|B.1.1.293|Gambia|2020-07-27	Africa|hCoV-19/South Africa/KRISP-0417/2020|EPI ISL 495541|B.1.1.62|South Africa|2020-07-02	0.0004033477	Africa
Africa|hCoV-19/Gambia/GC19-3846/2020|EPI ISL 561100|B.1.1.293|Gambia|2020-07-27	Africa|hCoV-19/South Africa/KRISP-0417/2020|EPI ISL 495541|B.1.1.62|South Africa|2020-07-02	0.0003697280	Africa
Africa|hCoV-19/Gambia/GC19-3852/2020|EPI ISL 561101|B.1.5.12|Gambia|2020-07-27	Africa|hCoV-19/South Africa/KRISP-0417/2020|EPI ISL 495541|B.1.1.62|South Africa|2020-07-02	0.0005121765	Africa
Africa|hCoV-19/Gambia/GC19-3854/2020|EPI ISL 561102|B.1.1.293|Gambia|2020-07-27	Africa|hCoV-19/South Africa/KRISP-0417/2020|EPI ISL 495541|B.1.1.62|South Africa|2020-07-02	0.0004033477	Africa
Africa|hCoV-19/Gambia/GC192573/2020|EPI ISL 561115|B.1.5.12|Gambia|2020-07-21	Africa|hCoV-19/South Africa/KRISP-0417/2020|EPI ISL 495541|B.1.1.62|South Africa|2020-07-02	0.0005042747	Africa
Africa|hCoV-19/Gambia/GC192576/2020|EPI ISL 561117|B.1.5.12|Gambia|2020-07-21	Africa|hCoV-19/South Africa/KRISP-0417/2020|EPI ISL 495541|B.1.1.62|South Africa|2020-07-02	0.0004066758	Africa
Africa|hCoV-19/Gambia/GC192579/2020|EPI ISL 561118|B.1.5.12|Gambia|2020-07-21	Africa|hCoV-19/South Africa/KRISP-0417/2020|EPI ISL 495541|B.1.1.62|South Africa|2020-07-02	0.0004090598	Africa
Africa|hCoV-19/Gambia/GC192602/2020|EPI ISL 561120|B.1.1.293|Gambia|2020-07-21	Africa|hCoV-19/South Africa/KRISP-0417/2020|EPI ISL 495541|B.1.1.62|South Africa|2020-07-02	0.0004033397	Africa
Africa|hCoV-19/Gambia/GC192610/2020|EPI ISL 561121|B.1.1.293|Gambia|2020-07-21	Africa|hCoV-19/South Africa/KRISP-0417/2020|EPI ISL 495541|B.1.1.62|South Africa|2020-07-02	0.0004033397	Africa
Africa|hCoV-19/Gambia/GC192751/2020|EPI ISL 561138|B.1.5.12|Gambia|2020-07-21	Africa|hCoV-19/South Africa/KRISP-0417/2020|EPI ISL 495541|B.1.1.62|South Africa|2020-07-02	0.0005379146	Africa
Africa|hCoV-19/Gambia/GC192756/2020|EPI ISL 561139|B.1.5.12|Gambia|2020-07-22	Africa|hCoV-19/South Africa/KRISP-0417/2020|EPI ISL 495541|B.1.1.62|South Africa|2020-07-02	0.0004706264	Africa
Africa|hCoV-19/Gambia/GC192772/2020|EPI ISL 561140|B.1.1|Gambia|2020-07-22	Africa|hCoV-19/South Africa/KRISP-0417/2020|EPI ISL 495541|B.1.1.62|South Africa|2020-07-02	0.0003697206	Africa
Africa|hCoV-19/Gambia/GC192778/2020|EPI ISL 561141|B.1.1|Gambia|2020-07-22	Africa|hCoV-19/South Africa/KRISP-0417/2020|EPI ISL 495541|B.1.1.62|South Africa|2020-07-02	0.0003697579	Africa
Africa|hCoV-19/Gambia/GC192781/2020|EPI ISL 561142|B.1.5.12|Gambia|2020-07-22	Africa|hCoV-19/South Africa/KRISP-0417/2020|EPI ISL 495541|B.1.1.62|South Africa|2020-07-02	0.0005042527	Africa
Africa|hCoV-19/Gambia/GC192782/2020|EPI ISL 561143|B.1.5.12|Gambia|2020-07-22	Africa|hCoV-19/South Africa/KRISP-0417/2020|EPI ISL 495541|B.1.1.62|South Africa|2020-07-02	0.0005042646	Africa
Africa|hCoV-19/Gambia/GC192786/2020|EPI ISL 561144|B.1.1.293|Gambia|2020-07-22	Africa|hCoV-19/South Africa/KRISP-0417/2020|EPI ISL 495541|B.1.1.62|South Africa|2020-07-02	0.0003360949	Africa
Africa|hCoV-19/Gambia/GC192789/2020|EPI ISL 561145|B.1|Gambia|2020-07-22	Africa|hCoV-19/South Africa/KRISP-0417/2020|EPI ISL 495541|B.1.1.62|South Africa|2020-07-02	0.0004369808	Africa
Africa|hCoV-19/Gambia/GC192811/2020|EPI ISL 561147|B.1.5.12|Gambia|2020-07-22	Africa|hCoV-19/South Africa/KRISP-0417/2020|EPI ISL 495541|B.1.1.62|South Africa|2020-07-02	0.0004783433	Africa
Africa|hCoV-19/Gambia/GC192812/2020|EPI ISL 561148|B.1.1.293|Gambia|2020-07-22	Africa|hCoV-19/South Africa/KRISP-0417/2020|EPI ISL 495541|B.1.1.62|South Africa|2020-07-02	0.0002688533	Africa
Africa|hCoV-19/Gambia/NPHL-038/2020|EPI ISL 561205|B.1.1|Gambia|2020	Africa|hCoV-19/South Africa/KRISP-0417/2020|EPI ISL 495541|B.1.1.62|South Africa|2020-07-02	0.0004033492	Africa
Africa|hCoV-19/Gambia/NPHL-061/2020|EPI ISL 561206|B.1.5.12|Gambia|2020	Africa|hCoV-19/South Africa/KRISP-0417/2020|EPI ISL 495541|B.1.1.62|South Africa|2020-07-02	0.0005715230	Africa
Africa|hCoV-19/Gambia/NPHL-1168/2020|EPI ISL 561212|B.1.5.12|Gambia|2020-06-27	Africa|hCoV-19/South Africa/KRISP-0417/2020|EPI ISL 495541|B.1.1.62|South Africa|2020-07-02	0.0005715572	Africa
Africa|hCoV-19/Gambia/NPHL-1208/2020|EPI ISL 561213|B.1.5.12|Gambia|2020-06-30	Africa|hCoV-19/South Africa/KRISP-0417/2020|EPI ISL 495541|B.1.1.62|South Africa|2020-07-02	0.0003406322	Africa
Africa|hCoV-19/Gambia/NPHL-1209/2020|EPI ISL 561214|B.1.5.12|Gambia|2020-06-30	Africa|hCoV-19/South Africa/KRISP-0417/2020|EPI ISL 495541|B.1.1.62|South Africa|2020-07-02	0.0003090541	Africa
Africa|hCoV-19/Gambia/NPHL-1212/2020|EPI ISL 561215|B.1.5.12|Gambia|2020-06-30	Africa|hCoV-19/South Africa/KRISP-0417/2020|EPI ISL 495541|B.1.1.62|South Africa|2020-07-02	0.0004369617	Africa
Africa|hCoV-19/Gambia/NPHL-1224/2020|EPI ISL 561217|B.1.1.293|Gambia|2020-06-30	Africa|hCoV-19/South Africa/KRISP-0417/2020|EPI ISL 495541|B.1.1.62|South Africa|2020-07-02	0.0002107273	Africa
Africa|hCoV-19/Gambia/NPHL-1230/2020|EPI ISL 561218|B.1.5|Gambia|2020-06-30	Africa|hCoV-19/South Africa/KRISP-0417/2020|EPI ISL 495541|B.1.1.62|South Africa|2020-07-02	0.0002724636	Africa
Africa|hCoV-19/Gambia/NPHL-1248/2020|EPI ISL 561222|B.1.5|Gambia|2020-07-01	Africa|hCoV-19/South Africa/KRISP-0417/2020|EPI ISL 495541|B.1.1.62|South Africa|2020-07-02	0.0002724455	Africa
Africa|hCoV-19/Gambia/NPHL-1258/2020|EPI ISL 561223|B.1.292|Gambia|2020-07-02	Africa|hCoV-19/South Africa/KRISP-0417/2020|EPI ISL 495541|B.1.1.62|South Africa|2020-07-02	0.0004033491	Africa
Africa|hCoV-19/Gambia/NPHL-1422/2020|EPI ISL 561228|B.1.5|Gambia|2020-07-04	Africa|hCoV-19/South Africa/KRISP-0417/2020|EPI ISL 495541|B.1.1.62|South Africa|2020-07-02	0.0001767008	Africa
Africa|hCoV-19/Gambia/NPHL-1424/2020|EPI ISL 561229|B.1.292|Gambia|2020-07-04	Africa|hCoV-19/South Africa/KRISP-0417/2020|EPI ISL 495541|B.1.1.62|South Africa|2020-07-02	0.0004034704	Africa
Africa|hCoV-19/Gambia/NPHL-1446/2020|EPI ISL 561230|B.1.5|Gambia|2020-07-04	Africa|hCoV-19/South Africa/KRISP-0417/2020|EPI ISL 495541|B.1.1.62|South Africa|2020-07-02	0.0002724455	Africa
Africa|hCoV-19/Gambia/NPHL-1477/2020|EPI ISL 561231|B.1.5|Gambia|2020	Africa|hCoV-19/South Africa/KRISP-0417/2020|EPI ISL 495541|B.1.1.62|South Africa|2020-07-02	0.0002461803	Africa
Africa|hCoV-19/Gambia/NPHL-1514/2020|EPI ISL 561232|B.1.1|Gambia|2020	Africa|hCoV-19/South Africa/KRISP-0417/2020|EPI ISL 495541|B.1.1.62|South Africa|2020-07-02	0.0003024661	Africa
Africa|hCoV-19/Gambia/NPHL-1641/2020|EPI ISL 561235|B.1.292|Gambia|2020-07-31	Africa|hCoV-19/South Africa/KRISP-0417/2020|EPI ISL 495541|B.1.1.62|South Africa|2020-07-02	0.0004179422	Africa
Africa|hCoV-19/Gambia/NPHL-1645/2020|EPI ISL 561236|B.1.1.293|Gambia|2020-08-04	Africa|hCoV-19/South Africa/KRISP-0417/2020|EPI ISL 495541|B.1.1.62|South Africa|2020-07-02	0.0003380796	Africa
Africa|hCoV-19/Gambia/NPHL-1711/2020|EPI ISL 561237|B.1.1.293|Gambia|2020-08-04	Africa|hCoV-19/South Africa/KRISP-0417/2020|EPI ISL 495541|B.1.1.62|South Africa|2020-07-02	0.0002688533	Africa
Africa|hCoV-19/Gambia/NPHL-1746/2020|EPI ISL 561238|B.1.1|Gambia|2020-07-20	Africa|hCoV-19/South Africa/KRISP-0417/2020|EPI ISL 495541|B.1.1.62|South Africa|2020-07-02	0.0002016590	Africa
Africa|hCoV-19/Gambia/NPHL-1921/2020|EPI ISL 561239|B.1.1|Gambia|2020	Africa|hCoV-19/South Africa/KRISP-0417/2020|EPI ISL 495541|B.1.1.62|South Africa|2020-07-02	0.0003697206	Africa
Africa|hCoV-19/Gambia/NPHL-1968/2020|EPI ISL 561240|B.1.1|Gambia|2020-07-16	Africa|hCoV-19/South Africa/KRISP-0417/2020|EPI ISL 495541|B.1.1.62|South Africa|2020-07-02	0.0003697206	Africa
Africa|hCoV-19/Gambia/NPHL-2037/2020|EPI ISL 561241|B.1.1|Gambia|2020-07-15	Africa|hCoV-19/South Africa/KRISP-0417/2020|EPI ISL 495541|B.1.1.62|South Africa|2020-07-02	0.0003361141	Africa
Africa|hCoV-19/Gambia/NPHL-2268/2020|EPI ISL 561242|B.1.1|Gambia|2020	Africa|hCoV-19/South Africa/KRISP-0417/2020|EPI ISL 495541|B.1.1.62|South Africa|2020-07-02	0.0001684289	Africa
Africa|hCoV-19/Gambia/NPHL-2344/2020|EPI ISL 561243|B.1.292|Gambia|2020	Africa|hCoV-19/South Africa/KRISP-0417/2020|EPI ISL 495541|B.1.1.62|South Africa|2020-07-02	0.0004706341	Africa
Africa|hCoV-19/Gambia/NPHL-2374/2020|EPI ISL 561244|B.1.5.12|Gambia|2020	Africa|hCoV-19/South Africa/KRISP-0417/2020|EPI ISL 495541|B.1.1.62|South Africa|2020-07-02	0.0004369764	Africa
Africa|hCoV-19/Gambia/NPHL-242/2020|EPI ISL 561245|B.1.5|Gambia|2020	Africa|hCoV-19/South Africa/KRISP-0417/2020|EPI ISL 495541|B.1.1.62|South Africa|2020-07-02	0.0002689022	Africa
Africa|hCoV-19/Gambia/NPHL-243/2020|EPI ISL 561246|B.1.5|Gambia|2020	Africa|hCoV-19/South Africa/KRISP-0417/2020|EPI ISL 495541|B.1.1.62|South Africa|2020-07-02	0.0002403869	Africa
Africa|hCoV-19/Gambia/NPHL-244/2020|EPI ISL 561247|B.1.1.293|Gambia|2020	Africa|hCoV-19/South Africa/KRISP-0417/2020|EPI ISL 495541|B.1.1.62|South Africa|2020-07-02	0.0003051081	Africa
Africa|hCoV-19/Gambia/NPHL-2443/2020|EPI ISL 561248|B.1.5.12|Gambia|2020	Africa|hCoV-19/South Africa/KRISP-0417/2020|EPI ISL 495541|B.1.1.62|South Africa|2020-07-02	0.0004369616	Africa
Africa|hCoV-19/Gambia/NPHL-2444/2020|EPI ISL 561249|B.1.292|Gambia|2020-07-21	Africa|hCoV-19/South Africa/KRISP-0417/2020|EPI ISL 495541|B.1.1.62|South Africa|2020-07-02	0.0004369705	Africa
Africa|hCoV-19/Gambia/NPHL-2446/2020|EPI ISL 561250|B.1.1|Gambia|2020	Africa|hCoV-19/South Africa/KRISP-0417/2020|EPI ISL 495541|B.1.1.62|South Africa|2020-07-02	0.0003447094	Africa
Africa|hCoV-19/Gambia/NPHL-245/2020|EPI ISL 561251|B.1.1|Gambia|2020	Africa|hCoV-19/South Africa/KRISP-0417/2020|EPI ISL 495541|B.1.1.62|South Africa|2020-07-02	0.0002031402	Africa
Africa|hCoV-19/Gambia/NPHL-2457/2020|EPI ISL 561252|B.1.1|Gambia|2020-07-21	Africa|hCoV-19/South Africa/KRISP-0417/2020|EPI ISL 495541|B.1.1.62|South Africa|2020-07-02	0.0003446976	Africa
Africa|hCoV-19/Gambia/NPHL-2458/2020|EPI ISL 561253|B.1.292|Gambia|2020-07-21	Africa|hCoV-19/South Africa/KRISP-0417/2020|EPI ISL 495541|B.1.1.62|South Africa|2020-07-02	0.0004138068	Africa
Africa|hCoV-19/Gambia/NPHL-2463/2020|EPI ISL 561254|B.1.1|Gambia|2020	Africa|hCoV-19/South Africa/KRISP-0417/2020|EPI ISL 495541|B.1.1.62|South Africa|2020-07-02	0.0003481653	Africa
Africa|hCoV-19/Gambia/NPHL-2465/2020|EPI ISL 561255|B.1.1|Gambia|2020-07-21	Africa|hCoV-19/South Africa/KRISP-0417/2020|EPI ISL 495541|B.1.1.62|South Africa|2020-07-02	0.0003447213	Africa
Africa|hCoV-19/Gambia/NPHL-2469/2020|EPI ISL 561256|B.1.5.12|Gambia|2020-07-21	Africa|hCoV-19/South Africa/KRISP-0417/2020|EPI ISL 495541|B.1.1.62|South Africa|2020-07-02	0.0004826898	Africa
Africa|hCoV-19/Gambia/NPHL-247/2020|EPI ISL 561257|B.1.1.293|Gambia|2020	Africa|hCoV-19/South Africa/KRISP-0417/2020|EPI ISL 495541|B.1.1.62|South Africa|2020-07-02	0.0003024834	Africa
Africa|hCoV-19/Gambia/NPHL-2470/2020|EPI ISL 561258|B.1.1|Gambia|2020-07-21	Africa|hCoV-19/South Africa/KRISP-0417/2020|EPI ISL 495541|B.1.1.62|South Africa|2020-07-02	0.0003447094	Africa
Africa|hCoV-19/Gambia/NPHL-2472/2020|EPI ISL 561259|B.1.5.12|Gambia|2020-07-21	Africa|hCoV-19/South Africa/KRISP-0417/2020|EPI ISL 495541|B.1.1.62|South Africa|2020-07-02	0.0002757695	Africa
Africa|hCoV-19/Gambia/NPHL-2473/2020|EPI ISL 561260|B.1.5.12|Gambia|2020-07-21	Africa|hCoV-19/South Africa/KRISP-0417/2020|EPI ISL 495541|B.1.1.62|South Africa|2020-07-02	0.0005715651	Africa
Africa|hCoV-19/Gambia/NPHL-2478/2020|EPI ISL 561261|B.1.5.12|Gambia|2020-07-21	Africa|hCoV-19/South Africa/KRISP-0417/2020|EPI ISL 495541|B.1.1.62|South Africa|2020-07-02	0.0003133838	Africa
Africa|hCoV-19/Gambia/NPHL-2497/2020|EPI ISL 561262|B.1.1.242|Gambia|2020-07-21	Africa|hCoV-19/South Africa/KRISP-0417/2020|EPI ISL 495541|B.1.1.62|South Africa|2020-07-02	0.0003133325	Africa
Africa|hCoV-19/Gambia/NPHL-2504/2020|EPI ISL 561264|B.1.5.12|Gambia|2020-07-23	Africa|hCoV-19/South Africa/KRISP-0417/2020|EPI ISL 495541|B.1.1.62|South Africa|2020-07-02	0.0005471866	Africa
Africa|hCoV-19/Gambia/NPHL-2514/2020|EPI ISL 561265|B.1.5.12|Gambia|2020-07-21	Africa|hCoV-19/South Africa/KRISP-0417/2020|EPI ISL 495541|B.1.1.62|South Africa|2020-07-02	0.0004826947	Africa
Africa|hCoV-19/Gambia/NPHL-2521/2020|EPI ISL 561266|B.1.5.12|Gambia|2020-07-23	Africa|hCoV-19/South Africa/KRISP-0417/2020|EPI ISL 495541|B.1.1.62|South Africa|2020-07-02	0.0004826749	Africa
Africa|hCoV-19/Gambia/NPHL-2522/2020|EPI ISL 561267|B.1.1.293|Gambia|2020-07-22	Africa|hCoV-19/South Africa/KRISP-0417/2020|EPI ISL 495541|B.1.1.62|South Africa|2020-07-02	0.0003104921	Africa
Africa|hCoV-19/Gambia/NPHL-2524/2020|EPI ISL 561268|B.1.1|Gambia|2020-07-24	Africa|hCoV-19/South Africa/KRISP-0417/2020|EPI ISL 495541|B.1.1.62|South Africa|2020-07-02	0.0003361142	Africa
Africa|hCoV-19/Gambia/NPHL-2529/2020|EPI ISL 561269|B.1.1.293|Gambia|2020-07-21	Africa|hCoV-19/South Africa/KRISP-0417/2020|EPI ISL 495541|B.1.1.62|South Africa|2020-07-02	0.0002757343	Africa
Africa|hCoV-19/Gambia/NPHL-253/2020|EPI ISL 561270|B.1.1.293|Gambia|2020	Africa|hCoV-19/South Africa/KRISP-0417/2020|EPI ISL 495541|B.1.1.62|South Africa|2020-07-02	0.0003360882	Africa
Africa|hCoV-19/Gambia/NPHL-2537/2020|EPI ISL 561271|B.1.1|Gambia|2020	Africa|hCoV-19/South Africa/KRISP-0417/2020|EPI ISL 495541|B.1.1.62|South Africa|2020-07-02	0.0004096544	Africa
Africa|hCoV-19/Gambia/NPHL-2538/2020|EPI ISL 561272|B.1.5.12|Gambia|2020-07-21	Africa|hCoV-19/South Africa/KRISP-0417/2020|EPI ISL 495541|B.1.1.62|South Africa|2020-07-02	0.0004481780	Africa
Africa|hCoV-19/Gambia/NPHL-2550/2020|EPI ISL 561274|B.1.292|Gambia|2020-07-21	Africa|hCoV-19/South Africa/KRISP-0417/2020|EPI ISL 495541|B.1.1.62|South Africa|2020-07-02	0.0003792105	Africa
Africa|hCoV-19/Gambia/NPHL-2554/2020|EPI ISL 561275|B.1.5.12|Gambia|2020	Africa|hCoV-19/South Africa/KRISP-0417/2020|EPI ISL 495541|B.1.1.62|South Africa|2020-07-02	0.0003792288	Africa
Africa|hCoV-19/Gambia/NPHL-2555/2020|EPI ISL 561276|B.1.1|Gambia|2020-07-21	Africa|hCoV-19/South Africa/KRISP-0417/2020|EPI ISL 495541|B.1.1.62|South Africa|2020-07-02	0.0003134327	Africa
Africa|hCoV-19/Gambia/NPHL-256/2020|EPI ISL 561277|B.1.1.293|Gambia|2020	Africa|hCoV-19/South Africa/KRISP-0417/2020|EPI ISL 495541|B.1.1.62|South Africa|2020-07-02	0.0002352577	Africa
Africa|hCoV-19/Gambia/NPHL-2560/2020|EPI ISL 561278|B.1.1|Gambia|2020	Africa|hCoV-19/South Africa/KRISP-0417/2020|EPI ISL 495541|B.1.1.62|South Africa|2020-07-02	0.0003446976	Africa
Africa|hCoV-19/Gambia/NPHL-2567/2020|EPI ISL 561279|B.1|Gambia|2020	Africa|hCoV-19/South Africa/KRISP-0417/2020|EPI ISL 495541|B.1.1.62|South Africa|2020-07-02	0.0006388808	Africa
Africa|hCoV-19/Gambia/NPHL-2573/2020|EPI ISL 561280|B.1.1.293|Gambia|2020	Africa|hCoV-19/South Africa/KRISP-0417/2020|EPI ISL 495541|B.1.1.62|South Africa|2020-07-02	0.0002757723	Africa
Africa|hCoV-19/Gambia/NPHL-2586/2020|EPI ISL 561281|B.1.5.12|Gambia|2020-07-23	Africa|hCoV-19/South Africa/KRISP-0417/2020|EPI ISL 495541|B.1.1.62|South Africa|2020-07-02	0.0003829912	Africa
Africa|hCoV-19/Gambia/NPHL-2588/2020|EPI ISL 561282|B.1.1|Gambia|2020	Africa|hCoV-19/South Africa/KRISP-0417/2020|EPI ISL 495541|B.1.1.62|South Africa|2020-07-02	0.0004033397	Africa
Africa|hCoV-19/Gambia/NPHL-2615/2020|EPI ISL 561283|B.1.1.293|Gambia|2020-08-18	Africa|hCoV-19/South Africa/KRISP-0417/2020|EPI ISL 495541|B.1.1.62|South Africa|2020-07-02	0.0003360882	Africa
Africa|hCoV-19/Gambia/NPHL-2626/2020|EPI ISL 561284|B.1.1.293|Gambia|2020	Africa|hCoV-19/South Africa/KRISP-0417/2020|EPI ISL 495541|B.1.1.62|South Africa|2020-07-02	0.0003361367	Africa
Africa|hCoV-19/Gambia/NPHL-2640/2020|EPI ISL 561285|B.1.5.12|Gambia|2020-06-17	Africa|hCoV-19/South Africa/KRISP-0417/2020|EPI ISL 495541|B.1.1.62|South Africa|2020-07-02	0.0004033587	Africa
Africa|hCoV-19/Gambia/NPHL-266/2020|EPI ISL 561286|B.1.5.12|Gambia|2020	Africa|hCoV-19/South Africa/KRISP-0417/2020|EPI ISL 495541|B.1.1.62|South Africa|2020-07-02	0.0004482027	Africa
Africa|hCoV-19/Gambia/NPHL-2706/2020|EPI ISL 561287|B.1.292|Gambia|2020	Africa|hCoV-19/South Africa/KRISP-0417/2020|EPI ISL 495541|B.1.1.62|South Africa|2020-07-02	0.0004705931	Africa
Africa|hCoV-19/Gambia/NPHL-2712/2020|EPI ISL 561288|B.1.5.12|Gambia|2020-08-03	Africa|hCoV-19/South Africa/KRISP-0417/2020|EPI ISL 495541|B.1.1.62|South Africa|2020-07-02	0.0005042747	Africa
Africa|hCoV-19/Gambia/NPHL-2727/2020|EPI ISL 561289|B.1.5.12|Gambia|2020-08-04	Africa|hCoV-19/South Africa/KRISP-0417/2020|EPI ISL 495541|B.1.1.62|South Africa|2020-07-02	0.0005042527	Africa
Africa|hCoV-19/Gambia/NPHL-2729/2020|EPI ISL 561290|B.1.1|Gambia|2020-07-23	Africa|hCoV-19/South Africa/KRISP-0417/2020|EPI ISL 495541|B.1.1.62|South Africa|2020-07-02	0.0003697206	Africa
Africa|hCoV-19/Gambia/NPHL-2736/2020|EPI ISL 561291|B.1.1.242|Gambia|2020-07-25	Africa|hCoV-19/South Africa/KRISP-0417/2020|EPI ISL 495541|B.1.1.62|South Africa|2020-07-02	0.0004033317	Africa
Africa|hCoV-19/Gambia/NPHL-2759/2020|EPI ISL 561292|B.1.5.12|Gambia|2020-08-07	Africa|hCoV-19/South Africa/KRISP-0417/2020|EPI ISL 495541|B.1.1.62|South Africa|2020-07-02	0.0004706674	Africa
Africa|hCoV-19/Gambia/NPHL-2762/2020|EPI ISL 561293|B.1.5.12|Gambia|2020-07-25	Africa|hCoV-19/South Africa/KRISP-0417/2020|EPI ISL 495541|B.1.1.62|South Africa|2020-07-02	0.0005378912	Africa
Africa|hCoV-19/Gambia/NPHL-2767/2020|EPI ISL 561294|B.1.1.293|Gambia|2020-07-25	Africa|hCoV-19/South Africa/KRISP-0417/2020|EPI ISL 495541|B.1.1.62|South Africa|2020-07-02	0.0003697132	Africa
Africa|hCoV-19/Gambia/NPHL-2768/2020|EPI ISL 561295|B.1.1.293|Gambia|2020-07-27	Africa|hCoV-19/South Africa/KRISP-0417/2020|EPI ISL 495541|B.1.1.62|South Africa|2020-07-02	0.0003024733	Africa
Africa|hCoV-19/Gambia/NPHL-277/2020|EPI ISL 561296|B.1.5.12|Gambia|2020	Africa|hCoV-19/South Africa/KRISP-0417/2020|EPI ISL 495541|B.1.1.62|South Africa|2020-07-02	0.0005042646	Africa
Africa|hCoV-19/Gambia/NPHL-2785/2020|EPI ISL 561297|B.1.1.242|Gambia|2020-07-27	Africa|hCoV-19/South Africa/KRISP-0417/2020|EPI ISL 495541|B.1.1.62|South Africa|2020-07-02	0.0003360928	Africa
Africa|hCoV-19/Gambia/NPHL-2790/2020|EPI ISL 561298|B.1.1.293|Gambia|2020	Africa|hCoV-19/South Africa/KRISP-0417/2020|EPI ISL 495541|B.1.1.62|South Africa|2020-07-02	0.0003697206	Africa
Africa|hCoV-19/Gambia/NPHL-2825/2020|EPI ISL 561299|B.1.5.12|Gambia|2020	Africa|hCoV-19/South Africa/KRISP-0417/2020|EPI ISL 495541|B.1.1.62|South Africa|2020-07-02	0.0005042069	Africa
Africa|hCoV-19/Gambia/NPHL-287/2020|EPI ISL 561300|B.1.1.293|Gambia|2020	Africa|hCoV-19/South Africa/KRISP-0417/2020|EPI ISL 495541|B.1.1.62|South Africa|2020-07-02	0.0003361062	Africa
Africa|hCoV-19/Gambia/NPHL-2889/2020|EPI ISL 561301|B.1.5.12|Gambia|2020	Africa|hCoV-19/South Africa/KRISP-0417/2020|EPI ISL 495541|B.1.1.62|South Africa|2020-07-02	0.0005475159	Africa
Africa|hCoV-19/Gambia/NPHL-2892/2020|EPI ISL 561302|B.1.5.12|Gambia|2020-09-07	Africa|hCoV-19/South Africa/KRISP-0417/2020|EPI ISL 495541|B.1.1.62|South Africa|2020-07-02	0.0005475160	Africa
Africa|hCoV-19/Gambia/NPHL-290/2020|EPI ISL 561303|B.1.1.293|Gambia|2020	Africa|hCoV-19/South Africa/KRISP-0417/2020|EPI ISL 495541|B.1.1.62|South Africa|2020-07-02	0.0003024732	Africa
Africa|hCoV-19/Gambia/NPHL-2909/2020|EPI ISL 561304|B.1.1.293|Gambia|2020-07-26	Africa|hCoV-19/South Africa/KRISP-0417/2020|EPI ISL 495541|B.1.1.62|South Africa|2020-07-02	0.0003361028	Africa
Africa|hCoV-19/Gambia/NPHL-2984/2020|EPI ISL 561307|B.1.1.293|Gambia|2020	Africa|hCoV-19/South Africa/KRISP-0417/2020|EPI ISL 495541|B.1.1.62|South Africa|2020-07-02	0.0003697367	Africa
Africa|hCoV-19/Gambia/NPHL-299/2020|EPI ISL 561308|B.1.1.293|Gambia|2020	Africa|hCoV-19/South Africa/KRISP-0417/2020|EPI ISL 495541|B.1.1.62|South Africa|2020-07-02	0.0003360949	Africa
Africa|hCoV-19/Gambia/NPHL-3047/2020|EPI ISL 561309|B.1.5.12|Gambia|2020-07-28	Africa|hCoV-19/South Africa/KRISP-0417/2020|EPI ISL 495541|B.1.1.62|South Africa|2020-07-02	0.0005430568	Africa
Africa|hCoV-19/Gambia/NPHL-3055/2020|EPI ISL 561310|B.1.5.12|Gambia|2020-07-17	Africa|hCoV-19/South Africa/KRISP-0417/2020|EPI ISL 495541|B.1.1.62|South Africa|2020-07-02	0.0005378911	Africa
Africa|hCoV-19/Gambia/NPHL-3062/2020|EPI ISL 561311|B.1.5.12|Gambia|2020	Africa|hCoV-19/South Africa/KRISP-0417/2020|EPI ISL 495541|B.1.1.62|South Africa|2020-07-02	0.0005430568	Africa
Africa|hCoV-19/Gambia/NPHL-3079/2020|EPI ISL 561312|B.1.5.12|Gambia|2020-07-27	Africa|hCoV-19/South Africa/KRISP-0417/2020|EPI ISL 495541|B.1.1.62|South Africa|2020-07-02	0.0005475160	Africa
Africa|hCoV-19/Gambia/NPHL-3206/2020|EPI ISL 561313|B.1.1.293|Gambia|2020	Africa|hCoV-19/South Africa/KRISP-0417/2020|EPI ISL 495541|B.1.1.62|South Africa|2020-07-02	0.0004033492	Africa
Africa|hCoV-19/Gambia/NPHL-3254/2020|EPI ISL 561315|B.1.5.12|Gambia|2020-07-28	Africa|hCoV-19/South Africa/KRISP-0417/2020|EPI ISL 495541|B.1.1.62|South Africa|2020-07-02	0.0005422656	Africa
Africa|hCoV-19/Gambia/NPHL-3281/2020|EPI ISL 561316|B.1.1|Gambia|2020-07-28	Africa|hCoV-19/South Africa/KRISP-0417/2020|EPI ISL 495541|B.1.1.62|South Africa|2020-07-02	0.0004177718	Africa
Africa|hCoV-19/Gambia/NPHL-483B/2020|EPI ISL 561318|B.1.1|Gambia|2020	Africa|hCoV-19/South Africa/KRISP-0417/2020|EPI ISL 495541|B.1.1.62|South Africa|2020-07-02	0.0004179436	Africa
Africa|hCoV-19/Gambia/NPHL-704/2020|EPI ISL 561320|B.1.1.293|Gambia|2020	Africa|hCoV-19/South Africa/KRISP-0417/2020|EPI ISL 495541|B.1.1.62|South Africa|2020-07-02	0.0005172342	Africa
Africa|hCoV-19/Gambia/NPHL-737/2020|EPI ISL 561323|B.1.1.293|Gambia|2020	Africa|hCoV-19/South Africa/KRISP-0417/2020|EPI ISL 495541|B.1.1.62|South Africa|2020-07-02	0.0002412567	Africa
Africa|hCoV-19/Gambia/NPHL-748/2020|EPI ISL 561324|B.1.1|Gambia|2020	Africa|hCoV-19/South Africa/KRISP-0417/2020|EPI ISL 495541|B.1.1.62|South Africa|2020-07-02	0.0003361141	Africa
Africa|hCoV-19/Gambia/NPHL-758/2020|EPI ISL 561326|B.1.1.293|Gambia|2020	Africa|hCoV-19/South Africa/KRISP-0417/2020|EPI ISL 495541|B.1.1.62|South Africa|2020-07-02	0.0002754997	Africa
Africa|hCoV-19/Gambia/NPHL-760/2020|EPI ISL 561327|B.1.5|Gambia|2020	Africa|hCoV-19/South Africa/KRISP-0417/2020|EPI ISL 495541|B.1.1.62|South Africa|2020-07-02	0.0002031540	Africa
Africa|hCoV-19/Gambia/NPHL-790/2020|EPI ISL 561329|B.1.5|Gambia|2020	Africa|hCoV-19/South Africa/KRISP-0417/2020|EPI ISL 495541|B.1.1.62|South Africa|2020-07-02	0.0001706765	Africa
Africa|hCoV-19/Gambia/NPHL-923/2020|EPI ISL 561330|B.1.5.12|Gambia|2020	Africa|hCoV-19/South Africa/KRISP-0417/2020|EPI ISL 495541|B.1.1.62|South Africa|2020-07-02	0.0004369911	Africa
Africa|hCoV-19/Gambia/NPHL-930/2020|EPI ISL 561331|B.1.5|Gambia|2020	Africa|hCoV-19/South Africa/KRISP-0417/2020|EPI ISL 495541|B.1.1.62|South Africa|2020-07-02	0.0002048181	Africa
Africa|hCoV-19/Gambia/NPHL-941/2020|EPI ISL 561332|B.1.5.12|Gambia|2020	Africa|hCoV-19/South Africa/KRISP-0417/2020|EPI ISL 495541|B.1.1.62|South Africa|2020-07-02	0.0004706042	Africa
Africa|hCoV-19/Gambia/NPHL-956/2020|EPI ISL 561334|B.1.5.12|Gambia|2020	Africa|hCoV-19/South Africa/KRISP-0417/2020|EPI ISL 495541|B.1.1.62|South Africa|2020-07-02	0.0004779841	Africa
Africa|hCoV-19/Ghana/1651 S3/2020|EPI ISL 422387|A.11|Ghana|2020-03-25	Africa|hCoV-19/South Africa/KRISP-0417/2020|EPI ISL 495541|B.1.1.62|South Africa|2020-07-02	0.0005944405	Africa
Africa|hCoV-19/Ghana/1659 S14/2020|EPI ISL 422405|B.1.220|Ghana|2020-03-25	Africa|hCoV-19/South Africa/KRISP-0417/2020|EPI ISL 495541|B.1.1.62|South Africa|2020-07-02	0.0003152006	Africa
Africa|hCoV-19/Ghana/2230 S4/2020|EPI ISL 422390|B.40|Ghana|2020-03-25	Africa|hCoV-19/South Africa/KRISP-0417/2020|EPI ISL 495541|B.1.1.62|South Africa|2020-07-02	0.0005102255	Africa
Africa|hCoV-19/Ghana/2333 S5/2020|EPI ISL 422394|B.1.3|Ghana|2020-03-27	Africa|hCoV-19/South Africa/KRISP-0417/2020|EPI ISL 495541|B.1.1.62|South Africa|2020-07-02	0.0004112362	Africa
Africa|hCoV-19/Ghana/2573 S27/2020|EPI ISL 515082|A|Ghana|2020-03-29	Africa|hCoV-19/South Africa/KRISP-0417/2020|EPI ISL 495541|B.1.1.62|South Africa|2020-07-02	0.0007443717	Africa
Africa|hCoV-19/Ghana/2666 S32/2020|EPI ISL 515083|A|Ghana|2020-03-27	Africa|hCoV-19/South Africa/KRISP-0417/2020|EPI ISL 495541|B.1.1.62|South Africa|2020-07-02	0.0001713666	Africa
Africa|hCoV-19/Ghana/2709 S25/2020|EPI ISL 515084|B.1|Ghana|2020-03-28	Africa|hCoV-19/South Africa/KRISP-0417/2020|EPI ISL 495541|B.1.1.62|South Africa|2020-07-02	0.0004710884	Africa
Africa|hCoV-19/Ghana/2828 S6/2020|EPI ISL 422397|A.11|Ghana|2020-03-29	Africa|hCoV-19/South Africa/KRISP-0417/2020|EPI ISL 495541|B.1.1.62|South Africa|2020-07-02	0.0007157108	Africa
Africa|hCoV-19/Ghana/2852 S30/2020|EPI ISL 515085|B.6|Ghana|2020-03-28	Africa|hCoV-19/South Africa/KRISP-0417/2020|EPI ISL 495541|B.1.1.62|South Africa|2020-07-02	0.0001710033	Africa
Africa|hCoV-19/Ghana/2914 S8/2020|EPI ISL 422399|B.1.1|Ghana|2020-03-30	Africa|hCoV-19/South Africa/KRISP-0417/2020|EPI ISL 495541|B.1.1.62|South Africa|2020-07-02	0.0001733729	Africa
Africa|hCoV-19/Ghana/34927 S20/2020|EPI ISL 515086|A.11|Ghana|2020-05-23	Africa|hCoV-19/South Africa/KRISP-0417/2020|EPI ISL 495541|B.1.1.62|South Africa|2020-07-02	0.0006450375	Africa
Africa|hCoV-19/Ghana/34928 S21/2020|EPI ISL 515087|A.11|Ghana|2020-05-23	Africa|hCoV-19/South Africa/KRISP-0417/2020|EPI ISL 495541|B.1.1.62|South Africa|2020-07-02	0.0007493838	Africa
Africa|hCoV-19/Ghana/34980 S22/2020|EPI ISL 515088|B.1.1|Ghana|2020-05-23	Africa|hCoV-19/South Africa/KRISP-0417/2020|EPI ISL 495541|B.1.1.62|South Africa|2020-07-02	0.0001732545	Africa
Africa|hCoV-19/Ghana/34983 S40/2020|EPI ISL 515089|B.1.1|Ghana|2020-05-23	Africa|hCoV-19/South Africa/KRISP-0417/2020|EPI ISL 495541|B.1.1.62|South Africa|2020-07-02	0.0002388835	Africa
Africa|hCoV-19/Ghana/35012 S17/2020|EPI ISL 515090|B.1.1|Ghana|2020-05-23	Africa|hCoV-19/South Africa/KRISP-0417/2020|EPI ISL 495541|B.1.1.62|South Africa|2020-07-02	0.0002688687	Africa
Africa|hCoV-19/Ghana/35019 S18/2020|EPI ISL 515091|B.1.1|Ghana|2020-05-23	Africa|hCoV-19/South Africa/KRISP-0417/2020|EPI ISL 495541|B.1.1.62|South Africa|2020-07-02	0.0001375287	Africa
Africa|hCoV-19/Ghana/35183 S24/2020|EPI ISL 515092|A|Ghana|2020-05-24	Africa|hCoV-19/South Africa/KRISP-0417/2020|EPI ISL 495541|B.1.1.62|South Africa|2020-07-02	0.0001390971	Africa
Africa|hCoV-19/Ghana/35280 S41/2020|EPI ISL 515093|A|Ghana|2020-05-24	Africa|hCoV-19/South Africa/KRISP-0417/2020|EPI ISL 495541|B.1.1.62|South Africa|2020-07-02	0.0006202271	Africa
Africa|hCoV-19/Ghana/35394 S49/2020|EPI ISL 515094|B.1.1.307|Ghana|2020-05-24	Africa|hCoV-19/South Africa/KRISP-0417/2020|EPI ISL 495541|B.1.1.62|South Africa|2020-07-02	0.0001722834	Africa
Africa|hCoV-19/Ghana/35466 S19/2020|EPI ISL 515095|B.1.1|Ghana|2020-05-24	Africa|hCoV-19/South Africa/KRISP-0417/2020|EPI ISL 495541|B.1.1.62|South Africa|2020-07-02	0.0002046881	Africa
Africa|hCoV-19/Ghana/35563 S37/2020|EPI ISL 515096|A.11|Ghana|2020-05-24	Africa|hCoV-19/South Africa/KRISP-0417/2020|EPI ISL 495541|B.1.1.62|South Africa|2020-07-02	0.0007733384	Africa
Africa|hCoV-19/Ghana/36523 S23/2020|EPI ISL 515097|A|Ghana|2020-05-27	Africa|hCoV-19/South Africa/KRISP-0417/2020|EPI ISL 495541|B.1.1.62|South Africa|2020-07-02	0.0003081833	Africa
Africa|hCoV-19/Ghana/81216 S36/2020|EPI ISL 515098|A|Ghana|2020-05-20	Africa|hCoV-19/South Africa/KRISP-0417/2020|EPI ISL 495541|B.1.1.62|South Africa|2020-07-02	0.0007439010	Africa
Africa|hCoV-19/Ghana/81219 S34/2020|EPI ISL 515099|B.1.1|Ghana|2020-05-20	Africa|hCoV-19/South Africa/KRISP-0417/2020|EPI ISL 495541|B.1.1.62|South Africa|2020-07-02	0.0001365291	Africa
Africa|hCoV-19/Ghana/82879 S48/2020|EPI ISL 515100|B.1|Ghana|2020-05-20	Africa|hCoV-19/South Africa/KRISP-0417/2020|EPI ISL 495541|B.1.1.62|South Africa|2020-07-02	0.0004735965	Africa
Africa|hCoV-19/Ghana/83637 S29/2020|EPI ISL 515101|B.1.1|Ghana|2020-05-22	Africa|hCoV-19/South Africa/KRISP-0417/2020|EPI ISL 495541|B.1.1.62|South Africa|2020-07-02	0.0002025260	Africa
Africa|hCoV-19/Ghana/84049 S31/2020|EPI ISL 515102|B.1|Ghana|2020-05-25	Africa|hCoV-19/South Africa/KRISP-0417/2020|EPI ISL 495541|B.1.1.62|South Africa|2020-07-02	0.0005054111	Africa
Africa|hCoV-19/Ghana/84162 S45/2020|EPI ISL 515103|A|Ghana|2020-04-25	Africa|hCoV-19/South Africa/KRISP-0417/2020|EPI ISL 495541|B.1.1.62|South Africa|2020-07-02	0.0005857720	Africa
Africa|hCoV-19/Ghana/84182 S43/2020|EPI ISL 515104|B.1.1|Ghana|2020-05-25	Africa|hCoV-19/South Africa/KRISP-0417/2020|EPI ISL 495541|B.1.1.62|South Africa|2020-07-02	0.0003412701	Africa
Africa|hCoV-19/Ghana/84210 S44/2020|EPI ISL 515105|A|Ghana|2020-05-24	Africa|hCoV-19/South Africa/KRISP-0417/2020|EPI ISL 495541|B.1.1.62|South Africa|2020-07-02	0.0006793698	Africa
Africa|hCoV-19/Ghana/84218 S47/2020|EPI ISL 515106|A|Ghana|2020-05-25	Africa|hCoV-19/South Africa/KRISP-0417/2020|EPI ISL 495541|B.1.1.62|South Africa|2020-07-02	0.0007242774	Africa
Africa|hCoV-19/Ghana/84260 S28/2020|EPI ISL 515107|A|Ghana|2020-05-25	Africa|hCoV-19/South Africa/KRISP-0417/2020|EPI ISL 495541|B.1.1.62|South Africa|2020-07-02	0.0006446589	Africa
Africa|hCoV-19/Ghana/84279 S42/2020|EPI ISL 515108|B.1|Ghana|2020-05-25	Africa|hCoV-19/South Africa/KRISP-0417/2020|EPI ISL 495541|B.1.1.62|South Africa|2020-07-02	0.0005087358	Africa
Africa|hCoV-19/Ghana/84301 S35/2020|EPI ISL 515109|A.11|Ghana|2020-05-24	Africa|hCoV-19/South Africa/KRISP-0417/2020|EPI ISL 495541|B.1.1.62|South Africa|2020-07-02	0.0005966789	Africa
Africa|hCoV-19/Ghana/84430 S51/2020|EPI ISL 515110|B.1.1.307|Ghana|2020-05-25	Africa|hCoV-19/South Africa/KRISP-0417/2020|EPI ISL 495541|B.1.1.62|South Africa|2020-07-02	0.0002029891	Africa
Africa|hCoV-19/Ghana/84438 S50/2020|EPI ISL 515111|A|Ghana|2020-05-24	Africa|hCoV-19/South Africa/KRISP-0417/2020|EPI ISL 495541|B.1.1.62|South Africa|2020-07-02	0.0006422625	Africa
Africa|hCoV-19/Ghana/84484 S16/2020|EPI ISL 515112|B.1.1|Ghana|2020-05-25	Africa|hCoV-19/South Africa/KRISP-0417/2020|EPI ISL 495541|B.1.1.62|South Africa|2020-07-02	0.0002412899	Africa
Africa|hCoV-19/Ghana/KATH23/2020|EPI ISL 515181|A.11|Ghana|2020-03-22	Africa|hCoV-19/South Africa/KRISP-0417/2020|EPI ISL 495541|B.1.1.62|South Africa|2020-07-02	0.0006052008	Africa
Africa|hCoV-19/Ghana/TTH10/2020|EPI ISL 515182|A|Ghana|2020-03-27	Africa|hCoV-19/South Africa/KRISP-0417/2020|EPI ISL 495541|B.1.1.62|South Africa|2020-07-02	0.0005715095	Africa
Africa|hCoV-19/Ghana/TTH11/2020|EPI ISL 515183|A|Ghana|2020-03-27	Africa|hCoV-19/South Africa/KRISP-0417/2020|EPI ISL 495541|B.1.1.62|South Africa|2020-07-02	0.0005733982	Africa
Africa|hCoV-19/Ghana/TTH6/2020|EPI ISL 515248|A|Ghana|2020-03-27	Africa|hCoV-19/South Africa/KRISP-0417/2020|EPI ISL 495541|B.1.1.62|South Africa|2020-07-02	0.0006000691	Africa
Africa|hCoV-19/Kenya/C1092/2020|EPI ISL 457849|B.1.5|Kenya|2020-04-18	Africa|hCoV-19/South Africa/KRISP-0417/2020|EPI ISL 495541|B.1.1.62|South Africa|2020-07-02	0.0002799003	Africa
Africa|hCoV-19/Kenya/C1102/2020|EPI ISL 568708|B.1.5|Kenya|2020-04-19	Africa|hCoV-19/South Africa/KRISP-0417/2020|EPI ISL 495541|B.1.1.62|South Africa|2020-07-02	0.0003769673	Africa
Africa|hCoV-19/Kenya/C1162/2020|EPI ISL 457850|B.1.5|Kenya|2020-04-19	Africa|hCoV-19/South Africa/KRISP-0417/2020|EPI ISL 495541|B.1.1.62|South Africa|2020-07-02	0.0002423289	Africa
Africa|hCoV-19/Kenya/C1216/2020|EPI ISL 457854|B.1.5|Kenya|2020-04-19	Africa|hCoV-19/South Africa/KRISP-0417/2020|EPI ISL 495541|B.1.1.62|South Africa|2020-07-02	0.0003025007	Africa
Africa|hCoV-19/Kenya/C1292/2020|EPI ISL 457856|B|Kenya|2020-04-20	Africa|hCoV-19/South Africa/KRISP-0417/2020|EPI ISL 495541|B.1.1.62|South Africa|2020-07-02	0.0002742505	Africa
Africa|hCoV-19/Kenya/C1357/2020|EPI ISL 457858|B.1.5|Kenya|2020-04-20	Africa|hCoV-19/South Africa/KRISP-0417/2020|EPI ISL 495541|B.1.1.62|South Africa|2020-07-02	0.0002458776	Africa
Africa|hCoV-19/Kenya/C1422/2020|EPI ISL 457861|B.1|Kenya|2020-04-20	Africa|hCoV-19/South Africa/KRISP-0417/2020|EPI ISL 495541|B.1.1.62|South Africa|2020-07-02	0.0002823078	Africa
Africa|hCoV-19/Kenya/C1499/2020|EPI ISL 457863|B.1.5|Kenya|2020-04-20	Africa|hCoV-19/South Africa/KRISP-0417/2020|EPI ISL 495541|B.1.1.62|South Africa|2020-07-02	0.0002742260	Africa
Africa|hCoV-19/Kenya/C1646/2020|EPI ISL 457865|B.1.5|Kenya|2020-04-21	Africa|hCoV-19/South Africa/KRISP-0417/2020|EPI ISL 495541|B.1.1.62|South Africa|2020-07-02	0.0002842736	Africa
Africa|hCoV-19/Kenya/C1739/2020|EPI ISL 457866|B|Kenya|2020-04-22	Africa|hCoV-19/South Africa/KRISP-0417/2020|EPI ISL 495541|B.1.1.62|South Africa|2020-07-02	0.0002814904	Africa
Africa|hCoV-19/Kenya/C1751/2020|EPI ISL 457867|B.1.5|Kenya|2020-04-22	Africa|hCoV-19/South Africa/KRISP-0417/2020|EPI ISL 495541|B.1.1.62|South Africa|2020-07-02	0.0002688659	Africa
Africa|hCoV-19/Kenya/C21582/2020|EPI ISL 568872|B.1|Kenya|2020-06-22	Africa|hCoV-19/South Africa/KRISP-0417/2020|EPI ISL 495541|B.1.1.62|South Africa|2020-07-02	0.0005378912	Africa
Africa|hCoV-19/Kenya/C22/2020|EPI ISL 457845|B.1.5|Kenya|2020-03-17	Africa|hCoV-19/South Africa/KRISP-0417/2020|EPI ISL 495541|B.1.1.62|South Africa|2020-07-02	0.0002813352	Africa
Africa|hCoV-19/Kenya/C2439/2020|EPI ISL 457877|B.1.5|Kenya|2020-04-24	Africa|hCoV-19/South Africa/KRISP-0417/2020|EPI ISL 495541|B.1.1.62|South Africa|2020-07-02	0.0003395152	Africa
Africa|hCoV-19/Kenya/C2449/2020|EPI ISL 457878|B.1.5|Kenya|2020-04-24	Africa|hCoV-19/South Africa/KRISP-0417/2020|EPI ISL 495541|B.1.1.62|South Africa|2020-07-02	0.0003128239	Africa
Africa|hCoV-19/Kenya/C2469/2020|EPI ISL 457879|B.1.5|Kenya|2020-04-24	Africa|hCoV-19/South Africa/KRISP-0417/2020|EPI ISL 495541|B.1.1.62|South Africa|2020-07-02	0.0002728542	Africa
Africa|hCoV-19/Kenya/C253/2020|EPI ISL 457868|B.1|Kenya|2020-04-03	Africa|hCoV-19/South Africa/KRISP-0417/2020|EPI ISL 495541|B.1.1.62|South Africa|2020-07-02	0.0003024936	Africa
Africa|hCoV-19/Kenya/C256/2020|EPI ISL 568697|B.1.5|Kenya|2020-04-04	Africa|hCoV-19/South Africa/KRISP-0417/2020|EPI ISL 495541|B.1.1.62|South Africa|2020-07-02	0.0003491994	Africa
Africa|hCoV-19/Kenya/C2582/2020|EPI ISL 457883|B.1.5|Kenya|2020-04-25	Africa|hCoV-19/South Africa/KRISP-0417/2020|EPI ISL 495541|B.1.1.62|South Africa|2020-07-02	0.0003459902	Africa
Africa|hCoV-19/Kenya/C2685/2020|EPI ISL 457884|B.1.5|Kenya|2020-04-25	Africa|hCoV-19/South Africa/KRISP-0417/2020|EPI ISL 495541|B.1.1.62|South Africa|2020-07-02	0.0003367104	Africa
Africa|hCoV-19/Kenya/C2777/2020|EPI ISL 457887|B.1|Kenya|2020-04-26	Africa|hCoV-19/South Africa/KRISP-0417/2020|EPI ISL 495541|B.1.1.62|South Africa|2020-07-02	0.0002487138	Africa
Africa|hCoV-19/Kenya/C2826/2020|EPI ISL 457891|B.1.5|Kenya|2020-04-27	Africa|hCoV-19/South Africa/KRISP-0417/2020|EPI ISL 495541|B.1.1.62|South Africa|2020-07-02	0.0002715763	Africa
Africa|hCoV-19/Kenya/C2847/2020|EPI ISL 457892|B.1.5|Kenya|2020-04-27	Africa|hCoV-19/South Africa/KRISP-0417/2020|EPI ISL 495541|B.1.1.62|South Africa|2020-07-02	0.0002810386	Africa
Africa|hCoV-19/Kenya/C293/2020|EPI ISL 457871|A|Kenya|2020-04-04	Africa|hCoV-19/South Africa/KRISP-0417/2020|EPI ISL 495541|B.1.1.62|South Africa|2020-07-02	0.0005925405	Africa
Africa|hCoV-19/Kenya/C310/2020|EPI ISL 457874|B.4|Kenya|2020-04-04	Africa|hCoV-19/South Africa/KRISP-0417/2020|EPI ISL 495541|B.1.1.62|South Africa|2020-07-02	0.0007540627	Africa
Africa|hCoV-19/Kenya/C3129/2020|EPI ISL 457897|B.1.5|Kenya|2020-04-28	Africa|hCoV-19/South Africa/KRISP-0417/2020|EPI ISL 495541|B.1.1.62|South Africa|2020-07-02	0.0003040918	Africa
Africa|hCoV-19/Kenya/C314/2020|EPI ISL 457875|A|Kenya|2020-04-04	Africa|hCoV-19/South Africa/KRISP-0417/2020|EPI ISL 495541|B.1.1.62|South Africa|2020-07-02	0.0006387868	Africa
Africa|hCoV-19/Kenya/C316/2020|EPI ISL 457876|B.4|Kenya|2020-04-04	Africa|hCoV-19/South Africa/KRISP-0417/2020|EPI ISL 495541|B.1.1.62|South Africa|2020-07-02	0.0007610077	Africa
Africa|hCoV-19/Kenya/C3194/2020|EPI ISL 457901|B.1.5|Kenya|2020-04-28	Africa|hCoV-19/South Africa/KRISP-0417/2020|EPI ISL 495541|B.1.1.62|South Africa|2020-07-02	0.0003459816	Africa
Africa|hCoV-19/Kenya/C3205/2020|EPI ISL 457902|B.1.5|Kenya|2020-04-28	Africa|hCoV-19/South Africa/KRISP-0417/2020|EPI ISL 495541|B.1.1.62|South Africa|2020-07-02	0.0002744641	Africa
Africa|hCoV-19/Kenya/C3208/2020|EPI ISL 457903|B.1.5|Kenya|2020-04-28	Africa|hCoV-19/South Africa/KRISP-0417/2020|EPI ISL 495541|B.1.1.62|South Africa|2020-07-02	0.0002452575	Africa
Africa|hCoV-19/Kenya/C3381/2020|EPI ISL 568714|B.1.5|Kenya|2020-04-30	Africa|hCoV-19/South Africa/KRISP-0417/2020|EPI ISL 495541|B.1.1.62|South Africa|2020-07-02	0.0003055295	Africa
Africa|hCoV-19/Kenya/C3427/2020|EPI ISL 457906|B.1.5|Kenya|2020-04-29	Africa|hCoV-19/South Africa/KRISP-0417/2020|EPI ISL 495541|B.1.1.62|South Africa|2020-07-02	0.0003391686	Africa
Africa|hCoV-19/Kenya/C3457/2020|EPI ISL 568715|B.1|Kenya|2020-04-30	Africa|hCoV-19/South Africa/KRISP-0417/2020|EPI ISL 495541|B.1.1.62|South Africa|2020-07-02	0.0003462572	Africa
Africa|hCoV-19/Kenya/C3739/2020|EPI ISL 568717|B.1.5|Kenya|2020-05-04	Africa|hCoV-19/South Africa/KRISP-0417/2020|EPI ISL 495541|B.1.1.62|South Africa|2020-07-02	0.0002715763	Africa
Africa|hCoV-19/Kenya/C389/2020|EPI ISL 568698|B.1.5|Kenya|2020-04-07	Africa|hCoV-19/South Africa/KRISP-0417/2020|EPI ISL 495541|B.1.1.62|South Africa|2020-07-02	0.0002739848	Africa
Africa|hCoV-19/Kenya/C3980/2020|EPI ISL 568719|B.1|Kenya|2020-05-05	Africa|hCoV-19/South Africa/KRISP-0417/2020|EPI ISL 495541|B.1.1.62|South Africa|2020-07-02	0.0003076357	Africa
Africa|hCoV-19/Kenya/C4083/2020|EPI ISL 568721|B.1.5|Kenya|2020-05-05	Africa|hCoV-19/South Africa/KRISP-0417/2020|EPI ISL 495541|B.1.1.62|South Africa|2020-07-02	0.0003508119	Africa
Africa|hCoV-19/Kenya/C4195/2020|EPI ISL 568723|B.1.5|Kenya|2020-06-05	Africa|hCoV-19/South Africa/KRISP-0417/2020|EPI ISL 495541|B.1.1.62|South Africa|2020-07-02	0.0002715857	Africa
Africa|hCoV-19/Kenya/C4199/2020|EPI ISL 568724|B.1.5|Kenya|2020-05-06	Africa|hCoV-19/South Africa/KRISP-0417/2020|EPI ISL 495541|B.1.1.62|South Africa|2020-07-02	0.0003429095	Africa
Africa|hCoV-19/Kenya/C4214/2020|EPI ISL 568725|B.1|Kenya|2020-06-05	Africa|hCoV-19/South Africa/KRISP-0417/2020|EPI ISL 495541|B.1.1.62|South Africa|2020-07-02	0.0003024803	Africa
Africa|hCoV-19/Kenya/C4419/2020|EPI ISL 568727|B.1|Kenya|2020-05-07	Africa|hCoV-19/South Africa/KRISP-0417/2020|EPI ISL 495541|B.1.1.62|South Africa|2020-07-02	0.0003700701	Africa
Africa|hCoV-19/Kenya/C4420/2020|EPI ISL 568728|B.1.5|Kenya|2020-05-07	Africa|hCoV-19/South Africa/KRISP-0417/2020|EPI ISL 495541|B.1.1.62|South Africa|2020-07-02	0.0003460653	Africa
Africa|hCoV-19/Kenya/C4585/2020|EPI ISL 568730|B.1.5|Kenya|2020-05-08	Africa|hCoV-19/South Africa/KRISP-0417/2020|EPI ISL 495541|B.1.1.62|South Africa|2020-07-02	0.0003055427	Africa
Africa|hCoV-19/Kenya/C460/2020|EPI ISL 457910|B.1.5|Kenya|2020-04-08	Africa|hCoV-19/South Africa/KRISP-0417/2020|EPI ISL 495541|B.1.1.62|South Africa|2020-07-02	0.0002785050	Africa
Africa|hCoV-19/Kenya/C4691/2020|EPI ISL 568733|B.1.5|Kenya|2020-05-09	Africa|hCoV-19/South Africa/KRISP-0417/2020|EPI ISL 495541|B.1.1.62|South Africa|2020-07-02	0.0002753045	Africa
Africa|hCoV-19/Kenya/C4710/2020|EPI ISL 568735|B.1.5|Kenya|2020-05-08	Africa|hCoV-19/South Africa/KRISP-0417/2020|EPI ISL 495541|B.1.1.62|South Africa|2020-07-02	0.0003697416	Africa
Africa|hCoV-19/Kenya/C4717/2020|EPI ISL 568737|B.1.5|Kenya|2020-05-08	Africa|hCoV-19/South Africa/KRISP-0417/2020|EPI ISL 495541|B.1.1.62|South Africa|2020-07-02	0.0003193494	Africa
Africa|hCoV-19/Kenya/C4872/2020|EPI ISL 568741|B.1.5|Kenya|2020-05-08	Africa|hCoV-19/South Africa/KRISP-0417/2020|EPI ISL 495541|B.1.1.62|South Africa|2020-07-02	0.0003084113	Africa
Africa|hCoV-19/Kenya/C4895/2020|EPI ISL 568742|B.1.5|Kenya|2020-05-08	Africa|hCoV-19/South Africa/KRISP-0417/2020|EPI ISL 495541|B.1.1.62|South Africa|2020-07-02	0.0003772860	Africa
Africa|hCoV-19/Kenya/C5008/2020|EPI ISL 568744|B.1|Kenya|2020-05-08	Africa|hCoV-19/South Africa/KRISP-0417/2020|EPI ISL 495541|B.1.1.62|South Africa|2020-07-02	0.0002798002	Africa
Africa|hCoV-19/Kenya/C5011/2020|EPI ISL 568745|B.1.5|Kenya|2020-05-08	Africa|hCoV-19/South Africa/KRISP-0417/2020|EPI ISL 495541|B.1.1.62|South Africa|2020-07-02	0.0003085803	Africa
Africa|hCoV-19/Kenya/C5119/2020|EPI ISL 568750|B.1|Kenya|2020-05-09	Africa|hCoV-19/South Africa/KRISP-0417/2020|EPI ISL 495541|B.1.1.62|South Africa|2020-07-02	0.0003055637	Africa
Africa|hCoV-19/Kenya/C5177/2020|EPI ISL 568752|B.1.5|Kenya|2020-05-09	Africa|hCoV-19/South Africa/KRISP-0417/2020|EPI ISL 495541|B.1.1.62|South Africa|2020-07-02	0.0003086408	Africa
Africa|hCoV-19/Kenya/C5178/2020|EPI ISL 568753|B.1.5|Kenya|2020-05-09	Africa|hCoV-19/South Africa/KRISP-0417/2020|EPI ISL 495541|B.1.1.62|South Africa|2020-07-02	0.0002824168	Africa
Africa|hCoV-19/Kenya/C5246/2020|EPI ISL 568754|B.1.5|Kenya|2020-05-09	Africa|hCoV-19/South Africa/KRISP-0417/2020|EPI ISL 495541|B.1.1.62|South Africa|2020-07-02	0.0003058789	Africa
Africa|hCoV-19/Kenya/C5288/2020|EPI ISL 568755|B.1.5|Kenya|2020-05-10	Africa|hCoV-19/South Africa/KRISP-0417/2020|EPI ISL 495541|B.1.1.62|South Africa|2020-07-02	0.0003464828	Africa
Africa|hCoV-19/Kenya/C5289/2020|EPI ISL 568756|B.1.5|Kenya|2020-05-10	Africa|hCoV-19/South Africa/KRISP-0417/2020|EPI ISL 495541|B.1.1.62|South Africa|2020-07-02	0.0002471094	Africa
Africa|hCoV-19/Kenya/C5328/2020|EPI ISL 568760|B.1.5|Kenya|2020-05-10	Africa|hCoV-19/South Africa/KRISP-0417/2020|EPI ISL 495541|B.1.1.62|South Africa|2020-07-02	0.0003086963	Africa
Africa|hCoV-19/Kenya/C5335/2020|EPI ISL 568762|B.1.5|Kenya|2020-05-10	Africa|hCoV-19/South Africa/KRISP-0417/2020|EPI ISL 495541|B.1.1.62|South Africa|2020-07-02	0.0003089617	Africa
Africa|hCoV-19/Kenya/C5384/2020|EPI ISL 568764|B.1.5|Kenya|2020-05-10	Africa|hCoV-19/South Africa/KRISP-0417/2020|EPI ISL 495541|B.1.1.62|South Africa|2020-07-02	0.0003697292	Africa
Africa|hCoV-19/Kenya/C54/2020|EPI ISL 457847|B.1|Kenya|2020-03-24	Africa|hCoV-19/South Africa/KRISP-0417/2020|EPI ISL 495541|B.1.1.62|South Africa|2020-07-02	0.0003425068	Africa
Africa|hCoV-19/Kenya/C544/2020|EPI ISL 457911|B.1.5|Kenya|2020-04-10	Africa|hCoV-19/South Africa/KRISP-0417/2020|EPI ISL 495541|B.1.1.62|South Africa|2020-07-02	0.0002785148	Africa
Africa|hCoV-19/Kenya/C5442/2020|EPI ISL 568767|B.1.5|Kenya|2020-05-10	Africa|hCoV-19/South Africa/KRISP-0417/2020|EPI ISL 495541|B.1.1.62|South Africa|2020-07-02	0.0003395153	Africa
Africa|hCoV-19/Kenya/C569/2020|EPI ISL 568700|B.1|Kenya|2020-04-12	Africa|hCoV-19/South Africa/KRISP-0417/2020|EPI ISL 495541|B.1.1.62|South Africa|2020-07-02	0.0003146167	Africa
Africa|hCoV-19/Kenya/C5695/2020|EPI ISL 568770|B.1.5|Kenya|2020-05-11	Africa|hCoV-19/South Africa/KRISP-0417/2020|EPI ISL 495541|B.1.1.62|South Africa|2020-07-02	0.0003734818	Africa
Africa|hCoV-19/Kenya/C5701/2020|EPI ISL 568772|B.1|Kenya|2020-05-11	Africa|hCoV-19/South Africa/KRISP-0417/2020|EPI ISL 495541|B.1.1.62|South Africa|2020-07-02	0.0003055503	Africa
Africa|hCoV-19/Kenya/C571/2020|EPI ISL 568702|A|Kenya|2020-04-12	Africa|hCoV-19/South Africa/KRISP-0417/2020|EPI ISL 495541|B.1.1.62|South Africa|2020-07-02	0.0006051398	Africa
Africa|hCoV-19/Kenya/C5767/2020|EPI ISL 568773|B.1.5|Kenya|2020-05-11	Africa|hCoV-19/South Africa/KRISP-0417/2020|EPI ISL 495541|B.1.1.62|South Africa|2020-07-02	0.0004195154	Africa
Africa|hCoV-19/Kenya/C5811/2020|EPI ISL 568775|B.1.5|Kenya|2020-05-11	Africa|hCoV-19/South Africa/KRISP-0417/2020|EPI ISL 495541|B.1.1.62|South Africa|2020-07-02	0.0003055500	Africa
Africa|hCoV-19/Kenya/C5813/2020|EPI ISL 568776|B.1|Kenya|2020-05-11	Africa|hCoV-19/South Africa/KRISP-0417/2020|EPI ISL 495541|B.1.1.62|South Africa|2020-07-02	0.0003086408	Africa
Africa|hCoV-19/Kenya/C5835/2020|EPI ISL 568777|B.1.5|Kenya|2020-05-12	Africa|hCoV-19/South Africa/KRISP-0417/2020|EPI ISL 495541|B.1.1.62|South Africa|2020-07-02	0.0003427099	Africa
Africa|hCoV-19/Kenya/C587/2020|EPI ISL 457912|B.1.5|Kenya|2020-04-11	Africa|hCoV-19/South Africa/KRISP-0417/2020|EPI ISL 495541|B.1.1.62|South Africa|2020-07-02	0.0003132299	Africa
Africa|hCoV-19/Kenya/C589/2020|EPI ISL 457913|B.1.5|Kenya|2020-04-11	Africa|hCoV-19/South Africa/KRISP-0417/2020|EPI ISL 495541|B.1.1.62|South Africa|2020-07-02	0.0002740035	Africa
Africa|hCoV-19/Kenya/C5902/2020|EPI ISL 568779|B.1.5|Kenya|2020-05-12	Africa|hCoV-19/South Africa/KRISP-0417/2020|EPI ISL 495541|B.1.1.62|South Africa|2020-07-02	0.0002770779	Africa
Africa|hCoV-19/Kenya/C5911/2020|EPI ISL 568780|B.1.5|Kenya|2020-05-12	Africa|hCoV-19/South Africa/KRISP-0417/2020|EPI ISL 495541|B.1.1.62|South Africa|2020-07-02	0.0003116401	Africa
Africa|hCoV-19/Kenya/C5914/2020|EPI ISL 568782|B.1.5|Kenya|2020-05-12	Africa|hCoV-19/South Africa/KRISP-0417/2020|EPI ISL 495541|B.1.1.62|South Africa|2020-07-02	0.0003398383	Africa
Africa|hCoV-19/Kenya/C6186/2020|EPI ISL 568787|B.1.5|Kenya|2020-05-13	Africa|hCoV-19/South Africa/KRISP-0417/2020|EPI ISL 495541|B.1.1.62|South Africa|2020-07-02	0.0003773039	Africa
Africa|hCoV-19/Kenya/C6255/2020|EPI ISL 568790|B.1.1.33|Kenya|2020-05-13	Africa|hCoV-19/South Africa/KRISP-0417/2020|EPI ISL 495541|B.1.1.62|South Africa|2020-07-02	0.0003737053	Africa
Africa|hCoV-19/Kenya/C6298/2020|EPI ISL 568792|B.1|Kenya|2020-05-13	Africa|hCoV-19/South Africa/KRISP-0417/2020|EPI ISL 495541|B.1.1.62|South Africa|2020-07-02	0.0003145584	Africa
Africa|hCoV-19/Kenya/C6369/2020|EPI ISL 568794|B.1|Kenya|2020-05-14	Africa|hCoV-19/South Africa/KRISP-0417/2020|EPI ISL 495541|B.1.1.62|South Africa|2020-07-02	0.0003839568	Africa
Africa|hCoV-19/Kenya/C6380/2020|EPI ISL 568798|B.1.5|Kenya|2020-05-15	Africa|hCoV-19/South Africa/KRISP-0417/2020|EPI ISL 495541|B.1.1.62|South Africa|2020-07-02	0.0002798489	Africa
Africa|hCoV-19/Kenya/C6384/2020|EPI ISL 568799|B.1|Kenya|2020-05-14	Africa|hCoV-19/South Africa/KRISP-0417/2020|EPI ISL 495541|B.1.1.62|South Africa|2020-07-02	0.0003085273	Africa
Africa|hCoV-19/Kenya/C639/2020|EPI ISL 568703|B|Kenya|2020-04-14	Africa|hCoV-19/South Africa/KRISP-0417/2020|EPI ISL 495541|B.1.1.62|South Africa|2020-07-02	0.0004190849	Africa
Africa|hCoV-19/Kenya/C6518/2020|EPI ISL 568803|B.1.5|Kenya|2020-05-14	Africa|hCoV-19/South Africa/KRISP-0417/2020|EPI ISL 495541|B.1.1.62|South Africa|2020-07-02	0.0003514734	Africa
Africa|hCoV-19/Kenya/C6524/2020|EPI ISL 568805|A|Kenya|2020-05-14	Africa|hCoV-19/South Africa/KRISP-0417/2020|EPI ISL 495541|B.1.1.62|South Africa|2020-07-02	0.0006556530	Africa
Africa|hCoV-19/Kenya/C656/2020|EPI ISL 457915|B.1.5|Kenya|2020-04-13	Africa|hCoV-19/South Africa/KRISP-0417/2020|EPI ISL 495541|B.1.1.62|South Africa|2020-07-02	0.0003361266	Africa
Africa|hCoV-19/Kenya/C6564/2020|EPI ISL 568806|B.1.5|Kenya|2020-05-14	Africa|hCoV-19/South Africa/KRISP-0417/2020|EPI ISL 495541|B.1.1.62|South Africa|2020-07-02	0.0003881880	Africa
Africa|hCoV-19/Kenya/C6878/2020|EPI ISL 568813|B.1.1|Kenya|2020-05-15	Africa|hCoV-19/South Africa/KRISP-0417/2020|EPI ISL 495541|B.1.1.62|South Africa|2020-07-02	0.0001425565	Africa
Africa|hCoV-19/Kenya/C6914/2020|EPI ISL 568817|B.1|Kenya|2020-05-15	Africa|hCoV-19/South Africa/KRISP-0417/2020|EPI ISL 495541|B.1.1.62|South Africa|2020-07-02	0.0003842655	Africa
Africa|hCoV-19/Kenya/C7081/2020|EPI ISL 568824|B.1.5|Kenya|2020-05-16	Africa|hCoV-19/South Africa/KRISP-0417/2020|EPI ISL 495541|B.1.1.62|South Africa|2020-07-02	0.0003205921	Africa
Africa|hCoV-19/Kenya/C713/2020|EPI ISL 457920|B.1.5|Kenya|2020-04-14	Africa|hCoV-19/South Africa/KRISP-0417/2020|EPI ISL 495541|B.1.1.62|South Africa|2020-07-02	0.0003024934	Africa
Africa|hCoV-19/Kenya/C7579/2020|EPI ISL 568842|A|Kenya|2020-05-16	Africa|hCoV-19/South Africa/KRISP-0417/2020|EPI ISL 495541|B.1.1.62|South Africa|2020-07-02	0.0006574090	Africa
Africa|hCoV-19/Kenya/C7605/2020|EPI ISL 568847|A|Kenya|2020-05-16	Africa|hCoV-19/South Africa/KRISP-0417/2020|EPI ISL 495541|B.1.1.62|South Africa|2020-07-02	0.0006449874	Africa
Africa|hCoV-19/Kenya/C787/2020|EPI ISL 457921|B.1.5|Kenya|2020-04-15	Africa|hCoV-19/South Africa/KRISP-0417/2020|EPI ISL 495541|B.1.1.62|South Africa|2020-07-02	0.0002688661	Africa
Africa|hCoV-19/Kenya/C7949/2020|EPI ISL 568852|B.1|Kenya|2020-05-18	Africa|hCoV-19/South Africa/KRISP-0417/2020|EPI ISL 495541|B.1.1.62|South Africa|2020-07-02	0.0003850271	Africa
Africa|hCoV-19/Kenya/C815/2020|EPI ISL 568706|B.1|Kenya|2020-04-16	Africa|hCoV-19/South Africa/KRISP-0417/2020|EPI ISL 495541|B.1.1.62|South Africa|2020-07-02	0.0003144106	Africa
Africa|hCoV-19/Kenya/C8240/2020|EPI ISL 568855|B.1.5|Kenya|2020-05-19	Africa|hCoV-19/South Africa/KRISP-0417/2020|EPI ISL 495541|B.1.1.62|South Africa|2020-07-02	0.0003163002	Africa
Africa|hCoV-19/Kenya/C926/2020|EPI ISL 457928|B.1.5|Kenya|2020-04-17	Africa|hCoV-19/South Africa/KRISP-0417/2020|EPI ISL 495541|B.1.1.62|South Africa|2020-07-02	0.0003042727	Africa
Africa|hCoV-19/Kenya/D5/2020|EPI ISL 457999|B.1|Kenya|2020-05-22	Africa|hCoV-19/South Africa/KRISP-0417/2020|EPI ISL 495541|B.1.1.62|South Africa|2020-07-02	0.0005508701	Africa
Africa|hCoV-19/Kenya/D6/2020|EPI ISL 458000|B.40|Kenya|2020-03-17	Africa|hCoV-19/South Africa/KRISP-0417/2020|EPI ISL 495541|B.1.1.62|South Africa|2020-07-02	0.0006751183	Africa
Africa|hCoV-19/Kenya/NIC 059/2020|EPI ISL 457827|B.40|Kenya|2020-03	Africa|hCoV-19/South Africa/KRISP-0417/2020|EPI ISL 495541|B.1.1.62|South Africa|2020-07-02	0.0006112131	Africa
Africa|hCoV-19/Kenya/NIC 084/2020|EPI ISL 457828|B|Kenya|2020-03	Africa|hCoV-19/South Africa/KRISP-0417/2020|EPI ISL 495541|B.1.1.62|South Africa|2020-07-02	0.0005715212	Africa
Africa|hCoV-19/Kenya/NIC 087/2020|EPI ISL 457829|B.1.1.20|Kenya|2020-03	Africa|hCoV-19/South Africa/KRISP-0417/2020|EPI ISL 495541|B.1.1.62|South Africa|2020-07-02	0.0002031657	Africa
Africa|hCoV-19/Kenya/NIC 089/2020|EPI ISL 457830|B.1.1.20|Kenya|2020-03	Africa|hCoV-19/South Africa/KRISP-0417/2020|EPI ISL 495541|B.1.1.62|South Africa|2020-07-02	0.0002113737	Africa
Africa|hCoV-19/Kenya/NIC 168/2020|EPI ISL 457832|B.1.255|Kenya|2020-03	Africa|hCoV-19/South Africa/KRISP-0417/2020|EPI ISL 495541|B.1.1.62|South Africa|2020-07-02	0.0003460776	Africa
Africa|hCoV-19/Kenya/NIC 187/2020|EPI ISL 457833|B.1.5|Kenya|2020-03-20	Africa|hCoV-19/South Africa/KRISP-0417/2020|EPI ISL 495541|B.1.1.62|South Africa|2020-07-02	0.0003361041	Africa
Africa|hCoV-19/Kenya/NIC 196/2020|EPI ISL 457834|B.1.1|Kenya|2020-03-21	Africa|hCoV-19/South Africa/KRISP-0417/2020|EPI ISL 495541|B.1.1.62|South Africa|2020-07-02	0.0001404941	Africa
Africa|hCoV-19/Kenya/NIC 248/2020|EPI ISL 457836|B.40|Kenya|2020-03-23	Africa|hCoV-19/South Africa/KRISP-0417/2020|EPI ISL 495541|B.1.1.62|South Africa|2020-07-02	0.0005481725	Africa
Africa|hCoV-19/Kenya/NIC 266/2020|EPI ISL 457838|B.6|Kenya|2020-03-24	Africa|hCoV-19/South Africa/KRISP-0417/2020|EPI ISL 495541|B.1.1.62|South Africa|2020-07-02	0.0006155511	Africa
Africa|hCoV-19/Kenya/NIC 492/2020|EPI ISL 457840|B.1.5|Kenya|2020-03	Africa|hCoV-19/South Africa/KRISP-0417/2020|EPI ISL 495541|B.1.1.62|South Africa|2020-07-02	0.0002441202	Africa
Africa|hCoV-19/Kenya/NIC 512/2020|EPI ISL 457841|B.1.5|Kenya|2020-03	Africa|hCoV-19/South Africa/KRISP-0417/2020|EPI ISL 495541|B.1.1.62|South Africa|2020-07-02	0.0002439415	Africa
Africa|hCoV-19/Kenya/NIC 569/2020|EPI ISL 457843|B.1.1|Kenya|2020-03-29	Africa|hCoV-19/South Africa/KRISP-0417/2020|EPI ISL 495541|B.1.1.62|South Africa|2020-07-02	0.0002016298	Africa
Africa|hCoV-19/Kenya/NIC 593/2020|EPI ISL 457844|B.1.1.316|Kenya|2020-03-29	Africa|hCoV-19/South Africa/KRISP-0417/2020|EPI ISL 495541|B.1.1.62|South Africa|2020-07-02	0.0001729310	Africa
Africa|hCoV-19/Kenya/S052/2020|EPI ISL 457932|B.4|Kenya|2020-03-14	Africa|hCoV-19/South Africa/KRISP-0417/2020|EPI ISL 495541|B.1.1.62|South Africa|2020-07-02	0.0007245724	Africa
Africa|hCoV-19/Kenya/S109/2020|EPI ISL 457933|B.4|Kenya|2020-03-23	Africa|hCoV-19/South Africa/KRISP-0417/2020|EPI ISL 495541|B.1.1.62|South Africa|2020-07-02	0.0006956794	Africa
Africa|hCoV-19/Kenya/S299/2020|EPI ISL 457934|B.1.1.1|Kenya|2020-03-29	Africa|hCoV-19/South Africa/KRISP-0417/2020|EPI ISL 495541|B.1.1.62|South Africa|2020-07-02	0.0003081759	Africa
Africa|hCoV-19/Madagascar/IP-01650/2020|EPI ISL 508862|B.1|Madagascar|2020-03-20	Africa|hCoV-19/South Africa/KRISP-0417/2020|EPI ISL 495541|B.1.1.62|South Africa|2020-07-02	0.0003697293	Africa
Africa|hCoV-19/Madagascar/IP-01861/2020|EPI ISL 508863|B.1|Madagascar|2020-03-22	Africa|hCoV-19/South Africa/KRISP-0417/2020|EPI ISL 495541|B.1.1.62|South Africa|2020-07-02	0.0003697293	Africa
Africa|hCoV-19/Mali/M002593/2020|EPI ISL 487446|A|Mali|2020-04-06	Africa|hCoV-19/South Africa/KRISP-0417/2020|EPI ISL 495541|B.1.1.62|South Africa|2020-07-02	0.0006387718	Africa
Africa|hCoV-19/Mali/M002615/2020|EPI ISL 487447|A|Mali|2020-04-06	Africa|hCoV-19/South Africa/KRISP-0417/2020|EPI ISL 495541|B.1.1.62|South Africa|2020-07-02	0.0006052010	Africa
Africa|hCoV-19/Mali/M002616/2020|EPI ISL 487448|A|Mali|2020-04-06	Africa|hCoV-19/South Africa/KRISP-0417/2020|EPI ISL 495541|B.1.1.62|South Africa|2020-07-02	0.0005726202	Africa
Africa|hCoV-19/Mali/M002618/2020|EPI ISL 487449|A|Mali|2020-04-06	Africa|hCoV-19/South Africa/KRISP-0417/2020|EPI ISL 495541|B.1.1.62|South Africa|2020-07-02	0.0006387741	Africa
Africa|hCoV-19/Mali/M002644/2020|EPI ISL 487450|A|Mali|2020-04-08	Africa|hCoV-19/South Africa/KRISP-0417/2020|EPI ISL 495541|B.1.1.62|South Africa|2020-07-02	0.0006724525	Africa
Africa|hCoV-19/Mali/M002659/2020|EPI ISL 487451|A|Mali|2020-04-09	Africa|hCoV-19/South Africa/KRISP-0417/2020|EPI ISL 495541|B.1.1.62|South Africa|2020-07-02	0.0006051400	Africa
Africa|hCoV-19/Mali/M002663/2020|EPI ISL 487452|A|Mali|2020-04-09	Africa|hCoV-19/South Africa/KRISP-0417/2020|EPI ISL 495541|B.1.1.62|South Africa|2020-07-02	0.0007060394	Africa
Africa|hCoV-19/Mali/M002667/2020|EPI ISL 487453|B.1|Mali|2020-04-10	Africa|hCoV-19/South Africa/KRISP-0417/2020|EPI ISL 495541|B.1.1.62|South Africa|2020-07-02	0.0003697293	Africa
Africa|hCoV-19/Mali/M002672/2020|EPI ISL 487454|B|Mali|2020-04-10	Africa|hCoV-19/South Africa/KRISP-0417/2020|EPI ISL 495541|B.1.1.62|South Africa|2020-07-02	0.0005380198	Africa
Africa|hCoV-19/Mali/M002673/2020|EPI ISL 487455|B.1|Mali|2020-04-10	Africa|hCoV-19/South Africa/KRISP-0417/2020|EPI ISL 495541|B.1.1.62|South Africa|2020-07-02	0.0003697219	Africa
Africa|hCoV-19/Mali/M002675/2020|EPI ISL 487456|A|Mali|2020-04-10	Africa|hCoV-19/South Africa/KRISP-0417/2020|EPI ISL 495541|B.1.1.62|South Africa|2020-07-02	0.0006051400	Africa
Africa|hCoV-19/Mali/M002698/2020|EPI ISL 487457|A|Mali|2020-04-12	Africa|hCoV-19/South Africa/KRISP-0417/2020|EPI ISL 495541|B.1.1.62|South Africa|2020-07-02	0.0005721691	Africa
Africa|hCoV-19/Mali/M002700/2020|EPI ISL 487458|B.1|Mali|2020-04-12	Africa|hCoV-19/South Africa/KRISP-0417/2020|EPI ISL 495541|B.1.1.62|South Africa|2020-07-02	0.0005062537	Africa
Africa|hCoV-19/Mali/M002703/2020|EPI ISL 487459|B.1|Mali|2020-04-12	Africa|hCoV-19/South Africa/KRISP-0417/2020|EPI ISL 495541|B.1.1.62|South Africa|2020-07-02	0.0004369617	Africa
Africa|hCoV-19/Mali/M002704/2020|EPI ISL 487460|A|Mali|2020-04-12	Africa|hCoV-19/South Africa/KRISP-0417/2020|EPI ISL 495541|B.1.1.62|South Africa|2020-07-02	0.0005378570	Africa
Africa|hCoV-19/Mali/M002707/2020|EPI ISL 487461|A|Mali|2020-04-12	Africa|hCoV-19/South Africa/KRISP-0417/2020|EPI ISL 495541|B.1.1.62|South Africa|2020-07-02	0.0007060702	Africa
Africa|hCoV-19/Mali/M002758/2020|EPI ISL 487462|B.1|Mali|2020-04-13	Africa|hCoV-19/South Africa/KRISP-0417/2020|EPI ISL 495541|B.1.1.62|South Africa|2020-07-02	0.0004706358	Africa
Africa|hCoV-19/Mali/M002823/2020|EPI ISL 487463|A|Mali|2020-04-14	Africa|hCoV-19/South Africa/KRISP-0417/2020|EPI ISL 495541|B.1.1.62|South Africa|2020-07-02	0.0006387567	Africa
Africa|hCoV-19/Mali/M002824/2020|EPI ISL 487464|B.1.3|Mali|2020-04-14	Africa|hCoV-19/South Africa/KRISP-0417/2020|EPI ISL 495541|B.1.1.62|South Africa|2020-07-02	0.0004706136	Africa
Africa|hCoV-19/Mali/M002826/2020|EPI ISL 487465|A|Mali|2020-04-14	Africa|hCoV-19/South Africa/KRISP-0417/2020|EPI ISL 495541|B.1.1.62|South Africa|2020-07-02	0.0005715095	Africa
Africa|hCoV-19/Mali/M002830/2020|EPI ISL 487466|B.1.275|Mali|2020-04-14	Africa|hCoV-19/South Africa/KRISP-0417/2020|EPI ISL 495541|B.1.1.62|South Africa|2020-07-02	0.0004370085	Africa
Africa|hCoV-19/Morocco/15N/2020|EPI ISL 458150|B.1.1|Morocco|2020-05-15	Africa|hCoV-19/South Africa/KRISP-0417/2020|EPI ISL 495541|B.1.1.62|South Africa|2020-07-02	0.0004711726	Africa
Africa|hCoV-19/Morocco/6887/2020|EPI ISL 459965|B.1.1|Morocco|2020-03-03	Africa|hCoV-19/South Africa/KRISP-0417/2020|EPI ISL 495541|B.1.1.62|South Africa|2020-07-02	0.0001680158	Africa
Africa|hCoV-19/Morocco/6888/2020|EPI ISL 459966|B.1.1|Morocco|2020-03-15	Africa|hCoV-19/South Africa/KRISP-0417/2020|EPI ISL 495541|B.1.1.62|South Africa|2020-07-02	0.0002688480	Africa
Africa|hCoV-19/Morocco/6889/2020|EPI ISL 459967|B.1.5|Morocco|2020-03-15	Africa|hCoV-19/South Africa/KRISP-0417/2020|EPI ISL 495541|B.1.1.62|South Africa|2020-07-02	0.0002374124	Africa
Africa|hCoV-19/Morocco/6890/2020|EPI ISL 459968|B.1.5|Morocco|2020-03-17	Africa|hCoV-19/South Africa/KRISP-0417/2020|EPI ISL 495541|B.1.1.62|South Africa|2020-07-02	0.0003043795	Africa
Africa|hCoV-19/Morocco/6891/2020|EPI ISL 459969|B.1.255|Morocco|2020-03-20	Africa|hCoV-19/South Africa/KRISP-0417/2020|EPI ISL 495541|B.1.1.62|South Africa|2020-07-02	0.0003057158	Africa
Africa|hCoV-19/Morocco/6892/2020|EPI ISL 459970|B.1.5|Morocco|2020-03-17	Africa|hCoV-19/South Africa/KRISP-0417/2020|EPI ISL 495541|B.1.1.62|South Africa|2020-07-02	0.0003398989	Africa
Africa|hCoV-19/Morocco/6893/2020|EPI ISL 459971|B.1.153|Morocco|2020-03-18	Africa|hCoV-19/South Africa/KRISP-0417/2020|EPI ISL 495541|B.1.1.62|South Africa|2020-07-02	0.0004771821	Africa
Africa|hCoV-19/Morocco/6894/2020|EPI ISL 459972|B.1|Morocco|2020-03-20	Africa|hCoV-19/South Africa/KRISP-0417/2020|EPI ISL 495541|B.1.1.62|South Africa|2020-07-02	0.0004706136	Africa
Africa|hCoV-19/Morocco/6895/2020|EPI ISL 459973|B.1.1|Morocco|2020-03-20	Africa|hCoV-19/South Africa/KRISP-0417/2020|EPI ISL 495541|B.1.1.62|South Africa|2020-07-02	0.0002016231	Africa
Africa|hCoV-19/Morocco/6897/2020|EPI ISL 459975|B.1.5|Morocco|2020-03-21	Africa|hCoV-19/South Africa/KRISP-0417/2020|EPI ISL 495541|B.1.1.62|South Africa|2020-07-02	0.0003361153	Africa
Africa|hCoV-19/Morocco/6898/2020|EPI ISL 459976|B.1|Morocco|2020-03-16	Africa|hCoV-19/South Africa/KRISP-0417/2020|EPI ISL 495541|B.1.1.62|South Africa|2020-07-02	0.0004033843	Africa
Africa|hCoV-19/Morocco/6899/2020|EPI ISL 459977|B.1.1|Morocco|2020-04-21	Africa|hCoV-19/South Africa/KRISP-0417/2020|EPI ISL 495541|B.1.1.62|South Africa|2020-07-02	0.0002016319	Africa
Africa|hCoV-19/Morocco/6900/2020|EPI ISL 459978|B.1.1.247|Morocco|2020-04-20	Africa|hCoV-19/South Africa/KRISP-0417/2020|EPI ISL 495541|B.1.1.62|South Africa|2020-07-02	0.0003024793	Africa
Africa|hCoV-19/Morocco/6901/2020|EPI ISL 459979|B.1|Morocco|2020-04-19	Africa|hCoV-19/South Africa/KRISP-0417/2020|EPI ISL 495541|B.1.1.62|South Africa|2020-07-02	0.0004033492	Africa
Africa|hCoV-19/Morocco/6902/2020|EPI ISL 459980|B.1.1|Morocco|2020-04-19	Africa|hCoV-19/South Africa/KRISP-0417/2020|EPI ISL 495541|B.1.1.62|South Africa|2020-07-02	0.0003360949	Africa
Africa|hCoV-19/Morocco/6903/2020|EPI ISL 459981|B.1|Morocco|2020-04-19	Africa|hCoV-19/South Africa/KRISP-0417/2020|EPI ISL 495541|B.1.1.62|South Africa|2020-07-02	0.0005378893	Africa
Africa|hCoV-19/Morocco/6904/2020|EPI ISL 459982|B.1|Morocco|2020-04-18	Africa|hCoV-19/South Africa/KRISP-0417/2020|EPI ISL 495541|B.1.1.62|South Africa|2020-07-02	0.0005042628	Africa
Africa|hCoV-19/Morocco/6905/2020|EPI ISL 459983|B.1.1|Morocco|2020-04-21	Africa|hCoV-19/South Africa/KRISP-0417/2020|EPI ISL 495541|B.1.1.62|South Africa|2020-07-02	0.0002688651	Africa
Africa|hCoV-19/Morocco/6906/2020|EPI ISL 459984|B.1.1|Morocco|2020-04-06	Africa|hCoV-19/South Africa/KRISP-0417/2020|EPI ISL 495541|B.1.1.62|South Africa|2020-07-02	0.0001680158	Africa
Africa|hCoV-19/Morocco/AZ183/2020|EPI ISL 476026|B.1.1|Morocco|2020-05-11	Africa|hCoV-19/South Africa/KRISP-0417/2020|EPI ISL 495541|B.1.1.62|South Africa|2020-07-02	0.0003697280	Africa
Africa|hCoV-19/Morocco/CA24/2020|EPI ISL 476025|B.1.1|Morocco|2020-05-02	Africa|hCoV-19/South Africa/KRISP-0417/2020|EPI ISL 495541|B.1.1.62|South Africa|2020-07-02	0.0005042661	Africa
Africa|hCoV-19/Morocco/HMIMV-Rabat102-03/2020|EPI ISL 471456|B.1|Morocco|2020-03-31	Africa|hCoV-19/South Africa/KRISP-0417/2020|EPI ISL 495541|B.1.1.62|South Africa|2020-07-02	0.0005042610	Africa
Africa|hCoV-19/Morocco/HMIMV-Rabat1025-04/2020|EPI ISL 471457|B.1|Morocco|2020-04-13	Africa|hCoV-19/South Africa/KRISP-0417/2020|EPI ISL 495541|B.1.1.62|South Africa|2020-07-02	0.0004369998	Africa
Africa|hCoV-19/Morocco/HMIMV-Rabat1429-04/2020|EPI ISL 471458|B.1|Morocco|2020-04-19	Africa|hCoV-19/South Africa/KRISP-0417/2020|EPI ISL 495541|B.1.1.62|South Africa|2020-07-02	0.0005379146	Africa
Africa|hCoV-19/Morocco/HMIMV-Rabat1435-04/2020|EPI ISL 471459|B.1|Morocco|2020-04-19	Africa|hCoV-19/South Africa/KRISP-0417/2020|EPI ISL 495541|B.1.1.62|South Africa|2020-07-02	0.0004033587	Africa
Africa|hCoV-19/Morocco/HMIMV-Rabat1462-04/2020|EPI ISL 471460|B.1|Morocco|2020-04-19	Africa|hCoV-19/South Africa/KRISP-0417/2020|EPI ISL 495541|B.1.1.62|South Africa|2020-07-02	0.0005042628	Africa
Africa|hCoV-19/Morocco/OUA677-19/2020|EPI ISL 451400|B.1.5|Morocco|2020-04-23	Africa|hCoV-19/South Africa/KRISP-0417/2020|EPI ISL 495541|B.1.1.62|South Africa|2020-07-02	0.0004033763	Africa
Africa|hCoV-19/Morocco/RA85/2020|EPI ISL 467299|B.1|Morocco|2020-05-21	Africa|hCoV-19/South Africa/KRISP-0417/2020|EPI ISL 495541|B.1.1.62|South Africa|2020-07-02	0.0008744846	Africa
Africa|hCoV-19/Morocco/RMPS-01/2020|EPI ISL 469017|B.1|Morocco|2020-04-13	Africa|hCoV-19/South Africa/KRISP-0417/2020|EPI ISL 495541|B.1.1.62|South Africa|2020-07-02	0.0003697293	Africa
Africa|hCoV-19/Morocco/RMPS-02/2020|EPI ISL 469049|B.1|Morocco|2020-03-30	Africa|hCoV-19/South Africa/KRISP-0417/2020|EPI ISL 495541|B.1.1.62|South Africa|2020-07-02	0.0003697454	Africa
Africa|hCoV-19/Morocco/RMPS-03/2020|EPI ISL 469051|B.1|Morocco|2020-04-03	Africa|hCoV-19/South Africa/KRISP-0417/2020|EPI ISL 495541|B.1.1.62|South Africa|2020-07-02	0.0004706136	Africa
Africa|hCoV-19/Morocco/RMPS-04/2020|EPI ISL 469052|B.1|Morocco|2020-03-30	Africa|hCoV-19/South Africa/KRISP-0417/2020|EPI ISL 495541|B.1.1.62|South Africa|2020-07-02	0.0003697293	Africa
Africa|hCoV-19/Morocco/RMPS-05/2020|EPI ISL 469053|B.1|Morocco|2020-03-30	Africa|hCoV-19/South Africa/KRISP-0417/2020|EPI ISL 495541|B.1.1.62|South Africa|2020-07-02	0.0003361107	Africa
Africa|hCoV-19/Morocco/RMPS-06/2020|EPI ISL 469054|B.1|Morocco|2020-04-01	Africa|hCoV-19/South Africa/KRISP-0417/2020|EPI ISL 495541|B.1.1.62|South Africa|2020-07-02	0.0003697293	Africa
Africa|hCoV-19/Morocco/RMPS-12/2020|EPI ISL 482737|B.1.1|Morocco|2020-05-08	Africa|hCoV-19/South Africa/KRISP-0417/2020|EPI ISL 495541|B.1.1.62|South Africa|2020-07-02	0.0003762742	Africa
Africa|hCoV-19/Morocco/RMPS-13/2020|EPI ISL 482738|B.1|Morocco|2020-04-10	Africa|hCoV-19/South Africa/KRISP-0417/2020|EPI ISL 495541|B.1.1.62|South Africa|2020-07-02	0.0003762537	Africa
Africa|hCoV-19/Morocco/RMPS-14/2020|EPI ISL 482739|B.1|Morocco|2020-04-22	Africa|hCoV-19/South Africa/KRISP-0417/2020|EPI ISL 495541|B.1.1.62|South Africa|2020-07-02	0.0003837342	Africa
Africa|hCoV-19/Morocco/refstage1/2020|EPI ISL 476559|B.1.5|Morocco|2020-02-27	Africa|hCoV-19/South Africa/KRISP-0417/2020|EPI ISL 495541|B.1.1.62|South Africa|2020-07-02	0.0002688662	Africa
Africa|hCoV-19/Nigeria/AB03-CV135/2020|EPI ISL 527872|B.1.5|Nigeria|2020-05-12	Africa|hCoV-19/South Africa/KRISP-0417/2020|EPI ISL 495541|B.1.1.62|South Africa|2020-07-02	0.0004076917	Africa
Africa|hCoV-19/Nigeria/ED01-CV155/2020|EPI ISL 527873|B.40|Nigeria|2020-02-21	Africa|hCoV-19/South Africa/KRISP-0417/2020|EPI ISL 495541|B.1.1.62|South Africa|2020-07-02	0.0006724467	Africa
Africa|hCoV-19/Nigeria/ED02-CV156/2020|EPI ISL 527874|B.40|Nigeria|2020-03-23	Africa|hCoV-19/South Africa/KRISP-0417/2020|EPI ISL 495541|B.1.1.62|South Africa|2020-07-02	0.0005715210	Africa
Africa|hCoV-19/Nigeria/ED03-CV157/2020|EPI ISL 527875|B.40|Nigeria|2020-03-26	Africa|hCoV-19/South Africa/KRISP-0417/2020|EPI ISL 495541|B.1.1.62|South Africa|2020-07-02	0.0007285719	Africa
Africa|hCoV-19/Nigeria/ED04-CV158/2020|EPI ISL 527876|A|Nigeria|2020-03-25	Africa|hCoV-19/South Africa/KRISP-0417/2020|EPI ISL 495541|B.1.1.62|South Africa|2020-07-02	0.0006051511	Africa
Africa|hCoV-19/Nigeria/ED06-CV159/2020|EPI ISL 527877|A|Nigeria|2020-03-25	Africa|hCoV-19/South Africa/KRISP-0417/2020|EPI ISL 495541|B.1.1.62|South Africa|2020-07-02	0.0006250904	Africa
Africa|hCoV-19/Nigeria/ED07-CV160/2020|EPI ISL 527878|B.40|Nigeria|2020-03-31	Africa|hCoV-19/South Africa/KRISP-0417/2020|EPI ISL 495541|B.1.1.62|South Africa|2020-07-02	0.0007061585	Africa
Africa|hCoV-19/Nigeria/ED1010-CV215/2020|EPI ISL 527879|B.1.1.229|Nigeria|2020-05-04	Africa|hCoV-19/South Africa/KRISP-0417/2020|EPI ISL 495541|B.1.1.62|South Africa|2020-07-02	0.0002352372	Africa
Africa|hCoV-19/Nigeria/ED18-CV161/2020|EPI ISL 527880|B.1.5|Nigeria|2020-03-25	Africa|hCoV-19/South Africa/KRISP-0417/2020|EPI ISL 495541|B.1.1.62|South Africa|2020-07-02	0.0003031660	Africa
Africa|hCoV-19/Nigeria/ED20-CV162/2020|EPI ISL 527881|B.1|Nigeria|2020-03-30	Africa|hCoV-19/South Africa/KRISP-0417/2020|EPI ISL 495541|B.1.1.62|South Africa|2020-07-02	0.0003697293	Africa
Africa|hCoV-19/Nigeria/ED25-CV163/2020|EPI ISL 527882|B.1.5|Nigeria|2020-05-09	Africa|hCoV-19/South Africa/KRISP-0417/2020|EPI ISL 495541|B.1.1.62|South Africa|2020-07-02	0.0003024804	Africa
Africa|hCoV-19/Nigeria/ED32-CV164/2020|EPI ISL 527883|B.1.5|Nigeria|2020-05-18	Africa|hCoV-19/South Africa/KRISP-0417/2020|EPI ISL 495541|B.1.1.62|South Africa|2020-07-02	0.0003051431	Africa
Africa|hCoV-19/Nigeria/ED46-CV165/2020|EPI ISL 527884|B.1.1.229|Nigeria|2020-04-24	Africa|hCoV-19/South Africa/KRISP-0417/2020|EPI ISL 495541|B.1.1.62|South Africa|2020-07-02	0.0003024742	Africa
Africa|hCoV-19/Nigeria/ED48-CV193/2020|EPI ISL 527885|B.1.5|Nigeria|2020-04-26	Africa|hCoV-19/South Africa/KRISP-0417/2020|EPI ISL 495541|B.1.1.62|South Africa|2020-07-02	0.0002409493	Africa
Africa|hCoV-19/Nigeria/EK025-CV58/2020|EPI ISL 487098|B.1.1.71|Nigeria|2020-04-19	Africa|hCoV-19/South Africa/KRISP-0417/2020|EPI ISL 495541|B.1.1.62|South Africa|2020-07-02	0.0003097667	Africa
Africa|hCoV-19/Nigeria/EK084-CV50/2020|EPI ISL 487105|B.1.1.71|Nigeria|2020-04-23	Africa|hCoV-19/South Africa/KRISP-0417/2020|EPI ISL 495541|B.1.1.62|South Africa|2020-07-02	0.0003024718	Africa
Africa|hCoV-19/Nigeria/EK220-CV54/2020|EPI ISL 487102|B.1.1|Nigeria|2020-05-14	Africa|hCoV-19/South Africa/KRISP-0417/2020|EPI ISL 495541|B.1.1.62|South Africa|2020-07-02	0.0002691799	Africa
Africa|hCoV-19/Nigeria/EK254-CV60/2020|EPI ISL 487096|B.1.1|Nigeria|2020-05-19	Africa|hCoV-19/South Africa/KRISP-0417/2020|EPI ISL 495541|B.1.1.62|South Africa|2020-07-02	0.0002762520	Africa
Africa|hCoV-19/Nigeria/EK291-CV115/2020|EPI ISL 527887|B.1.1|Nigeria|2020-06-02	Africa|hCoV-19/South Africa/KRISP-0417/2020|EPI ISL 495541|B.1.1.62|South Africa|2020-07-02	0.0003024923	Africa
Africa|hCoV-19/Nigeria/KW017-CV24/2020|EPI ISL 455362|B.1.255|Nigeria|2020-04-10	Africa|hCoV-19/South Africa/KRISP-0417/2020|EPI ISL 495541|B.1.1.62|South Africa|2020-07-02	0.0004033668	Africa
Africa|hCoV-19/Nigeria/KW298-CV48/2020|EPI ISL 487107|A|Nigeria|2020-05-08	Africa|hCoV-19/South Africa/KRISP-0417/2020|EPI ISL 495541|B.1.1.62|South Africa|2020-07-02	0.0006724208	Africa
Africa|hCoV-19/Nigeria/KW326-CV52/2020|EPI ISL 487103|B.1.1|Nigeria|2020-05-09	Africa|hCoV-19/South Africa/KRISP-0417/2020|EPI ISL 495541|B.1.1.62|South Africa|2020-07-02	0.0002365350	Africa
Africa|hCoV-19/Nigeria/Lagos01/2020|EPI ISL 413550|B.1.1|Nigeria|2020-02-27	Africa|hCoV-19/South Africa/KRISP-0417/2020|EPI ISL 495541|B.1.1.62|South Africa|2020-07-02	0.0002041656	Africa
Africa|hCoV-19/Nigeria/NG57752/2020|EPI ISL 462992|B.1.1|Nigeria|2020-03	Africa|hCoV-19/South Africa/KRISP-0417/2020|EPI ISL 495541|B.1.1.62|South Africa|2020-07-02	0.0002355218	Africa
Africa|hCoV-19/Nigeria/OG007-CV22/2020|EPI ISL 455412|B.40|Nigeria|2020-03-29	Africa|hCoV-19/South Africa/KRISP-0417/2020|EPI ISL 495541|B.1.1.62|South Africa|2020-07-02	0.0006051784	Africa
Africa|hCoV-19/Nigeria/ON191-CV49/2020|EPI ISL 487106|B.1.246|Nigeria|2020-06-30	Africa|hCoV-19/South Africa/KRISP-0417/2020|EPI ISL 495541|B.1.1.62|South Africa|2020-07-02	0.0004728863	Africa
Africa|hCoV-19/Nigeria/ON505-CV43/2020|EPI ISL 487112|B.1.246|Nigeria|2020-05-24	Africa|hCoV-19/South Africa/KRISP-0417/2020|EPI ISL 495541|B.1.1.62|South Africa|2020-07-02	0.0005378658	Africa
Africa|hCoV-19/Nigeria/ON507-CV44/2020|EPI ISL 487111|B.1.1.10|Nigeria|2020-05-24	Africa|hCoV-19/South Africa/KRISP-0417/2020|EPI ISL 495541|B.1.1.62|South Africa|2020-07-02	0.0003701771	Africa
Africa|hCoV-19/Nigeria/ON595-CV121/2020|EPI ISL 527888|B.1.1.90|Nigeria|2020-06-03	Africa|hCoV-19/South Africa/KRISP-0417/2020|EPI ISL 495541|B.1.1.62|South Africa|2020-07-02	0.0003361028	Africa
Africa|hCoV-19/Nigeria/ON705-CV153/2020|EPI ISL 527889|B.1.1.1|Nigeria|2020-06-09	Africa|hCoV-19/South Africa/KRISP-0417/2020|EPI ISL 495541|B.1.1.62|South Africa|2020-07-02	0.0004369515	Africa
Africa|hCoV-19/Nigeria/ON752-CV144/2020|EPI ISL 527890|B.1|Nigeria|2020-06-11	Africa|hCoV-19/South Africa/KRISP-0417/2020|EPI ISL 495541|B.1.1.62|South Africa|2020-07-02	0.0005045951	Africa
Africa|hCoV-19/Nigeria/ON920-CV152/2020|EPI ISL 527891|B.1.1.220|Nigeria|2020-06-16	Africa|hCoV-19/South Africa/KRISP-0417/2020|EPI ISL 495541|B.1.1.62|South Africa|2020-07-02	0.0003364873	Africa
Africa|hCoV-19/Nigeria/ON969-CV145/2020|EPI ISL 527892|B.1.1|Nigeria|2020-06-17	Africa|hCoV-19/South Africa/KRISP-0417/2020|EPI ISL 495541|B.1.1.62|South Africa|2020-07-02	0.0003361242	Africa
Africa|hCoV-19/Nigeria/OS016-CV3/2020|EPI ISL 455413|B.40|Nigeria|2020-03-27	Africa|hCoV-19/South Africa/KRISP-0417/2020|EPI ISL 495541|B.1.1.62|South Africa|2020-07-02	0.0005732164	Africa
Africa|hCoV-19/Nigeria/OS030-CV5/2020|EPI ISL 455415|A|Nigeria|2020-03-29	Africa|hCoV-19/South Africa/KRISP-0417/2020|EPI ISL 495541|B.1.1.62|South Africa|2020-07-02	0.0007665243	Africa
Africa|hCoV-19/Nigeria/OS055-CV8/2020|EPI ISL 455418|A|Nigeria|2020-03-29	Africa|hCoV-19/South Africa/KRISP-0417/2020|EPI ISL 495541|B.1.1.62|South Africa|2020-07-02	0.0007249156	Africa
Africa|hCoV-19/Nigeria/OS060-CV9/2020|EPI ISL 455419|B.1|Nigeria|2020-03-29	Africa|hCoV-19/South Africa/KRISP-0417/2020|EPI ISL 495541|B.1.1.62|South Africa|2020-07-02	0.0005085476	Africa
Africa|hCoV-19/Nigeria/OS070-CV11/2020|EPI ISL 455422|A|Nigeria|2020-03-29	Africa|hCoV-19/South Africa/KRISP-0417/2020|EPI ISL 495541|B.1.1.62|South Africa|2020-07-02	0.0007397246	Africa
Africa|hCoV-19/Nigeria/OS085-CV14/2020|EPI ISL 455424|A|Nigeria|2020-03-29	Africa|hCoV-19/South Africa/KRISP-0417/2020|EPI ISL 495541|B.1.1.62|South Africa|2020-07-02	0.0006387996	Africa
Africa|hCoV-19/Nigeria/OS125-CV20/2020|EPI ISL 455427|A|Nigeria|2020-03-29	Africa|hCoV-19/South Africa/KRISP-0417/2020|EPI ISL 495541|B.1.1.62|South Africa|2020-07-02	0.0007344456	Africa
Africa|hCoV-19/Nigeria/OS294-CV42/2020|EPI ISL 487113|B.1.5|Nigeria|2020-04-23	Africa|hCoV-19/South Africa/KRISP-0417/2020|EPI ISL 495541|B.1.1.62|South Africa|2020-07-02	0.0003697367	Africa
Africa|hCoV-19/Nigeria/OS524-CV45/2020|EPI ISL 487110|B.1.22|Nigeria|2020-05-11	Africa|hCoV-19/South Africa/KRISP-0417/2020|EPI ISL 495541|B.1.1.62|South Africa|2020-07-02	0.0004706136	Africa
Africa|hCoV-19/Nigeria/OS589-CV46/2020|EPI ISL 487109|B.1.22|Nigeria|2020-05-29	Africa|hCoV-19/South Africa/KRISP-0417/2020|EPI ISL 495541|B.1.1.62|South Africa|2020-07-02	0.0005044136	Africa
Africa|hCoV-19/Nigeria/OY008-CV29/2020|EPI ISL 455429|B.1|Nigeria|2020-03-27	Africa|hCoV-19/South Africa/KRISP-0417/2020|EPI ISL 495541|B.1.1.62|South Africa|2020-07-02	0.0003697293	Africa
Africa|hCoV-19/Nigeria/OY045A-CV35/2020|EPI ISL 455431|B.40|Nigeria|2020-04-02	Africa|hCoV-19/South Africa/KRISP-0417/2020|EPI ISL 495541|B.1.1.62|South Africa|2020-07-02	0.0005716555	Africa
Africa|hCoV-19/Nigeria/OY094-CV57/2020|EPI ISL 487099|B.1.1.102|Nigeria|2020-04-24	Africa|hCoV-19/South Africa/KRISP-0417/2020|EPI ISL 495541|B.1.1.62|South Africa|2020-07-02	0.0002352522	Africa
Africa|hCoV-19/Nigeria/OY175-CV51/2020|EPI ISL 487104|B.1|Nigeria|2020-05-03	Africa|hCoV-19/South Africa/KRISP-0417/2020|EPI ISL 495541|B.1.1.62|South Africa|2020-07-02	0.0004776352	Africa
Africa|hCoV-19/Nigeria/OY233-CV66/2020|EPI ISL 487091|B.1.246|Nigeria|2020-05-13	Africa|hCoV-19/South Africa/KRISP-0417/2020|EPI ISL 495541|B.1.1.62|South Africa|2020-07-02	0.0006387973	Africa
Africa|hCoV-19/Nigeria/OY260-CV55/2020|EPI ISL 487101|B.1.265|Nigeria|2020-05-16	Africa|hCoV-19/South Africa/KRISP-0417/2020|EPI ISL 495541|B.1.1.62|South Africa|2020-07-02	0.0005378658	Africa
Africa|hCoV-19/Nigeria/OY592-CV167/2020|EPI ISL 527898|B.1.265|Nigeria|2020-06-10	Africa|hCoV-19/South Africa/KRISP-0417/2020|EPI ISL 495541|B.1.1.62|South Africa|2020-07-02	0.0006388339	Africa
Africa|hCoV-19/Nigeria/OY595-CV168/2020|EPI ISL 527899|B.1.265|Nigeria|2020-06-09	Africa|hCoV-19/South Africa/KRISP-0417/2020|EPI ISL 495541|B.1.1.62|South Africa|2020-07-02	0.0006603868	Africa
Africa|hCoV-19/Nigeria/OY598-CV169/2020|EPI ISL 527900|B.1.1|Nigeria|2020-06-09	Africa|hCoV-19/South Africa/KRISP-0417/2020|EPI ISL 495541|B.1.1.62|South Africa|2020-07-02	0.0004473054	Africa
Africa|hCoV-19/Nigeria/OY605-CV170/2020|EPI ISL 527901|B.1.1|Nigeria|2020-06-12	Africa|hCoV-19/South Africa/KRISP-0417/2020|EPI ISL 495541|B.1.1.62|South Africa|2020-07-02	0.0004705719	Africa
Africa|hCoV-19/Nigeria/OY608-CV172/2020|EPI ISL 527903|B.1.1|Nigeria|2020-06-11	Africa|hCoV-19/South Africa/KRISP-0417/2020|EPI ISL 495541|B.1.1.62|South Africa|2020-07-02	0.0003393216	Africa
Africa|hCoV-19/Nigeria/OY612-CV173/2020|EPI ISL 527904|B.1.1|Nigeria|2020-06-13	Africa|hCoV-19/South Africa/KRISP-0417/2020|EPI ISL 495541|B.1.1.62|South Africa|2020-07-02	0.0003363898	Africa
Africa|hCoV-19/Nigeria/OY616-CV174/2020|EPI ISL 527905|B.1.1|Nigeria|2020-06-12	Africa|hCoV-19/South Africa/KRISP-0417/2020|EPI ISL 495541|B.1.1.62|South Africa|2020-07-02	0.0004712694	Africa
Africa|hCoV-19/Nigeria/OY625-CV182/2020|EPI ISL 527909|B.1.1|Nigeria|2020-06-13	Africa|hCoV-19/South Africa/KRISP-0417/2020|EPI ISL 495541|B.1.1.62|South Africa|2020-07-02	0.0003060768	Africa
Africa|hCoV-19/Nigeria/OY626-CV183/2020|EPI ISL 527910|B.1.1|Nigeria|2020-06-13	Africa|hCoV-19/South Africa/KRISP-0417/2020|EPI ISL 495541|B.1.1.62|South Africa|2020-07-02	0.0003388281	Africa
Africa|hCoV-19/Nigeria/OY627-CV184/2020|EPI ISL 527911|B.1.1|Nigeria|2020-06-13	Africa|hCoV-19/South Africa/KRISP-0417/2020|EPI ISL 495541|B.1.1.62|South Africa|2020-07-02	0.0002017022	Africa
Africa|hCoV-19/Nigeria/OY628-CV185/2020|EPI ISL 527912|B.1.1|Nigeria|2020-06-13	Africa|hCoV-19/South Africa/KRISP-0417/2020|EPI ISL 495541|B.1.1.62|South Africa|2020-07-02	0.0004369792	Africa
Africa|hCoV-19/Nigeria/OY633-CV189/2020|EPI ISL 527914|B.1.1.71|Nigeria|2020-06-16	Africa|hCoV-19/South Africa/KRISP-0417/2020|EPI ISL 495541|B.1.1.62|South Africa|2020-07-02	0.0004033397	Africa
Africa|hCoV-19/Nigeria/OY636-CV192/2020|EPI ISL 527915|B.1.1|Nigeria|2020-06-17	Africa|hCoV-19/South Africa/KRISP-0417/2020|EPI ISL 495541|B.1.1.62|South Africa|2020-07-02	0.0003024601	Africa
Africa|hCoV-19/Senegal/003/2020|EPI ISL 418206|B.1.356|Senegal|2020-02-28	Africa|hCoV-19/South Africa/KRISP-0417/2020|EPI ISL 495541|B.1.1.62|South Africa|2020-07-02	0.0003706510	Africa
Africa|hCoV-19/Senegal/016/2020|EPI ISL 418207|B.1.356|Senegal|2020-03-02	Africa|hCoV-19/South Africa/KRISP-0417/2020|EPI ISL 495541|B.1.1.62|South Africa|2020-07-02	0.0004033492	Africa
Africa|hCoV-19/Senegal/020/2020|EPI ISL 418208|B.1.356|Senegal|2020-03-04	Africa|hCoV-19/South Africa/KRISP-0417/2020|EPI ISL 495541|B.1.1.62|South Africa|2020-07-02	0.0004044775	Africa
Africa|hCoV-19/Senegal/026/2020|EPI ISL 418209|B.1.356|Senegal|2020-03-03	Africa|hCoV-19/South Africa/KRISP-0417/2020|EPI ISL 495541|B.1.1.62|South Africa|2020-07-02	0.0004369705	Africa
Africa|hCoV-19/Senegal/073/2020|EPI ISL 418210|B.1|Senegal|2020-03-10	Africa|hCoV-19/South Africa/KRISP-0417/2020|EPI ISL 495541|B.1.1.62|South Africa|2020-07-02	0.0003024936	Africa
Africa|hCoV-19/Senegal/082/2020|EPI ISL 418211|B.1|Senegal|2020-03-11	Africa|hCoV-19/South Africa/KRISP-0417/2020|EPI ISL 495541|B.1.1.62|South Africa|2020-07-02	0.0003026359	Africa
Africa|hCoV-19/Senegal/087/2020|EPI ISL 418212|B.1|Senegal|2020-03-11	Africa|hCoV-19/South Africa/KRISP-0417/2020|EPI ISL 495541|B.1.1.62|South Africa|2020-07-02	0.0003034010	Africa
Africa|hCoV-19/Senegal/094/2020|EPI ISL 418213|B.1|Senegal|2020-03-12	Africa|hCoV-19/South Africa/KRISP-0417/2020|EPI ISL 495541|B.1.1.62|South Africa|2020-07-02	0.0003364273	Africa
Africa|hCoV-19/Senegal/102/2020|EPI ISL 418214|B.1|Senegal|2020-03-12	Africa|hCoV-19/South Africa/KRISP-0417/2020|EPI ISL 495541|B.1.1.62|South Africa|2020-07-02	0.0003141152	Africa
Africa|hCoV-19/Senegal/119/2020|EPI ISL 418215|B.1|Senegal|2020-03-12	Africa|hCoV-19/South Africa/KRISP-0417/2020|EPI ISL 495541|B.1.1.62|South Africa|2020-07-02	0.0003726041	Africa
Africa|hCoV-19/Senegal/1351/2020|EPI ISL 480556|B.6|Senegal|2020-03-28	Africa|hCoV-19/South Africa/KRISP-0417/2020|EPI ISL 495541|B.1.1.62|South Africa|2020-07-02	0.0005728169	Africa
Africa|hCoV-19/Senegal/136/2020|EPI ISL 418216|A.2|Senegal|2020-03-13	Africa|hCoV-19/South Africa/KRISP-0417/2020|EPI ISL 495541|B.1.1.62|South Africa|2020-07-02	0.0006724184	Africa
Africa|hCoV-19/Senegal/139/2020|EPI ISL 418217|B.1|Senegal|2020-03-13	Africa|hCoV-19/South Africa/KRISP-0417/2020|EPI ISL 495541|B.1.1.62|South Africa|2020-07-02	0.0003044209	Africa
Africa|hCoV-19/Senegal/1683/2020|EPI ISL 480783|B.1|Senegal|2020-03-31	Africa|hCoV-19/South Africa/KRISP-0417/2020|EPI ISL 495541|B.1.1.62|South Africa|2020-07-02	0.0003368999	Africa
Africa|hCoV-19/Senegal/1749/2020|EPI ISL 480787|B.1|Senegal|2020-03-31	Africa|hCoV-19/South Africa/KRISP-0417/2020|EPI ISL 495541|B.1.1.62|South Africa|2020-07-02	0.0003376084	Africa
Africa|hCoV-19/Senegal/1966/2020|EPI ISL 480789|A.11|Senegal|2020-04-01	Africa|hCoV-19/South Africa/KRISP-0417/2020|EPI ISL 495541|B.1.1.62|South Africa|2020-07-02	0.0006390599	Africa
Africa|hCoV-19/Senegal/2840/2020|EPI ISL 481220|B.1|Senegal|2020-04-06	Africa|hCoV-19/South Africa/KRISP-0417/2020|EPI ISL 495541|B.1.1.62|South Africa|2020-07-02	0.0005187786	Africa
Africa|hCoV-19/Senegal/2865/2020|EPI ISL 481234|B.1|Senegal|2020-04-07	Africa|hCoV-19/South Africa/KRISP-0417/2020|EPI ISL 495541|B.1.1.62|South Africa|2020-07-02	0.0005483711	Africa
Africa|hCoV-19/Senegal/306/2020|EPI ISL 420069|B.3|Senegal|2020-03-17	Africa|hCoV-19/South Africa/KRISP-0417/2020|EPI ISL 495541|B.1.1.62|South Africa|2020-07-02	0.0004706058	Africa
Africa|hCoV-19/Senegal/315/2020|EPI ISL 420070|B.1|Senegal|2020-03-17	Africa|hCoV-19/South Africa/KRISP-0417/2020|EPI ISL 495541|B.1.1.62|South Africa|2020-07-02	0.0003697132	Africa
Africa|hCoV-19/Senegal/328/2020|EPI ISL 420071|B.1|Senegal|2020-03-17	Africa|hCoV-19/South Africa/KRISP-0417/2020|EPI ISL 495541|B.1.1.62|South Africa|2020-07-02	0.0005833001	Africa
Africa|hCoV-19/Senegal/3331/2020|EPI ISL 481235|B.1.5|Senegal|2020-04-09	Africa|hCoV-19/South Africa/KRISP-0417/2020|EPI ISL 495541|B.1.1.62|South Africa|2020-07-02	0.0003027143	Africa
Africa|hCoV-19/Senegal/370/2020|EPI ISL 420072|B.1|Senegal|2020-03-18	Africa|hCoV-19/South Africa/KRISP-0417/2020|EPI ISL 495541|B.1.1.62|South Africa|2020-07-02	0.0004043860	Africa
Africa|hCoV-19/Senegal/382/2020|EPI ISL 420073|B.1|Senegal|2020-03-19	Africa|hCoV-19/South Africa/KRISP-0417/2020|EPI ISL 495541|B.1.1.62|South Africa|2020-07-02	0.0004033843	Africa
Africa|hCoV-19/Senegal/45436/2020|EPI ISL 498238|B.1.1|Senegal|2020-05-27	Africa|hCoV-19/South Africa/KRISP-0417/2020|EPI ISL 495541|B.1.1.62|South Africa|2020-07-02	0.0002689554	Africa
Africa|hCoV-19/Senegal/45557/2020|EPI ISL 498239|B.1.1|Senegal|2020-05-27	Africa|hCoV-19/South Africa/KRISP-0417/2020|EPI ISL 495541|B.1.1.62|South Africa|2020-07-02	0.0003386829	Africa
Africa|hCoV-19/Senegal/52357/2020|EPI ISL 498240|B.1.5.12|Senegal|2020-06-03	Africa|hCoV-19/South Africa/KRISP-0417/2020|EPI ISL 495541|B.1.1.62|South Africa|2020-07-02	0.0005659490	Africa
Africa|hCoV-19/Senegal/52907/2020|EPI ISL 498241|B.1.5.12|Senegal|2020-06-05	Africa|hCoV-19/South Africa/KRISP-0417/2020|EPI ISL 495541|B.1.1.62|South Africa|2020-07-02	0.0007647092	Africa
Africa|hCoV-19/Senegal/55499/2020|EPI ISL 498242|B.1.5|Senegal|2020-06-07	Africa|hCoV-19/South Africa/KRISP-0417/2020|EPI ISL 495541|B.1.1.62|South Africa|2020-07-02	0.0004040781	Africa
Africa|hCoV-19/Senegal/55703/2020|EPI ISL 477148|B.1.356|Senegal|2020-06-07	Africa|hCoV-19/South Africa/KRISP-0417/2020|EPI ISL 495541|B.1.1.62|South Africa|2020-07-02	0.0004872122	Africa
Africa|hCoV-19/Senegal/55728/2020|EPI ISL 477150|B.1.5.12|Senegal|2020-06-07	Africa|hCoV-19/South Africa/KRISP-0417/2020|EPI ISL 495541|B.1.1.62|South Africa|2020-07-02	0.0004407621	Africa
Africa|hCoV-19/Senegal/55738/2020|EPI ISL 477141|B.1.5.12|Senegal|2020-06-07	Africa|hCoV-19/South Africa/KRISP-0417/2020|EPI ISL 495541|B.1.1.62|South Africa|2020-07-02	0.0005883503	Africa
Africa|hCoV-19/Senegal/55752/2020|EPI ISL 477149|B.1.5.12|Senegal|2020-06-07	Africa|hCoV-19/South Africa/KRISP-0417/2020|EPI ISL 495541|B.1.1.62|South Africa|2020-07-02	0.0004096740	Africa
Africa|hCoV-19/Senegal/57065/2020|EPI ISL 476148|B.1.1.44|Senegal|2020-06-09	Africa|hCoV-19/South Africa/KRISP-0417/2020|EPI ISL 495541|B.1.1.62|South Africa|2020-07-02	0.0003030597	Africa
Africa|hCoV-19/Senegal/5718/2020|EPI ISL 481236|B.1|Senegal|2020-04-18	Africa|hCoV-19/South Africa/KRISP-0417/2020|EPI ISL 495541|B.1.1.62|South Africa|2020-07-02	0.0004054162	Africa
Africa|hCoV-19/Senegal/57273/2020|EPI ISL 498243|B.1.5.12|Senegal|2020-06-07	Africa|hCoV-19/South Africa/KRISP-0417/2020|EPI ISL 495541|B.1.1.62|South Africa|2020-07-02	0.0004706201	Africa
Africa|hCoV-19/Senegal/57476/2020|EPI ISL 476149|B.1.5.12|Senegal|2020-06-06	Africa|hCoV-19/South Africa/KRISP-0417/2020|EPI ISL 495541|B.1.1.62|South Africa|2020-07-02	0.0006085826	Africa
Africa|hCoV-19/Senegal/57503/2020|EPI ISL 498244|B.1.5.12|Senegal|2020-06-09	Africa|hCoV-19/South Africa/KRISP-0417/2020|EPI ISL 495541|B.1.1.62|South Africa|2020-07-02	0.0005658153	Africa
Africa|hCoV-19/Senegal/57540/2020|EPI ISL 476491|B.1.5.12|Senegal|2020-06-09	Africa|hCoV-19/South Africa/KRISP-0417/2020|EPI ISL 495541|B.1.1.62|South Africa|2020-07-02	0.0006797826	Africa
Africa|hCoV-19/Senegal/5766/2020|EPI ISL 481237|B.1.5.12|Senegal|2020-04-17	Africa|hCoV-19/South Africa/KRISP-0417/2020|EPI ISL 495541|B.1.1.62|South Africa|2020-07-02	0.0004706247	Africa
Africa|hCoV-19/Senegal/5770/2020|EPI ISL 481238|B.1|Senegal|2020-04-17	Africa|hCoV-19/South Africa/KRISP-0417/2020|EPI ISL 495541|B.1.1.62|South Africa|2020-07-02	0.0003491669	Africa
Africa|hCoV-19/Senegal/5785/2020|EPI ISL 481239|B.1.5.12|Senegal|2020-04-17	Africa|hCoV-19/South Africa/KRISP-0417/2020|EPI ISL 495541|B.1.1.62|South Africa|2020-07-02	0.0004371277	Africa
Africa|hCoV-19/Senegal/5971/2020|EPI ISL 481240|B.1.5|Senegal|2020-04-18	Africa|hCoV-19/South Africa/KRISP-0417/2020|EPI ISL 495541|B.1.1.62|South Africa|2020-07-02	0.0003721519	Africa
Africa|hCoV-19/Senegal/5986/2020|EPI ISL 481243|B.1|Senegal|2020-04-18	Africa|hCoV-19/South Africa/KRISP-0417/2020|EPI ISL 495541|B.1.1.62|South Africa|2020-07-02	0.0004371132	Africa
Africa|hCoV-19/Senegal/600/2020|EPI ISL 420074|B.1.5|Senegal|2020-03-20	Africa|hCoV-19/South Africa/KRISP-0417/2020|EPI ISL 495541|B.1.1.62|South Africa|2020-07-02	0.0003361119	Africa
Africa|hCoV-19/Senegal/611/2020|EPI ISL 420076|B.1|Senegal|2020-03-20	Africa|hCoV-19/South Africa/KRISP-0417/2020|EPI ISL 495541|B.1.1.62|South Africa|2020-07-02	0.0003697454	Africa
Africa|hCoV-19/Senegal/618/2020|EPI ISL 420077|A|Senegal|2020-03-20	Africa|hCoV-19/South Africa/KRISP-0417/2020|EPI ISL 495541|B.1.1.62|South Africa|2020-07-02	0.0006051400	Africa
Africa|hCoV-19/Senegal/620/2020|EPI ISL 420078|A.11|Senegal|2020-03-20	Africa|hCoV-19/South Africa/KRISP-0417/2020|EPI ISL 495541|B.1.1.62|South Africa|2020-07-02	0.0006065467	Africa
Africa|hCoV-19/Senegal/62365/2020|EPI ISL 476492|B.1.5.12|Senegal|2020-06-10	Africa|hCoV-19/South Africa/KRISP-0417/2020|EPI ISL 495541|B.1.1.62|South Africa|2020-07-02	0.0004369910	Africa
Africa|hCoV-19/Senegal/62368/2020|EPI ISL 476493|B.1.1|Senegal|2020-06-10	Africa|hCoV-19/South Africa/KRISP-0417/2020|EPI ISL 495541|B.1.1.62|South Africa|2020-07-02	0.0002016231	Africa
Africa|hCoV-19/Senegal/62431/2020|EPI ISL 498247|B.1.5.12|Senegal|2020-06-10	Africa|hCoV-19/South Africa/KRISP-0417/2020|EPI ISL 495541|B.1.1.62|South Africa|2020-07-02	0.0004435500	Africa
Africa|hCoV-19/Senegal/62872/2020|EPI ISL 476494|B.1.5.12|Senegal|2020-06-11	Africa|hCoV-19/South Africa/KRISP-0417/2020|EPI ISL 495541|B.1.1.62|South Africa|2020-07-02	0.0004042335	Africa
Africa|hCoV-19/Senegal/62874/2020|EPI ISL 476495|B.1.5.12|Senegal|2020-06-11	Africa|hCoV-19/South Africa/KRISP-0417/2020|EPI ISL 495541|B.1.1.62|South Africa|2020-07-02	0.0005057417	Africa
Africa|hCoV-19/Senegal/63263/2020|EPI ISL 498249|B.1.5.12|Senegal|2020-06-11	Africa|hCoV-19/South Africa/KRISP-0417/2020|EPI ISL 495541|B.1.1.62|South Africa|2020-07-02	0.0004394069	Africa
Africa|hCoV-19/Senegal/63728/2020|EPI ISL 476497|B.1.356|Senegal|2020-06-12	Africa|hCoV-19/South Africa/KRISP-0417/2020|EPI ISL 495541|B.1.1.62|South Africa|2020-07-02	0.0004781614	Africa
Africa|hCoV-19/Senegal/63742/2020|EPI ISL 476514|B.1.5.12|Senegal|2020-06-12	Africa|hCoV-19/South Africa/KRISP-0417/2020|EPI ISL 495541|B.1.1.62|South Africa|2020-07-02	0.0004706242	Africa
Africa|hCoV-19/Senegal/640/2020|EPI ISL 420079|B.1|Senegal|2020-03-20	Africa|hCoV-19/South Africa/KRISP-0417/2020|EPI ISL 495541|B.1.1.62|South Africa|2020-07-02	0.0005865881	Africa
Africa|hCoV-19/Senegal/64033/2020|EPI ISL 485715|B.1.5|Senegal|2020-06-12	Africa|hCoV-19/South Africa/KRISP-0417/2020|EPI ISL 495541|B.1.1.62|South Africa|2020-07-02	0.0004369910	Africa
Africa|hCoV-19/Senegal/64076/2020|EPI ISL 485716|B.1|Senegal|2020-06-12	Africa|hCoV-19/South Africa/KRISP-0417/2020|EPI ISL 495541|B.1.1.62|South Africa|2020-07-02	0.0007061908	Africa
Africa|hCoV-19/Senegal/64096/2020|EPI ISL 485717|B.1.5.12|Senegal|2020-06-12	Africa|hCoV-19/South Africa/KRISP-0417/2020|EPI ISL 495541|B.1.1.62|South Africa|2020-07-02	0.0004402489	Africa
Africa|hCoV-19/Senegal/64101/2020|EPI ISL 476516|B.1.5.12|Senegal|2020-06-12	Africa|hCoV-19/South Africa/KRISP-0417/2020|EPI ISL 495541|B.1.1.62|South Africa|2020-07-02	0.0004723869	Africa
Africa|hCoV-19/Senegal/64163/2020|EPI ISL 477159|B.1.5.12|Senegal|2020-06-12	Africa|hCoV-19/South Africa/KRISP-0417/2020|EPI ISL 495541|B.1.1.62|South Africa|2020-07-02	0.0006199258	Africa
Africa|hCoV-19/Senegal/64166/2020|EPI ISL 476558|B.1.5.12|Senegal|2020-06-12	Africa|hCoV-19/South Africa/KRISP-0417/2020|EPI ISL 495541|B.1.1.62|South Africa|2020-07-02	0.0006076085	Africa
Africa|hCoV-19/Senegal/6427/2020|EPI ISL 486873|B.1.5|Senegal|2020-04-20	Africa|hCoV-19/South Africa/KRISP-0417/2020|EPI ISL 495541|B.1.1.62|South Africa|2020-07-02	0.0003367864	Africa
Africa|hCoV-19/Senegal/6430/2020|EPI ISL 486872|B.1.1|Senegal|2020-04-11	Africa|hCoV-19/South Africa/KRISP-0417/2020|EPI ISL 495541|B.1.1.62|South Africa|2020-07-02	0.0002023048	Africa
Africa|hCoV-19/Senegal/64709/2020|EPI ISL 476560|B.1.5.12|Senegal|2020-06-13	Africa|hCoV-19/South Africa/KRISP-0417/2020|EPI ISL 495541|B.1.1.62|South Africa|2020-07-02	0.0009406244	Africa
Africa|hCoV-19/Senegal/64716/2020|EPI ISL 498250|B.1.5.12|Senegal|2020-06-13	Africa|hCoV-19/South Africa/KRISP-0417/2020|EPI ISL 495541|B.1.1.62|South Africa|2020-07-02	0.0004383418	Africa
Africa|hCoV-19/Senegal/64729/2020|EPI ISL 477155|B.1.1.44|Senegal|2020-06-11	Africa|hCoV-19/South Africa/KRISP-0417/2020|EPI ISL 495541|B.1.1.62|South Africa|2020-07-02	0.0003716890	Africa
Africa|hCoV-19/Senegal/64763/2020|EPI ISL 476562|B.1.292|Senegal|2020-06-13	Africa|hCoV-19/South Africa/KRISP-0417/2020|EPI ISL 495541|B.1.1.62|South Africa|2020-07-02	0.0004370085	Africa
Africa|hCoV-19/Senegal/64766/2020|EPI ISL 476564|B.1.5.12|Senegal|2020-06-13	Africa|hCoV-19/South Africa/KRISP-0417/2020|EPI ISL 495541|B.1.1.62|South Africa|2020-07-02	0.0005042069	Africa
Africa|hCoV-19/Senegal/64771/2020|EPI ISL 482874|B.1.1.44|Senegal|2020-06-13	Africa|hCoV-19/South Africa/KRISP-0417/2020|EPI ISL 495541|B.1.1.62|South Africa|2020-07-02	0.0004033884	Africa
Africa|hCoV-19/Senegal/64772/2020|EPI ISL 477154|B.1.5.12|Senegal|2020-06-13	Africa|hCoV-19/South Africa/KRISP-0417/2020|EPI ISL 495541|B.1.1.62|South Africa|2020-07-02	0.0005540094	Africa
Africa|hCoV-19/Senegal/6481/2020|EPI ISL 486871|B.1.5|Senegal|2020-04-21	Africa|hCoV-19/South Africa/KRISP-0417/2020|EPI ISL 495541|B.1.1.62|South Africa|2020-07-02	0.0003034900	Africa
Africa|hCoV-19/Senegal/64916/2020|EPI ISL 477156|B.1.5.12|Senegal|2020-06-13	Africa|hCoV-19/South Africa/KRISP-0417/2020|EPI ISL 495541|B.1.1.62|South Africa|2020-07-02	0.0004392113	Africa
Africa|hCoV-19/Senegal/64932/2020|EPI ISL 476569|B.1.1.44|Senegal|2020-06-13	Africa|hCoV-19/South Africa/KRISP-0417/2020|EPI ISL 495541|B.1.1.62|South Africa|2020-07-02	0.0002689139	Africa
Africa|hCoV-19/Senegal/64969/2020|EPI ISL 476570|B.1.5.12|Senegal|2020-06-13	Africa|hCoV-19/South Africa/KRISP-0417/2020|EPI ISL 495541|B.1.1.62|South Africa|2020-07-02	0.0006940761	Africa
Africa|hCoV-19/Senegal/65030/2020|EPI ISL 476572|B.1.5.12|Senegal|2020-06-14	Africa|hCoV-19/South Africa/KRISP-0417/2020|EPI ISL 495541|B.1.1.62|South Africa|2020-07-02	0.0004369615	Africa
Africa|hCoV-19/Senegal/65052/2020|EPI ISL 476574|B.1.5|Senegal|2020-06-13	Africa|hCoV-19/South Africa/KRISP-0417/2020|EPI ISL 495541|B.1.1.62|South Africa|2020-07-02	0.0004052927	Africa
Africa|hCoV-19/Senegal/65428/2020|EPI ISL 485712|B.1.5.12|Senegal|2020-06-14	Africa|hCoV-19/South Africa/KRISP-0417/2020|EPI ISL 495541|B.1.1.62|South Africa|2020-07-02	0.0006079491	Africa
Africa|hCoV-19/Senegal/65481/2020|EPI ISL 477151|B.1.1|Senegal|2020-06-14	Africa|hCoV-19/South Africa/KRISP-0417/2020|EPI ISL 495541|B.1.1.62|South Africa|2020-07-02	0.0003101431	Africa
Africa|hCoV-19/Senegal/65548/2020|EPI ISL 477153|B.1.5.12|Senegal|2020-06-14	Africa|hCoV-19/South Africa/KRISP-0417/2020|EPI ISL 495541|B.1.1.62|South Africa|2020-07-02	0.0005554957	Africa
Africa|hCoV-19/Senegal/65601/2020|EPI ISL 485713|B.1.5.12|Senegal|2020-06-14	Africa|hCoV-19/South Africa/KRISP-0417/2020|EPI ISL 495541|B.1.1.62|South Africa|2020-07-02	0.0004369717	Africa
Africa|hCoV-19/Senegal/659/2020|EPI ISL 480554|B.1|Senegal|2020-03-21	Africa|hCoV-19/South Africa/KRISP-0417/2020|EPI ISL 495541|B.1.1.62|South Africa|2020-07-02	0.0004044325	Africa
Africa|hCoV-19/Senegal/6597/2020|EPI ISL 486870|B.1.356|Senegal|2020-04-23	Africa|hCoV-19/South Africa/KRISP-0417/2020|EPI ISL 495541|B.1.1.62|South Africa|2020-07-02	0.0004369705	Africa
Africa|hCoV-19/Senegal/6619/2020|EPI ISL 498230|B.1|Senegal|2020-04-21	Africa|hCoV-19/South Africa/KRISP-0417/2020|EPI ISL 495541|B.1.1.62|South Africa|2020-07-02	0.0004033411	Africa
Africa|hCoV-19/Senegal/6626/2020|EPI ISL 498229|B.1|Senegal|2020-04-21	Africa|hCoV-19/South Africa/KRISP-0417/2020|EPI ISL 495541|B.1.1.62|South Africa|2020-07-02	0.0004372012	Africa
Africa|hCoV-19/Senegal/66298/2020|EPI ISL 485708|B.1.5.12|Senegal|2020-06-15	Africa|hCoV-19/South Africa/KRISP-0417/2020|EPI ISL 495541|B.1.1.62|South Africa|2020-07-02	0.0006388830	Africa
Africa|hCoV-19/Senegal/66443/2020|EPI ISL 485711|B.1.1|Senegal|2020-06-15	Africa|hCoV-19/South Africa/KRISP-0417/2020|EPI ISL 495541|B.1.1.62|South Africa|2020-07-02	0.0004420388	Africa
Africa|hCoV-19/Senegal/66458/2020|EPI ISL 485710|B.1.1|Senegal|2020-06-15	Africa|hCoV-19/South Africa/KRISP-0417/2020|EPI ISL 495541|B.1.1.62|South Africa|2020-07-02	0.0002352419	Africa
Africa|hCoV-19/Senegal/6751/2020|EPI ISL 486859|B.1.1|Senegal|2020-04-21	Africa|hCoV-19/South Africa/KRISP-0417/2020|EPI ISL 495541|B.1.1.62|South Africa|2020-07-02	0.0003061311	Africa
Africa|hCoV-19/Senegal/6762/2020|EPI ISL 486869|B.1.5.12|Senegal|2020-04-21	Africa|hCoV-19/South Africa/KRISP-0417/2020|EPI ISL 495541|B.1.1.62|South Africa|2020-07-02	0.0006300372	Africa
Africa|hCoV-19/Senegal/68303/2020|EPI ISL 477143|B.1.5.12|Senegal|2020-06-17	Africa|hCoV-19/South Africa/KRISP-0417/2020|EPI ISL 495541|B.1.1.62|South Africa|2020-07-02	0.0004404385	Africa
Africa|hCoV-19/Senegal/68349/2020|EPI ISL 485635|B.1.5.12|Senegal|2020-06-18	Africa|hCoV-19/South Africa/KRISP-0417/2020|EPI ISL 495541|B.1.1.62|South Africa|2020-07-02	0.0005714711	Africa
Africa|hCoV-19/Senegal/6837/2020|EPI ISL 486868|B.1.272|Senegal|2020-04-21	Africa|hCoV-19/South Africa/KRISP-0417/2020|EPI ISL 495541|B.1.1.62|South Africa|2020-07-02	0.0005092469	Africa
Africa|hCoV-19/Senegal/6839/2020|EPI ISL 486867|B.1|Senegal|2020-04-23	Africa|hCoV-19/South Africa/KRISP-0417/2020|EPI ISL 495541|B.1.1.62|South Africa|2020-07-02	0.0004393119	Africa
Africa|hCoV-19/Senegal/68458/2020|EPI ISL 482878|B.1.1|Senegal|2020-06-18	Africa|hCoV-19/South Africa/KRISP-0417/2020|EPI ISL 495541|B.1.1.62|South Africa|2020-07-02	0.0002352419	Africa
Africa|hCoV-19/Senegal/6847/2020|EPI ISL 486865|B.1.272|Senegal|2020-04-02	Africa|hCoV-19/South Africa/KRISP-0417/2020|EPI ISL 495541|B.1.1.62|South Africa|2020-07-02	0.0004706136	Africa
Africa|hCoV-19/Senegal/68488/2020|EPI ISL 482877|B.1.356|Senegal|2020-06-17	Africa|hCoV-19/South Africa/KRISP-0417/2020|EPI ISL 495541|B.1.1.62|South Africa|2020-07-02	0.0005714691	Africa
Africa|hCoV-19/Senegal/68525/2020|EPI ISL 477142|B.1.1|Senegal|2020-06-17	Africa|hCoV-19/South Africa/KRISP-0417/2020|EPI ISL 495541|B.1.1.62|South Africa|2020-07-02	0.0004140865	Africa
Africa|hCoV-19/Senegal/68548/2020|EPI ISL 482876|B.1.5.12|Senegal|2020-06-17	Africa|hCoV-19/South Africa/KRISP-0417/2020|EPI ISL 495541|B.1.1.62|South Africa|2020-07-02	0.0004085709	Africa
Africa|hCoV-19/Senegal/68550/2020|EPI ISL 482875|B.1.5.12|Senegal|2020-06-16	Africa|hCoV-19/South Africa/KRISP-0417/2020|EPI ISL 495541|B.1.1.62|South Africa|2020-07-02	0.0004376972	Africa
Africa|hCoV-19/Senegal/6914/2020|EPI ISL 498237|B.1.5|Senegal|2020-04-24	Africa|hCoV-19/South Africa/KRISP-0417/2020|EPI ISL 495541|B.1.1.62|South Africa|2020-07-02	0.0004806777	Africa
Africa|hCoV-19/Senegal/6934/2020|EPI ISL 498235|B.1.5.12|Senegal|2020-04-22	Africa|hCoV-19/South Africa/KRISP-0417/2020|EPI ISL 495541|B.1.1.62|South Africa|2020-07-02	0.0005750164	Africa
Africa|hCoV-19/Senegal/70339/2020|EPI ISL 477146|B.1.5.12|Senegal|2020-06-20	Africa|hCoV-19/South Africa/KRISP-0417/2020|EPI ISL 495541|B.1.1.62|South Africa|2020-07-02	0.0004808120	Africa
Africa|hCoV-19/Senegal/70427/2020|EPI ISL 477144|B.1.5.12|Senegal|2020-06-20	Africa|hCoV-19/South Africa/KRISP-0417/2020|EPI ISL 495541|B.1.1.62|South Africa|2020-07-02	0.0004819488	Africa
Africa|hCoV-19/Senegal/70440/2020|EPI ISL 477145|B.1.5.12|Senegal|2020-06-19	Africa|hCoV-19/South Africa/KRISP-0417/2020|EPI ISL 495541|B.1.1.62|South Africa|2020-07-02	0.0005520294	Africa
Africa|hCoV-19/Senegal/83493/2020|EPI ISL 498252|B.1.1.44|Senegal|2020-07-09	Africa|hCoV-19/South Africa/KRISP-0417/2020|EPI ISL 495541|B.1.1.62|South Africa|2020-07-02	0.0005174667	Africa
Africa|hCoV-19/Senegal/9068/2020|EPI ISL 498236|B.1.356|Senegal|2020-04-24	Africa|hCoV-19/South Africa/KRISP-0417/2020|EPI ISL 495541|B.1.1.62|South Africa|2020-07-02	0.0004373819	Africa
Africa|hCoV-19/Senegal/9250/2020|EPI ISL 486866|B.1.1|Senegal|2020-04-22	Africa|hCoV-19/South Africa/KRISP-0417/2020|EPI ISL 495541|B.1.1.62|South Africa|2020-07-02	0.0004369705	Africa
Africa|hCoV-19/Senegal/9256/2020|EPI ISL 486864|B.1.1|Senegal|2020-04-23	Africa|hCoV-19/South Africa/KRISP-0417/2020|EPI ISL 495541|B.1.1.62|South Africa|2020-07-02	0.0004414404	Africa
Africa|hCoV-19/Senegal/9369/2020|EPI ISL 486863|B.1.5|Senegal|2020-04-25	Africa|hCoV-19/South Africa/KRISP-0417/2020|EPI ISL 495541|B.1.1.62|South Africa|2020-07-02	0.0003024804	Africa
Africa|hCoV-19/Senegal/9392/2020|EPI ISL 486862|B.1.1|Senegal|2020-04-25	Africa|hCoV-19/South Africa/KRISP-0417/2020|EPI ISL 495541|B.1.1.62|South Africa|2020-07-02	0.0003376607	Africa
Africa|hCoV-19/Senegal/9439/2020|EPI ISL 486861|B.1.1.44|Senegal|2020-04-25	Africa|hCoV-19/South Africa/KRISP-0417/2020|EPI ISL 495541|B.1.1.62|South Africa|2020-07-02	0.0002352894	Africa
Africa|hCoV-19/Senegal/9615/2020|EPI ISL 486860|B.1.5.12|Senegal|2020-04-25	Africa|hCoV-19/South Africa/KRISP-0417/2020|EPI ISL 495541|B.1.1.62|South Africa|2020-07-02	0.0004033411	Africa
Africa|hCoV-19/Senegal/9819/2020|EPI ISL 498233|B.1|Senegal|2020-04-25	Africa|hCoV-19/South Africa/KRISP-0417/2020|EPI ISL 495541|B.1.1.62|South Africa|2020-07-02	0.0005133204	Africa
Africa|hCoV-19/Senegal/9821/2020|EPI ISL 498232|B.1.356|Senegal|2020-04-25	Africa|hCoV-19/South Africa/KRISP-0417/2020|EPI ISL 495541|B.1.1.62|South Africa|2020-07-02	0.0004420614	Africa
Africa|hCoV-19/Senegal/9838/2020|EPI ISL 498231|B.1.272|Senegal|2020-04-25	Africa|hCoV-19/South Africa/KRISP-0417/2020|EPI ISL 495541|B.1.1.62|South Africa|2020-07-02	0.0005425467	Africa
Africa|hCoV-19/Sierra Leone/KGH-G-8548/2020|EPI ISL 512811|B.1|Sierra Leone|2020-03-30	Africa|hCoV-19/South Africa/KRISP-0417/2020|EPI ISL 495541|B.1.1.62|South Africa|2020-07-02	0.0004033843	Africa
Africa|hCoV-19/Sierra Leone/KGH-G-8549/2020|EPI ISL 512812|B.1.1|Sierra Leone|2020-03-31	Africa|hCoV-19/South Africa/KRISP-0417/2020|EPI ISL 495541|B.1.1.62|South Africa|2020-07-02	0.0001680158	Africa
Africa|hCoV-19/Sierra Leone/KGH-G-8603/2020|EPI ISL 512813|B.1|Sierra Leone|2020-04-23	Africa|hCoV-19/South Africa/KRISP-0417/2020|EPI ISL 495541|B.1.1.62|South Africa|2020-07-02	0.0004035431	Africa
Africa|hCoV-19/Sierra Leone/KGH-G-8604/2020|EPI ISL 512814|B.6|Sierra Leone|2020-04-03	Africa|hCoV-19/South Africa/KRISP-0417/2020|EPI ISL 495541|B.1.1.62|South Africa|2020-07-02	0.0005715074	Africa
Africa|hCoV-19/Sierra Leone/KGH-G-8607/2020|EPI ISL 512815|B.1.1|Sierra Leone|2020-04-03	Africa|hCoV-19/South Africa/KRISP-0417/2020|EPI ISL 495541|B.1.1.62|South Africa|2020-07-02	0.0002017092	Africa
Africa|hCoV-19/Sierra Leone/KGH-G-8625/2020|EPI ISL 512816|A.12|Sierra Leone|2020-04-10	Africa|hCoV-19/South Africa/KRISP-0417/2020|EPI ISL 495541|B.1.1.62|South Africa|2020-07-02	0.0008743880	Africa
Africa|hCoV-19/Sierra Leone/KGH-G-8626/2020|EPI ISL 512817|A.12|Sierra Leone|2020-04-10	Africa|hCoV-19/South Africa/KRISP-0417/2020|EPI ISL 495541|B.1.1.62|South Africa|2020-07-02	0.0007733827	Africa
Africa|hCoV-19/Sierra Leone/KGH-G-8627/2020|EPI ISL 512818|B.1.5|Sierra Leone|2020-04-08	Africa|hCoV-19/South Africa/KRISP-0417/2020|EPI ISL 495541|B.1.1.62|South Africa|2020-07-02	0.0003361187	Africa
Africa|hCoV-19/Sierra Leone/KGH-G-8668/2020|EPI ISL 512819|A.12|Sierra Leone|2020-04-11	Africa|hCoV-19/South Africa/KRISP-0417/2020|EPI ISL 495541|B.1.1.62|South Africa|2020-07-02	0.0007241597	Africa
Africa|hCoV-19/Sierra Leone/KGH-G-8669/2020|EPI ISL 512820|A.12|Sierra Leone|2020-04-14	Africa|hCoV-19/South Africa/KRISP-0417/2020|EPI ISL 495541|B.1.1.62|South Africa|2020-07-02	0.0008070592	Africa
Africa|hCoV-19/South Africa/KRISP-0001/2020|EPI ISL 467431|B|South Africa|2020-03-23	Africa|hCoV-19/South Africa/KRISP-0417/2020|EPI ISL 495541|B.1.1.62|South Africa|2020-07-02	0.0003705151	Africa
Africa|hCoV-19/South Africa/KRISP-0016/2020|EPI ISL 467432|B.1.106|South Africa|2020-03-28	Africa|hCoV-19/South Africa/KRISP-0417/2020|EPI ISL 495541|B.1.1.62|South Africa|2020-07-02	0.0003024905	Africa
Africa|hCoV-19/South Africa/KRISP-0017/2020|EPI ISL 467433|B.1.5|South Africa|2020-04-03	Africa|hCoV-19/South Africa/KRISP-0417/2020|EPI ISL 495541|B.1.1.62|South Africa|2020-07-02	0.0002688751	Africa
Africa|hCoV-19/South Africa/KRISP-0019/2020|EPI ISL 467434|B.1.5|South Africa|2020-04-02	Africa|hCoV-19/South Africa/KRISP-0417/2020|EPI ISL 495541|B.1.1.62|South Africa|2020-07-02	0.0002688751	Africa
Africa|hCoV-19/South Africa/KRISP-0021/2020|EPI ISL 467435|B.1.5|South Africa|2020-04-02	Africa|hCoV-19/South Africa/KRISP-0417/2020|EPI ISL 495541|B.1.1.62|South Africa|2020-07-02	0.0003026228	Africa
Africa|hCoV-19/South Africa/KRISP-0024/2020|EPI ISL 467436|B.1.106|South Africa|2020-04-01	Africa|hCoV-19/South Africa/KRISP-0417/2020|EPI ISL 495541|B.1.1.62|South Africa|2020-07-02	0.0002764053	Africa
Africa|hCoV-19/South Africa/KRISP-0026/2020|EPI ISL 467437|B.1.106|South Africa|2020-04-01	Africa|hCoV-19/South Africa/KRISP-0417/2020|EPI ISL 495541|B.1.1.62|South Africa|2020-07-02	0.0003027657	Africa
Africa|hCoV-19/South Africa/KRISP-0028/2020|EPI ISL 467438|B.1.106|South Africa|2020-04-02	Africa|hCoV-19/South Africa/KRISP-0417/2020|EPI ISL 495541|B.1.1.62|South Africa|2020-07-02	0.0003116507	Africa
Africa|hCoV-19/South Africa/KRISP-0029/2020|EPI ISL 467439|B.1.5|South Africa|2020-04-02	Africa|hCoV-19/South Africa/KRISP-0417/2020|EPI ISL 495541|B.1.1.62|South Africa|2020-07-02	0.0003169875	Africa
Africa|hCoV-19/South Africa/KRISP-0033/2020|EPI ISL 467440|B.1.106|South Africa|2020-04-01	Africa|hCoV-19/South Africa/KRISP-0417/2020|EPI ISL 495541|B.1.1.62|South Africa|2020-07-02	0.0003061113	Africa
Africa|hCoV-19/South Africa/KRISP-0035/2020|EPI ISL 467441|B.1.5|South Africa|2020-03-27	Africa|hCoV-19/South Africa/KRISP-0417/2020|EPI ISL 495541|B.1.1.62|South Africa|2020-07-02	0.0002688660	Africa
Africa|hCoV-19/South Africa/KRISP-0041/2020|EPI ISL 467443|B.1.5|South Africa|2020-03-25	Africa|hCoV-19/South Africa/KRISP-0417/2020|EPI ISL 495541|B.1.1.62|South Africa|2020-07-02	0.0002688660	Africa
Africa|hCoV-19/South Africa/KRISP-005/2020|EPI ISL 455630|B.1.5|South Africa|2020-04-29	Africa|hCoV-19/South Africa/KRISP-0417/2020|EPI ISL 495541|B.1.1.62|South Africa|2020-07-02	0.0002446060	Africa
Africa|hCoV-19/South Africa/KRISP-0055/2020|EPI ISL 467444|B.1.5|South Africa|2020-03-24	Africa|hCoV-19/South Africa/KRISP-0417/2020|EPI ISL 495541|B.1.1.62|South Africa|2020-07-02	0.0002688657	Africa
Africa|hCoV-19/South Africa/KRISP-0056/2020|EPI ISL 467445|B.1.5|South Africa|2020-04-04	Africa|hCoV-19/South Africa/KRISP-0417/2020|EPI ISL 495541|B.1.1.62|South Africa|2020-07-02	0.0003361254	Africa
Africa|hCoV-19/South Africa/KRISP-0057/2020|EPI ISL 467446|B.1.5|South Africa|2020-03-29	Africa|hCoV-19/South Africa/KRISP-0417/2020|EPI ISL 495541|B.1.1.62|South Africa|2020-07-02	0.0002691554	Africa
Africa|hCoV-19/South Africa/KRISP-0059/2020|EPI ISL 467448|B.1.5|South Africa|2020-04-01	Africa|hCoV-19/South Africa/KRISP-0417/2020|EPI ISL 495541|B.1.1.62|South Africa|2020-07-02	0.0003066327	Africa
Africa|hCoV-19/South Africa/KRISP-0065/2020|EPI ISL 467449|B.1.106|South Africa|2020-04-04	Africa|hCoV-19/South Africa/KRISP-0417/2020|EPI ISL 495541|B.1.1.62|South Africa|2020-07-02	0.0002692524	Africa
Africa|hCoV-19/South Africa/KRISP-0066/2020|EPI ISL 467450|B.1.106|South Africa|2020-04-03	Africa|hCoV-19/South Africa/KRISP-0417/2020|EPI ISL 495541|B.1.1.62|South Africa|2020-07-02	0.0003024804	Africa
Africa|hCoV-19/South Africa/KRISP-0067/2020|EPI ISL 467451|B.1.5|South Africa|2020-04-03	Africa|hCoV-19/South Africa/KRISP-0417/2020|EPI ISL 495541|B.1.1.62|South Africa|2020-07-02	0.0002688660	Africa
Africa|hCoV-19/South Africa/KRISP-0074/2020|EPI ISL 467452|B.1.106|South Africa|2020-04-04	Africa|hCoV-19/South Africa/KRISP-0417/2020|EPI ISL 495541|B.1.1.62|South Africa|2020-07-02	0.0003090647	Africa
Africa|hCoV-19/South Africa/KRISP-0075/2020|EPI ISL 467453|B.1.106|South Africa|2020-04-04	Africa|hCoV-19/South Africa/KRISP-0417/2020|EPI ISL 495541|B.1.1.62|South Africa|2020-07-02	0.0003026431	Africa
Africa|hCoV-19/South Africa/KRISP-0080/2020|EPI ISL 467454|B.1.106|South Africa|2020-04-01	Africa|hCoV-19/South Africa/KRISP-0417/2020|EPI ISL 495541|B.1.1.62|South Africa|2020-07-02	0.0003024804	Africa
Africa|hCoV-19/South Africa/KRISP-0081/2020|EPI ISL 467455|B.1.106|South Africa|2020-04-06	Africa|hCoV-19/South Africa/KRISP-0417/2020|EPI ISL 495541|B.1.1.62|South Africa|2020-07-02	0.0003024804	Africa
Africa|hCoV-19/South Africa/KRISP-0084/2020|EPI ISL 467456|B.1.106|South Africa|2020-04-05	Africa|hCoV-19/South Africa/KRISP-0417/2020|EPI ISL 495541|B.1.1.62|South Africa|2020-07-02	0.0003024804	Africa
Africa|hCoV-19/South Africa/KRISP-0088/2020|EPI ISL 467457|B.1.106|South Africa|2020-04-07	Africa|hCoV-19/South Africa/KRISP-0417/2020|EPI ISL 495541|B.1.1.62|South Africa|2020-07-02	0.0003024804	Africa
Africa|hCoV-19/South Africa/KRISP-0089/2020|EPI ISL 467458|B.1.106|South Africa|2020-04-05	Africa|hCoV-19/South Africa/KRISP-0417/2020|EPI ISL 495541|B.1.1.62|South Africa|2020-07-02	0.0003084609	Africa
Africa|hCoV-19/South Africa/KRISP-0090/2020|EPI ISL 467459|B.1.106|South Africa|2020-04-03	Africa|hCoV-19/South Africa/KRISP-0417/2020|EPI ISL 495541|B.1.1.62|South Africa|2020-07-02	0.0003094999	Africa
Africa|hCoV-19/South Africa/KRISP-0096/2020|EPI ISL 467461|B.1.106|South Africa|2020-04-01	Africa|hCoV-19/South Africa/KRISP-0417/2020|EPI ISL 495541|B.1.1.62|South Africa|2020-07-02	0.0003048671	Africa
Africa|hCoV-19/South Africa/KRISP-0097/2020|EPI ISL 467462|B.1.106|South Africa|2020-04-01	Africa|hCoV-19/South Africa/KRISP-0417/2020|EPI ISL 495541|B.1.1.62|South Africa|2020-07-02	0.0003026737	Africa
Africa|hCoV-19/South Africa/KRISP-0111/2020|EPI ISL 467465|B.1.106|South Africa|2020-04-01	Africa|hCoV-19/South Africa/KRISP-0417/2020|EPI ISL 495541|B.1.1.62|South Africa|2020-07-02	0.0004050056	Africa
Africa|hCoV-19/South Africa/KRISP-0113/2020|EPI ISL 467467|B.1.106|South Africa|2020-04-05	Africa|hCoV-19/South Africa/KRISP-0417/2020|EPI ISL 495541|B.1.1.62|South Africa|2020-07-02	0.0003361107	Africa
Africa|hCoV-19/South Africa/KRISP-0115/2020|EPI ISL 467468|B.1.5|South Africa|2020-04-04	Africa|hCoV-19/South Africa/KRISP-0417/2020|EPI ISL 495541|B.1.1.62|South Africa|2020-07-02	0.0002688660	Africa
Africa|hCoV-19/South Africa/KRISP-0118/2020|EPI ISL 467470|B.1.106|South Africa|2020-04-01	Africa|hCoV-19/South Africa/KRISP-0417/2020|EPI ISL 495541|B.1.1.62|South Africa|2020-07-02	0.0003024905	Africa
Africa|hCoV-19/South Africa/KRISP-0119/2020|EPI ISL 467471|B.1.5|South Africa|2020-04-01	Africa|hCoV-19/South Africa/KRISP-0417/2020|EPI ISL 495541|B.1.1.62|South Africa|2020-07-02	0.0002688660	Africa
Africa|hCoV-19/South Africa/KRISP-012/2020|EPI ISL 421576|B.1.1.10|South Africa|2020-04-01	Africa|hCoV-19/South Africa/KRISP-0417/2020|EPI ISL 495541|B.1.1.62|South Africa|2020-07-02	0.0003027683	Africa
Africa|hCoV-19/South Africa/KRISP-0120/2020|EPI ISL 467472|B.1.106|South Africa|2020-04-01	Africa|hCoV-19/South Africa/KRISP-0417/2020|EPI ISL 495541|B.1.1.62|South Africa|2020-07-02	0.0003361107	Africa
Africa|hCoV-19/South Africa/KRISP-0123/2020|EPI ISL 467475|B.1.5|South Africa|2020-05-14	Africa|hCoV-19/South Africa/KRISP-0417/2020|EPI ISL 495541|B.1.1.62|South Africa|2020-07-02	0.0003697306	Africa
Africa|hCoV-19/South Africa/KRISP-0124/2020|EPI ISL 467476|B.1.1.57|South Africa|2020-05-13	Africa|hCoV-19/South Africa/KRISP-0417/2020|EPI ISL 495541|B.1.1.62|South Africa|2020-07-02	0.0002030077	Africa
Africa|hCoV-19/South Africa/KRISP-0125/2020|EPI ISL 467477|B.1.1.52|South Africa|2020-05-13	Africa|hCoV-19/South Africa/KRISP-0417/2020|EPI ISL 495541|B.1.1.62|South Africa|2020-07-02	0.0002016143	Africa
Africa|hCoV-19/South Africa/KRISP-0126/2020|EPI ISL 467478|B.1.1.40|South Africa|2020-05-13	Africa|hCoV-19/South Africa/KRISP-0417/2020|EPI ISL 495541|B.1.1.62|South Africa|2020-07-02	0.0003696958	Africa
Africa|hCoV-19/South Africa/KRISP-0127/2020|EPI ISL 467479|B.1.5.19|South Africa|2020-05-13	Africa|hCoV-19/South Africa/KRISP-0417/2020|EPI ISL 495541|B.1.1.62|South Africa|2020-07-02	0.0003697219	Africa
Africa|hCoV-19/South Africa/KRISP-0128/2020|EPI ISL 467480|B.1.1.57|South Africa|2020-05-13	Africa|hCoV-19/South Africa/KRISP-0417/2020|EPI ISL 495541|B.1.1.62|South Africa|2020-07-02	0.0002024871	Africa
Africa|hCoV-19/South Africa/KRISP-0129/2020|EPI ISL 467481|B.1.1.52|South Africa|2020-05-13	Africa|hCoV-19/South Africa/KRISP-0417/2020|EPI ISL 495541|B.1.1.62|South Africa|2020-07-02	0.0002352215	Africa
Africa|hCoV-19/South Africa/KRISP-0130/2020|EPI ISL 467482|B.1.1.57|South Africa|2020-05-13	Africa|hCoV-19/South Africa/KRISP-0417/2020|EPI ISL 495541|B.1.1.62|South Africa|2020-07-02	0.0002352372	Africa
Africa|hCoV-19/South Africa/KRISP-0131/2020|EPI ISL 467483|B.1.5|South Africa|2020-05-13	Africa|hCoV-19/South Africa/KRISP-0417/2020|EPI ISL 495541|B.1.1.62|South Africa|2020-07-02	0.0003361120	Africa
Africa|hCoV-19/South Africa/KRISP-0132/2020|EPI ISL 467484|B.1.1.40|South Africa|2020-05-13	Africa|hCoV-19/South Africa/KRISP-0417/2020|EPI ISL 495541|B.1.1.62|South Africa|2020-07-02	0.0002688416	Africa
Africa|hCoV-19/South Africa/KRISP-0133/2020|EPI ISL 467485|B.1.1.57|South Africa|2020-05-13	Africa|hCoV-19/South Africa/KRISP-0417/2020|EPI ISL 495541|B.1.1.62|South Africa|2020-07-02	0.0002688534	Africa
Africa|hCoV-19/South Africa/KRISP-0134/2020|EPI ISL 467486|B.1.1.206|South Africa|2020-05-14	Africa|hCoV-19/South Africa/KRISP-0417/2020|EPI ISL 495541|B.1.1.62|South Africa|2020-07-02	0.0002352317	Africa
Africa|hCoV-19/South Africa/KRISP-0135/2020|EPI ISL 467487|B.1.1.57|South Africa|2020-05-14	Africa|hCoV-19/South Africa/KRISP-0417/2020|EPI ISL 495541|B.1.1.62|South Africa|2020-07-02	0.0002032896	Africa
Africa|hCoV-19/South Africa/KRISP-0136/2020|EPI ISL 467488|B.1.5|South Africa|2020-05-14	Africa|hCoV-19/South Africa/KRISP-0417/2020|EPI ISL 495541|B.1.1.62|South Africa|2020-07-02	0.0004033588	Africa
Africa|hCoV-19/South Africa/KRISP-0137/2020|EPI ISL 467489|B.1.1.52|South Africa|2020-05-14	Africa|hCoV-19/South Africa/KRISP-0417/2020|EPI ISL 495541|B.1.1.62|South Africa|2020-07-02	0.0002016143	Africa
Africa|hCoV-19/South Africa/KRISP-0138/2020|EPI ISL 467490|B.1.1.53|South Africa|2020-05-14	Africa|hCoV-19/South Africa/KRISP-0417/2020|EPI ISL 495541|B.1.1.62|South Africa|2020-07-02	0.0002688597	Africa
Africa|hCoV-19/South Africa/KRISP-0139/2020|EPI ISL 467491|B.1.1|South Africa|2020-05-16	Africa|hCoV-19/South Africa/KRISP-0417/2020|EPI ISL 495541|B.1.1.62|South Africa|2020-07-02	0.0002352419	Africa
Africa|hCoV-19/South Africa/KRISP-0143/2020|EPI ISL 467493|B.1.1.56|South Africa|2020-05-21	Africa|hCoV-19/South Africa/KRISP-0417/2020|EPI ISL 495541|B.1.1.62|South Africa|2020-07-02	0.0002352317	Africa
Africa|hCoV-19/South Africa/KRISP-0144/2020|EPI ISL 467494|B.1.5.16|South Africa|2020-05-30	Africa|hCoV-19/South Africa/KRISP-0417/2020|EPI ISL 495541|B.1.1.62|South Africa|2020-07-02	0.0003361187	Africa
Africa|hCoV-19/South Africa/KRISP-0145/2020|EPI ISL 467495|B.1.106|South Africa|2020-05-30	Africa|hCoV-19/South Africa/KRISP-0417/2020|EPI ISL 495541|B.1.1.62|South Africa|2020-07-02	0.0003360961	Africa
Africa|hCoV-19/South Africa/KRISP-0148/2020|EPI ISL 467498|B.1.1|South Africa|2020-05-30	Africa|hCoV-19/South Africa/KRISP-0417/2020|EPI ISL 495541|B.1.1.62|South Africa|2020-07-02	0.0002688714	Africa
Africa|hCoV-19/South Africa/KRISP-0149/2020|EPI ISL 467499|B.1.1|South Africa|2020-05-30	Africa|hCoV-19/South Africa/KRISP-0417/2020|EPI ISL 495541|B.1.1.62|South Africa|2020-07-02	0.0002016231	Africa
Africa|hCoV-19/South Africa/KRISP-0150/2020|EPI ISL 467500|B.1.1.75|South Africa|2020-05-30	Africa|hCoV-19/South Africa/KRISP-0417/2020|EPI ISL 495541|B.1.1.62|South Africa|2020-07-02	0.0003696884	Africa
Africa|hCoV-19/South Africa/KRISP-0151/2020|EPI ISL 467501|B.1.1|South Africa|2020-06-01	Africa|hCoV-19/South Africa/KRISP-0417/2020|EPI ISL 495541|B.1.1.62|South Africa|2020-07-02	0.0002693367	Africa
Africa|hCoV-19/South Africa/KRISP-0152/2020|EPI ISL 467502|B.1.1|South Africa|2020-06-01	Africa|hCoV-19/South Africa/KRISP-0417/2020|EPI ISL 495541|B.1.1.62|South Africa|2020-07-02	0.0002352419	Africa
Africa|hCoV-19/South Africa/KRISP-0153/2020|EPI ISL 467503|B.1.1|South Africa|2020-06-01	Africa|hCoV-19/South Africa/KRISP-0417/2020|EPI ISL 495541|B.1.1.62|South Africa|2020-07-02	0.0002688534	Africa
Africa|hCoV-19/South Africa/KRISP-0154/2020|EPI ISL 467504|B.1.1|South Africa|2020-06-01	Africa|hCoV-19/South Africa/KRISP-0417/2020|EPI ISL 495541|B.1.1.62|South Africa|2020-07-02	0.0001691410	Africa
Africa|hCoV-19/South Africa/KRISP-0155/2020|EPI ISL 467505|B.1.106|South Africa|2020-06-01	Africa|hCoV-19/South Africa/KRISP-0417/2020|EPI ISL 495541|B.1.1.62|South Africa|2020-07-02	0.0003748051	Africa
Africa|hCoV-19/South Africa/KRISP-0157/2020|EPI ISL 467507|B.1.1.273|South Africa|2020-05-25	Africa|hCoV-19/South Africa/KRISP-0417/2020|EPI ISL 495541|B.1.1.62|South Africa|2020-07-02	0.0003024601	Africa
Africa|hCoV-19/South Africa/KRISP-0158/2020|EPI ISL 467508|B.1.106|South Africa|2020-05-28	Africa|hCoV-19/South Africa/KRISP-0417/2020|EPI ISL 495541|B.1.1.62|South Africa|2020-07-02	0.0004033668	Africa
Africa|hCoV-19/South Africa/KRISP-0159/2020|EPI ISL 467509|B.1.5|South Africa|2020-06-01	Africa|hCoV-19/South Africa/KRISP-0417/2020|EPI ISL 495541|B.1.1.62|South Africa|2020-07-02	0.0002688660	Africa
Africa|hCoV-19/South Africa/KRISP-0160/2020|EPI ISL 467510|B.1.5|South Africa|2020-06-01	Africa|hCoV-19/South Africa/KRISP-0417/2020|EPI ISL 495541|B.1.1.62|South Africa|2020-07-02	0.0002717701	Africa
Africa|hCoV-19/South Africa/KRISP-0161/2020|EPI ISL 467511|B.1.106|South Africa|2020-06-01	Africa|hCoV-19/South Africa/KRISP-0417/2020|EPI ISL 495541|B.1.1.62|South Africa|2020-07-02	0.0003697294	Africa
Africa|hCoV-19/South Africa/KRISP-0165/2020|EPI ISL 467515|B.1.1|South Africa|2020-05-29	Africa|hCoV-19/South Africa/KRISP-0417/2020|EPI ISL 495541|B.1.1.62|South Africa|2020-07-02	0.0002029507	Africa
Africa|hCoV-19/South Africa/KRISP-0166/2020|EPI ISL 467516|B.1.5|South Africa|2020-04-14	Africa|hCoV-19/South Africa/KRISP-0417/2020|EPI ISL 495541|B.1.1.62|South Africa|2020-07-02	0.0003697542	Africa
Africa|hCoV-19/South Africa/KRISP-0167/2020|EPI ISL 467517|B.1.106|South Africa|2020-06-02	Africa|hCoV-19/South Africa/KRISP-0417/2020|EPI ISL 495541|B.1.1.62|South Africa|2020-07-02	0.0003697293	Africa
Africa|hCoV-19/South Africa/KRISP-0168/2020|EPI ISL 467518|B.1.106|South Africa|2020-05-28	Africa|hCoV-19/South Africa/KRISP-0417/2020|EPI ISL 495541|B.1.1.62|South Africa|2020-07-02	0.0003697293	Africa
Africa|hCoV-19/South Africa/KRISP-0169/2020|EPI ISL 467519|B.1|South Africa|2020-05-31	Africa|hCoV-19/South Africa/KRISP-0417/2020|EPI ISL 495541|B.1.1.62|South Africa|2020-07-02	0.0003715863	Africa
Africa|hCoV-19/South Africa/KRISP-0170/2020|EPI ISL 467520|B.1.1.273|South Africa|2020-05-31	Africa|hCoV-19/South Africa/KRISP-0417/2020|EPI ISL 495541|B.1.1.62|South Africa|2020-07-02	0.0003043211	Africa
Africa|hCoV-19/South Africa/KRISP-0174/2020|EPI ISL 467524|B.1.106|South Africa|2020-06-04	Africa|hCoV-19/South Africa/KRISP-0417/2020|EPI ISL 495541|B.1.1.62|South Africa|2020-07-02	0.0003697293	Africa
Africa|hCoV-19/South Africa/KRISP-0175/2020|EPI ISL 482702|B.1.1.273|South Africa|2020-06-05	Africa|hCoV-19/South Africa/KRISP-0417/2020|EPI ISL 495541|B.1.1.62|South Africa|2020-07-02	0.0003035177	Africa
Africa|hCoV-19/South Africa/KRISP-0178/2020|EPI ISL 482704|B.1.1.57|South Africa|2020-06-05	Africa|hCoV-19/South Africa/KRISP-0417/2020|EPI ISL 495541|B.1.1.62|South Africa|2020-07-02	0.0003035852	Africa
Africa|hCoV-19/South Africa/KRISP-0179/2020|EPI ISL 482705|B.1.5.16|South Africa|2020-06-06	Africa|hCoV-19/South Africa/KRISP-0417/2020|EPI ISL 495541|B.1.1.62|South Africa|2020-07-02	0.0004706247	Africa
Africa|hCoV-19/South Africa/KRISP-0185/2020|EPI ISL 482708|B.1.1|South Africa|2020-06-07	Africa|hCoV-19/South Africa/KRISP-0417/2020|EPI ISL 495541|B.1.1.62|South Africa|2020-07-02	0.0002688651	Africa
Africa|hCoV-19/South Africa/KRISP-0190/2020|EPI ISL 482709|B.1.1.273|South Africa|2020-06-06	Africa|hCoV-19/South Africa/KRISP-0417/2020|EPI ISL 495541|B.1.1.62|South Africa|2020-07-02	0.0003026940	Africa
Africa|hCoV-19/South Africa/KRISP-0191/2020|EPI ISL 482710|B.1.106|South Africa|2020-06-04	Africa|hCoV-19/South Africa/KRISP-0417/2020|EPI ISL 495541|B.1.1.62|South Africa|2020-07-02	0.0004035662	Africa
Africa|hCoV-19/South Africa/KRISP-0193/2020|EPI ISL 482848|B.1.106|South Africa|2020-06-03	Africa|hCoV-19/South Africa/KRISP-0417/2020|EPI ISL 495541|B.1.1.62|South Africa|2020-07-02	0.0003732286	Africa
Africa|hCoV-19/South Africa/KRISP-0194/2020|EPI ISL 482849|B.1.106|South Africa|2020-06-06	Africa|hCoV-19/South Africa/KRISP-0417/2020|EPI ISL 495541|B.1.1.62|South Africa|2020-07-02	0.0003830794	Africa
Africa|hCoV-19/South Africa/KRISP-0195/2020|EPI ISL 482850|B.1.106|South Africa|2020-06-07	Africa|hCoV-19/South Africa/KRISP-0417/2020|EPI ISL 495541|B.1.1.62|South Africa|2020-07-02	0.0004473948	Africa
Africa|hCoV-19/South Africa/KRISP-0196/2020|EPI ISL 482712|B.1.106|South Africa|2020-06-08	Africa|hCoV-19/South Africa/KRISP-0417/2020|EPI ISL 495541|B.1.1.62|South Africa|2020-07-02	0.0004369705	Africa
Africa|hCoV-19/South Africa/KRISP-0197/2020|EPI ISL 482713|B.1.1.206|South Africa|2020-06-08	Africa|hCoV-19/South Africa/KRISP-0417/2020|EPI ISL 495541|B.1.1.62|South Africa|2020-07-02	0.0002724048	Africa
Africa|hCoV-19/South Africa/KRISP-0198/2020|EPI ISL 482851|B.1.1|South Africa|2020-06-11	Africa|hCoV-19/South Africa/KRISP-0417/2020|EPI ISL 495541|B.1.1.62|South Africa|2020-07-02	0.0002386393	Africa
Africa|hCoV-19/South Africa/KRISP-0199/2020|EPI ISL 482714|B.1.5|South Africa|2020-06-11	Africa|hCoV-19/South Africa/KRISP-0417/2020|EPI ISL 495541|B.1.1.62|South Africa|2020-07-02	0.0004085161	Africa
Africa|hCoV-19/South Africa/KRISP-02/2020|EPI ISL 421572|B|South Africa|2020-03-23	Africa|hCoV-19/South Africa/KRISP-0417/2020|EPI ISL 495541|B.1.1.62|South Africa|2020-07-02	0.0006186047	Africa
Africa|hCoV-19/South Africa/KRISP-0200/2020|EPI ISL 482715|B.1.5|South Africa|2020-06-11	Africa|hCoV-19/South Africa/KRISP-0417/2020|EPI ISL 495541|B.1.1.62|South Africa|2020-07-02	0.0003743117	Africa
Africa|hCoV-19/South Africa/KRISP-0201/2020|EPI ISL 482716|B.1.1|South Africa|2020-06-11	Africa|hCoV-19/South Africa/KRISP-0417/2020|EPI ISL 495541|B.1.1.62|South Africa|2020-07-02	0.0002016231	Africa
Africa|hCoV-19/South Africa/KRISP-0203/2020|EPI ISL 482852|B.1.1|South Africa|2020-06-11	Africa|hCoV-19/South Africa/KRISP-0417/2020|EPI ISL 495541|B.1.1.62|South Africa|2020-07-02	0.0002353843	Africa
Africa|hCoV-19/South Africa/KRISP-0206/2020|EPI ISL 482719|B.1.5|South Africa|2020-06-11	Africa|hCoV-19/South Africa/KRISP-0417/2020|EPI ISL 495541|B.1.1.62|South Africa|2020-07-02	0.0003706510	Africa
Africa|hCoV-19/South Africa/KRISP-0211/2020|EPI ISL 482720|B.1.5|South Africa|2020-06-11	Africa|hCoV-19/South Africa/KRISP-0417/2020|EPI ISL 495541|B.1.1.62|South Africa|2020-07-02	0.0003362237	Africa
Africa|hCoV-19/South Africa/KRISP-0212/2020|EPI ISL 482721|B.1.5|South Africa|2020-06-11	Africa|hCoV-19/South Africa/KRISP-0417/2020|EPI ISL 495541|B.1.1.62|South Africa|2020-07-02	0.0003371076	Africa
Africa|hCoV-19/South Africa/KRISP-0213/2020|EPI ISL 482722|B.1.5|South Africa|2020-06-11	Africa|hCoV-19/South Africa/KRISP-0417/2020|EPI ISL 495541|B.1.1.62|South Africa|2020-07-02	0.0003027143	Africa
Africa|hCoV-19/South Africa/KRISP-0214/2020|EPI ISL 482723|B.1.5|South Africa|2020-06-11	Africa|hCoV-19/South Africa/KRISP-0417/2020|EPI ISL 495541|B.1.1.62|South Africa|2020-07-02	0.0004050547	Africa
Africa|hCoV-19/South Africa/KRISP-0224/2020|EPI ISL 482724|B.1.144|South Africa|2020-06-11	Africa|hCoV-19/South Africa/KRISP-0417/2020|EPI ISL 495541|B.1.1.62|South Africa|2020-07-02	0.0003401806	Africa
Africa|hCoV-19/South Africa/KRISP-0243/2020|EPI ISL 482725|B.1.140|South Africa|2020-06-14	Africa|hCoV-19/South Africa/KRISP-0417/2020|EPI ISL 495541|B.1.1.62|South Africa|2020-07-02	0.0004827118	Africa
Africa|hCoV-19/South Africa/KRISP-0245/2020|EPI ISL 482726|B.1.144|South Africa|2020-06-14	Africa|hCoV-19/South Africa/KRISP-0417/2020|EPI ISL 495541|B.1.1.62|South Africa|2020-07-02	0.0003697292	Africa
Africa|hCoV-19/South Africa/KRISP-0255/2020|EPI ISL 482728|B.1.5|South Africa|2020-06-14	Africa|hCoV-19/South Africa/KRISP-0417/2020|EPI ISL 495541|B.1.1.62|South Africa|2020-07-02	0.0003397230	Africa
Africa|hCoV-19/South Africa/KRISP-0259/2020|EPI ISL 482729|B.1|South Africa|2020-06-15	Africa|hCoV-19/South Africa/KRISP-0417/2020|EPI ISL 495541|B.1.1.62|South Africa|2020-07-02	0.0004446271	Africa
Africa|hCoV-19/South Africa/KRISP-0260/2020|EPI ISL 482730|B.1.140|South Africa|2020-06-15	Africa|hCoV-19/South Africa/KRISP-0417/2020|EPI ISL 495541|B.1.1.62|South Africa|2020-07-02	0.0005468664	Africa
Africa|hCoV-19/South Africa/KRISP-0261/2020|EPI ISL 482731|B.1.5|South Africa|2020-06-15	Africa|hCoV-19/South Africa/KRISP-0417/2020|EPI ISL 495541|B.1.1.62|South Africa|2020-07-02	0.0004084113	Africa
Africa|hCoV-19/South Africa/KRISP-0266/2020|EPI ISL 482853|B.1.1|South Africa|2020-06-17	Africa|hCoV-19/South Africa/KRISP-0417/2020|EPI ISL 495541|B.1.1.62|South Africa|2020-07-02	0.0003697443	Africa
Africa|hCoV-19/South Africa/KRISP-0267/2020|EPI ISL 482854|A|South Africa|2020-06-17	Africa|hCoV-19/South Africa/KRISP-0417/2020|EPI ISL 495541|B.1.1.62|South Africa|2020-07-02	0.0009551111	Africa
Africa|hCoV-19/South Africa/KRISP-0268/2020|EPI ISL 482855|B.1.1.117|South Africa|2020-06-17	Africa|hCoV-19/South Africa/KRISP-0417/2020|EPI ISL 495541|B.1.1.62|South Africa|2020-07-02	0.0003061115	Africa
Africa|hCoV-19/South Africa/KRISP-0269/2020|EPI ISL 482856|B.1.5|South Africa|2020-06-17	Africa|hCoV-19/South Africa/KRISP-0417/2020|EPI ISL 495541|B.1.1.62|South Africa|2020-07-02	0.0004092355	Africa
Africa|hCoV-19/South Africa/KRISP-0270/2020|EPI ISL 482857|B.1.1.117|South Africa|2020-06-17	Africa|hCoV-19/South Africa/KRISP-0417/2020|EPI ISL 495541|B.1.1.62|South Africa|2020-07-02	0.0003053638	Africa
Africa|hCoV-19/South Africa/KRISP-0271/2020|EPI ISL 482858|B.1.1|South Africa|2020-06-17	Africa|hCoV-19/South Africa/KRISP-0417/2020|EPI ISL 495541|B.1.1.62|South Africa|2020-07-02	0.0003773042	Africa
Africa|hCoV-19/South Africa/KRISP-0272/2020|EPI ISL 482859|B.1.1|South Africa|2020-06-17	Africa|hCoV-19/South Africa/KRISP-0417/2020|EPI ISL 495541|B.1.1.62|South Africa|2020-07-02	0.0002395644	Africa
Africa|hCoV-19/South Africa/KRISP-0273/2020|EPI ISL 482860|B.1.1.57|South Africa|2020-06-18	Africa|hCoV-19/South Africa/KRISP-0417/2020|EPI ISL 495541|B.1.1.62|South Africa|2020-07-02	0.0004106621	Africa
Africa|hCoV-19/South Africa/KRISP-0274/2020|EPI ISL 482861|B.1.1.57|South Africa|2020-06-18	Africa|hCoV-19/South Africa/KRISP-0417/2020|EPI ISL 495541|B.1.1.62|South Africa|2020-07-02	0.0004098631	Africa
Africa|hCoV-19/South Africa/KRISP-0275/2020|EPI ISL 482862|B.1.1|South Africa|2020-06-18	Africa|hCoV-19/South Africa/KRISP-0417/2020|EPI ISL 495541|B.1.1.62|South Africa|2020-07-02	0.0002357625	Africa
Africa|hCoV-19/South Africa/KRISP-0276/2020|EPI ISL 482863|B.1.1.57|South Africa|2020-06-18	Africa|hCoV-19/South Africa/KRISP-0417/2020|EPI ISL 495541|B.1.1.62|South Africa|2020-07-02	0.0004117328	Africa
Africa|hCoV-19/South Africa/KRISP-0277/2020|EPI ISL 482864|B.1.1.273|South Africa|2020-06-16	Africa|hCoV-19/South Africa/KRISP-0417/2020|EPI ISL 495541|B.1.1.62|South Africa|2020-07-02	0.0004458358	Africa
Africa|hCoV-19/South Africa/KRISP-0278/2020|EPI ISL 482865|B.1.1.75|South Africa|2020-06-16	Africa|hCoV-19/South Africa/KRISP-0417/2020|EPI ISL 495541|B.1.1.62|South Africa|2020-07-02	0.0003048703	Africa
Africa|hCoV-19/South Africa/KRISP-0279/2020|EPI ISL 482866|B.1.1.56|South Africa|2020-06-16	Africa|hCoV-19/South Africa/KRISP-0417/2020|EPI ISL 495541|B.1.1.62|South Africa|2020-07-02	0.0003445348	Africa
Africa|hCoV-19/South Africa/KRISP-0280/2020|EPI ISL 482867|B.1.1.206|South Africa|2020-06-16	Africa|hCoV-19/South Africa/KRISP-0417/2020|EPI ISL 495541|B.1.1.62|South Africa|2020-07-02	0.0003024661	Africa
Africa|hCoV-19/South Africa/KRISP-0281/2020|EPI ISL 482868|B.1.1.206|South Africa|2020-06-16	Africa|hCoV-19/South Africa/KRISP-0417/2020|EPI ISL 495541|B.1.1.62|South Africa|2020-07-02	0.0003091137	Africa
Africa|hCoV-19/South Africa/KRISP-0282/2020|EPI ISL 482869|B.1.1.206|South Africa|2020-06-16	Africa|hCoV-19/South Africa/KRISP-0417/2020|EPI ISL 495541|B.1.1.62|South Africa|2020-07-02	0.0003089863	Africa
Africa|hCoV-19/South Africa/KRISP-0283/2020|EPI ISL 482870|B.1.1.206|South Africa|2020-06-16	Africa|hCoV-19/South Africa/KRISP-0417/2020|EPI ISL 495541|B.1.1.62|South Africa|2020-07-02	0.0003141479	Africa
Africa|hCoV-19/South Africa/KRISP-0284/2020|EPI ISL 482871|B.1.1.206|South Africa|2020-06-16	Africa|hCoV-19/South Africa/KRISP-0417/2020|EPI ISL 495541|B.1.1.62|South Africa|2020-07-02	0.0003729829	Africa
Africa|hCoV-19/South Africa/KRISP-0285/2020|EPI ISL 482872|B.1.1.206|South Africa|2020-06-16	Africa|hCoV-19/South Africa/KRISP-0417/2020|EPI ISL 495541|B.1.1.62|South Africa|2020-07-02	0.0003078977	Africa
Africa|hCoV-19/South Africa/KRISP-0286/2020|EPI ISL 487277|B.1.1|South Africa|2020-06-26	Africa|hCoV-19/South Africa/KRISP-0417/2020|EPI ISL 495541|B.1.1.62|South Africa|2020-07-02	0.0002016231	Africa
Africa|hCoV-19/South Africa/KRISP-0287/2020|EPI ISL 487278|B.1.1.84|South Africa|2020-06-26	Africa|hCoV-19/South Africa/KRISP-0417/2020|EPI ISL 495541|B.1.1.62|South Africa|2020-07-02	0.0002372966	Africa
Africa|hCoV-19/South Africa/KRISP-0288/2020|EPI ISL 487279|B.1.140|South Africa|2020-06-26	Africa|hCoV-19/South Africa/KRISP-0417/2020|EPI ISL 495541|B.1.1.62|South Africa|2020-07-02	0.0004453520	Africa
Africa|hCoV-19/South Africa/KRISP-0290/2020|EPI ISL 487280|B.1.1.84|South Africa|2020-06-26	Africa|hCoV-19/South Africa/KRISP-0417/2020|EPI ISL 495541|B.1.1.62|South Africa|2020-07-02	0.0002696753	Africa
Africa|hCoV-19/South Africa/KRISP-0291/2020|EPI ISL 487281|B.1.1.84|South Africa|2020-06-26	Africa|hCoV-19/South Africa/KRISP-0417/2020|EPI ISL 495541|B.1.1.62|South Africa|2020-07-02	0.0003366991	Africa
Africa|hCoV-19/South Africa/KRISP-0293/2020|EPI ISL 487282|B.1.5|South Africa|2020-06-25	Africa|hCoV-19/South Africa/KRISP-0417/2020|EPI ISL 495541|B.1.1.62|South Africa|2020-07-02	0.0005186624	Africa
Africa|hCoV-19/South Africa/KRISP-0296/2020|EPI ISL 487284|B.1.1.57|South Africa|2020-06-26	Africa|hCoV-19/South Africa/KRISP-0417/2020|EPI ISL 495541|B.1.1.62|South Africa|2020-07-02	0.0002391961	Africa
Africa|hCoV-19/South Africa/KRISP-0297/2020|EPI ISL 487285|B.1.1.84|South Africa|2020-06-26	Africa|hCoV-19/South Africa/KRISP-0417/2020|EPI ISL 495541|B.1.1.62|South Africa|2020-07-02	0.0002378448	Africa
Africa|hCoV-19/South Africa/KRISP-0299/2020|EPI ISL 487287|B.1.140|South Africa|2020-06-25	Africa|hCoV-19/South Africa/KRISP-0417/2020|EPI ISL 495541|B.1.1.62|South Africa|2020-07-02	0.0004069831	Africa
Africa|hCoV-19/South Africa/KRISP-0300/2020|EPI ISL 487288|B.1.140|South Africa|2020-06-25	Africa|hCoV-19/South Africa/KRISP-0417/2020|EPI ISL 495541|B.1.1.62|South Africa|2020-07-02	0.0004370100	Africa
Africa|hCoV-19/South Africa/KRISP-0302/2020|EPI ISL 487289|B.1.5|South Africa|2020-06-24	Africa|hCoV-19/South Africa/KRISP-0417/2020|EPI ISL 495541|B.1.1.62|South Africa|2020-07-02	0.0004489592	Africa
Africa|hCoV-19/South Africa/KRISP-0303/2020|EPI ISL 487348|B.1.144|South Africa|2020-06-25	Africa|hCoV-19/South Africa/KRISP-0417/2020|EPI ISL 495541|B.1.1.62|South Africa|2020-07-02	0.0004785042	Africa
Africa|hCoV-19/South Africa/KRISP-0305/2020|EPI ISL 487291|B.1.1.206|South Africa|2020-06-24	Africa|hCoV-19/South Africa/KRISP-0417/2020|EPI ISL 495541|B.1.1.62|South Africa|2020-07-02	0.0003854087	Africa
Africa|hCoV-19/South Africa/KRISP-0308/2020|EPI ISL 487292|C.1|South Africa|2020-06-24	Africa|hCoV-19/South Africa/KRISP-0417/2020|EPI ISL 495541|B.1.1.62|South Africa|2020-07-02	0.0003725876	Africa
Africa|hCoV-19/South Africa/KRISP-0309/2020|EPI ISL 487293|C.1|South Africa|2020-06-24	Africa|hCoV-19/South Africa/KRISP-0417/2020|EPI ISL 495541|B.1.1.62|South Africa|2020-07-02	0.0004159578	Africa
Africa|hCoV-19/South Africa/KRISP-0310/2020|EPI ISL 487294|C.1|South Africa|2020-06-24	Africa|hCoV-19/South Africa/KRISP-0417/2020|EPI ISL 495541|B.1.1.62|South Africa|2020-07-02	0.0003737048	Africa
Africa|hCoV-19/South Africa/KRISP-0312/2020|EPI ISL 487295|B.1.1.62|South Africa|2020-06-24	Africa|hCoV-19/South Africa/KRISP-0417/2020|EPI ISL 495541|B.1.1.62|South Africa|2020-07-02	0.0001349754	Africa
Africa|hCoV-19/South Africa/KRISP-0318/2020|EPI ISL 487297|B.1.1.206|South Africa|2020-06-23	Africa|hCoV-19/South Africa/KRISP-0417/2020|EPI ISL 495541|B.1.1.62|South Africa|2020-07-02	0.0002689708	Africa
Africa|hCoV-19/South Africa/KRISP-0321/2020|EPI ISL 487298|B.1.1.206|South Africa|2020-06-24	Africa|hCoV-19/South Africa/KRISP-0417/2020|EPI ISL 495541|B.1.1.62|South Africa|2020-07-02	0.0003444282	Africa
Africa|hCoV-19/South Africa/KRISP-0322/2020|EPI ISL 487299|B.1.1.288|South Africa|2020-06-24	Africa|hCoV-19/South Africa/KRISP-0417/2020|EPI ISL 495541|B.1.1.62|South Africa|2020-07-02	0.0002085093	Africa
Africa|hCoV-19/South Africa/KRISP-0323/2020|EPI ISL 487300|B.1.1.288|South Africa|2020-06-24	Africa|hCoV-19/South Africa/KRISP-0417/2020|EPI ISL 495541|B.1.1.62|South Africa|2020-07-02	0.0002049139	Africa
Africa|hCoV-19/South Africa/KRISP-0327/2020|EPI ISL 487301|C.1|South Africa|2020-06-24	Africa|hCoV-19/South Africa/KRISP-0417/2020|EPI ISL 495541|B.1.1.62|South Africa|2020-07-02	0.0003843717	Africa
Africa|hCoV-19/South Africa/KRISP-0331/2020|EPI ISL 487302|B.1.1.206|South Africa|2020-06-24	Africa|hCoV-19/South Africa/KRISP-0417/2020|EPI ISL 495541|B.1.1.62|South Africa|2020-07-02	0.0003076764	Africa
Africa|hCoV-19/South Africa/KRISP-0332/2020|EPI ISL 487303|C.1|South Africa|2020-06-24	Africa|hCoV-19/South Africa/KRISP-0417/2020|EPI ISL 495541|B.1.1.62|South Africa|2020-07-02	0.0004111424	Africa
Africa|hCoV-19/South Africa/KRISP-0336/2020|EPI ISL 487304|B.1.1.273|South Africa|2020-06-18	Africa|hCoV-19/South Africa/KRISP-0417/2020|EPI ISL 495541|B.1.1.62|South Africa|2020-07-02	0.0004033398	Africa
Africa|hCoV-19/South Africa/KRISP-0337/2020|EPI ISL 495517|B.1.1.273|South Africa|2020-06-18	Africa|hCoV-19/South Africa/KRISP-0417/2020|EPI ISL 495541|B.1.1.62|South Africa|2020-07-02	0.0004147117	Africa
Africa|hCoV-19/South Africa/KRISP-0338/2020|EPI ISL 487305|B.1.1.273|South Africa|2020-06-18	Africa|hCoV-19/South Africa/KRISP-0417/2020|EPI ISL 495541|B.1.1.62|South Africa|2020-07-02	0.0003725587	Africa
Africa|hCoV-19/South Africa/KRISP-0339/2020|EPI ISL 487306|B.1.1.273|South Africa|2020-06-18	Africa|hCoV-19/South Africa/KRISP-0417/2020|EPI ISL 495541|B.1.1.62|South Africa|2020-07-02	0.0003796294	Africa
Africa|hCoV-19/South Africa/KRISP-0340/2020|EPI ISL 487307|B.1.1.273|South Africa|2020-06-17	Africa|hCoV-19/South Africa/KRISP-0417/2020|EPI ISL 495541|B.1.1.62|South Africa|2020-07-02	0.0003765373	Africa
Africa|hCoV-19/South Africa/KRISP-0342/2020|EPI ISL 495518|B.1.1.206|South Africa|2020-06-18	Africa|hCoV-19/South Africa/KRISP-0417/2020|EPI ISL 495541|B.1.1.62|South Africa|2020-07-02	0.0004194306	Africa
Africa|hCoV-19/South Africa/KRISP-0343/2020|EPI ISL 495519|H.1|South Africa|2020-06-18	Africa|hCoV-19/South Africa/KRISP-0417/2020|EPI ISL 495541|B.1.1.62|South Africa|2020-07-02	0.0002719639	Africa
Africa|hCoV-19/South Africa/KRISP-0344/2020|EPI ISL 495520|C.1|South Africa|2020-06-20	Africa|hCoV-19/South Africa/KRISP-0417/2020|EPI ISL 495541|B.1.1.62|South Africa|2020-07-02	0.0005399036	Africa
Africa|hCoV-19/South Africa/KRISP-0346/2020|EPI ISL 495521|B.1.140|South Africa|2020-06-18	Africa|hCoV-19/South Africa/KRISP-0417/2020|EPI ISL 495541|B.1.1.62|South Africa|2020-07-02	0.0004821792	Africa
Africa|hCoV-19/South Africa/KRISP-0347/2020|EPI ISL 487308|B.1.1.206|South Africa|2020-06-18	Africa|hCoV-19/South Africa/KRISP-0417/2020|EPI ISL 495541|B.1.1.62|South Africa|2020-07-02	0.0004033476	Africa
Africa|hCoV-19/South Africa/KRISP-0348/2020|EPI ISL 487309|B.1.144|South Africa|2020-06-18	Africa|hCoV-19/South Africa/KRISP-0417/2020|EPI ISL 495541|B.1.1.62|South Africa|2020-07-02	0.0004473330	Africa
Africa|hCoV-19/South Africa/KRISP-0349/2020|EPI ISL 487310|B.1.1.206|South Africa|2020-06-17	Africa|hCoV-19/South Africa/KRISP-0417/2020|EPI ISL 495541|B.1.1.62|South Africa|2020-07-02	0.0002370155	Africa
Africa|hCoV-19/South Africa/KRISP-0350/2020|EPI ISL 487311|B.1.1.206|South Africa|2020-06-17	Africa|hCoV-19/South Africa/KRISP-0417/2020|EPI ISL 495541|B.1.1.62|South Africa|2020-07-02	0.0002354532	Africa
Africa|hCoV-19/South Africa/KRISP-0352/2020|EPI ISL 487312|B.1.1.206|South Africa|2020-06-17	Africa|hCoV-19/South Africa/KRISP-0417/2020|EPI ISL 495541|B.1.1.62|South Africa|2020-07-02	0.0002353899	Africa
Africa|hCoV-19/South Africa/KRISP-0356/2020|EPI ISL 487313|B.1.5|South Africa|2020-06-25	Africa|hCoV-19/South Africa/KRISP-0417/2020|EPI ISL 495541|B.1.1.62|South Africa|2020-07-02	0.0004734957	Africa
Africa|hCoV-19/South Africa/KRISP-0360/2020|EPI ISL 487314|C.1|South Africa|2020-06-19	Africa|hCoV-19/South Africa/KRISP-0417/2020|EPI ISL 495541|B.1.1.62|South Africa|2020-07-02	0.0004705615	Africa
Africa|hCoV-19/South Africa/KRISP-0361/2020|EPI ISL 487315|B.1.1.206|South Africa|2020-06-18	Africa|hCoV-19/South Africa/KRISP-0417/2020|EPI ISL 495541|B.1.1.62|South Africa|2020-07-02	0.0003800608	Africa
Africa|hCoV-19/South Africa/KRISP-0365/2020|EPI ISL 487316|B.1.1.84|South Africa|2020-06-25	Africa|hCoV-19/South Africa/KRISP-0417/2020|EPI ISL 495541|B.1.1.62|South Africa|2020-07-02	0.0002688481	Africa
Africa|hCoV-19/South Africa/KRISP-0366/2020|EPI ISL 487317|B.1.1|South Africa|2020-06-18	Africa|hCoV-19/South Africa/KRISP-0417/2020|EPI ISL 495541|B.1.1.62|South Africa|2020-07-02	0.0001390536	Africa
Africa|hCoV-19/South Africa/KRISP-0367/2020|EPI ISL 487318|B.1.1.273|South Africa|2020-06-25	Africa|hCoV-19/South Africa/KRISP-0417/2020|EPI ISL 495541|B.1.1.62|South Africa|2020-07-02	0.0003703730	Africa
Africa|hCoV-19/South Africa/KRISP-0368/2020|EPI ISL 487319|B.1.1|South Africa|2020-06-18	Africa|hCoV-19/South Africa/KRISP-0417/2020|EPI ISL 495541|B.1.1.62|South Africa|2020-07-02	0.0002016278	Africa
Africa|hCoV-19/South Africa/KRISP-0369/2020|EPI ISL 487320|B.1.1.84|South Africa|2020-06-25	Africa|hCoV-19/South Africa/KRISP-0417/2020|EPI ISL 495541|B.1.1.62|South Africa|2020-07-02	0.0002688416	Africa
Africa|hCoV-19/South Africa/KRISP-0370/2020|EPI ISL 487321|B.1.140|South Africa|2020-06-25	Africa|hCoV-19/South Africa/KRISP-0417/2020|EPI ISL 495541|B.1.1.62|South Africa|2020-07-02	0.0004706563	Africa
Africa|hCoV-19/South Africa/KRISP-0372/2020|EPI ISL 487323|B.1.106|South Africa|2020-06-19	Africa|hCoV-19/South Africa/KRISP-0417/2020|EPI ISL 495541|B.1.1.62|South Africa|2020-07-02	0.0003746994	Africa
Africa|hCoV-19/South Africa/KRISP-0373/2020|EPI ISL 487324|B.1.106|South Africa|2020-06-19	Africa|hCoV-19/South Africa/KRISP-0417/2020|EPI ISL 495541|B.1.1.62|South Africa|2020-07-02	0.0004369895	Africa
Africa|hCoV-19/South Africa/KRISP-0375/2020|EPI ISL 487325|B.1.140|South Africa|2020-06-25	Africa|hCoV-19/South Africa/KRISP-0417/2020|EPI ISL 495541|B.1.1.62|South Africa|2020-07-02	0.0004740660	Africa
Africa|hCoV-19/South Africa/KRISP-0376/2020|EPI ISL 487326|B.1.5|South Africa|2020-06-22	Africa|hCoV-19/South Africa/KRISP-0417/2020|EPI ISL 495541|B.1.1.62|South Africa|2020-07-02	0.0003054879	Africa
Africa|hCoV-19/South Africa/KRISP-0377/2020|EPI ISL 495522|B.1.1|South Africa|2020-06-22	Africa|hCoV-19/South Africa/KRISP-0417/2020|EPI ISL 495541|B.1.1.62|South Africa|2020-07-02	0.0002120459	Africa
Africa|hCoV-19/South Africa/KRISP-0378/2020|EPI ISL 487327|B.1.1.84|South Africa|2020-06-22	Africa|hCoV-19/South Africa/KRISP-0417/2020|EPI ISL 495541|B.1.1.62|South Africa|2020-07-02	0.0002769560	Africa
Africa|hCoV-19/South Africa/KRISP-0380/2020|EPI ISL 487328|B.1.1.84|South Africa|2020-06-25	Africa|hCoV-19/South Africa/KRISP-0417/2020|EPI ISL 495541|B.1.1.62|South Africa|2020-07-02	0.0002354612	Africa
Africa|hCoV-19/South Africa/KRISP-0382/2020|EPI ISL 495523|B.1.140|South Africa|2020-06-25	Africa|hCoV-19/South Africa/KRISP-0417/2020|EPI ISL 495541|B.1.1.62|South Africa|2020-07-02	0.0004550414	Africa
Africa|hCoV-19/South Africa/KRISP-0383/2020|EPI ISL 495524|B.1.140|South Africa|2020-06-25	Africa|hCoV-19/South Africa/KRISP-0417/2020|EPI ISL 495541|B.1.1.62|South Africa|2020-07-02	0.0006444137	Africa
Africa|hCoV-19/South Africa/KRISP-0384/2020|EPI ISL 495525|B.1.140|South Africa|2020-06-25	Africa|hCoV-19/South Africa/KRISP-0417/2020|EPI ISL 495541|B.1.1.62|South Africa|2020-07-02	0.0004509427	Africa
Africa|hCoV-19/South Africa/KRISP-0386/2020|EPI ISL 487329|B.1.1.62|South Africa|2020-07-01	Africa|hCoV-19/South Africa/KRISP-0417/2020|EPI ISL 495541|B.1.1.62|South Africa|2020-07-02	0.0000671964	Africa
Africa|hCoV-19/South Africa/KRISP-0387/2020|EPI ISL 487330|B.1.1.99|South Africa|2020-07-01	Africa|hCoV-19/South Africa/KRISP-0417/2020|EPI ISL 495541|B.1.1.62|South Africa|2020-07-02	0.0003031221	Africa
Africa|hCoV-19/South Africa/KRISP-0388/2020|EPI ISL 487331|B.1.140|South Africa|2020-07-01	Africa|hCoV-19/South Africa/KRISP-0417/2020|EPI ISL 495541|B.1.1.62|South Africa|2020-07-02	0.0004405637	Africa
Africa|hCoV-19/South Africa/KRISP-0389/2020|EPI ISL 487332|C.9|South Africa|2020-07-01	Africa|hCoV-19/South Africa/KRISP-0417/2020|EPI ISL 495541|B.1.1.62|South Africa|2020-07-02	0.0004369601	Africa
Africa|hCoV-19/South Africa/KRISP-0390/2020|EPI ISL 487333|C.2|South Africa|2020-07-01	Africa|hCoV-19/South Africa/KRISP-0417/2020|EPI ISL 495541|B.1.1.62|South Africa|2020-07-02	0.0004407819	Africa
Africa|hCoV-19/South Africa/KRISP-0391/2020|EPI ISL 487334|B.1.1.206|South Africa|2020-07-01	Africa|hCoV-19/South Africa/KRISP-0417/2020|EPI ISL 495541|B.1.1.62|South Africa|2020-07-02	0.0002359928	Africa
Africa|hCoV-19/South Africa/KRISP-0392/2020|EPI ISL 487335|B.1.5.19|South Africa|2020-07-01	Africa|hCoV-19/South Africa/KRISP-0417/2020|EPI ISL 495541|B.1.1.62|South Africa|2020-07-02	0.0003485009	Africa
Africa|hCoV-19/South Africa/KRISP-0393/2020|EPI ISL 487336|C.6|South Africa|2020-07-01	Africa|hCoV-19/South Africa/KRISP-0417/2020|EPI ISL 495541|B.1.1.62|South Africa|2020-07-02	0.0003715946	Africa
Africa|hCoV-19/South Africa/KRISP-0394/2020|EPI ISL 487337|B.1.5.19|South Africa|2020-07-01	Africa|hCoV-19/South Africa/KRISP-0417/2020|EPI ISL 495541|B.1.1.62|South Africa|2020-07-02	0.0004046724	Africa
Africa|hCoV-19/South Africa/KRISP-0395/2020|EPI ISL 487338|C.2|South Africa|2020-07-01	Africa|hCoV-19/South Africa/KRISP-0417/2020|EPI ISL 495541|B.1.1.62|South Africa|2020-07-02	0.0004369412	Africa
Africa|hCoV-19/South Africa/KRISP-0396/2020|EPI ISL 487339|C.1|South Africa|2020-07-01	Africa|hCoV-19/South Africa/KRISP-0417/2020|EPI ISL 495541|B.1.1.62|South Africa|2020-07-02	0.0004389976	Africa
Africa|hCoV-19/South Africa/KRISP-0397/2020|EPI ISL 487340|B.1.5|South Africa|2020-07-01	Africa|hCoV-19/South Africa/KRISP-0417/2020|EPI ISL 495541|B.1.1.62|South Africa|2020-07-02	0.0003697219	Africa
Africa|hCoV-19/South Africa/KRISP-0398/2020|EPI ISL 487341|B.1.1.206|South Africa|2020-07-01	Africa|hCoV-19/South Africa/KRISP-0417/2020|EPI ISL 495541|B.1.1.62|South Africa|2020-07-02	0.0003106634	Africa
Africa|hCoV-19/South Africa/KRISP-04/2020|EPI ISL 436684|B.1.1.273|South Africa|2020-03-31	Africa|hCoV-19/South Africa/KRISP-0417/2020|EPI ISL 495541|B.1.1.62|South Africa|2020-07-02	0.0002358020	Africa
Africa|hCoV-19/South Africa/KRISP-0402/2020|EPI ISL 495527|B.1.140|South Africa|2020-06-23	Africa|hCoV-19/South Africa/KRISP-0417/2020|EPI ISL 495541|B.1.1.62|South Africa|2020-07-02	0.0005054519	Africa
Africa|hCoV-19/South Africa/KRISP-0403/2020|EPI ISL 495528|C.1|South Africa|2020-06-23	Africa|hCoV-19/South Africa/KRISP-0417/2020|EPI ISL 495541|B.1.1.62|South Africa|2020-07-02	0.0003723319	Africa
Africa|hCoV-19/South Africa/KRISP-0404/2020|EPI ISL 495529|B.1.1.206|South Africa|2020-06-24	Africa|hCoV-19/South Africa/KRISP-0417/2020|EPI ISL 495541|B.1.1.62|South Africa|2020-07-02	0.0003024793	Africa
Africa|hCoV-19/South Africa/KRISP-0405/2020|EPI ISL 495530|B.1.140|South Africa|2020-06-23	Africa|hCoV-19/South Africa/KRISP-0417/2020|EPI ISL 495541|B.1.1.62|South Africa|2020-07-02	0.0005042967	Africa
Africa|hCoV-19/South Africa/KRISP-0406/2020|EPI ISL 495531|B.1.1.206|South Africa|2020-06-22	Africa|hCoV-19/South Africa/KRISP-0417/2020|EPI ISL 495541|B.1.1.62|South Africa|2020-07-02	0.0003088766	Africa
Africa|hCoV-19/South Africa/KRISP-0407/2020|EPI ISL 495532|B.1.5|South Africa|2020-06-24	Africa|hCoV-19/South Africa/KRISP-0417/2020|EPI ISL 495541|B.1.1.62|South Africa|2020-07-02	0.0003072150	Africa
Africa|hCoV-19/South Africa/KRISP-0408/2020|EPI ISL 495533|B.1.140|South Africa|2020-06-23	Africa|hCoV-19/South Africa/KRISP-0417/2020|EPI ISL 495541|B.1.1.62|South Africa|2020-07-02	0.0003842349	Africa
Africa|hCoV-19/South Africa/KRISP-0409/2020|EPI ISL 495534|C.1|South Africa|2020-06-23	Africa|hCoV-19/South Africa/KRISP-0417/2020|EPI ISL 495541|B.1.1.62|South Africa|2020-07-02	0.0003697043	Africa
Africa|hCoV-19/South Africa/KRISP-0410/2020|EPI ISL 495535|B.1.140|South Africa|2020-07-02	Africa|hCoV-19/South Africa/KRISP-0417/2020|EPI ISL 495541|B.1.1.62|South Africa|2020-07-02	0.0005379146	Africa
Africa|hCoV-19/South Africa/KRISP-0411/2020|EPI ISL 495536|B.1.1.206|South Africa|2020-07-02	Africa|hCoV-19/South Africa/KRISP-0417/2020|EPI ISL 495541|B.1.1.62|South Africa|2020-07-02	0.0003697206	Africa
Africa|hCoV-19/South Africa/KRISP-0412/2020|EPI ISL 495537|B.1.1.206|South Africa|2020-07-02	Africa|hCoV-19/South Africa/KRISP-0417/2020|EPI ISL 495541|B.1.1.62|South Africa|2020-07-02	0.0004033397	Africa
Africa|hCoV-19/South Africa/KRISP-0413/2020|EPI ISL 495538|B.1.1.40|South Africa|2020-07-02	Africa|hCoV-19/South Africa/KRISP-0417/2020|EPI ISL 495541|B.1.1.62|South Africa|2020-07-02	0.0003697045	Africa
Africa|hCoV-19/South Africa/KRISP-0414/2020|EPI ISL 495539|B.1.140|South Africa|2020-07-02	Africa|hCoV-19/South Africa/KRISP-0417/2020|EPI ISL 495541|B.1.1.62|South Africa|2020-07-02	0.0004706358	Africa
Africa|hCoV-19/South Africa/KRISP-0415/2020|EPI ISL 495540|B.1.140|South Africa|2020-07-02	Africa|hCoV-19/South Africa/KRISP-0417/2020|EPI ISL 495541|B.1.1.62|South Africa|2020-07-02	0.0005042628	Africa
Africa|hCoV-19/Algeria/G0638 2264/2020|EPI ISL 418241|B.1|Algeria|2020-03-02	Africa|hCoV-19/South Africa/KRISP-0418/2020|EPI ISL 495542|B.1.1.206|South Africa|2020-07-02	0.0006062443	Africa
Africa|hCoV-19/Algeria/G0640 2265/2020|EPI ISL 418242|B.1|Algeria|2020-03-08	Africa|hCoV-19/South Africa/KRISP-0418/2020|EPI ISL 495542|B.1.1.206|South Africa|2020-07-02	0.0005042052	Africa
Africa|hCoV-19/Algeria/G0860 2262/2020|EPI ISL 420037|B.1|Algeria|2020-03-02	Africa|hCoV-19/South Africa/KRISP-0418/2020|EPI ISL 495542|B.1.1.206|South Africa|2020-07-02	0.0005042052	Africa
Africa|hCoV-19/Benin/1022/2020|EPI ISL 476826|B.1|Benin|2020-03-25	Africa|hCoV-19/South Africa/KRISP-0418/2020|EPI ISL 495542|B.1.1.206|South Africa|2020-07-02	0.0004706248	Africa
Africa|hCoV-19/Benin/1092/2020|EPI ISL 476827|B.1|Benin|2020-03-27	Africa|hCoV-19/South Africa/KRISP-0418/2020|EPI ISL 495542|B.1.1.206|South Africa|2020-07-02	0.0005380574	Africa
Africa|hCoV-19/Benin/1408/2020|EPI ISL 476825|B.1.356|Benin|2020-04-04	Africa|hCoV-19/South Africa/KRISP-0418/2020|EPI ISL 495542|B.1.1.206|South Africa|2020-07-02	0.0005042391	Africa
Africa|hCoV-19/Benin/1409/2020|EPI ISL 476828|B.1|Benin|2020-04-06	Africa|hCoV-19/South Africa/KRISP-0418/2020|EPI ISL 495542|B.1.1.206|South Africa|2020-07-02	0.0005078456	Africa
Africa|hCoV-19/Benin/1950/2020|EPI ISL 476830|A|Benin|2020-04-15	Africa|hCoV-19/South Africa/KRISP-0418/2020|EPI ISL 495542|B.1.1.206|South Africa|2020-07-02	0.0007061723	Africa
Africa|hCoV-19/Benin/197/2020|EPI ISL 476822|B.1.178|Benin|2020-03-15	Africa|hCoV-19/South Africa/KRISP-0418/2020|EPI ISL 495542|B.1.1.206|South Africa|2020-07-02	0.0004706769	Africa
Africa|hCoV-19/Benin/2012/2020|EPI ISL 476831|A|Benin|2020-04-15	Africa|hCoV-19/South Africa/KRISP-0418/2020|EPI ISL 495542|B.1.1.206|South Africa|2020-07-02	0.0007397076	Africa
Africa|hCoV-19/Benin/260/2020|EPI ISL 476823|B.1.292|Benin|2020-03-17	Africa|hCoV-19/South Africa/KRISP-0418/2020|EPI ISL 495542|B.1.1.206|South Africa|2020-07-02	0.0005715054	Africa
Africa|hCoV-19/Benin/314/2020|EPI ISL 476834|B.1.5|Benin|2020-03-17	Africa|hCoV-19/South Africa/KRISP-0418/2020|EPI ISL 495542|B.1.1.206|South Africa|2020-07-02	0.0005408966	Africa
Africa|hCoV-19/Benin/461/2020|EPI ISL 476833|A|Benin|2020-03-17	Africa|hCoV-19/South Africa/KRISP-0418/2020|EPI ISL 495542|B.1.1.206|South Africa|2020-07-02	0.0007060397	Africa
Africa|hCoV-19/Benin/501/2020|EPI ISL 476824|B.1.356|Benin|2020-03-17	Africa|hCoV-19/South Africa/KRISP-0418/2020|EPI ISL 495542|B.1.1.206|South Africa|2020-07-02	0.0005042052	Africa
Africa|hCoV-19/Benin/843/2020|EPI ISL 476829|A|Benin|2020-03-19	Africa|hCoV-19/South Africa/KRISP-0418/2020|EPI ISL 495542|B.1.1.206|South Africa|2020-07-02	0.0006388577	Africa
Africa|hCoV-19/Botswana/BOT0455/2020|EPI ISL 560386|B.1|Botswana|2020-03-28	Africa|hCoV-19/South Africa/KRISP-0418/2020|EPI ISL 495542|B.1.1.206|South Africa|2020-07-02	0.0004369602	Africa
Africa|hCoV-19/Botswana/BOT2254/2020|EPI ISL 560390|B.1.1|Botswana|2020-04-08	Africa|hCoV-19/South Africa/KRISP-0418/2020|EPI ISL 495542|B.1.1.206|South Africa|2020-07-02	0.0003078765	Africa
Africa|hCoV-19/Botswana/BOT2283/2020|EPI ISL 560385|B.1|Botswana|2020-04-07	Africa|hCoV-19/South Africa/KRISP-0418/2020|EPI ISL 495542|B.1.1.206|South Africa|2020-07-02	0.0005582165	Africa
Africa|hCoV-19/Botswana/BOT2624/2020|EPI ISL 560387|B.1.1|Botswana|2020-04-05	Africa|hCoV-19/South Africa/KRISP-0418/2020|EPI ISL 495542|B.1.1.206|South Africa|2020-07-02	0.0003139211	Africa
Africa|hCoV-19/Botswana/BOT4161/2020|EPI ISL 560388|B.1.1.220|Botswana|2020-04-16	Africa|hCoV-19/South Africa/KRISP-0418/2020|EPI ISL 495542|B.1.1.206|South Africa|2020-07-02	0.0003801839	Africa
Africa|hCoV-19/DRC/04186/2020|EPI ISL 471411|A|Democratic Republic of the Congo|2020-04-25	Africa|hCoV-19/South Africa/KRISP-0418/2020|EPI ISL 495542|B.1.1.206|South Africa|2020-07-02	0.0007060390	Africa
Africa|hCoV-19/DRC/04188/2020|EPI ISL 471413|A|Democratic Republic of the Congo|2020-04-25	Africa|hCoV-19/South Africa/KRISP-0418/2020|EPI ISL 495542|B.1.1.206|South Africa|2020-07-02	0.0007975016	Africa
Africa|hCoV-19/DRC/10041/2020|EPI ISL 527543|B.1.1.275|Democratic Republic of the Congo|2020-05-22	Africa|hCoV-19/South Africa/KRISP-0418/2020|EPI ISL 495542|B.1.1.206|South Africa|2020-07-02	0.0003410457	Africa
Africa|hCoV-19/DRC/10057/2020|EPI ISL 527538|B.1.1.275|Democratic Republic of the Congo|2020-05-22	Africa|hCoV-19/South Africa/KRISP-0418/2020|EPI ISL 495542|B.1.1.206|South Africa|2020-07-02	0.0004579132	Africa
Africa|hCoV-19/DRC/10061/2020|EPI ISL 527521|B.1.1.275|Democratic Republic of the Congo|2020-05-22	Africa|hCoV-19/South Africa/KRISP-0418/2020|EPI ISL 495542|B.1.1.206|South Africa|2020-07-02	0.0003126673	Africa
Africa|hCoV-19/DRC/10070/2020|EPI ISL 527544|B.1.178|Democratic Republic of the Congo|2020-05-22	Africa|hCoV-19/South Africa/KRISP-0418/2020|EPI ISL 495542|B.1.1.206|South Africa|2020-07-02	0.0005790648	Africa
Africa|hCoV-19/DRC/10120/2020|EPI ISL 513624|B.1.1.275|Democratic Republic of the Congo|2020-05-22	Africa|hCoV-19/South Africa/KRISP-0418/2020|EPI ISL 495542|B.1.1.206|South Africa|2020-07-02	0.0003843317	Africa
Africa|hCoV-19/DRC/10127/2020|EPI ISL 513625|B.1.1.275|Democratic Republic of the Congo|2020-05-22	Africa|hCoV-19/South Africa/KRISP-0418/2020|EPI ISL 495542|B.1.1.206|South Africa|2020-07-02	0.0003793491	Africa
Africa|hCoV-19/DRC/10242/2020|EPI ISL 513626|B.1.84|Democratic Republic of the Congo|2020-05-22	Africa|hCoV-19/South Africa/KRISP-0418/2020|EPI ISL 495542|B.1.1.206|South Africa|2020-07-02	0.0004743074	Africa
Africa|hCoV-19/DRC/10251/2020|EPI ISL 513627|B.1.128|Democratic Republic of the Congo|2020-05-22	Africa|hCoV-19/South Africa/KRISP-0418/2020|EPI ISL 495542|B.1.1.206|South Africa|2020-07-02	0.0006105145	Africa
Africa|hCoV-19/DRC/10324/2020|EPI ISL 527545|B.1.214|Democratic Republic of the Congo|2020-05-22	Africa|hCoV-19/South Africa/KRISP-0418/2020|EPI ISL 495542|B.1.1.206|South Africa|2020-07-02	0.0005456603	Africa
Africa|hCoV-19/DRC/10346/2020|EPI ISL 527546|B.1.214|Democratic Republic of the Congo|2020-05-22	Africa|hCoV-19/South Africa/KRISP-0418/2020|EPI ISL 495542|B.1.1.206|South Africa|2020-07-02	0.0005513374	Africa
Africa|hCoV-19/DRC/10364/2020|EPI ISL 527498|B.1|Democratic Republic of the Congo|2020-05-22	Africa|hCoV-19/South Africa/KRISP-0418/2020|EPI ISL 495542|B.1.1.206|South Africa|2020-07-02	0.0004460085	Africa
Africa|hCoV-19/DRC/10371/2020|EPI ISL 527489|B.1.178|Democratic Republic of the Congo|2020-05-22	Africa|hCoV-19/South Africa/KRISP-0418/2020|EPI ISL 495542|B.1.1.206|South Africa|2020-07-02	0.0005800586	Africa
Africa|hCoV-19/DRC/10373/2020|EPI ISL 527495|B.1.159|Democratic Republic of the Congo|2020-05-22	Africa|hCoV-19/South Africa/KRISP-0418/2020|EPI ISL 495542|B.1.1.206|South Africa|2020-07-02	0.0005466594	Africa
Africa|hCoV-19/DRC/10374/2020|EPI ISL 527539|B.1.84|Democratic Republic of the Congo|2020-05-22	Africa|hCoV-19/South Africa/KRISP-0418/2020|EPI ISL 495542|B.1.1.206|South Africa|2020-07-02	0.0007709982	Africa
Africa|hCoV-19/DRC/10375/2020|EPI ISL 527499|B.1.84|Democratic Republic of the Congo|2020-05-22	Africa|hCoV-19/South Africa/KRISP-0418/2020|EPI ISL 495542|B.1.1.206|South Africa|2020-07-02	0.0006502815	Africa
Africa|hCoV-19/DRC/10399/2020|EPI ISL 527491|B.1.214|Democratic Republic of the Congo|2020-05-22	Africa|hCoV-19/South Africa/KRISP-0418/2020|EPI ISL 495542|B.1.1.206|South Africa|2020-07-02	0.0004436000	Africa
Africa|hCoV-19/DRC/10502/2020|EPI ISL 527547|B.1.5|Democratic Republic of the Congo|2020-05-20	Africa|hCoV-19/South Africa/KRISP-0418/2020|EPI ISL 495542|B.1.1.206|South Africa|2020-07-02	0.0003748181	Africa
Africa|hCoV-19/DRC/10506/2020|EPI ISL 527524|B.1.5|Democratic Republic of the Congo|2020-05-18	Africa|hCoV-19/South Africa/KRISP-0418/2020|EPI ISL 495542|B.1.1.206|South Africa|2020-07-02	0.0003839075	Africa
Africa|hCoV-19/DRC/10507/2020|EPI ISL 527492|B.1.5|Democratic Republic of the Congo|2020-05-18	Africa|hCoV-19/South Africa/KRISP-0418/2020|EPI ISL 495542|B.1.1.206|South Africa|2020-07-02	0.0004096861	Africa
Africa|hCoV-19/DRC/10508/2020|EPI ISL 527494|B.1.5|Democratic Republic of the Congo|2020-05-20	Africa|hCoV-19/South Africa/KRISP-0418/2020|EPI ISL 495542|B.1.1.206|South Africa|2020-07-02	0.0004414554	Africa
Africa|hCoV-19/DRC/10532/2020|EPI ISL 527532|B.1.5|Democratic Republic of the Congo|2020-05-20	Africa|hCoV-19/South Africa/KRISP-0418/2020|EPI ISL 495542|B.1.1.206|South Africa|2020-07-02	0.0003842559	Africa
Africa|hCoV-19/DRC/10533/2020|EPI ISL 527548|B.1.5|Democratic Republic of the Congo|2020-05-20	Africa|hCoV-19/South Africa/KRISP-0418/2020|EPI ISL 495542|B.1.1.206|South Africa|2020-07-02	0.0004090258	Africa
Africa|hCoV-19/DRC/10621/2020|EPI ISL 527526|B.1.214|Democratic Republic of the Congo|2020-05-23	Africa|hCoV-19/South Africa/KRISP-0418/2020|EPI ISL 495542|B.1.1.206|South Africa|2020-07-02	0.0005229103	Africa
Africa|hCoV-19/DRC/10640/2020|EPI ISL 527541|B.1|Democratic Republic of the Congo|2020-05-22	Africa|hCoV-19/South Africa/KRISP-0418/2020|EPI ISL 495542|B.1.1.206|South Africa|2020-07-02	0.0007055547	Africa
Africa|hCoV-19/DRC/10644/2020|EPI ISL 527549|B.1|Democratic Republic of the Congo|2020-05-22	Africa|hCoV-19/South Africa/KRISP-0418/2020|EPI ISL 495542|B.1.1.206|South Africa|2020-07-02	0.0006817723	Africa
Africa|hCoV-19/DRC/10728/2020|EPI ISL 513628|B.1.5|Democratic Republic of the Congo|2020-05-23	Africa|hCoV-19/South Africa/KRISP-0418/2020|EPI ISL 495542|B.1.1.206|South Africa|2020-07-02	0.0004202251	Africa
Africa|hCoV-19/DRC/10731/2020|EPI ISL 513629|B.1.1.1|Democratic Republic of the Congo|2020-05-23	Africa|hCoV-19/South Africa/KRISP-0418/2020|EPI ISL 495542|B.1.1.206|South Africa|2020-07-02	0.0004585446	Africa
Africa|hCoV-19/DRC/10733/2020|EPI ISL 513630|B.1|Democratic Republic of the Congo|2020-05-23	Africa|hCoV-19/South Africa/KRISP-0418/2020|EPI ISL 495542|B.1.1.206|South Africa|2020-07-02	0.0005405909	Africa
Africa|hCoV-19/DRC/108/2020|EPI ISL 417948|B.1.128|Democratic Republic of the Congo|2020-03-19	Africa|hCoV-19/South Africa/KRISP-0418/2020|EPI ISL 495542|B.1.1.206|South Africa|2020-07-02	0.0005385196	Africa
Africa|hCoV-19/DRC/10885/2020|EPI ISL 513631|B.1.84|Democratic Republic of the Congo|2020-05-23	Africa|hCoV-19/South Africa/KRISP-0418/2020|EPI ISL 495542|B.1.1.206|South Africa|2020-07-02	0.0005444851	Africa
Africa|hCoV-19/DRC/10902/2020|EPI ISL 527490|B.1.178|Democratic Republic of the Congo|2020-05-23	Africa|hCoV-19/South Africa/KRISP-0418/2020|EPI ISL 495542|B.1.1.206|South Africa|2020-07-02	0.0005114240	Africa
Africa|hCoV-19/DRC/10913/2020|EPI ISL 527507|B.1.84|Democratic Republic of the Congo|2020-05-24	Africa|hCoV-19/South Africa/KRISP-0418/2020|EPI ISL 495542|B.1.1.206|South Africa|2020-07-02	0.0006198382	Africa
Africa|hCoV-19/DRC/11005/2020|EPI ISL 527550|B.1.159|Democratic Republic of the Congo|2020-05-24	Africa|hCoV-19/South Africa/KRISP-0418/2020|EPI ISL 495542|B.1.1.206|South Africa|2020-07-02	0.0006478411	Africa
Africa|hCoV-19/DRC/11008/2020|EPI ISL 527503|B.1.159|Democratic Republic of the Congo|2020-05-24	Africa|hCoV-19/South Africa/KRISP-0418/2020|EPI ISL 495542|B.1.1.206|South Africa|2020-07-02	0.0005848067	Africa
Africa|hCoV-19/DRC/11022/2020|EPI ISL 527551|B.1.214|Democratic Republic of the Congo|2020-05-24	Africa|hCoV-19/South Africa/KRISP-0418/2020|EPI ISL 495542|B.1.1.206|South Africa|2020-07-02	0.0006139555	Africa
Africa|hCoV-19/DRC/11024/2020|EPI ISL 527552|B.1.149|Democratic Republic of the Congo|2020-05-24	Africa|hCoV-19/South Africa/KRISP-0418/2020|EPI ISL 495542|B.1.1.206|South Africa|2020-07-02	0.0006539745	Africa
Africa|hCoV-19/DRC/11026/2020|EPI ISL 527553|B.1.149|Democratic Republic of the Congo|2020-05-24	Africa|hCoV-19/South Africa/KRISP-0418/2020|EPI ISL 495542|B.1.1.206|South Africa|2020-07-02	0.0005113890	Africa
Africa|hCoV-19/DRC/11031/2020|EPI ISL 527554|B.1.214|Democratic Republic of the Congo|2020-05-24	Africa|hCoV-19/South Africa/KRISP-0418/2020|EPI ISL 495542|B.1.1.206|South Africa|2020-07-02	0.0005458968	Africa
Africa|hCoV-19/DRC/11041/2020|EPI ISL 527555|B.1|Democratic Republic of the Congo|2020-05-24	Africa|hCoV-19/South Africa/KRISP-0418/2020|EPI ISL 495542|B.1.1.206|South Africa|2020-07-02	0.0005116107	Africa
Africa|hCoV-19/DRC/11057/2020|EPI ISL 527528|B.1.5|Democratic Republic of the Congo|2020-05-24	Africa|hCoV-19/South Africa/KRISP-0418/2020|EPI ISL 495542|B.1.1.206|South Africa|2020-07-02	0.0004535701	Africa
Africa|hCoV-19/DRC/11078/2020|EPI ISL 527514|B.1|Democratic Republic of the Congo|2020-05-24	Africa|hCoV-19/South Africa/KRISP-0418/2020|EPI ISL 495542|B.1.1.206|South Africa|2020-07-02	0.0005525939	Africa
Africa|hCoV-19/DRC/11079/2020|EPI ISL 527500|B.1.214|Democratic Republic of the Congo|2020-05-24	Africa|hCoV-19/South Africa/KRISP-0418/2020|EPI ISL 495542|B.1.1.206|South Africa|2020-07-02	0.0004800584	Africa
Africa|hCoV-19/DRC/11093/2020|EPI ISL 527527|B.1.5|Democratic Republic of the Congo|2020-05-24	Africa|hCoV-19/South Africa/KRISP-0418/2020|EPI ISL 495542|B.1.1.206|South Africa|2020-07-02	0.0005248530	Africa
Africa|hCoV-19/DRC/11096/2020|EPI ISL 527522|B.1|Democratic Republic of the Congo|2020-05-24	Africa|hCoV-19/South Africa/KRISP-0418/2020|EPI ISL 495542|B.1.1.206|South Africa|2020-07-02	0.0004866807	Africa
Africa|hCoV-19/DRC/11114/2020|EPI ISL 527534|B.1.214|Democratic Republic of the Congo|2020-05-25	Africa|hCoV-19/South Africa/KRISP-0418/2020|EPI ISL 495542|B.1.1.206|South Africa|2020-07-02	0.0005943822	Africa
Africa|hCoV-19/DRC/11123/2020|EPI ISL 527496|B.1.84|Democratic Republic of the Congo|2020-05-24	Africa|hCoV-19/South Africa/KRISP-0418/2020|EPI ISL 495542|B.1.1.206|South Africa|2020-07-02	0.0005125133	Africa
Africa|hCoV-19/DRC/11134/2020|EPI ISL 527518|B.1.5|Democratic Republic of the Congo|2020-05-24	Africa|hCoV-19/South Africa/KRISP-0418/2020|EPI ISL 495542|B.1.1.206|South Africa|2020-07-02	0.0004159190	Africa
Africa|hCoV-19/DRC/11143/2020|EPI ISL 527556|B.1|Democratic Republic of the Congo|2020-05-24	Africa|hCoV-19/South Africa/KRISP-0418/2020|EPI ISL 495542|B.1.1.206|South Africa|2020-07-02	0.0006479203	Africa
Africa|hCoV-19/DRC/11145/2020|EPI ISL 527501|B.1.214|Democratic Republic of the Congo|2020-05-24	Africa|hCoV-19/South Africa/KRISP-0418/2020|EPI ISL 495542|B.1.1.206|South Africa|2020-07-02	0.0006177052	Africa
Africa|hCoV-19/DRC/11148/2020|EPI ISL 527525|B.1.178|Democratic Republic of the Congo|2020-05-24	Africa|hCoV-19/South Africa/KRISP-0418/2020|EPI ISL 495542|B.1.1.206|South Africa|2020-07-02	0.0006649655	Africa
Africa|hCoV-19/DRC/11157/2020|EPI ISL 527530|B.1|Democratic Republic of the Congo|2020-05-25	Africa|hCoV-19/South Africa/KRISP-0418/2020|EPI ISL 495542|B.1.1.206|South Africa|2020-07-02	0.0006261829	Africa
Africa|hCoV-19/DRC/11187/2020|EPI ISL 527523|B.1.1.275|Democratic Republic of the Congo|2020-05-23	Africa|hCoV-19/South Africa/KRISP-0418/2020|EPI ISL 495542|B.1.1.206|South Africa|2020-07-02	0.0004176994	Africa
Africa|hCoV-19/DRC/11191/2020|EPI ISL 527506|B.1.1.275|Democratic Republic of the Congo|2020-05-23	Africa|hCoV-19/South Africa/KRISP-0418/2020|EPI ISL 495542|B.1.1.206|South Africa|2020-07-02	0.0003434665	Africa
Africa|hCoV-19/DRC/11252/2020|EPI ISL 527557|B.1.1.275|Democratic Republic of the Congo|2020-05-21	Africa|hCoV-19/South Africa/KRISP-0418/2020|EPI ISL 495542|B.1.1.206|South Africa|2020-07-02	0.0004770916	Africa
Africa|hCoV-19/DRC/11260/2020|EPI ISL 527558|B.1.1.275|Democratic Republic of the Congo|2020-05-23	Africa|hCoV-19/South Africa/KRISP-0418/2020|EPI ISL 495542|B.1.1.206|South Africa|2020-07-02	0.0003408912	Africa
Africa|hCoV-19/DRC/1131/2020|EPI ISL 429255|B.1.5|Democratic Republic of the Congo|2020-04-05	Africa|hCoV-19/South Africa/KRISP-0418/2020|EPI ISL 495542|B.1.1.206|South Africa|2020-07-02	0.0004407521	Africa
Africa|hCoV-19/DRC/11310/2020|EPI ISL 527529|B.1.149|Democratic Republic of the Congo|2020-05-25	Africa|hCoV-19/South Africa/KRISP-0418/2020|EPI ISL 495542|B.1.1.206|South Africa|2020-07-02	0.0005239752	Africa
Africa|hCoV-19/DRC/11318/2020|EPI ISL 527559|B.1.149|Democratic Republic of the Congo|2020-05-25	Africa|hCoV-19/South Africa/KRISP-0418/2020|EPI ISL 495542|B.1.1.206|South Africa|2020-07-02	0.0005425467	Africa
Africa|hCoV-19/DRC/11326/2020|EPI ISL 527508|B.1|Democratic Republic of the Congo|2020-05-25	Africa|hCoV-19/South Africa/KRISP-0418/2020|EPI ISL 495542|B.1.1.206|South Africa|2020-07-02	0.0005165124	Africa
Africa|hCoV-19/DRC/11334/2020|EPI ISL 527504|B.1.178|Democratic Republic of the Congo|2020-05-25	Africa|hCoV-19/South Africa/KRISP-0418/2020|EPI ISL 495542|B.1.1.206|South Africa|2020-07-02	0.0005157771	Africa
Africa|hCoV-19/DRC/11337/2020|EPI ISL 527510|B.1.84|Democratic Republic of the Congo|2020-05-25	Africa|hCoV-19/South Africa/KRISP-0418/2020|EPI ISL 495542|B.1.1.206|South Africa|2020-07-02	0.0005862264	Africa
Africa|hCoV-19/DRC/11341/2020|EPI ISL 527509|B.1.1.275|Democratic Republic of the Congo|2020-05-25	Africa|hCoV-19/South Africa/KRISP-0418/2020|EPI ISL 495542|B.1.1.206|South Africa|2020-07-02	0.0004133735	Africa
Africa|hCoV-19/DRC/11348/2020|EPI ISL 527560|B.1.149|Democratic Republic of the Congo|2020-05-25	Africa|hCoV-19/South Africa/KRISP-0418/2020|EPI ISL 495542|B.1.1.206|South Africa|2020-07-02	0.0005430255	Africa
Africa|hCoV-19/DRC/11369/2020|EPI ISL 527537|B.1.214|Democratic Republic of the Congo|2020-05-25	Africa|hCoV-19/South Africa/KRISP-0418/2020|EPI ISL 495542|B.1.1.206|South Africa|2020-07-02	0.0005613552	Africa
Africa|hCoV-19/DRC/11376/2020|EPI ISL 527513|B.1.214|Democratic Republic of the Congo|2020-05-25	Africa|hCoV-19/South Africa/KRISP-0418/2020|EPI ISL 495542|B.1.1.206|South Africa|2020-07-02	0.0005867519	Africa
Africa|hCoV-19/DRC/11411/2020|EPI ISL 527561|B.1.5|Democratic Republic of the Congo|2020-05-25	Africa|hCoV-19/South Africa/KRISP-0418/2020|EPI ISL 495542|B.1.1.206|South Africa|2020-07-02	0.0004771192	Africa
Africa|hCoV-19/DRC/11450/2020|EPI ISL 527516|B.1.5|Democratic Republic of the Congo|2020-05-25	Africa|hCoV-19/South Africa/KRISP-0418/2020|EPI ISL 495542|B.1.1.206|South Africa|2020-07-02	0.0004200965	Africa
Africa|hCoV-19/DRC/11458/2020|EPI ISL 527497|B.1.5|Democratic Republic of the Congo|2020-05-25	Africa|hCoV-19/South Africa/KRISP-0418/2020|EPI ISL 495542|B.1.1.206|South Africa|2020-07-02	0.0005507541	Africa
Africa|hCoV-19/DRC/11460/2020|EPI ISL 527562|B.1.214|Democratic Republic of the Congo|2020-05-25	Africa|hCoV-19/South Africa/KRISP-0418/2020|EPI ISL 495542|B.1.1.206|South Africa|2020-07-02	0.0006892597	Africa
Africa|hCoV-19/DRC/11472/2020|EPI ISL 527502|B.1.214|Democratic Republic of the Congo|2020-05-25	Africa|hCoV-19/South Africa/KRISP-0418/2020|EPI ISL 495542|B.1.1.206|South Africa|2020-07-02	0.0006170423	Africa
Africa|hCoV-19/DRC/11477/2020|EPI ISL 527563|B.1.84|Democratic Republic of the Congo|2020-05-25	Africa|hCoV-19/South Africa/KRISP-0418/2020|EPI ISL 495542|B.1.1.206|South Africa|2020-07-02	0.0004426035	Africa
Africa|hCoV-19/DRC/11486/2020|EPI ISL 527564|B.1.214|Democratic Republic of the Congo|2020-05-25	Africa|hCoV-19/South Africa/KRISP-0418/2020|EPI ISL 495542|B.1.1.206|South Africa|2020-07-02	0.0006137969	Africa
Africa|hCoV-19/DRC/11487/2020|EPI ISL 527505|B.1|Democratic Republic of the Congo|2020-05-25	Africa|hCoV-19/South Africa/KRISP-0418/2020|EPI ISL 495542|B.1.1.206|South Africa|2020-07-02	0.0005512481	Africa
Africa|hCoV-19/DRC/11507/2020|EPI ISL 527512|B.1|Democratic Republic of the Congo|2020-05-25	Africa|hCoV-19/South Africa/KRISP-0418/2020|EPI ISL 495542|B.1.1.206|South Africa|2020-07-02	0.0006199233	Africa
Africa|hCoV-19/DRC/1151/2020|EPI ISL 447596|B.38|Democratic Republic of the Congo|2020-04-05	Africa|hCoV-19/South Africa/KRISP-0418/2020|EPI ISL 495542|B.1.1.206|South Africa|2020-07-02	0.0007816310	Africa
Africa|hCoV-19/DRC/11511/2020|EPI ISL 527511|B.1.214|Democratic Republic of the Congo|2020-05-25	Africa|hCoV-19/South Africa/KRISP-0418/2020|EPI ISL 495542|B.1.1.206|South Africa|2020-07-02	0.0006208365	Africa
Africa|hCoV-19/DRC/11572/2020|EPI ISL 527565|B.1.214|Democratic Republic of the Congo|2020-05-25	Africa|hCoV-19/South Africa/KRISP-0418/2020|EPI ISL 495542|B.1.1.206|South Africa|2020-07-02	0.0005108563	Africa
Africa|hCoV-19/DRC/11576/2020|EPI ISL 527517|B.1|Democratic Republic of the Congo|2020-05-25	Africa|hCoV-19/South Africa/KRISP-0418/2020|EPI ISL 495542|B.1.1.206|South Africa|2020-07-02	0.0005202735	Africa
Africa|hCoV-19/DRC/11583/2020|EPI ISL 527542|B.1|Democratic Republic of the Congo|2020-05-25	Africa|hCoV-19/South Africa/KRISP-0418/2020|EPI ISL 495542|B.1.1.206|South Africa|2020-07-02	0.0006009280	Africa
Africa|hCoV-19/DRC/11616/2020|EPI ISL 527519|B.1|Democratic Republic of the Congo|2020-05-25	Africa|hCoV-19/South Africa/KRISP-0418/2020|EPI ISL 495542|B.1.1.206|South Africa|2020-07-02	0.0004847265	Africa
Africa|hCoV-19/DRC/11623/2020|EPI ISL 527566|B.1.5|Democratic Republic of the Congo|2020-05-25	Africa|hCoV-19/South Africa/KRISP-0418/2020|EPI ISL 495542|B.1.1.206|South Africa|2020-07-02	0.0005116083	Africa
Africa|hCoV-19/DRC/11624/2020|EPI ISL 527567|B.1.149|Democratic Republic of the Congo|2020-05-25	Africa|hCoV-19/South Africa/KRISP-0418/2020|EPI ISL 495542|B.1.1.206|South Africa|2020-07-02	0.0005113614	Africa
Africa|hCoV-19/DRC/11631/2020|EPI ISL 527568|B.1.149|Democratic Republic of the Congo|2020-05-25	Africa|hCoV-19/South Africa/KRISP-0418/2020|EPI ISL 495542|B.1.1.206|South Africa|2020-07-02	0.0005118848	Africa
Africa|hCoV-19/DRC/11632/2020|EPI ISL 527493|B.1|Democratic Republic of the Congo|2020-05-25	Africa|hCoV-19/South Africa/KRISP-0418/2020|EPI ISL 495542|B.1.1.206|South Africa|2020-07-02	0.0005464803	Africa
Africa|hCoV-19/DRC/11635/2020|EPI ISL 527540|B.1.214|Democratic Republic of the Congo|2020-05-25	Africa|hCoV-19/South Africa/KRISP-0418/2020|EPI ISL 495542|B.1.1.206|South Africa|2020-07-02	0.0005627844	Africa
Africa|hCoV-19/DRC/11640/2020|EPI ISL 527535|B.1.178|Democratic Republic of the Congo|2020-05-25	Africa|hCoV-19/South Africa/KRISP-0418/2020|EPI ISL 495542|B.1.1.206|South Africa|2020-07-02	0.0006277827	Africa
Africa|hCoV-19/DRC/11643/2020|EPI ISL 527520|B.1.5|Democratic Republic of the Congo|2020-05-25	Africa|hCoV-19/South Africa/KRISP-0418/2020|EPI ISL 495542|B.1.1.206|South Africa|2020-07-02	0.0005205930	Africa
Africa|hCoV-19/DRC/11648/2020|EPI ISL 527569|B.1.6|Democratic Republic of the Congo|2020-05-25	Africa|hCoV-19/South Africa/KRISP-0418/2020|EPI ISL 495542|B.1.1.206|South Africa|2020-07-02	0.0005773624	Africa
Africa|hCoV-19/DRC/11652/2020|EPI ISL 527570|B.1.149|Democratic Republic of the Congo|2020-05-25	Africa|hCoV-19/South Africa/KRISP-0418/2020|EPI ISL 495542|B.1.1.206|South Africa|2020-07-02	0.0005112201	Africa
Africa|hCoV-19/DRC/11653/2020|EPI ISL 527533|B.1.84|Democratic Republic of the Congo|2020-05-25	Africa|hCoV-19/South Africa/KRISP-0418/2020|EPI ISL 495542|B.1.1.206|South Africa|2020-07-02	0.0004889137	Africa
Africa|hCoV-19/DRC/11676/2020|EPI ISL 527531|B.1|Democratic Republic of the Congo|2020-05-26	Africa|hCoV-19/South Africa/KRISP-0418/2020|EPI ISL 495542|B.1.1.206|South Africa|2020-07-02	0.0007016523	Africa
Africa|hCoV-19/DRC/11677/2020|EPI ISL 527515|B.1.214|Democratic Republic of the Congo|2020-05-26	Africa|hCoV-19/South Africa/KRISP-0418/2020|EPI ISL 495542|B.1.1.206|South Africa|2020-07-02	0.0005196141	Africa
Africa|hCoV-19/DRC/11732/2020|EPI ISL 527536|B.1.214|Democratic Republic of the Congo|2020-05-26	Africa|hCoV-19/South Africa/KRISP-0418/2020|EPI ISL 495542|B.1.1.206|South Africa|2020-07-02	0.0004188905	Africa
Africa|hCoV-19/DRC/11733/2020|EPI ISL 527571|B.1.149|Democratic Republic of the Congo|2020-05-26	Africa|hCoV-19/South Africa/KRISP-0418/2020|EPI ISL 495542|B.1.1.206|South Africa|2020-07-02	0.0005425153	Africa
Africa|hCoV-19/DRC/11806/2020|EPI ISL 527572|B.1.214|Democratic Republic of the Congo|2020-05-26	Africa|hCoV-19/South Africa/KRISP-0418/2020|EPI ISL 495542|B.1.1.206|South Africa|2020-07-02	0.0006135041	Africa
Africa|hCoV-19/DRC/1234/2020|EPI ISL 429258|B.1.5|Democratic Republic of the Congo|2020-04-06	Africa|hCoV-19/South Africa/KRISP-0418/2020|EPI ISL 495542|B.1.1.206|South Africa|2020-07-02	0.0004284959	Africa
Africa|hCoV-19/DRC/1249/2020|EPI ISL 429259|B.1.5|Democratic Republic of the Congo|2020-04-06	Africa|hCoV-19/South Africa/KRISP-0418/2020|EPI ISL 495542|B.1.1.206|South Africa|2020-07-02	0.0004426726	Africa
Africa|hCoV-19/DRC/1319/2020|EPI ISL 431011|B.1.128|Democratic Republic of the Congo|2020-04-07	Africa|hCoV-19/South Africa/KRISP-0418/2020|EPI ISL 495542|B.1.1.206|South Africa|2020-07-02	0.0005442629	Africa
Africa|hCoV-19/DRC/1324/2020|EPI ISL 435033|B.1.128|Democratic Republic of the Congo|2020-04-07	Africa|hCoV-19/South Africa/KRISP-0418/2020|EPI ISL 495542|B.1.1.206|South Africa|2020-07-02	0.0005405857	Africa
Africa|hCoV-19/DRC/1326/2020|EPI ISL 435116|B.1|Democratic Republic of the Congo|2020-04-07	Africa|hCoV-19/South Africa/KRISP-0418/2020|EPI ISL 495542|B.1.1.206|South Africa|2020-07-02	0.0005192113	Africa
Africa|hCoV-19/DRC/1375/2020|EPI ISL 435117|B.1.1.1|Democratic Republic of the Congo|2020-04-07	Africa|hCoV-19/South Africa/KRISP-0418/2020|EPI ISL 495542|B.1.1.206|South Africa|2020-07-02	0.0004830111	Africa
Africa|hCoV-19/DRC/1376/2020|EPI ISL 431012|B.1.1.1|Democratic Republic of the Congo|2020-04-07	Africa|hCoV-19/South Africa/KRISP-0418/2020|EPI ISL 495542|B.1.1.206|South Africa|2020-07-02	0.0004446711	Africa
Africa|hCoV-19/DRC/1377/2020|EPI ISL 434678|B.1.1.1|Democratic Republic of the Congo|2020-04-07	Africa|hCoV-19/South Africa/KRISP-0418/2020|EPI ISL 495542|B.1.1.206|South Africa|2020-07-02	0.0004070288	Africa
Africa|hCoV-19/DRC/1378/2020|EPI ISL 435118|B.1.1.1|Democratic Republic of the Congo|2020-04-07	Africa|hCoV-19/South Africa/KRISP-0418/2020|EPI ISL 495542|B.1.1.206|South Africa|2020-07-02	0.0004433279	Africa
Africa|hCoV-19/DRC/1382/2020|EPI ISL 435113|B.1.1.1|Democratic Republic of the Congo|2020-04-07	Africa|hCoV-19/South Africa/KRISP-0418/2020|EPI ISL 495542|B.1.1.206|South Africa|2020-07-02	0.0004518097	Africa
Africa|hCoV-19/DRC/1397/2020|EPI ISL 434679|B.1.1.1|Democratic Republic of the Congo|2020-04-07	Africa|hCoV-19/South Africa/KRISP-0418/2020|EPI ISL 495542|B.1.1.206|South Africa|2020-07-02	0.0004437453	Africa
Africa|hCoV-19/DRC/1398/2020|EPI ISL 435114|B.1.1.1|Democratic Republic of the Congo|2020-04-07	Africa|hCoV-19/South Africa/KRISP-0418/2020|EPI ISL 495542|B.1.1.206|South Africa|2020-07-02	0.0004045319	Africa
Africa|hCoV-19/DRC/1422/2020|EPI ISL 434680|B.1.149|Democratic Republic of the Congo|2020-04-08	Africa|hCoV-19/South Africa/KRISP-0418/2020|EPI ISL 495542|B.1.1.206|South Africa|2020-07-02	0.0005515386	Africa
Africa|hCoV-19/DRC/1423/2020|EPI ISL 434710|B.1.149|Democratic Republic of the Congo|2020-04-08	Africa|hCoV-19/South Africa/KRISP-0418/2020|EPI ISL 495542|B.1.1.206|South Africa|2020-07-02	0.0005056544	Africa
Africa|hCoV-19/DRC/1486/2020|EPI ISL 434711|B.1|Democratic Republic of the Congo|2020-04-08	Africa|hCoV-19/South Africa/KRISP-0418/2020|EPI ISL 495542|B.1.1.206|South Africa|2020-07-02	0.0004890041	Africa
Africa|hCoV-19/DRC/1516/2020|EPI ISL 435032|B.1.5|Democratic Republic of the Congo|2020-04-09	Africa|hCoV-19/South Africa/KRISP-0418/2020|EPI ISL 495542|B.1.1.206|South Africa|2020-07-02	0.0004369601	Africa
Africa|hCoV-19/DRC/1565/2020|EPI ISL 434681|B.1|Democratic Republic of the Congo|2020-04-09	Africa|hCoV-19/South Africa/KRISP-0418/2020|EPI ISL 495542|B.1.1.206|South Africa|2020-07-02	0.0004801720	Africa
Africa|hCoV-19/DRC/158/2020|EPI ISL 417950|B.40|Democratic Republic of the Congo|2020-03-20	Africa|hCoV-19/South Africa/KRISP-0418/2020|EPI ISL 495542|B.1.1.206|South Africa|2020-07-02	0.0007733769	Africa
Africa|hCoV-19/DRC/1715/2020|EPI ISL 435156|B.1.84|Democratic Republic of the Congo|2020-04-10	Africa|hCoV-19/South Africa/KRISP-0418/2020|EPI ISL 495542|B.1.1.206|South Africa|2020-07-02	0.0005095671	Africa
Africa|hCoV-19/DRC/1767/2020|EPI ISL 435157|B.1.5|Democratic Republic of the Congo|2020-04-10	Africa|hCoV-19/South Africa/KRISP-0418/2020|EPI ISL 495542|B.1.1.206|South Africa|2020-07-02	0.0004205342	Africa
Africa|hCoV-19/DRC/1779/2020|EPI ISL 435158|C.14|Democratic Republic of the Congo|2020-04-10	Africa|hCoV-19/South Africa/KRISP-0418/2020|EPI ISL 495542|B.1.1.206|South Africa|2020-07-02	0.0005221623	Africa
Africa|hCoV-19/DRC/191/2020|EPI ISL 417955|B.1.128|Democratic Republic of the Congo|2020-03-21	Africa|hCoV-19/South Africa/KRISP-0418/2020|EPI ISL 495542|B.1.1.206|South Africa|2020-07-02	0.0005386461	Africa
Africa|hCoV-19/DRC/1952/2020|EPI ISL 435159|B.1.5|Democratic Republic of the Congo|2020-04-11	Africa|hCoV-19/South Africa/KRISP-0418/2020|EPI ISL 495542|B.1.1.206|South Africa|2020-07-02	0.0004503696	Africa
Africa|hCoV-19/DRC/1982/2020|EPI ISL 435160|B.1|Democratic Republic of the Congo|2020-04-12	Africa|hCoV-19/South Africa/KRISP-0418/2020|EPI ISL 495542|B.1.1.206|South Africa|2020-07-02	0.0004831492	Africa
Africa|hCoV-19/DRC/2047/2020|EPI ISL 435161|B.1.1.1|Democratic Republic of the Congo|2020-04-12	Africa|hCoV-19/South Africa/KRISP-0418/2020|EPI ISL 495542|B.1.1.206|South Africa|2020-07-02	0.0004111982	Africa
Africa|hCoV-19/DRC/2063/2020|EPI ISL 435162|B.1|Democratic Republic of the Congo|2020-04-12	Africa|hCoV-19/South Africa/KRISP-0418/2020|EPI ISL 495542|B.1.1.206|South Africa|2020-07-02	0.0004489190	Africa
Africa|hCoV-19/DRC/2120/2020|EPI ISL 435163|B.1.149|Democratic Republic of the Congo|2020-04-12	Africa|hCoV-19/South Africa/KRISP-0418/2020|EPI ISL 495542|B.1.1.206|South Africa|2020-07-02	0.0005092589	Africa
Africa|hCoV-19/DRC/2121/2020|EPI ISL 435164|B.1.149|Democratic Republic of the Congo|2020-04-12	Africa|hCoV-19/South Africa/KRISP-0418/2020|EPI ISL 495542|B.1.1.206|South Africa|2020-07-02	0.0005169446	Africa
Africa|hCoV-19/DRC/2122/2020|EPI ISL 435165|B.1.149|Democratic Republic of the Congo|2020-04-13	Africa|hCoV-19/South Africa/KRISP-0418/2020|EPI ISL 495542|B.1.1.206|South Africa|2020-07-02	0.0005962708	Africa
Africa|hCoV-19/DRC/2125/2020|EPI ISL 435166|B.1.149|Democratic Republic of the Congo|2020-04-13	Africa|hCoV-19/South Africa/KRISP-0418/2020|EPI ISL 495542|B.1.1.206|South Africa|2020-07-02	0.0004841232	Africa
Africa|hCoV-19/DRC/2128/2020|EPI ISL 435167|B.1|Democratic Republic of the Congo|2020-04-13	Africa|hCoV-19/South Africa/KRISP-0418/2020|EPI ISL 495542|B.1.1.206|South Africa|2020-07-02	0.0004231584	Africa
Africa|hCoV-19/DRC/2133/2020|EPI ISL 435168|B.1.128|Democratic Republic of the Congo|2020-04-13	Africa|hCoV-19/South Africa/KRISP-0418/2020|EPI ISL 495542|B.1.1.206|South Africa|2020-07-02	0.0005597142	Africa
Africa|hCoV-19/DRC/214/2020|EPI ISL 420030|B.1.6|Democratic Republic of the Congo|2020-03-21	Africa|hCoV-19/South Africa/KRISP-0418/2020|EPI ISL 495542|B.1.1.206|South Africa|2020-07-02	0.0004385326	Africa
Africa|hCoV-19/DRC/215/2020|EPI ISL 420031|B.1.1.1|Democratic Republic of the Congo|2020-03-21	Africa|hCoV-19/South Africa/KRISP-0418/2020|EPI ISL 495542|B.1.1.206|South Africa|2020-07-02	0.0004113492	Africa
Africa|hCoV-19/DRC/2169/2020|EPI ISL 436194|B.1.5|Democratic Republic of the Congo|2020-04-13	Africa|hCoV-19/South Africa/KRISP-0418/2020|EPI ISL 495542|B.1.1.206|South Africa|2020-07-02	0.0004896490	Africa
Africa|hCoV-19/DRC/2299/2020|EPI ISL 436412|B.1.5|Democratic Republic of the Congo|2020-04-14	Africa|hCoV-19/South Africa/KRISP-0418/2020|EPI ISL 495542|B.1.1.206|South Africa|2020-07-02	0.0005086151	Africa
Africa|hCoV-19/DRC/236/2020|EPI ISL 420032|B.1.128|Democratic Republic of the Congo|2020-03-22	Africa|hCoV-19/South Africa/KRISP-0418/2020|EPI ISL 495542|B.1.1.206|South Africa|2020-07-02	0.0005393051	Africa
Africa|hCoV-19/DRC/2363/2020|EPI ISL 437194|B.1.84|Democratic Republic of the Congo|2020-04-14	Africa|hCoV-19/South Africa/KRISP-0418/2020|EPI ISL 495542|B.1.1.206|South Africa|2020-07-02	0.0004746561	Africa
Africa|hCoV-19/DRC/2384/2020|EPI ISL 437196|B.1.149|Democratic Republic of the Congo|2020-04-14	Africa|hCoV-19/South Africa/KRISP-0418/2020|EPI ISL 495542|B.1.1.206|South Africa|2020-07-02	0.0005179619	Africa
Africa|hCoV-19/DRC/241/2020|EPI ISL 420033|B.1.1.75|Democratic Republic of the Congo|2020-03-22	Africa|hCoV-19/South Africa/KRISP-0418/2020|EPI ISL 495542|B.1.1.206|South Africa|2020-07-02	0.0003707209	Africa
Africa|hCoV-19/DRC/243/2020|EPI ISL 420034|B.1|Democratic Republic of the Congo|2020-03-22	Africa|hCoV-19/South Africa/KRISP-0418/2020|EPI ISL 495542|B.1.1.206|South Africa|2020-07-02	0.0004479694	Africa
Africa|hCoV-19/DRC/248/2020|EPI ISL 420035|B.1.5|Democratic Republic of the Congo|2020-03-22	Africa|hCoV-19/South Africa/KRISP-0418/2020|EPI ISL 495542|B.1.1.206|South Africa|2020-07-02	0.0004044366	Africa
Africa|hCoV-19/DRC/2496/2020|EPI ISL 437337|B.1.149|Democratic Republic of the Congo|2020-04-15	Africa|hCoV-19/South Africa/KRISP-0418/2020|EPI ISL 495542|B.1.1.206|South Africa|2020-07-02	0.0005378532	Africa
Africa|hCoV-19/DRC/2529/2020|EPI ISL 437338|B.1.178|Democratic Republic of the Congo|2020-04-15	Africa|hCoV-19/South Africa/KRISP-0418/2020|EPI ISL 495542|B.1.1.206|South Africa|2020-07-02	0.0005042272	Africa
Africa|hCoV-19/DRC/253/2020|EPI ISL 420838|B.1.5|Democratic Republic of the Congo|2020-03-22	Africa|hCoV-19/South Africa/KRISP-0418/2020|EPI ISL 495542|B.1.1.206|South Africa|2020-07-02	0.0004059138	Africa
Africa|hCoV-19/DRC/2536/2020|EPI ISL 437339|B.1|Democratic Republic of the Congo|2020-04-15	Africa|hCoV-19/South Africa/KRISP-0418/2020|EPI ISL 495542|B.1.1.206|South Africa|2020-07-02	0.0005042272	Africa
Africa|hCoV-19/DRC/254/2020|EPI ISL 420839|B.1|Democratic Republic of the Congo|2020-03-22	Africa|hCoV-19/South Africa/KRISP-0418/2020|EPI ISL 495542|B.1.1.206|South Africa|2020-07-02	0.0004772915	Africa
Africa|hCoV-19/DRC/2563/2020|EPI ISL 437340|B.1.9|Democratic Republic of the Congo|2020-04-15	Africa|hCoV-19/South Africa/KRISP-0418/2020|EPI ISL 495542|B.1.1.206|South Africa|2020-07-02	0.0007060034	Africa
Africa|hCoV-19/DRC/2580/2020|EPI ISL 437341|B.1.5|Democratic Republic of the Congo|2020-04-15	Africa|hCoV-19/South Africa/KRISP-0418/2020|EPI ISL 495542|B.1.1.206|South Africa|2020-07-02	0.0004394367	Africa
Africa|hCoV-19/DRC/2644/2020|EPI ISL 437342|B.1.84|Democratic Republic of the Congo|2020-04-15	Africa|hCoV-19/South Africa/KRISP-0418/2020|EPI ISL 495542|B.1.1.206|South Africa|2020-07-02	0.0005457978	Africa
Africa|hCoV-19/DRC/2670/2020|EPI ISL 437343|B.1.9|Democratic Republic of the Congo|2020-04-15	Africa|hCoV-19/South Africa/KRISP-0418/2020|EPI ISL 495542|B.1.1.206|South Africa|2020-07-02	0.0007396868	Africa
Africa|hCoV-19/DRC/2727/2020|EPI ISL 437344|B.1|Democratic Republic of the Congo|2020-04-16	Africa|hCoV-19/South Africa/KRISP-0418/2020|EPI ISL 495542|B.1.1.206|South Africa|2020-07-02	0.0004448489	Africa
Africa|hCoV-19/DRC/2728/2020|EPI ISL 437345|B.1.84|Democratic Republic of the Congo|2020-04-16	Africa|hCoV-19/South Africa/KRISP-0418/2020|EPI ISL 495542|B.1.1.206|South Africa|2020-07-02	0.0005165064	Africa
Africa|hCoV-19/DRC/2813/2020|EPI ISL 437346|C.14|Democratic Republic of the Congo|2020-04-16	Africa|hCoV-19/South Africa/KRISP-0418/2020|EPI ISL 495542|B.1.1.206|South Africa|2020-07-02	0.0005381244	Africa
Africa|hCoV-19/DRC/2819/2020|EPI ISL 437347|B.1|Democratic Republic of the Congo|2020-04-16	Africa|hCoV-19/South Africa/KRISP-0418/2020|EPI ISL 495542|B.1.1.206|South Africa|2020-07-02	0.0005495388	Africa
Africa|hCoV-19/DRC/2827/2020|EPI ISL 437348|B.1|Democratic Republic of the Congo|2020-04-16	Africa|hCoV-19/South Africa/KRISP-0418/2020|EPI ISL 495542|B.1.1.206|South Africa|2020-07-02	0.0004369409	Africa
Africa|hCoV-19/DRC/2855/2020|EPI ISL 437350|B.1|Democratic Republic of the Congo|2020-04-16	Africa|hCoV-19/South Africa/KRISP-0418/2020|EPI ISL 495542|B.1.1.206|South Africa|2020-07-02	0.0004706025	Africa
Africa|hCoV-19/DRC/2864/2020|EPI ISL 437351|B.1|Democratic Republic of the Congo|2020-04-16	Africa|hCoV-19/South Africa/KRISP-0418/2020|EPI ISL 495542|B.1.1.206|South Africa|2020-07-02	0.0004715963	Africa
Africa|hCoV-19/DRC/2904/2020|EPI ISL 437352|B.1|Democratic Republic of the Congo|2020-04-17	Africa|hCoV-19/South Africa/KRISP-0418/2020|EPI ISL 495542|B.1.1.206|South Africa|2020-07-02	0.0004706025	Africa
Africa|hCoV-19/DRC/2938/2020|EPI ISL 437353|B.1.275|Democratic Republic of the Congo|2020-04-17	Africa|hCoV-19/South Africa/KRISP-0418/2020|EPI ISL 495542|B.1.1.206|South Africa|2020-07-02	0.0006606262	Africa
Africa|hCoV-19/DRC/2939/2020|EPI ISL 437354|B.1|Democratic Republic of the Congo|2020-04-17	Africa|hCoV-19/South Africa/KRISP-0418/2020|EPI ISL 495542|B.1.1.206|South Africa|2020-07-02	0.0005726563	Africa
Africa|hCoV-19/DRC/2942/2020|EPI ISL 437355|B.1|Democratic Republic of the Congo|2020-04-17	Africa|hCoV-19/South Africa/KRISP-0418/2020|EPI ISL 495542|B.1.1.206|South Africa|2020-07-02	0.0005876423	Africa
Africa|hCoV-19/DRC/299/2020|EPI ISL 420840|B.4|Democratic Republic of the Congo|2020-03-20	Africa|hCoV-19/South Africa/KRISP-0418/2020|EPI ISL 495542|B.1.1.206|South Africa|2020-07-02	0.0008895187	Africa
Africa|hCoV-19/DRC/300/2020|EPI ISL 420841|A|Democratic Republic of the Congo|2020-03-22	Africa|hCoV-19/South Africa/KRISP-0418/2020|EPI ISL 495542|B.1.1.206|South Africa|2020-07-02	0.0007117918	Africa
Africa|hCoV-19/DRC/3041/2020|EPI ISL 437356|B.1|Democratic Republic of the Congo|2020-04-18	Africa|hCoV-19/South Africa/KRISP-0418/2020|EPI ISL 495542|B.1.1.206|South Africa|2020-07-02	0.0005400804	Africa
Africa|hCoV-19/DRC/307/2020|EPI ISL 420842|B.1.9|Democratic Republic of the Congo|2020-03	Africa|hCoV-19/South Africa/KRISP-0418/2020|EPI ISL 495542|B.1.1.206|South Africa|2020-07-02	0.0005541688	Africa
Africa|hCoV-19/DRC/3070/2020|EPI ISL 437357|B.1.214|Democratic Republic of the Congo|2020-04-18	Africa|hCoV-19/South Africa/KRISP-0418/2020|EPI ISL 495542|B.1.1.206|South Africa|2020-07-02	0.0005746248	Africa
Africa|hCoV-19/DRC/3089/2020|EPI ISL 437358|B.1.84|Democratic Republic of the Congo|2020-04-19	Africa|hCoV-19/South Africa/KRISP-0418/2020|EPI ISL 495542|B.1.1.206|South Africa|2020-07-02	0.0005048567	Africa
Africa|hCoV-19/DRC/3440/2020|EPI ISL 447597|B.1.84|Democratic Republic of the Congo|2020-04-22	Africa|hCoV-19/South Africa/KRISP-0418/2020|EPI ISL 495542|B.1.1.206|South Africa|2020-07-02	0.0005105435	Africa
Africa|hCoV-19/DRC/3451/2020|EPI ISL 447598|B.1.178|Democratic Republic of the Congo|2020-04-22	Africa|hCoV-19/South Africa/KRISP-0418/2020|EPI ISL 495542|B.1.1.206|South Africa|2020-07-02	0.0005109538	Africa
Africa|hCoV-19/DRC/3453/2020|EPI ISL 447599|B.1.84|Democratic Republic of the Congo|2020-04-22	Africa|hCoV-19/South Africa/KRISP-0418/2020|EPI ISL 495542|B.1.1.206|South Africa|2020-07-02	0.0004767896	Africa
Africa|hCoV-19/DRC/3481/2020|EPI ISL 447600|B.1|Democratic Republic of the Congo|2020-04-22	Africa|hCoV-19/South Africa/KRISP-0418/2020|EPI ISL 495542|B.1.1.206|South Africa|2020-07-02	0.0004193104	Africa
Africa|hCoV-19/DRC/3482/2020|EPI ISL 447601|B.1|Democratic Republic of the Congo|2020-04-22	Africa|hCoV-19/South Africa/KRISP-0418/2020|EPI ISL 495542|B.1.1.206|South Africa|2020-07-02	0.0004464374	Africa
Africa|hCoV-19/DRC/3483/2020|EPI ISL 447602|B.1|Democratic Republic of the Congo|2020-04-22	Africa|hCoV-19/South Africa/KRISP-0418/2020|EPI ISL 495542|B.1.1.206|South Africa|2020-07-02	0.0004186523	Africa
Africa|hCoV-19/DRC/3490/2020|EPI ISL 447603|B.1|Democratic Republic of the Congo|2020-04-22	Africa|hCoV-19/South Africa/KRISP-0418/2020|EPI ISL 495542|B.1.1.206|South Africa|2020-07-02	0.0004433535	Africa
Africa|hCoV-19/DRC/3504/2020|EPI ISL 447604|B.1.149|Democratic Republic of the Congo|2020-04-23	Africa|hCoV-19/South Africa/KRISP-0418/2020|EPI ISL 495542|B.1.1.206|South Africa|2020-07-02	0.0004889289	Africa
Africa|hCoV-19/DRC/352/2020|EPI ISL 420850|B.1.5|Democratic Republic of the Congo|2020-03	Africa|hCoV-19/South Africa/KRISP-0418/2020|EPI ISL 495542|B.1.1.206|South Africa|2020-07-02	0.0004769663	Africa
Africa|hCoV-19/DRC/353/2020|EPI ISL 420843|B.1.5|Democratic Republic of the Congo|2020-03	Africa|hCoV-19/South Africa/KRISP-0418/2020|EPI ISL 495542|B.1.1.206|South Africa|2020-07-02	0.0003747542	Africa
Africa|hCoV-19/DRC/355/2020|EPI ISL 420844|B.1|Democratic Republic of the Congo|2020-03	Africa|hCoV-19/South Africa/KRISP-0418/2020|EPI ISL 495542|B.1.1.206|South Africa|2020-07-02	0.0004384883	Africa
Africa|hCoV-19/DRC/3552/2020|EPI ISL 447605|B.1.84|Democratic Republic of the Congo|2020-04-23	Africa|hCoV-19/South Africa/KRISP-0418/2020|EPI ISL 495542|B.1.1.206|South Africa|2020-07-02	0.0004825019	Africa
Africa|hCoV-19/DRC/3595/2020|EPI ISL 447606|B.1.5|Democratic Republic of the Congo|2020-04-23	Africa|hCoV-19/South Africa/KRISP-0418/2020|EPI ISL 495542|B.1.1.206|South Africa|2020-07-02	0.0004755846	Africa
Africa|hCoV-19/DRC/3632/2020|EPI ISL 447607|B.1.5|Democratic Republic of the Congo|2020-04-23	Africa|hCoV-19/South Africa/KRISP-0418/2020|EPI ISL 495542|B.1.1.206|South Africa|2020-07-02	0.0004430001	Africa
Africa|hCoV-19/DRC/3633/2020|EPI ISL 447230|B.1.5|Democratic Republic of the Congo|2020-04-23	Africa|hCoV-19/South Africa/KRISP-0418/2020|EPI ISL 495542|B.1.1.206|South Africa|2020-07-02	0.0004472206	Africa
Africa|hCoV-19/DRC/3653/2020|EPI ISL 447231|B.1.128|Democratic Republic of the Congo|2020-04-23	Africa|hCoV-19/South Africa/KRISP-0418/2020|EPI ISL 495542|B.1.1.206|South Africa|2020-07-02	0.0005743898	Africa
Africa|hCoV-19/DRC/3659/2020|EPI ISL 447232|B.1.128|Democratic Republic of the Congo|2020-04-23	Africa|hCoV-19/South Africa/KRISP-0418/2020|EPI ISL 495542|B.1.1.206|South Africa|2020-07-02	0.0005749144	Africa
Africa|hCoV-19/DRC/3661/2020|EPI ISL 447233|B.1.128|Democratic Republic of the Congo|2020-04-23	Africa|hCoV-19/South Africa/KRISP-0418/2020|EPI ISL 495542|B.1.1.206|South Africa|2020-07-02	0.0005798155	Africa
Africa|hCoV-19/DRC/3662/2020|EPI ISL 447234|B.1.128|Democratic Republic of the Congo|2020-04-23	Africa|hCoV-19/South Africa/KRISP-0418/2020|EPI ISL 495542|B.1.1.206|South Africa|2020-07-02	0.0005793809	Africa
Africa|hCoV-19/DRC/3664/2020|EPI ISL 447235|B.1.128|Democratic Republic of the Congo|2020-04-23	Africa|hCoV-19/South Africa/KRISP-0418/2020|EPI ISL 495542|B.1.1.206|South Africa|2020-07-02	0.0005794797	Africa
Africa|hCoV-19/DRC/3683/2020|EPI ISL 447236|B.1.5|Democratic Republic of the Congo|2020-04-24	Africa|hCoV-19/South Africa/KRISP-0418/2020|EPI ISL 495542|B.1.1.206|South Africa|2020-07-02	0.0004771128	Africa
Africa|hCoV-19/DRC/3688/2020|EPI ISL 447237|B.1.128|Democratic Republic of the Congo|2020-04-24	Africa|hCoV-19/South Africa/KRISP-0418/2020|EPI ISL 495542|B.1.1.206|South Africa|2020-07-02	0.0006115576	Africa
Africa|hCoV-19/DRC/376/2020|EPI ISL 420851|B.1.6|Democratic Republic of the Congo|2020-03-25	Africa|hCoV-19/South Africa/KRISP-0418/2020|EPI ISL 495542|B.1.1.206|South Africa|2020-07-02	0.0005093180	Africa
Africa|hCoV-19/DRC/3764/2020|EPI ISL 447238|B.1.84|Democratic Republic of the Congo|2020-04-24	Africa|hCoV-19/South Africa/KRISP-0418/2020|EPI ISL 495542|B.1.1.206|South Africa|2020-07-02	0.0005445296	Africa
Africa|hCoV-19/DRC/3768/2020|EPI ISL 447239|B.1.84|Democratic Republic of the Congo|2020-04-24	Africa|hCoV-19/South Africa/KRISP-0418/2020|EPI ISL 495542|B.1.1.206|South Africa|2020-07-02	0.0004768106	Africa
Africa|hCoV-19/DRC/3778/2020|EPI ISL 447240|B.1.128|Democratic Republic of the Congo|2020-04-24	Africa|hCoV-19/South Africa/KRISP-0418/2020|EPI ISL 495542|B.1.1.206|South Africa|2020-07-02	0.0006103757	Africa
Africa|hCoV-19/DRC/3787/2020|EPI ISL 447241|B.1|Democratic Republic of the Congo|2020-04-24	Africa|hCoV-19/South Africa/KRISP-0418/2020|EPI ISL 495542|B.1.1.206|South Africa|2020-07-02	0.0004508227	Africa
Africa|hCoV-19/DRC/3791/2020|EPI ISL 447242|B.1|Democratic Republic of the Congo|2020-04-24	Africa|hCoV-19/South Africa/KRISP-0418/2020|EPI ISL 495542|B.1.1.206|South Africa|2020-07-02	0.0005271473	Africa
Africa|hCoV-19/DRC/3803/2020|EPI ISL 447243|B.1|Democratic Republic of the Congo|2020-04-24	Africa|hCoV-19/South Africa/KRISP-0418/2020|EPI ISL 495542|B.1.1.206|South Africa|2020-07-02	0.0004184624	Africa
Africa|hCoV-19/DRC/3806/2020|EPI ISL 447244|B.1|Democratic Republic of the Congo|2020-04-24	Africa|hCoV-19/South Africa/KRISP-0418/2020|EPI ISL 495542|B.1.1.206|South Africa|2020-07-02	0.0004184334	Africa
Africa|hCoV-19/DRC/3827/2020|EPI ISL 447245|B.1|Democratic Republic of the Congo|2020-04-24	Africa|hCoV-19/South Africa/KRISP-0418/2020|EPI ISL 495542|B.1.1.206|South Africa|2020-07-02	0.0005452567	Africa
Africa|hCoV-19/DRC/3829/2020|EPI ISL 447246|B.1|Democratic Republic of the Congo|2020-04-24	Africa|hCoV-19/South Africa/KRISP-0418/2020|EPI ISL 495542|B.1.1.206|South Africa|2020-07-02	0.0005118654	Africa
Africa|hCoV-19/DRC/3834/2020|EPI ISL 447247|A|Democratic Republic of the Congo|2020-04-25	Africa|hCoV-19/South Africa/KRISP-0418/2020|EPI ISL 495542|B.1.1.206|South Africa|2020-07-02	0.0007546058	Africa
Africa|hCoV-19/DRC/3837/2020|EPI ISL 447248|B.1.128|Democratic Republic of the Congo|2020-04-25	Africa|hCoV-19/South Africa/KRISP-0418/2020|EPI ISL 495542|B.1.1.206|South Africa|2020-07-02	0.0005791045	Africa
Africa|hCoV-19/DRC/3841/2020|EPI ISL 447249|B.1.128|Democratic Republic of the Congo|2020-04-25	Africa|hCoV-19/South Africa/KRISP-0418/2020|EPI ISL 495542|B.1.1.206|South Africa|2020-07-02	0.0006457720	Africa
Africa|hCoV-19/DRC/3842/2020|EPI ISL 471396|B.1.128|Democratic Republic of the Congo|2020-04-25	Africa|hCoV-19/South Africa/KRISP-0418/2020|EPI ISL 495542|B.1.1.206|South Africa|2020-07-02	0.0006387821	Africa
Africa|hCoV-19/DRC/3846/2020|EPI ISL 471397|B.1.84|Democratic Republic of the Congo|2020-04-25	Africa|hCoV-19/South Africa/KRISP-0418/2020|EPI ISL 495542|B.1.1.206|South Africa|2020-07-02	0.0005714691	Africa
Africa|hCoV-19/DRC/3937/2020|EPI ISL 471398|B.1|Democratic Republic of the Congo|2020-04-25	Africa|hCoV-19/South Africa/KRISP-0418/2020|EPI ISL 495542|B.1.1.206|South Africa|2020-07-02	0.0005378424	Africa
Africa|hCoV-19/DRC/3941/2020|EPI ISL 471399|B.1.128|Democratic Republic of the Congo|2020-04-25	Africa|hCoV-19/South Africa/KRISP-0418/2020|EPI ISL 495542|B.1.1.206|South Africa|2020-07-02	0.0006120500	Africa
Africa|hCoV-19/DRC/3947/2020|EPI ISL 471400|B.1.214|Democratic Republic of the Congo|2020-04-25	Africa|hCoV-19/South Africa/KRISP-0418/2020|EPI ISL 495542|B.1.1.206|South Africa|2020-07-02	0.0006387414	Africa
Africa|hCoV-19/DRC/3949/2020|EPI ISL 471401|B.1.84|Democratic Republic of the Congo|2020-04-26	Africa|hCoV-19/South Africa/KRISP-0418/2020|EPI ISL 495542|B.1.1.206|South Africa|2020-07-02	0.0004743344	Africa
Africa|hCoV-19/DRC/396/2020|EPI ISL 420852|B.1.6|Democratic Republic of the Congo|2020-03-26	Africa|hCoV-19/South Africa/KRISP-0418/2020|EPI ISL 495542|B.1.1.206|South Africa|2020-07-02	0.0004748862	Africa
Africa|hCoV-19/DRC/397/2020|EPI ISL 420845|B.1.6|Democratic Republic of the Congo|2020-03-26	Africa|hCoV-19/South Africa/KRISP-0418/2020|EPI ISL 495542|B.1.1.206|South Africa|2020-07-02	0.0004712900	Africa
Africa|hCoV-19/DRC/400/2020|EPI ISL 420846|B.1.5|Democratic Republic of the Congo|2020-03	Africa|hCoV-19/South Africa/KRISP-0418/2020|EPI ISL 495542|B.1.1.206|South Africa|2020-07-02	0.0004388583	Africa
Africa|hCoV-19/DRC/4012/2020|EPI ISL 471402|B.1|Democratic Republic of the Congo|2020-04-26	Africa|hCoV-19/South Africa/KRISP-0418/2020|EPI ISL 495542|B.1.1.206|South Africa|2020-07-02	0.0006051236	Africa
Africa|hCoV-19/DRC/402/2020|EPI ISL 420853|B.1|Democratic Republic of the Congo|2020-03-26	Africa|hCoV-19/South Africa/KRISP-0418/2020|EPI ISL 495542|B.1.1.206|South Africa|2020-07-02	0.0004583827	Africa
Africa|hCoV-19/DRC/4020/2020|EPI ISL 471403|B.1.5|Democratic Republic of the Congo|2020-04-26	Africa|hCoV-19/South Africa/KRISP-0418/2020|EPI ISL 495542|B.1.1.206|South Africa|2020-07-02	0.0005378653	Africa
Africa|hCoV-19/DRC/4026/2020|EPI ISL 471404|B.1.84|Democratic Republic of the Congo|2020-04-27	Africa|hCoV-19/South Africa/KRISP-0418/2020|EPI ISL 495542|B.1.1.206|South Africa|2020-07-02	0.0005064981	Africa
Africa|hCoV-19/DRC/4060/2020|EPI ISL 471405|B.1|Democratic Republic of the Congo|2020-04-27	Africa|hCoV-19/South Africa/KRISP-0418/2020|EPI ISL 495542|B.1.1.206|South Africa|2020-07-02	0.0005388982	Africa
Africa|hCoV-19/DRC/4075/2020|EPI ISL 471406|B.1.214|Democratic Republic of the Congo|2020-04-27	Africa|hCoV-19/South Africa/KRISP-0418/2020|EPI ISL 495542|B.1.1.206|South Africa|2020-07-02	0.0006104023	Africa
Africa|hCoV-19/DRC/4084/2020|EPI ISL 471407|B.1.214|Democratic Republic of the Congo|2020-04-27	Africa|hCoV-19/South Africa/KRISP-0418/2020|EPI ISL 495542|B.1.1.206|South Africa|2020-07-02	0.0006393862	Africa
Africa|hCoV-19/DRC/4132/2020|EPI ISL 471408|B.1|Democratic Republic of the Congo|2020-04-27	Africa|hCoV-19/South Africa/KRISP-0418/2020|EPI ISL 495542|B.1.1.206|South Africa|2020-07-02	0.0005714556	Africa
Africa|hCoV-19/DRC/4141/2020|EPI ISL 471409|B.1.128|Democratic Republic of the Congo|2020-04-27	Africa|hCoV-19/South Africa/KRISP-0418/2020|EPI ISL 495542|B.1.1.206|South Africa|2020-07-02	0.0006051235	Africa
Africa|hCoV-19/DRC/4145/2020|EPI ISL 471410|B.1|Democratic Republic of the Congo|2020-04-27	Africa|hCoV-19/South Africa/KRISP-0418/2020|EPI ISL 495542|B.1.1.206|South Africa|2020-07-02	0.0005042171	Africa
Africa|hCoV-19/DRC/4194/2020|EPI ISL 471414|B.1.5|Democratic Republic of the Congo|2020-04-28	Africa|hCoV-19/South Africa/KRISP-0418/2020|EPI ISL 495542|B.1.1.206|South Africa|2020-07-02	0.0005378297	Africa
Africa|hCoV-19/DRC/4250/2020|EPI ISL 471415|B.1.1.1|Democratic Republic of the Congo|2020-04-28	Africa|hCoV-19/South Africa/KRISP-0418/2020|EPI ISL 495542|B.1.1.206|South Africa|2020-07-02	0.0005041832	Africa
Africa|hCoV-19/DRC/4279/2020|EPI ISL 514114|B.1|Democratic Republic of the Congo|2020-04-28	Africa|hCoV-19/South Africa/KRISP-0418/2020|EPI ISL 495542|B.1.1.206|South Africa|2020-07-02	0.0005112027	Africa
Africa|hCoV-19/DRC/4282/2020|EPI ISL 514103|B.1.128|Democratic Republic of the Congo|2020-04-08	Africa|hCoV-19/South Africa/KRISP-0418/2020|EPI ISL 495542|B.1.1.206|South Africa|2020-07-02	0.0005453629	Africa
Africa|hCoV-19/DRC/4284/2020|EPI ISL 514115|B.1.128|Democratic Republic of the Congo|2020-04-28	Africa|hCoV-19/South Africa/KRISP-0418/2020|EPI ISL 495542|B.1.1.206|South Africa|2020-07-02	0.0005453071	Africa
Africa|hCoV-19/DRC/431/2020|EPI ISL 420847|B.1.147|Democratic Republic of the Congo|2020-03-26	Africa|hCoV-19/South Africa/KRISP-0418/2020|EPI ISL 495542|B.1.1.206|South Africa|2020-07-02	0.0004712854	Africa
Africa|hCoV-19/DRC/4418/2020|EPI ISL 496506|B.1.128|Democratic Republic of the Congo|2020-04-29	Africa|hCoV-19/South Africa/KRISP-0418/2020|EPI ISL 495542|B.1.1.206|South Africa|2020-07-02	0.0005794402	Africa
Africa|hCoV-19/DRC/4422/2020|EPI ISL 496507|B.1.128|Democratic Republic of the Congo|2020-04-29	Africa|hCoV-19/South Africa/KRISP-0418/2020|EPI ISL 495542|B.1.1.206|South Africa|2020-07-02	0.0005515276	Africa
Africa|hCoV-19/DRC/4427/2020|EPI ISL 496508|B.1.128|Democratic Republic of the Congo|2020-04-29	Africa|hCoV-19/South Africa/KRISP-0418/2020|EPI ISL 495542|B.1.1.206|South Africa|2020-07-02	0.0005564753	Africa
Africa|hCoV-19/DRC/4429/2020|EPI ISL 513589|B.1.128|Democratic Republic of the Congo|2020-04-29	Africa|hCoV-19/South Africa/KRISP-0418/2020|EPI ISL 495542|B.1.1.206|South Africa|2020-07-02	0.0005565140	Africa
Africa|hCoV-19/DRC/4430/2020|EPI ISL 496509|B.1.128|Democratic Republic of the Congo|2020-04-29	Africa|hCoV-19/South Africa/KRISP-0418/2020|EPI ISL 495542|B.1.1.206|South Africa|2020-07-02	0.0005458274	Africa
Africa|hCoV-19/DRC/4437/2020|EPI ISL 513590|B.1.128|Democratic Republic of the Congo|2020-05-02	Africa|hCoV-19/South Africa/KRISP-0418/2020|EPI ISL 495542|B.1.1.206|South Africa|2020-07-02	0.0005914112	Africa
Africa|hCoV-19/DRC/4442/2020|EPI ISL 496510|B.1.128|Democratic Republic of the Congo|2020-04-29	Africa|hCoV-19/South Africa/KRISP-0418/2020|EPI ISL 495542|B.1.1.206|South Africa|2020-07-02	0.0005520410	Africa
Africa|hCoV-19/DRC/4444/2020|EPI ISL 514104|B.1.128|Democratic Republic of the Congo|2020-04-29	Africa|hCoV-19/South Africa/KRISP-0418/2020|EPI ISL 495542|B.1.1.206|South Africa|2020-07-02	0.0005436027	Africa
Africa|hCoV-19/DRC/445/2020|EPI ISL 420848|B.1|Democratic Republic of the Congo|2020-03	Africa|hCoV-19/South Africa/KRISP-0418/2020|EPI ISL 495542|B.1.1.206|South Africa|2020-07-02	0.0004546214	Africa
Africa|hCoV-19/DRC/4501/2020|EPI ISL 513591|B.1.5|Democratic Republic of the Congo|2020-05-30	Africa|hCoV-19/South Africa/KRISP-0418/2020|EPI ISL 495542|B.1.1.206|South Africa|2020-07-02	0.0004522378	Africa
Africa|hCoV-19/DRC/4516/2020|EPI ISL 487192|B.1.1.275|Democratic Republic of the Congo|2020-04-28	Africa|hCoV-19/South Africa/KRISP-0418/2020|EPI ISL 495542|B.1.1.206|South Africa|2020-07-02	0.0003398601	Africa
Africa|hCoV-19/DRC/4524/2020|EPI ISL 513597|A|Democratic Republic of the Congo|2020-04-30	Africa|hCoV-19/South Africa/KRISP-0418/2020|EPI ISL 495542|B.1.1.206|South Africa|2020-07-02	0.0007805884	Africa
Africa|hCoV-19/DRC/4541/2020|EPI ISL 513598|B.1|Democratic Republic of the Congo|2020-04-30	Africa|hCoV-19/South Africa/KRISP-0418/2020|EPI ISL 495542|B.1.1.206|South Africa|2020-07-02	0.0005715551	Africa
Africa|hCoV-19/DRC/4551/2020|EPI ISL 513599|B.1.178|Democratic Republic of the Congo|2020-04-30	Africa|hCoV-19/South Africa/KRISP-0418/2020|EPI ISL 495542|B.1.1.206|South Africa|2020-07-02	0.0006173810	Africa
Africa|hCoV-19/DRC/4561/2020|EPI ISL 513600|B.1|Democratic Republic of the Congo|2020-04-30	Africa|hCoV-19/South Africa/KRISP-0418/2020|EPI ISL 495542|B.1.1.206|South Africa|2020-07-02	0.0005378295	Africa
Africa|hCoV-19/DRC/4562/2020|EPI ISL 513601|B.1.214|Democratic Republic of the Congo|2020-04-30	Africa|hCoV-19/South Africa/KRISP-0418/2020|EPI ISL 495542|B.1.1.206|South Africa|2020-07-02	0.0005378424	Africa
Africa|hCoV-19/DRC/4568/2020|EPI ISL 513602|B.1|Democratic Republic of the Congo|2020-04-30	Africa|hCoV-19/South Africa/KRISP-0418/2020|EPI ISL 495542|B.1.1.206|South Africa|2020-07-02	0.0005435106	Africa
Africa|hCoV-19/DRC/4578/2020|EPI ISL 513603|B.1|Democratic Republic of the Congo|2020-04-30	Africa|hCoV-19/South Africa/KRISP-0418/2020|EPI ISL 495542|B.1.1.206|South Africa|2020-07-02	0.0005811829	Africa
Africa|hCoV-19/DRC/4613/2020|EPI ISL 513604|B.1.214|Democratic Republic of the Congo|2020-04-30	Africa|hCoV-19/South Africa/KRISP-0418/2020|EPI ISL 495542|B.1.1.206|South Africa|2020-07-02	0.0005765851	Africa
Africa|hCoV-19/DRC/4614/2020|EPI ISL 513605|B.1|Democratic Republic of the Congo|2020-04-30	Africa|hCoV-19/South Africa/KRISP-0418/2020|EPI ISL 495542|B.1.1.206|South Africa|2020-07-02	0.0006724000	Africa
Africa|hCoV-19/DRC/4631/2020|EPI ISL 513606|B.1.5|Democratic Republic of the Congo|2020-04-30	Africa|hCoV-19/South Africa/KRISP-0418/2020|EPI ISL 495542|B.1.1.206|South Africa|2020-07-02	0.0006724453	Africa
Africa|hCoV-19/DRC/4633/2020|EPI ISL 513607|B.1.128|Democratic Republic of the Congo|2020-04-30	Africa|hCoV-19/South Africa/KRISP-0418/2020|EPI ISL 495542|B.1.1.206|South Africa|2020-07-02	0.0006387822	Africa
Africa|hCoV-19/DRC/4642/2020|EPI ISL 513608|B.1.128|Democratic Republic of the Congo|2020-04-30	Africa|hCoV-19/South Africa/KRISP-0418/2020|EPI ISL 495542|B.1.1.206|South Africa|2020-07-02	0.0006387544	Africa
Africa|hCoV-19/DRC/4647/2020|EPI ISL 513609|B.1.128|Democratic Republic of the Congo|2020-04-30	Africa|hCoV-19/South Africa/KRISP-0418/2020|EPI ISL 495542|B.1.1.206|South Africa|2020-07-02	0.0006051235	Africa
Africa|hCoV-19/DRC/4653/2020|EPI ISL 513610|B.1.128|Democratic Republic of the Congo|2020-04-30	Africa|hCoV-19/South Africa/KRISP-0418/2020|EPI ISL 495542|B.1.1.206|South Africa|2020-07-02	0.0006388188	Africa
Africa|hCoV-19/DRC/4681/2020|EPI ISL 514116|B.1.128|Democratic Republic of the Congo|2020-04-30	Africa|hCoV-19/South Africa/KRISP-0418/2020|EPI ISL 495542|B.1.1.206|South Africa|2020-07-02	0.0005520410	Africa
Africa|hCoV-19/DRC/4683/2020|EPI ISL 514105|B.1.5|Democratic Republic of the Congo|2020-04-30	Africa|hCoV-19/South Africa/KRISP-0418/2020|EPI ISL 495542|B.1.1.206|South Africa|2020-07-02	0.0005849618	Africa
Africa|hCoV-19/DRC/4685/2020|EPI ISL 514106|B.1.128|Democratic Republic of the Congo|2020-04-30	Africa|hCoV-19/South Africa/KRISP-0418/2020|EPI ISL 495542|B.1.1.206|South Africa|2020-07-02	0.0006470339	Africa
Africa|hCoV-19/DRC/4690/2020|EPI ISL 514117|B.1.128|Democratic Republic of the Congo|2020-04-30	Africa|hCoV-19/South Africa/KRISP-0418/2020|EPI ISL 495542|B.1.1.206|South Africa|2020-07-02	0.0005797563	Africa
Africa|hCoV-19/DRC/4693/2020|EPI ISL 514118|B.1.128|Democratic Republic of the Congo|2020-04-30	Africa|hCoV-19/South Africa/KRISP-0418/2020|EPI ISL 495542|B.1.1.206|South Africa|2020-07-02	0.0006126188	Africa
Africa|hCoV-19/DRC/4694/2020|EPI ISL 514107|B.1.128|Democratic Republic of the Congo|2020-04-30	Africa|hCoV-19/South Africa/KRISP-0418/2020|EPI ISL 495542|B.1.1.206|South Africa|2020-07-02	0.0005854048	Africa
Africa|hCoV-19/DRC/4720/2020|EPI ISL 514108|B.1.84|Democratic Republic of the Congo|2020-05-01	Africa|hCoV-19/South Africa/KRISP-0418/2020|EPI ISL 495542|B.1.1.206|South Africa|2020-07-02	0.0005084944	Africa
Africa|hCoV-19/DRC/4785/2020|EPI ISL 514119|B.1.84|Democratic Republic of the Congo|2020-05-01	Africa|hCoV-19/South Africa/KRISP-0418/2020|EPI ISL 495542|B.1.1.206|South Africa|2020-07-02	0.0006807850	Africa
Africa|hCoV-19/DRC/5019/2020|EPI ISL 496511|B.1|Democratic Republic of the Congo|2020-05-02	Africa|hCoV-19/South Africa/KRISP-0418/2020|EPI ISL 495542|B.1.1.206|South Africa|2020-07-02	0.0005683190	Africa
Africa|hCoV-19/DRC/5094/2020|EPI ISL 496491|B.1.84|Democratic Republic of the Congo|2020-05-02	Africa|hCoV-19/South Africa/KRISP-0418/2020|EPI ISL 495542|B.1.1.206|South Africa|2020-07-02	0.0005166921	Africa
Africa|hCoV-19/DRC/5186/2020|EPI ISL 496512|B.1|Democratic Republic of the Congo|2020-05-03	Africa|hCoV-19/South Africa/KRISP-0418/2020|EPI ISL 495542|B.1.1.206|South Africa|2020-07-02	0.0005515764	Africa
Africa|hCoV-19/DRC/5187/2020|EPI ISL 513619|B.1|Democratic Republic of the Congo|2020-05-03	Africa|hCoV-19/South Africa/KRISP-0418/2020|EPI ISL 495542|B.1.1.206|South Africa|2020-07-02	0.0005446682	Africa
Africa|hCoV-19/DRC/5205/2020|EPI ISL 487365|B.1.1.275|Democratic Republic of the Congo|2020-05-01	Africa|hCoV-19/South Africa/KRISP-0418/2020|EPI ISL 495542|B.1.1.206|South Africa|2020-07-02	0.0003799779	Africa
Africa|hCoV-19/DRC/521/2020|EPI ISL 420854|B.1.5|Democratic Republic of the Congo|2020-03-25	Africa|hCoV-19/South Africa/KRISP-0418/2020|EPI ISL 495542|B.1.1.206|South Africa|2020-07-02	0.0004057078	Africa
Africa|hCoV-19/DRC/5210/2020|EPI ISL 487369|B.1.1.275|Democratic Republic of the Congo|2020-05-01	Africa|hCoV-19/South Africa/KRISP-0418/2020|EPI ISL 495542|B.1.1.206|South Africa|2020-07-02	0.0003442349	Africa
Africa|hCoV-19/DRC/523/2020|EPI ISL 420849|B.1.1.1|Democratic Republic of the Congo|2020-03-28	Africa|hCoV-19/South Africa/KRISP-0418/2020|EPI ISL 495542|B.1.1.206|South Africa|2020-07-02	0.0004044775	Africa
Africa|hCoV-19/DRC/5240/2020|EPI ISL 496492|B.1|Democratic Republic of the Congo|2020-05-03	Africa|hCoV-19/South Africa/KRISP-0418/2020|EPI ISL 495542|B.1.1.206|South Africa|2020-07-02	0.0004433823	Africa
Africa|hCoV-19/DRC/5377/2020|EPI ISL 496513|B.1|Democratic Republic of the Congo|2020-05-04	Africa|hCoV-19/South Africa/KRISP-0418/2020|EPI ISL 495542|B.1.1.206|South Africa|2020-07-02	0.0005115984	Africa
Africa|hCoV-19/DRC/5538/2020|EPI ISL 514120|B.1|Democratic Republic of the Congo|2020-05-05	Africa|hCoV-19/South Africa/KRISP-0418/2020|EPI ISL 495542|B.1.1.206|South Africa|2020-07-02	0.0004899451	Africa
Africa|hCoV-19/DRC/5651/2020|EPI ISL 496493|B.1.1.1|Democratic Republic of the Congo|2020-05-06	Africa|hCoV-19/South Africa/KRISP-0418/2020|EPI ISL 495542|B.1.1.206|South Africa|2020-07-02	0.0004174044	Africa
Africa|hCoV-19/DRC/5705/2020|EPI ISL 496494|B.1.84|Democratic Republic of the Congo|2020-05-06	Africa|hCoV-19/South Africa/KRISP-0418/2020|EPI ISL 495542|B.1.1.206|South Africa|2020-07-02	0.0004958035	Africa
Africa|hCoV-19/DRC/5735/2020|EPI ISL 496495|B.1.214|Democratic Republic of the Congo|2020-05-06	Africa|hCoV-19/South Africa/KRISP-0418/2020|EPI ISL 495542|B.1.1.206|South Africa|2020-07-02	0.0005252722	Africa
Africa|hCoV-19/DRC/5815/2020|EPI ISL 495629|B.1.214|Democratic Republic of the Congo|2020-05-06	Africa|hCoV-19/South Africa/KRISP-0418/2020|EPI ISL 495542|B.1.1.206|South Africa|2020-07-02	0.0005606417	Africa
Africa|hCoV-19/DRC/5907/2020|EPI ISL 496496|B.1.84|Democratic Republic of the Congo|2020-05-07	Africa|hCoV-19/South Africa/KRISP-0418/2020|EPI ISL 495542|B.1.1.206|South Africa|2020-07-02	0.0006020365	Africa
Africa|hCoV-19/DRC/5913/2020|EPI ISL 496497|B.1|Democratic Republic of the Congo|2020-05-07	Africa|hCoV-19/South Africa/KRISP-0418/2020|EPI ISL 495542|B.1.1.206|South Africa|2020-07-02	0.0005857132	Africa
Africa|hCoV-19/DRC/5927/2020|EPI ISL 496498|B.1.9|Democratic Republic of the Congo|2020-05-07	Africa|hCoV-19/South Africa/KRISP-0418/2020|EPI ISL 495542|B.1.1.206|South Africa|2020-07-02	0.0007584441	Africa
Africa|hCoV-19/DRC/5957/2020|EPI ISL 496499|B.1.5|Democratic Republic of the Congo|2020-05-07	Africa|hCoV-19/South Africa/KRISP-0418/2020|EPI ISL 495542|B.1.1.206|South Africa|2020-07-02	0.0004424015	Africa
Africa|hCoV-19/DRC/5964/2020|EPI ISL 496500|B.1.178|Democratic Republic of the Congo|2020-05-07	Africa|hCoV-19/South Africa/KRISP-0418/2020|EPI ISL 495542|B.1.1.206|South Africa|2020-07-02	0.0004292069	Africa
Africa|hCoV-19/DRC/5996/2020|EPI ISL 496514|B.1.84|Democratic Republic of the Congo|2020-05-08	Africa|hCoV-19/South Africa/KRISP-0418/2020|EPI ISL 495542|B.1.1.206|South Africa|2020-07-02	0.0005169768	Africa
Africa|hCoV-19/DRC/6026/2020|EPI ISL 513622|B.1.1.1|Democratic Republic of the Congo|2020-05-08	Africa|hCoV-19/South Africa/KRISP-0418/2020|EPI ISL 495542|B.1.1.206|South Africa|2020-07-02	0.0004835668	Africa
Africa|hCoV-19/DRC/6143/2020|EPI ISL 496515|B.1|Democratic Republic of the Congo|2020-05-08	Africa|hCoV-19/South Africa/KRISP-0418/2020|EPI ISL 495542|B.1.1.206|South Africa|2020-07-02	0.0004872107	Africa
Africa|hCoV-19/DRC/6151/2020|EPI ISL 513620|B.1.214|Democratic Republic of the Congo|2020-05-08	Africa|hCoV-19/South Africa/KRISP-0418/2020|EPI ISL 495542|B.1.1.206|South Africa|2020-07-02	0.0005475774	Africa
Africa|hCoV-19/DRC/6163/2020|EPI ISL 513623|B.1.214|Democratic Republic of the Congo|2020-05-08	Africa|hCoV-19/South Africa/KRISP-0418/2020|EPI ISL 495542|B.1.1.206|South Africa|2020-07-02	0.0005540616	Africa
Africa|hCoV-19/DRC/6203/2020|EPI ISL 514109|B.1|Democratic Republic of the Congo|2020-05-09	Africa|hCoV-19/South Africa/KRISP-0418/2020|EPI ISL 495542|B.1.1.206|South Africa|2020-07-02	0.0006486946	Africa
Africa|hCoV-19/DRC/6209/2020|EPI ISL 514110|B.1.84|Democratic Republic of the Congo|2020-05-09	Africa|hCoV-19/South Africa/KRISP-0418/2020|EPI ISL 495542|B.1.1.206|South Africa|2020-07-02	0.0004771518	Africa
Africa|hCoV-19/DRC/6227/2020|EPI ISL 514121|B.1.84|Democratic Republic of the Congo|2020-05-09	Africa|hCoV-19/South Africa/KRISP-0418/2020|EPI ISL 495542|B.1.1.206|South Africa|2020-07-02	0.0004777868	Africa
Africa|hCoV-19/DRC/6313/2020|EPI ISL 496516|B.1.84|Democratic Republic of the Congo|2020-05-09	Africa|hCoV-19/South Africa/KRISP-0418/2020|EPI ISL 495542|B.1.1.206|South Africa|2020-07-02	0.0006051068	Africa
Africa|hCoV-19/DRC/6338/2020|EPI ISL 495630|B.1|Democratic Republic of the Congo|2020-05-09	Africa|hCoV-19/South Africa/KRISP-0418/2020|EPI ISL 495542|B.1.1.206|South Africa|2020-07-02	0.0005277591	Africa
Africa|hCoV-19/DRC/6341/2020|EPI ISL 495631|B.1|Democratic Republic of the Congo|2020-05-09	Africa|hCoV-19/South Africa/KRISP-0418/2020|EPI ISL 495542|B.1.1.206|South Africa|2020-07-02	0.0006380287	Africa
Africa|hCoV-19/DRC/6342/2020|EPI ISL 495632|B.1|Democratic Republic of the Congo|2020-05-09	Africa|hCoV-19/South Africa/KRISP-0418/2020|EPI ISL 495542|B.1.1.206|South Africa|2020-07-02	0.0005916459	Africa
Africa|hCoV-19/DRC/6361/2020|EPI ISL 495633|B.1|Democratic Republic of the Congo|2020-05-09	Africa|hCoV-19/South Africa/KRISP-0418/2020|EPI ISL 495542|B.1.1.206|South Africa|2020-07-02	0.0004974820	Africa
Africa|hCoV-19/DRC/6380/2020|EPI ISL 513611|B.1.1.275|Democratic Republic of the Congo|2020-05-04	Africa|hCoV-19/South Africa/KRISP-0418/2020|EPI ISL 495542|B.1.1.206|South Africa|2020-07-02	0.0003805692	Africa
Africa|hCoV-19/DRC/6384/2020|EPI ISL 513612|B.1.1.275|Democratic Republic of the Congo|2020-05-07	Africa|hCoV-19/South Africa/KRISP-0418/2020|EPI ISL 495542|B.1.1.206|South Africa|2020-07-02	0.0003109930	Africa
Africa|hCoV-19/DRC/6386/2020|EPI ISL 513613|B.1.1.275|Democratic Republic of the Congo|2020-05-07	Africa|hCoV-19/South Africa/KRISP-0418/2020|EPI ISL 495542|B.1.1.206|South Africa|2020-07-02	0.0003392032	Africa
Africa|hCoV-19/DRC/6389/2020|EPI ISL 513614|B.1.84|Democratic Republic of the Congo|2020-05-07	Africa|hCoV-19/South Africa/KRISP-0418/2020|EPI ISL 495542|B.1.1.206|South Africa|2020-07-02	0.0005852377	Africa
Africa|hCoV-19/DRC/6390/2020|EPI ISL 513615|B.1.1.275|Democratic Republic of the Congo|2020-05-04	Africa|hCoV-19/South Africa/KRISP-0418/2020|EPI ISL 495542|B.1.1.206|South Africa|2020-07-02	0.0004415963	Africa
Africa|hCoV-19/DRC/6392/2020|EPI ISL 513616|B.1|Democratic Republic of the Congo|2020-05-04	Africa|hCoV-19/South Africa/KRISP-0418/2020|EPI ISL 495542|B.1.1.206|South Africa|2020-07-02	0.0004071846	Africa
Africa|hCoV-19/DRC/6395/2020|EPI ISL 513617|B.1.1.275|Democratic Republic of the Congo|2020-05-07	Africa|hCoV-19/South Africa/KRISP-0418/2020|EPI ISL 495542|B.1.1.206|South Africa|2020-07-02	0.0004705914	Africa
Africa|hCoV-19/DRC/6398/2020|EPI ISL 513618|B.1.1.275|Democratic Republic of the Congo|2020-05-07	Africa|hCoV-19/South Africa/KRISP-0418/2020|EPI ISL 495542|B.1.1.206|South Africa|2020-07-02	0.0003696958	Africa
Africa|hCoV-19/DRC/6724/2020|EPI ISL 495634|B.1|Democratic Republic of the Congo|2020-05-11	Africa|hCoV-19/South Africa/KRISP-0418/2020|EPI ISL 495542|B.1.1.206|South Africa|2020-07-02	0.0004771453	Africa
Africa|hCoV-19/DRC/6743/2020|EPI ISL 495635|B.1.149|Democratic Republic of the Congo|2020-05-11	Africa|hCoV-19/South Africa/KRISP-0418/2020|EPI ISL 495542|B.1.1.206|South Africa|2020-07-02	0.0004949377	Africa
Africa|hCoV-19/DRC/6783/2020|EPI ISL 496501|B.1.149|Democratic Republic of the Congo|2020-05-11	Africa|hCoV-19/South Africa/KRISP-0418/2020|EPI ISL 495542|B.1.1.206|South Africa|2020-07-02	0.0005271101	Africa
Africa|hCoV-19/DRC/6784/2020|EPI ISL 495636|B.1|Democratic Republic of the Congo|2020-05-11	Africa|hCoV-19/South Africa/KRISP-0418/2020|EPI ISL 495542|B.1.1.206|South Africa|2020-07-02	0.0004763189	Africa
Africa|hCoV-19/DRC/6786/2020|EPI ISL 495637|B.1.178|Democratic Republic of the Congo|2020-05-11	Africa|hCoV-19/South Africa/KRISP-0418/2020|EPI ISL 495542|B.1.1.206|South Africa|2020-07-02	0.0005457273	Africa
Africa|hCoV-19/DRC/6791/2020|EPI ISL 495638|B.1.178|Democratic Republic of the Congo|2020-05-11	Africa|hCoV-19/South Africa/KRISP-0418/2020|EPI ISL 495542|B.1.1.206|South Africa|2020-07-02	0.0005135350	Africa
Africa|hCoV-19/DRC/6792/2020|EPI ISL 495639|B.1|Democratic Republic of the Congo|2020-05-11	Africa|hCoV-19/South Africa/KRISP-0418/2020|EPI ISL 495542|B.1.1.206|South Africa|2020-07-02	0.0004990550	Africa
Africa|hCoV-19/DRC/6801/2020|EPI ISL 514111|B.1|Democratic Republic of the Congo|2020-05-11	Africa|hCoV-19/South Africa/KRISP-0418/2020|EPI ISL 495542|B.1.1.206|South Africa|2020-07-02	0.0006879559	Africa
Africa|hCoV-19/DRC/6853/2020|EPI ISL 496502|B.1.214|Democratic Republic of the Congo|2020-05-11	Africa|hCoV-19/South Africa/KRISP-0418/2020|EPI ISL 495542|B.1.1.206|South Africa|2020-07-02	0.0004846610	Africa
Africa|hCoV-19/DRC/6854/2020|EPI ISL 496503|B.1|Democratic Republic of the Congo|2020-05-11	Africa|hCoV-19/South Africa/KRISP-0418/2020|EPI ISL 495542|B.1.1.206|South Africa|2020-07-02	0.0006698216	Africa
Africa|hCoV-19/DRC/6875/2020|EPI ISL 496504|B.1|Democratic Republic of the Congo|2020-05-11	Africa|hCoV-19/South Africa/KRISP-0418/2020|EPI ISL 495542|B.1.1.206|South Africa|2020-07-02	0.0004771681	Africa
Africa|hCoV-19/DRC/7042/2020|EPI ISL 513592|B.1.214|Democratic Republic of the Congo|2020-05-12	Africa|hCoV-19/South Africa/KRISP-0418/2020|EPI ISL 495542|B.1.1.206|South Africa|2020-07-02	0.0005098668	Africa
Africa|hCoV-19/DRC/7061/2020|EPI ISL 513593|B.1|Democratic Republic of the Congo|2020-05-12	Africa|hCoV-19/South Africa/KRISP-0418/2020|EPI ISL 495542|B.1.1.206|South Africa|2020-07-02	0.0004579519	Africa
Africa|hCoV-19/DRC/7140/2020|EPI ISL 513594|B.1.214|Democratic Republic of the Congo|2020-05-12	Africa|hCoV-19/South Africa/KRISP-0418/2020|EPI ISL 495542|B.1.1.206|South Africa|2020-07-02	0.0006219946	Africa
Africa|hCoV-19/DRC/7200/2020|EPI ISL 514112|B.1|Democratic Republic of the Congo|2020-05-13	Africa|hCoV-19/South Africa/KRISP-0418/2020|EPI ISL 495542|B.1.1.206|South Africa|2020-07-02	0.0006443332	Africa
Africa|hCoV-19/DRC/7211/2020|EPI ISL 514122|B.1.149|Democratic Republic of the Congo|2020-05-13	Africa|hCoV-19/South Africa/KRISP-0418/2020|EPI ISL 495542|B.1.1.206|South Africa|2020-07-02	0.0006126875	Africa
Africa|hCoV-19/DRC/7248/2020|EPI ISL 514123|B.1|Democratic Republic of the Congo|2020-05-13	Africa|hCoV-19/South Africa/KRISP-0418/2020|EPI ISL 495542|B.1.1.206|South Africa|2020-07-02	0.0004871665	Africa
Africa|hCoV-19/DRC/7255/2020|EPI ISL 514124|B.1.149|Democratic Republic of the Congo|2020-05-13	Africa|hCoV-19/South Africa/KRISP-0418/2020|EPI ISL 495542|B.1.1.206|South Africa|2020-07-02	0.0006178508	Africa
Africa|hCoV-19/DRC/73/2020|EPI ISL 417941|B.1.178|Democratic Republic of the Congo|2020-03-18	Africa|hCoV-19/South Africa/KRISP-0418/2020|EPI ISL 495542|B.1.1.206|South Africa|2020-07-02	0.0004416864	Africa
Africa|hCoV-19/DRC/7386/2020|EPI ISL 513595|B.1.5|Democratic Republic of the Congo|2020-05-14	Africa|hCoV-19/South Africa/KRISP-0418/2020|EPI ISL 495542|B.1.1.206|South Africa|2020-07-02	0.0004199793	Africa
Africa|hCoV-19/DRC/7430/2020|EPI ISL 496517|B.1.1.1|Democratic Republic of the Congo|2020-05-14	Africa|hCoV-19/South Africa/KRISP-0418/2020|EPI ISL 495542|B.1.1.206|South Africa|2020-07-02	0.0006095451	Africa
Africa|hCoV-19/DRC/7434/2020|EPI ISL 513621|B.1.1.1|Democratic Republic of the Congo|2020-05-14	Africa|hCoV-19/South Africa/KRISP-0418/2020|EPI ISL 495542|B.1.1.206|South Africa|2020-07-02	0.0005923651	Africa
Africa|hCoV-19/DRC/7471/2020|EPI ISL 513596|B.1.214|Democratic Republic of the Congo|2020-05-14	Africa|hCoV-19/South Africa/KRISP-0418/2020|EPI ISL 495542|B.1.1.206|South Africa|2020-07-02	0.0005134121	Africa
Africa|hCoV-19/DRC/7488/2020|EPI ISL 514113|B.1.1|Democratic Republic of the Congo|2020-05-14	Africa|hCoV-19/South Africa/KRISP-0418/2020|EPI ISL 495542|B.1.1.206|South Africa|2020-07-02	0.0002725253	Africa
Africa|hCoV-19/DRC/7713/2020|EPI ISL 495640|B.1|Democratic Republic of the Congo|2020-05-14	Africa|hCoV-19/South Africa/KRISP-0418/2020|EPI ISL 495542|B.1.1.206|South Africa|2020-07-02	0.0006987108	Africa
Africa|hCoV-19/DRC/7864/2020|EPI ISL 496505|B.1.214|Democratic Republic of the Congo|2020-05-15	Africa|hCoV-19/South Africa/KRISP-0418/2020|EPI ISL 495542|B.1.1.206|South Africa|2020-07-02	0.0005900995	Africa
Africa|hCoV-19/DRC/7920/2020|EPI ISL 495641|B.1|Democratic Republic of the Congo|2020-05-15	Africa|hCoV-19/South Africa/KRISP-0418/2020|EPI ISL 495542|B.1.1.206|South Africa|2020-07-02	0.0006140934	Africa
Africa|hCoV-19/DRC/80/2020|EPI ISL 417942|B.1.178|Democratic Republic of the Congo|2020-03-18	Africa|hCoV-19/South Africa/KRISP-0418/2020|EPI ISL 495542|B.1.1.206|South Africa|2020-07-02	0.0004051014	Africa
Africa|hCoV-19/DRC/8018/2020|EPI ISL 514125|B.1.5|Democratic Republic of the Congo|2020-05-15	Africa|hCoV-19/South Africa/KRISP-0418/2020|EPI ISL 495542|B.1.1.206|South Africa|2020-07-02	0.0006002090	Africa
Africa|hCoV-19/DRC/81/2020|EPI ISL 417944|B.1.9|Democratic Republic of the Congo|2020-03-18	Africa|hCoV-19/South Africa/KRISP-0418/2020|EPI ISL 495542|B.1.1.206|South Africa|2020-07-02	0.0005080070	Africa
Africa|hCoV-19/DRC/82/2020|EPI ISL 417946|B.1.5|Democratic Republic of the Congo|2020-03-18	Africa|hCoV-19/South Africa/KRISP-0418/2020|EPI ISL 495542|B.1.1.206|South Africa|2020-07-02	0.0004033223	Africa
Africa|hCoV-19/DRC/94/2020|EPI ISL 417947|B.1|Democratic Republic of the Congo|2020-03-19	Africa|hCoV-19/South Africa/KRISP-0418/2020|EPI ISL 495542|B.1.1.206|South Africa|2020-07-02	0.0004371364	Africa
Africa|hCoV-19/DRC/998/2020|EPI ISL 429254|B.1|Democratic Republic of the Congo|2020-04-03	Africa|hCoV-19/South Africa/KRISP-0418/2020|EPI ISL 495542|B.1.1.206|South Africa|2020-07-02	0.0004962127	Africa
Africa|hCoV-19/DRC/KN-0038/2020|EPI ISL 417434|B.1.128|Democratic Republic of the Congo|2020-03-14	Africa|hCoV-19/South Africa/KRISP-0418/2020|EPI ISL 495542|B.1.1.206|South Africa|2020-07-02	0.0005646517	Africa
Africa|hCoV-19/DRC/KN-0054/2020|EPI ISL 417437|B.1.178|Democratic Republic of the Congo|2020-03-17	Africa|hCoV-19/South Africa/KRISP-0418/2020|EPI ISL 495542|B.1.1.206|South Africa|2020-07-02	0.0004711312	Africa
Africa|hCoV-19/DRC/KN-0058/2020|EPI ISL 417438|B.1|Democratic Republic of the Congo|2020-03-17	Africa|hCoV-19/South Africa/KRISP-0418/2020|EPI ISL 495542|B.1.1.206|South Africa|2020-07-02	0.0004070053	Africa
Africa|hCoV-19/DRC/KN-0060/2020|EPI ISL 417440|B.1|Democratic Republic of the Congo|2020-03-17	Africa|hCoV-19/South Africa/KRISP-0418/2020|EPI ISL 495542|B.1.1.206|South Africa|2020-07-02	0.0004715058	Africa
Africa|hCoV-19/DRC/KN-0070/2020|EPI ISL 417441|B.1.178|Democratic Republic of the Congo|2020-03-17	Africa|hCoV-19/South Africa/KRISP-0418/2020|EPI ISL 495542|B.1.1.206|South Africa|2020-07-02	0.0004131047	Africa
Africa|hCoV-19/DRC/KN-0072/2020|EPI ISL 417442|B.1.178|Democratic Republic of the Congo|2020-03-18	Africa|hCoV-19/South Africa/KRISP-0418/2020|EPI ISL 495542|B.1.1.206|South Africa|2020-07-02	0.0004391948	Africa
Africa|hCoV-19/DRC/KN-13/2020|EPI ISL 414647|B.1|Democratic Republic of the Congo|2020-03-09	Africa|hCoV-19/South Africa/KRISP-0418/2020|EPI ISL 495542|B.1.1.206|South Africa|2020-07-02	0.0004163951	Africa
Africa|hCoV-19/Egypt/Army-MCL001/2020|EPI ISL 510526|B.1|Egypt|2020-06-01	Africa|hCoV-19/South Africa/KRISP-0418/2020|EPI ISL 495542|B.1.1.206|South Africa|2020-07-02	0.0005714938	Africa
Africa|hCoV-19/Egypt/C-CU001a-S1/2020|EPI ISL 529031|B.1.255|Egypt|2020-05-19	Africa|hCoV-19/South Africa/KRISP-0418/2020|EPI ISL 495542|B.1.1.206|South Africa|2020-07-02	0.0006052477	Africa
Africa|hCoV-19/Egypt/C-CU002b-S3/2020|EPI ISL 529032|B.1.1.1|Egypt|2020-06-19	Africa|hCoV-19/South Africa/KRISP-0418/2020|EPI ISL 495542|B.1.1.206|South Africa|2020-07-02	0.0006387243	Africa
Africa|hCoV-19/Egypt/C-VSVRI-SERVAC/2020|EPI ISL 528386|B.1.255|Egypt|2020-08-22	Africa|hCoV-19/South Africa/KRISP-0418/2020|EPI ISL 495542|B.1.1.206|South Africa|2020-07-02	0.0004370042	Africa
Africa|hCoV-19/Egypt/CUNCI-7I028/2020|EPI ISL 524426|B.1.255|Egypt|2020-07-19	Africa|hCoV-19/South Africa/KRISP-0418/2020|EPI ISL 495542|B.1.1.206|South Africa|2020-07-02	0.0004370042	Africa
Africa|hCoV-19/Egypt/CUNCI-HGC002/2020|EPI ISL 468045|B.1|Egypt|2020-05-02	Africa|hCoV-19/South Africa/KRISP-0418/2020|EPI ISL 495542|B.1.1.206|South Africa|2020-07-02	0.0004373967	Africa
Africa|hCoV-19/Egypt/CUNCI-HGC004/2020|EPI ISL 468048|B.1|Egypt|2020-05-02	Africa|hCoV-19/South Africa/KRISP-0418/2020|EPI ISL 495542|B.1.1.206|South Africa|2020-07-02	0.0004372791	Africa
Africa|hCoV-19/Egypt/CUNCI-HGC005/2020|EPI ISL 468052|B.1|Egypt|2020-05-02	Africa|hCoV-19/South Africa/KRISP-0418/2020|EPI ISL 495542|B.1.1.206|South Africa|2020-07-02	0.0005046002	Africa
Africa|hCoV-19/Egypt/CUNCI-HGC006/2020|EPI ISL 468050|B.1|Egypt|2020-05-02	Africa|hCoV-19/South Africa/KRISP-0418/2020|EPI ISL 495542|B.1.1.206|South Africa|2020-07-02	0.0005045053	Africa
Africa|hCoV-19/Egypt/CUNCI-HGC007-2/2020|EPI ISL 468054|B.1|Egypt|2020-05-02	Africa|hCoV-19/South Africa/KRISP-0418/2020|EPI ISL 495542|B.1.1.206|South Africa|2020-07-02	0.0005380540	Africa
Africa|hCoV-19/Egypt/CUNCI-HGC007/2020|EPI ISL 468046|B.1|Egypt|2020-05-02	Africa|hCoV-19/South Africa/KRISP-0418/2020|EPI ISL 495542|B.1.1.206|South Africa|2020-07-02	0.0005045901	Africa
Africa|hCoV-19/Egypt/CUNCI-HGC008/2020|EPI ISL 468044|B.1|Egypt|2020-05-02	Africa|hCoV-19/South Africa/KRISP-0418/2020|EPI ISL 495542|B.1.1.206|South Africa|2020-07-02	0.0005046071	Africa
Africa|hCoV-19/Egypt/CUNCI-HGC009/2020|EPI ISL 468053|B.1|Egypt|2020-05-02	Africa|hCoV-19/South Africa/KRISP-0418/2020|EPI ISL 495542|B.1.1.206|South Africa|2020-07-02	0.0004374556	Africa
Africa|hCoV-19/Egypt/CUNCI-HGC010/2020|EPI ISL 468055|B.1.247|Egypt|2020-05-02	Africa|hCoV-19/South Africa/KRISP-0418/2020|EPI ISL 495542|B.1.1.206|South Africa|2020-07-02	0.0006728524	Africa
Africa|hCoV-19/Egypt/CUNCI-HGC011/2020|EPI ISL 468059|B.1|Egypt|2020-05-02	Africa|hCoV-19/South Africa/KRISP-0418/2020|EPI ISL 495542|B.1.1.206|South Africa|2020-07-02	0.0005046360	Africa
Africa|hCoV-19/Egypt/CUNCI-HGC012/2020|EPI ISL 468051|B.1.255|Egypt|2020-05-02	Africa|hCoV-19/South Africa/KRISP-0418/2020|EPI ISL 495542|B.1.1.206|South Africa|2020-07-02	0.0006392207	Africa
Africa|hCoV-19/Egypt/CUNCI-HGC013/2020|EPI ISL 468047|B.1.201|Egypt|2020-05-02	Africa|hCoV-19/South Africa/KRISP-0418/2020|EPI ISL 495542|B.1.1.206|South Africa|2020-07-02	0.0005719169	Africa
Africa|hCoV-19/Egypt/CUNCI-HGC014/2020|EPI ISL 468060|B.1.5|Egypt|2020-05-02	Africa|hCoV-19/South Africa/KRISP-0418/2020|EPI ISL 495542|B.1.1.206|South Africa|2020-07-02	0.0003700527	Africa
Africa|hCoV-19/Egypt/CUNCI-HGC015/2020|EPI ISL 468056|B.1|Egypt|2020-05-02	Africa|hCoV-19/South Africa/KRISP-0418/2020|EPI ISL 495542|B.1.1.206|South Africa|2020-07-02	0.0003700402	Africa
Africa|hCoV-19/Egypt/CUNCI-HGC016/2020|EPI ISL 468058|B.1|Egypt|2020-05-02	Africa|hCoV-19/South Africa/KRISP-0418/2020|EPI ISL 495542|B.1.1.206|South Africa|2020-07-02	0.0005055934	Africa
Africa|hCoV-19/Egypt/CUNCI-HGC021/2020|EPI ISL 468061|B.1|Egypt|2020-05-02	Africa|hCoV-19/South Africa/KRISP-0418/2020|EPI ISL 495542|B.1.1.206|South Africa|2020-07-02	0.0005053430	Africa
Africa|hCoV-19/Egypt/CUNCI-HGC023/2020|EPI ISL 468057|B.1.5|Egypt|2020-05-02	Africa|hCoV-19/South Africa/KRISP-0418/2020|EPI ISL 495542|B.1.1.206|South Africa|2020-07-02	0.0004037386	Africa
Africa|hCoV-19/Egypt/CUNCI-HGC028/2020|EPI ISL 468062|B.1|Egypt|2020-05-02	Africa|hCoV-19/South Africa/KRISP-0418/2020|EPI ISL 495542|B.1.1.206|South Africa|2020-07-02	0.0005729189	Africa
Africa|hCoV-19/Egypt/CUNCI-HGC3I011/2020|EPI ISL 479697|B.1|Egypt|2020-06-02	Africa|hCoV-19/South Africa/KRISP-0418/2020|EPI ISL 495542|B.1.1.206|South Africa|2020-07-02	0.0005042628	Africa
Africa|hCoV-19/Egypt/CUNCI-HGC3I012/2020|EPI ISL 479693|B.1.255|Egypt|2020-06-02	Africa|hCoV-19/South Africa/KRISP-0418/2020|EPI ISL 495542|B.1.1.206|South Africa|2020-07-02	0.0006387480	Africa
Africa|hCoV-19/Egypt/CUNCI-HGC3I013/2020|EPI ISL 479694|B.1.201|Egypt|2020-06-02	Africa|hCoV-19/South Africa/KRISP-0418/2020|EPI ISL 495542|B.1.1.206|South Africa|2020-07-02	0.0005714940	Africa
Africa|hCoV-19/Egypt/CUNCI-HGC3I014/2020|EPI ISL 479696|B.1.5|Egypt|2020-06-02	Africa|hCoV-19/South Africa/KRISP-0418/2020|EPI ISL 495542|B.1.1.206|South Africa|2020-07-02	0.0003697666	Africa
Africa|hCoV-19/Egypt/CUNCI-HGC3I02/2020|EPI ISL 479686|B.1|Egypt|2020-06-02	Africa|hCoV-19/South Africa/KRISP-0418/2020|EPI ISL 495542|B.1.1.206|South Africa|2020-07-02	0.0004706611	Africa
Africa|hCoV-19/Egypt/CUNCI-HGC3I023/2020|EPI ISL 479695|B.1.5|Egypt|2020-06-02	Africa|hCoV-19/South Africa/KRISP-0418/2020|EPI ISL 495542|B.1.1.206|South Africa|2020-07-02	0.0004034401	Africa
Africa|hCoV-19/Egypt/CUNCI-HGC3I025/2020|EPI ISL 479691|B.1|Egypt|2020-06-02	Africa|hCoV-19/South Africa/KRISP-0418/2020|EPI ISL 495542|B.1.1.206|South Africa|2020-07-02	0.0005379435	Africa
Africa|hCoV-19/Egypt/CUNCI-HGC3I03/2020|EPI ISL 479687|B.1|Egypt|2020-06-02	Africa|hCoV-19/South Africa/KRISP-0418/2020|EPI ISL 495542|B.1.1.206|South Africa|2020-07-02	0.0005042171	Africa
Africa|hCoV-19/Egypt/CUNCI-HGC3I05/2020|EPI ISL 479690|B.1|Egypt|2020-06-02	Africa|hCoV-19/South Africa/KRISP-0418/2020|EPI ISL 495542|B.1.1.206|South Africa|2020-07-02	0.0005042271	Africa
Africa|hCoV-19/Egypt/CUNCI-HGC3I06/2020|EPI ISL 479688|B.1|Egypt|2020-06-02	Africa|hCoV-19/South Africa/KRISP-0418/2020|EPI ISL 495542|B.1.1.206|South Africa|2020-07-02	0.0005042340	Africa
Africa|hCoV-19/Egypt/CUNCI-HGC3I08/2020|EPI ISL 479698|B.1|Egypt|2020-06-02	Africa|hCoV-19/South Africa/KRISP-0418/2020|EPI ISL 495542|B.1.1.206|South Africa|2020-07-02	0.0005042340	Africa
Africa|hCoV-19/Egypt/CUNCI-HGC3I09/2020|EPI ISL 479692|B.1|Egypt|2020-06-02	Africa|hCoV-19/South Africa/KRISP-0418/2020|EPI ISL 495542|B.1.1.206|South Africa|2020-07-02	0.0004371321	Africa
Africa|hCoV-19/Egypt/CUNCI-HGC4I003/2020|EPI ISL 479699|B.1.1.247|Egypt|2020-06-02	Africa|hCoV-19/South Africa/KRISP-0418/2020|EPI ISL 495542|B.1.1.206|South Africa|2020-07-02	0.0005042492	Africa
Africa|hCoV-19/Egypt/CUNCI-HGC4I004/2020|EPI ISL 479700|B.1.1.296|Egypt|2020-06-02	Africa|hCoV-19/South Africa/KRISP-0418/2020|EPI ISL 495542|B.1.1.206|South Africa|2020-07-02	0.0004033342	Africa
Africa|hCoV-19/Egypt/CUNCI-HGC4I015/2020|EPI ISL 479728|B.1.1.123|Egypt|2020-06-02	Africa|hCoV-19/South Africa/KRISP-0418/2020|EPI ISL 495542|B.1.1.206|South Africa|2020-07-02	0.0004370364	Africa
Africa|hCoV-19/Egypt/CUNCI-HGC4I022/2020|EPI ISL 479705|B.1.1|Egypt|2020-06-02	Africa|hCoV-19/South Africa/KRISP-0418/2020|EPI ISL 495542|B.1.1.206|South Africa|2020-07-02	0.0005378767	Africa
Africa|hCoV-19/Egypt/CUNCI-HGC4I023/2020|EPI ISL 479729|B.1.1.247|Egypt|2020-06-02	Africa|hCoV-19/South Africa/KRISP-0418/2020|EPI ISL 495542|B.1.1.206|South Africa|2020-07-02	0.0003698150	Africa
Africa|hCoV-19/Egypt/CUNCI-HGC4I025/2020|EPI ISL 479706|B.1.255|Egypt|2020-06-02	Africa|hCoV-19/South Africa/KRISP-0418/2020|EPI ISL 495542|B.1.1.206|South Africa|2020-07-02	0.0005714997	Africa
Africa|hCoV-19/Egypt/CUNCI-HGC4I026/2020|EPI ISL 479702|B.1|Egypt|2020-06-02	Africa|hCoV-19/South Africa/KRISP-0418/2020|EPI ISL 495542|B.1.1.206|South Africa|2020-07-02	0.0006393562	Africa
Africa|hCoV-19/Egypt/CUNCI-HGC4I029/2020|EPI ISL 479701|B.1.1.1|Egypt|2020-06-02	Africa|hCoV-19/South Africa/KRISP-0418/2020|EPI ISL 495542|B.1.1.206|South Africa|2020-07-02	0.0005714998	Africa
Africa|hCoV-19/Egypt/CUNCI-HGC4I030/2020|EPI ISL 479703|B.1|Egypt|2020-06-02	Africa|hCoV-19/South Africa/KRISP-0418/2020|EPI ISL 495542|B.1.1.206|South Africa|2020-07-02	0.0005714826	Africa
Africa|hCoV-19/Egypt/CUNCI-HGC4I031/2020|EPI ISL 479707|B.1.1.1|Egypt|2020-06-02	Africa|hCoV-19/South Africa/KRISP-0418/2020|EPI ISL 495542|B.1.1.206|South Africa|2020-07-02	0.0006387458	Africa
Africa|hCoV-19/Egypt/CUNCI-HGC4I032/2020|EPI ISL 479709|B.1.1|Egypt|2020-06-02	Africa|hCoV-19/South Africa/KRISP-0418/2020|EPI ISL 495542|B.1.1.206|South Africa|2020-07-02	0.0004036869	Africa
Africa|hCoV-19/Egypt/CUNCI-HGC4I033/2020|EPI ISL 479704|B.1|Egypt|2020-06-02	Africa|hCoV-19/South Africa/KRISP-0418/2020|EPI ISL 495542|B.1.1.206|South Africa|2020-07-02	0.0004706927	Africa
Africa|hCoV-19/Egypt/CUNCI-HGC4I034/2020|EPI ISL 479708|B.1.255|Egypt|2020-06-02	Africa|hCoV-19/South Africa/KRISP-0418/2020|EPI ISL 495542|B.1.1.206|South Africa|2020-07-02	0.0004369602	Africa
Africa|hCoV-19/Egypt/CUNCI-HGC5I001/2020|EPI ISL 479710|B.1.1|Egypt|2020-06-02	Africa|hCoV-19/South Africa/KRISP-0418/2020|EPI ISL 495542|B.1.1.206|South Africa|2020-07-02	0.0002689618	Africa
Africa|hCoV-19/Egypt/CUNCI-HGC5I003/2020|EPI ISL 479711|B.1|Egypt|2020-06-02	Africa|hCoV-19/South Africa/KRISP-0418/2020|EPI ISL 495542|B.1.1.206|South Africa|2020-07-02	0.0004370086	Africa
Africa|hCoV-19/Egypt/CUNCI-HGC5I010/2020|EPI ISL 479730|B.1.1|Egypt|2020-06-02	Africa|hCoV-19/South Africa/KRISP-0418/2020|EPI ISL 495542|B.1.1.206|South Africa|2020-07-02	0.0003362158	Africa
Africa|hCoV-19/Egypt/CUNCI-HGC5I011/2020|EPI ISL 479712|B.1.1|Egypt|2020-06-02	Africa|hCoV-19/South Africa/KRISP-0418/2020|EPI ISL 495542|B.1.1.206|South Africa|2020-07-02	0.0002689257	Africa
Africa|hCoV-19/Egypt/CUNCI-HGC5I012/2020|EPI ISL 479713|B.1.1|Egypt|2020-06-02	Africa|hCoV-19/South Africa/KRISP-0418/2020|EPI ISL 495542|B.1.1.206|South Africa|2020-07-02	0.0003024662	Africa
Africa|hCoV-19/Egypt/CUNCI-HGC5I014/2020|EPI ISL 479714|B.1.255|Egypt|2020-06-02	Africa|hCoV-19/South Africa/KRISP-0418/2020|EPI ISL 495542|B.1.1.206|South Africa|2020-07-02	0.0005715189	Africa
Africa|hCoV-19/Egypt/CUNCI-HGC5I015/2020|EPI ISL 475722|B.1.255|Egypt|2020-05-02	Africa|hCoV-19/South Africa/KRISP-0418/2020|EPI ISL 495542|B.1.1.206|South Africa|2020-07-02	0.0006390830	Africa
Africa|hCoV-19/Egypt/CUNCI-HGC5I016/2020|EPI ISL 479731|B.1|Egypt|2020-06-02	Africa|hCoV-19/South Africa/KRISP-0418/2020|EPI ISL 495542|B.1.1.206|South Africa|2020-07-02	0.0004706563	Africa
Africa|hCoV-19/Egypt/CUNCI-HGC5I022/2020|EPI ISL 479715|B.1.1|Egypt|2020-06-02	Africa|hCoV-19/South Africa/KRISP-0418/2020|EPI ISL 495542|B.1.1.206|South Africa|2020-07-02	0.0003360916	Africa
Africa|hCoV-19/Egypt/CUNCI-HGC5I025/2020|EPI ISL 479716|A|Egypt|2020-06-02	Africa|hCoV-19/South Africa/KRISP-0418/2020|EPI ISL 495542|B.1.1.206|South Africa|2020-07-02	0.0004041914	Africa
Africa|hCoV-19/Egypt/CUNCI-HGC5I026/2020|EPI ISL 479735|B.1.5|Egypt|2020-06-02	Africa|hCoV-19/South Africa/KRISP-0418/2020|EPI ISL 495542|B.1.1.206|South Africa|2020-07-02	0.0005717744	Africa
Africa|hCoV-19/Egypt/CUNCI-HGC5I029/2020|EPI ISL 479734|B.1|Egypt|2020-06-02	Africa|hCoV-19/South Africa/KRISP-0418/2020|EPI ISL 495542|B.1.1.206|South Africa|2020-07-02	0.0004707244	Africa
Africa|hCoV-19/Egypt/CUNCI-HGC5I030/2020|EPI ISL 479721|B.1.5|Egypt|2020-06-02	Africa|hCoV-19/South Africa/KRISP-0418/2020|EPI ISL 495542|B.1.1.206|South Africa|2020-07-02	0.0003698163	Africa
Africa|hCoV-19/Egypt/CUNCI-HGC5I033/2020|EPI ISL 479717|B.1.5|Egypt|2020-06-02	Africa|hCoV-19/South Africa/KRISP-0418/2020|EPI ISL 495542|B.1.1.206|South Africa|2020-07-02	0.0003362271	Africa
Africa|hCoV-19/Egypt/CUNCI-HGC5I034/2020|EPI ISL 479720|B.1.5|Egypt|2020-06-02	Africa|hCoV-19/South Africa/KRISP-0418/2020|EPI ISL 495542|B.1.1.206|South Africa|2020-07-02	0.0004033573	Africa
Africa|hCoV-19/Egypt/CUNCI-HGC6I002/2020|EPI ISL 479719|B.1.1.1|Egypt|2020-06-02	Africa|hCoV-19/South Africa/KRISP-0418/2020|EPI ISL 495542|B.1.1.206|South Africa|2020-07-02	0.0005378352	Africa
Africa|hCoV-19/Egypt/CUNCI-HGC6I003/2020|EPI ISL 479718|B.1.5|Egypt|2020-06-02	Africa|hCoV-19/South Africa/KRISP-0418/2020|EPI ISL 495542|B.1.1.206|South Africa|2020-07-02	0.0004706499	Africa
Africa|hCoV-19/Egypt/CUNCI-HGC6I007/2020|EPI ISL 479722|B.1|Egypt|2020-06-02	Africa|hCoV-19/South Africa/KRISP-0418/2020|EPI ISL 495542|B.1.1.206|South Africa|2020-07-02	0.0004034808	Africa
Africa|hCoV-19/Egypt/CUNCI-HGC6I010/2020|EPI ISL 478672|B.1|Egypt|2020-06-02	Africa|hCoV-19/South Africa/KRISP-0418/2020|EPI ISL 495542|B.1.1.206|South Africa|2020-07-02	0.0005714556	Africa
Africa|hCoV-19/Egypt/CUNCI-HGC6I011/2020|EPI ISL 479727|A|Egypt|2020-06-02	Africa|hCoV-19/South Africa/KRISP-0418/2020|EPI ISL 495542|B.1.1.206|South Africa|2020-07-02	0.0009080030	Africa
Africa|hCoV-19/Egypt/CUNCI-HGC6I015/2020|EPI ISL 479725|B.1.1|Egypt|2020-06-02	Africa|hCoV-19/South Africa/KRISP-0418/2020|EPI ISL 495542|B.1.1.206|South Africa|2020-07-02	0.0004369265	Africa
Africa|hCoV-19/Egypt/CUNCI-HGC6I016/2020|EPI ISL 475723|B.1.247|Egypt|2020-06-02	Africa|hCoV-19/South Africa/KRISP-0418/2020|EPI ISL 495542|B.1.1.206|South Africa|2020-07-02	0.0006729680	Africa
Africa|hCoV-19/Egypt/CUNCI-HGC6I024/2020|EPI ISL 479732|B.1.1.247|Egypt|2020-06-02	Africa|hCoV-19/South Africa/KRISP-0418/2020|EPI ISL 495542|B.1.1.206|South Africa|2020-07-02	0.0004037916	Africa
Africa|hCoV-19/Egypt/CUNCI-HGC6I026/2020|EPI ISL 479724|B.1.1.1|Egypt|2020-06-02	Africa|hCoV-19/South Africa/KRISP-0418/2020|EPI ISL 495542|B.1.1.206|South Africa|2020-07-02	0.0005714614	Africa
Africa|hCoV-19/Egypt/CUNCI-HGC6I029/2020|EPI ISL 477161|B.1.255|Egypt|2020-06-02	Africa|hCoV-19/South Africa/KRISP-0418/2020|EPI ISL 495542|B.1.1.206|South Africa|2020-07-02	0.0005714806	Africa
Africa|hCoV-19/Egypt/CUNCI-HGC6I031/2020|EPI ISL 475724|B.1.1.1|Egypt|2020-06-02	Africa|hCoV-19/South Africa/KRISP-0418/2020|EPI ISL 495542|B.1.1.206|South Africa|2020-07-02	0.0005381661	Africa
Africa|hCoV-19/Egypt/CUNCI-HGC6I032/2020|EPI ISL 479733|B.1.1.1|Egypt|2020-06-02	Africa|hCoV-19/South Africa/KRISP-0418/2020|EPI ISL 495542|B.1.1.206|South Africa|2020-07-02	0.0005379074	Africa
Africa|hCoV-19/Egypt/CUNCI-HGC6I033/2020|EPI ISL 479723|B.1.1.1|Egypt|2020-06-02	Africa|hCoV-19/South Africa/KRISP-0418/2020|EPI ISL 495542|B.1.1.206|South Africa|2020-07-02	0.0005378840	Africa
Africa|hCoV-19/Egypt/CUNCI-HGC7I01/2020|EPI ISL 529141|B.1|Egypt|2020-07-19	Africa|hCoV-19/South Africa/KRISP-0418/2020|EPI ISL 495542|B.1.1.206|South Africa|2020-07-02	0.0006051967	Africa
Africa|hCoV-19/Egypt/CUNCI-HGC7I02/2020|EPI ISL 529142|A|Egypt|2020-07-19	Africa|hCoV-19/South Africa/KRISP-0418/2020|EPI ISL 495542|B.1.1.206|South Africa|2020-07-02	0.0008744143	Africa
Africa|hCoV-19/Egypt/CUNCI-HGC7I07/2020|EPI ISL 529145|B.1|Egypt|2020-07-19	Africa|hCoV-19/South Africa/KRISP-0418/2020|EPI ISL 495542|B.1.1.206|South Africa|2020-07-02	0.0005715766	Africa
Africa|hCoV-19/Egypt/EGY-020/2020|EPI ISL 526975|B.1|Egypt|2020-08-14	Africa|hCoV-19/South Africa/KRISP-0418/2020|EPI ISL 495542|B.1.1.206|South Africa|2020-07-02	0.0005714940	Africa
Africa|hCoV-19/Egypt/EGY-041/2020|EPI ISL 526997|B.1|Egypt|2020-08-22	Africa|hCoV-19/South Africa/KRISP-0418/2020|EPI ISL 495542|B.1.1.206|South Africa|2020-07-02	0.0005714940	Africa
Africa|hCoV-19/Egypt/EGY-S031/2020|EPI ISL 526986|B.1|Egypt|2020-08-17	Africa|hCoV-19/South Africa/KRISP-0418/2020|EPI ISL 495542|B.1.1.206|South Africa|2020-07-02	0.0005714940	Africa
Africa|hCoV-19/Egypt/HCoV2-Egy-002/2020|EPI ISL 510532|B.1|Egypt|2020-06-02	Africa|hCoV-19/South Africa/KRISP-0418/2020|EPI ISL 495542|B.1.1.206|South Africa|2020-07-02	0.0005714940	Africa
Africa|hCoV-19/Egypt/MASRI-005/2020|EPI ISL 482759|B.1|Egypt|2020-04-30	Africa|hCoV-19/South Africa/KRISP-0418/2020|EPI ISL 495542|B.1.1.206|South Africa|2020-07-02	0.0004369514	Africa
Africa|hCoV-19/Egypt/MASRI-007/2020|EPI ISL 482760|B.1|Egypt|2020-04-28	Africa|hCoV-19/South Africa/KRISP-0418/2020|EPI ISL 495542|B.1.1.206|South Africa|2020-07-02	0.0005045273	Africa
Africa|hCoV-19/Egypt/MASRI-008/2020|EPI ISL 482761|B.1|Egypt|2020-04-30	Africa|hCoV-19/South Africa/KRISP-0418/2020|EPI ISL 495542|B.1.1.206|South Africa|2020-07-02	0.0004395704	Africa
Africa|hCoV-19/Egypt/MASRI-009/2020|EPI ISL 483035|A|Egypt|2020-04-30	Africa|hCoV-19/South Africa/KRISP-0418/2020|EPI ISL 495542|B.1.1.206|South Africa|2020-07-02	0.0007396927	Africa
Africa|hCoV-19/Egypt/MASRI-011/2020|EPI ISL 482762|B.1|Egypt|2020-05-05	Africa|hCoV-19/South Africa/KRISP-0418/2020|EPI ISL 495542|B.1.1.206|South Africa|2020-07-02	0.0005043068	Africa
Africa|hCoV-19/Egypt/MASRI-012/2020|EPI ISL 482763|B.1|Egypt|2020-05-05	Africa|hCoV-19/South Africa/KRISP-0418/2020|EPI ISL 495542|B.1.1.206|South Africa|2020-07-02	0.0004033316	Africa
Africa|hCoV-19/Egypt/MASRI-014/2020|EPI ISL 482765|B.1|Egypt|2020-04-30	Africa|hCoV-19/South Africa/KRISP-0418/2020|EPI ISL 495542|B.1.1.206|South Africa|2020-07-02	0.0006388682	Africa
Africa|hCoV-19/Egypt/MASRI-015/2020|EPI ISL 482766|B.1.36|Egypt|2020-05-11	Africa|hCoV-19/South Africa/KRISP-0418/2020|EPI ISL 495542|B.1.1.206|South Africa|2020-07-02	0.0007060510	Africa
Africa|hCoV-19/Egypt/MASRI-016/2020|EPI ISL 482767|B.1|Egypt|2020-05-11	Africa|hCoV-19/South Africa/KRISP-0418/2020|EPI ISL 495542|B.1.1.206|South Africa|2020-07-02	0.0006392980	Africa
Africa|hCoV-19/Egypt/MASRI-018/2020|EPI ISL 483036|A|Egypt|2020-05-10	Africa|hCoV-19/South Africa/KRISP-0418/2020|EPI ISL 495542|B.1.1.206|South Africa|2020-07-02	0.0008804826	Africa
Africa|hCoV-19/Egypt/MASRI-020/2020|EPI ISL 483037|B.1|Egypt|2020-05-13	Africa|hCoV-19/South Africa/KRISP-0418/2020|EPI ISL 495542|B.1.1.206|South Africa|2020-07-02	0.0007133251	Africa
Africa|hCoV-19/Egypt/MASRI-022/2020|EPI ISL 482768|B.1.255|Egypt|2020-05-13	Africa|hCoV-19/South Africa/KRISP-0418/2020|EPI ISL 495542|B.1.1.206|South Africa|2020-07-02	0.0006397751	Africa
Africa|hCoV-19/Egypt/MASRI-023/2020|EPI ISL 482769|B.1|Egypt|2020-05-11	Africa|hCoV-19/South Africa/KRISP-0418/2020|EPI ISL 495542|B.1.1.206|South Africa|2020-07-02	0.0004374497	Africa
Africa|hCoV-19/Egypt/MASRI-024/2020|EPI ISL 482770|B.1|Egypt|2020-05-11	Africa|hCoV-19/South Africa/KRISP-0418/2020|EPI ISL 495542|B.1.1.206|South Africa|2020-07-02	0.0005042222	Africa
Africa|hCoV-19/Egypt/MASRI-025/2020|EPI ISL 482771|B.1|Egypt|2020-05-10	Africa|hCoV-19/South Africa/KRISP-0418/2020|EPI ISL 495542|B.1.1.206|South Africa|2020-07-02	0.0006390464	Africa
Africa|hCoV-19/Egypt/MASRI-026/2020|EPI ISL 482772|B.1|Egypt|2020-05-10	Africa|hCoV-19/South Africa/KRISP-0418/2020|EPI ISL 495542|B.1.1.206|South Africa|2020-07-02	0.0005715823	Africa
Africa|hCoV-19/Egypt/MASRI-027/2020|EPI ISL 482773|B.1.1.123|Egypt|2020-05-08	Africa|hCoV-19/South Africa/KRISP-0418/2020|EPI ISL 495542|B.1.1.206|South Africa|2020-07-02	0.0003704713	Africa
Africa|hCoV-19/Egypt/MASRI-028/2020|EPI ISL 483038|B.1|Egypt|2020-05-13	Africa|hCoV-19/South Africa/KRISP-0418/2020|EPI ISL 495542|B.1.1.206|South Africa|2020-07-02	0.0005714884	Africa
Africa|hCoV-19/Egypt/MASRI-029/2020|EPI ISL 482774|B.1|Egypt|2020-05-13	Africa|hCoV-19/South Africa/KRISP-0418/2020|EPI ISL 495542|B.1.1.206|South Africa|2020-07-02	0.0005042391	Africa
Africa|hCoV-19/Egypt/MASRI-10/2020|EPI ISL 475752|B.1.255|Egypt|2020-05	Africa|hCoV-19/South Africa/KRISP-0418/2020|EPI ISL 495542|B.1.1.206|South Africa|2020-07-02	0.0006052984	Africa
Africa|hCoV-19/Egypt/MASRI-11/2020|EPI ISL 475753|B.1.36|Egypt|2020-05	Africa|hCoV-19/South Africa/KRISP-0418/2020|EPI ISL 495542|B.1.1.206|South Africa|2020-07-02	0.0007396801	Africa
Africa|hCoV-19/Egypt/MASRI-14/2020|EPI ISL 475749|B.1|Egypt|2020-05	Africa|hCoV-19/South Africa/KRISP-0418/2020|EPI ISL 495542|B.1.1.206|South Africa|2020-07-02	0.0004706136	Africa
Africa|hCoV-19/Egypt/MASRI-15/2020|EPI ISL 475750|B.1.1|Egypt|2020-05	Africa|hCoV-19/South Africa/KRISP-0418/2020|EPI ISL 495542|B.1.1.206|South Africa|2020-07-02	0.0006089737	Africa
Africa|hCoV-19/Egypt/MASRI-2/2020|EPI ISL 475745|B.1|Egypt|2020-05	Africa|hCoV-19/South Africa/KRISP-0418/2020|EPI ISL 495542|B.1.1.206|South Africa|2020-07-02	0.0005042050	Africa
Africa|hCoV-19/Egypt/MASRI-3/2020|EPI ISL 475746|A|Egypt|2020-05	Africa|hCoV-19/South Africa/KRISP-0418/2020|EPI ISL 495542|B.1.1.206|South Africa|2020-07-02	0.0007733799	Africa
Africa|hCoV-19/Egypt/MASRI-6/2020|EPI ISL 475747|B.1.255|Egypt|2020-05	Africa|hCoV-19/South Africa/KRISP-0418/2020|EPI ISL 495542|B.1.1.206|South Africa|2020-07-02	0.0005042052	Africa
Africa|hCoV-19/Egypt/MASRI-9/2020|EPI ISL 475751|B.1.1.1|Egypt|2020-05	Africa|hCoV-19/South Africa/KRISP-0418/2020|EPI ISL 495542|B.1.1.206|South Africa|2020-07-02	0.0006725517	Africa
Africa|hCoV-19/Egypt/NRC-01/2020|EPI ISL 430820|B.1|Egypt|2020-03-18	Africa|hCoV-19/South Africa/KRISP-0418/2020|EPI ISL 495542|B.1.1.206|South Africa|2020-07-02	0.0004724939	Africa
Africa|hCoV-19/Egypt/NRC-03/2020|EPI ISL 430819|B.1.246|Egypt|2020-03-18	Africa|hCoV-19/South Africa/KRISP-0418/2020|EPI ISL 495542|B.1.1.206|South Africa|2020-07-02	0.0005059104	Africa
Africa|hCoV-19/Gabon/ITM-K011/2020|EPI ISL 539573|A|Gabon|2020-03-22	Africa|hCoV-19/South Africa/KRISP-0418/2020|EPI ISL 495542|B.1.1.206|South Africa|2020-07-02	0.0007060394	Africa
Africa|hCoV-19/Gabon/ITM-K023/2020|EPI ISL 539574|B.1.178|Gabon|2020-03-27	Africa|hCoV-19/South Africa/KRISP-0418/2020|EPI ISL 495542|B.1.1.206|South Africa|2020-07-02	0.0004705726	Africa
Africa|hCoV-19/Gabon/ITM-K027/2020|EPI ISL 539575|A|Gabon|2020-03-27	Africa|hCoV-19/South Africa/KRISP-0418/2020|EPI ISL 495542|B.1.1.206|South Africa|2020-07-02	0.0007060228	Africa
Africa|hCoV-19/Gabon/ITM-K028/2020|EPI ISL 539576|B.1.292|Gabon|2020-03-27	Africa|hCoV-19/South Africa/KRISP-0418/2020|EPI ISL 495542|B.1.1.206|South Africa|2020-07-02	0.0004705820	Africa
Africa|hCoV-19/Gambia/0214/2020|EPI ISL 471158|B.1|Gambia|2020-03-29	Africa|hCoV-19/South Africa/KRISP-0418/2020|EPI ISL 495542|B.1.1.206|South Africa|2020-07-02	0.0004376837	Africa
Africa|hCoV-19/Gambia/0268/2020|EPI ISL 471159|B.1.1|Gambia|2020-03-21	Africa|hCoV-19/South Africa/KRISP-0418/2020|EPI ISL 495542|B.1.1.206|South Africa|2020-07-02	0.0003053834	Africa
Africa|hCoV-19/Gambia/0278/2020|EPI ISL 471160|B.1.1|Gambia|2020-03-20	Africa|hCoV-19/South Africa/KRISP-0418/2020|EPI ISL 495542|B.1.1.206|South Africa|2020-07-02	0.0003058294	Africa
Africa|hCoV-19/Gambia/0528/2020|EPI ISL 471161|B.1.1.293|Gambia|2020-04-30	Africa|hCoV-19/South Africa/KRISP-0418/2020|EPI ISL 495542|B.1.1.206|South Africa|2020-07-02	0.0003446653	Africa
Africa|hCoV-19/Gambia/0531/2020|EPI ISL 471162|B.1.1.293|Gambia|2020-04-30	Africa|hCoV-19/South Africa/KRISP-0418/2020|EPI ISL 495542|B.1.1.206|South Africa|2020-07-02	0.0003446892	Africa
Africa|hCoV-19/Gambia/0536/2020|EPI ISL 471163|B.1.1.293|Gambia|2020-04-30	Africa|hCoV-19/South Africa/KRISP-0418/2020|EPI ISL 495542|B.1.1.206|South Africa|2020-07-02	0.0003360723	Africa
Africa|hCoV-19/Gambia/0547/2020|EPI ISL 471164|B.1.1.293|Gambia|2020-04-30	Africa|hCoV-19/South Africa/KRISP-0418/2020|EPI ISL 495542|B.1.1.206|South Africa|2020-07-02	0.0003366039	Africa
Africa|hCoV-19/Gambia/0548/2020|EPI ISL 471165|B.1.5|Gambia|2020-04-30	Africa|hCoV-19/South Africa/KRISP-0418/2020|EPI ISL 495542|B.1.1.206|South Africa|2020-07-02	0.0003130512	Africa
Africa|hCoV-19/Gambia/1090/2020|EPI ISL 471166|B.1.1|Gambia|2020-05-04	Africa|hCoV-19/South Africa/KRISP-0418/2020|EPI ISL 495542|B.1.1.206|South Africa|2020-07-02	0.0003726925	Africa
Africa|hCoV-19/Gambia/1094/2020|EPI ISL 471167|B.1.1.293|Gambia|2020-05-04	Africa|hCoV-19/South Africa/KRISP-0418/2020|EPI ISL 495542|B.1.1.206|South Africa|2020-07-02	0.0003360723	Africa
Africa|hCoV-19/Gambia/1251/2020|EPI ISL 471168|B.1.1.293|Gambia|2020-05-07	Africa|hCoV-19/South Africa/KRISP-0418/2020|EPI ISL 495542|B.1.1.206|South Africa|2020-07-02	0.0003446654	Africa
Africa|hCoV-19/Gambia/1264/2020|EPI ISL 471169|B.1.1|Gambia|2020-05-07	Africa|hCoV-19/South Africa/KRISP-0418/2020|EPI ISL 495542|B.1.1.206|South Africa|2020-07-02	0.0003049695	Africa
Africa|hCoV-19/Gambia/1271/2020|EPI ISL 471170|B.1.1|Gambia|2020-05-07	Africa|hCoV-19/South Africa/KRISP-0418/2020|EPI ISL 495542|B.1.1.206|South Africa|2020-07-02	0.0003053626	Africa
Africa|hCoV-19/Gambia/1277/2020|EPI ISL 471171|B.1.1.293|Gambia|2020-05-07	Africa|hCoV-19/South Africa/KRISP-0418/2020|EPI ISL 495542|B.1.1.206|South Africa|2020-07-02	0.0003360723	Africa
Africa|hCoV-19/Gambia/3668/2020|EPI ISL 560992|B.1.5.12|Gambia|2020-07-30	Africa|hCoV-19/South Africa/KRISP-0418/2020|EPI ISL 495542|B.1.1.206|South Africa|2020-07-02	0.0006434870	Africa
Africa|hCoV-19/Gambia/3670/2020|EPI ISL 560993|B.1.5.12|Gambia|2020-07-30	Africa|hCoV-19/South Africa/KRISP-0418/2020|EPI ISL 495542|B.1.1.206|South Africa|2020-07-02	0.0006487593	Africa
Africa|hCoV-19/Gambia/3671/2020|EPI ISL 560994|B.1.1.293|Gambia|2020-07-30	Africa|hCoV-19/South Africa/KRISP-0418/2020|EPI ISL 495542|B.1.1.206|South Africa|2020-07-02	0.0004063205	Africa
Africa|hCoV-19/Gambia/3673/2020|EPI ISL 560995|B.1.5|Gambia|2020-07-30	Africa|hCoV-19/South Africa/KRISP-0418/2020|EPI ISL 495542|B.1.1.206|South Africa|2020-07-02	0.0004063974	Africa
Africa|hCoV-19/Gambia/3676/2020|EPI ISL 560996|B.1.5|Gambia|2020-07-30	Africa|hCoV-19/South Africa/KRISP-0418/2020|EPI ISL 495542|B.1.1.206|South Africa|2020-07-02	0.0004137070	Africa
Africa|hCoV-19/Gambia/3678/2020|EPI ISL 560997|B.1.292|Gambia|2020-07-30	Africa|hCoV-19/South Africa/KRISP-0418/2020|EPI ISL 495542|B.1.1.206|South Africa|2020-07-02	0.0005042221	Africa
Africa|hCoV-19/Gambia/3679/2020|EPI ISL 560998|B.1.5.12|Gambia|2020-07-30	Africa|hCoV-19/South Africa/KRISP-0418/2020|EPI ISL 495542|B.1.1.206|South Africa|2020-07-02	0.0005804944	Africa
Africa|hCoV-19/Gambia/3680/2020|EPI ISL 560999|B.1.5|Gambia|2020-07-30	Africa|hCoV-19/South Africa/KRISP-0418/2020|EPI ISL 495542|B.1.1.206|South Africa|2020-07-02	0.0004138639	Africa
Africa|hCoV-19/Gambia/3683/2020|EPI ISL 561000|B.1.292|Gambia|2020-07-30	Africa|hCoV-19/South Africa/KRISP-0418/2020|EPI ISL 495542|B.1.1.206|South Africa|2020-07-02	0.0005378477	Africa
Africa|hCoV-19/Gambia/3703/2020|EPI ISL 561001|B.1.5.12|Gambia|2020-07-30	Africa|hCoV-19/South Africa/KRISP-0418/2020|EPI ISL 495542|B.1.1.206|South Africa|2020-07-02	0.0005714883	Africa
Africa|hCoV-19/Gambia/3717/2020|EPI ISL 561002|B.1.5|Gambia|2020-07-30	Africa|hCoV-19/South Africa/KRISP-0418/2020|EPI ISL 495542|B.1.1.206|South Africa|2020-07-02	0.0004438727	Africa
Africa|hCoV-19/Gambia/3724/2020|EPI ISL 561003|B.1.5.12|Gambia|2020-07-30	Africa|hCoV-19/South Africa/KRISP-0418/2020|EPI ISL 495542|B.1.1.206|South Africa|2020-07-02	0.0005714883	Africa
Africa|hCoV-19/Gambia/3725/2020|EPI ISL 561004|B.1.1.293|Gambia|2020-07-30	Africa|hCoV-19/South Africa/KRISP-0418/2020|EPI ISL 495542|B.1.1.206|South Africa|2020-07-02	0.0004705709	Africa
Africa|hCoV-19/Gambia/3728/2020|EPI ISL 561005|B.1.5|Gambia|2020-07-30	Africa|hCoV-19/South Africa/KRISP-0418/2020|EPI ISL 495542|B.1.1.206|South Africa|2020-07-02	0.0003871092	Africa
Africa|hCoV-19/Gambia/3729/2020|EPI ISL 561006|B.1.5.12|Gambia|2020-07-30	Africa|hCoV-19/South Africa/KRISP-0418/2020|EPI ISL 495542|B.1.1.206|South Africa|2020-07-02	0.0005042168	Africa
Africa|hCoV-19/Gambia/3732/2020|EPI ISL 561007|B.1.5|Gambia|2020-07-30	Africa|hCoV-19/South Africa/KRISP-0418/2020|EPI ISL 495542|B.1.1.206|South Africa|2020-07-02	0.0004441911	Africa
Africa|hCoV-19/Gambia/3735/2020|EPI ISL 561008|B.1.5|Gambia|2020-07-30	Africa|hCoV-19/South Africa/KRISP-0418/2020|EPI ISL 495542|B.1.1.206|South Africa|2020-07-02	0.0003791974	Africa
Africa|hCoV-19/Gambia/3737/2020|EPI ISL 561009|B.1.1.293|Gambia|2020-07-30	Africa|hCoV-19/South Africa/KRISP-0418/2020|EPI ISL 495542|B.1.1.206|South Africa|2020-07-02	0.0004708082	Africa
Africa|hCoV-19/Gambia/3741/2020|EPI ISL 561010|B.1.5.12|Gambia|2020-07-30	Africa|hCoV-19/South Africa/KRISP-0418/2020|EPI ISL 495542|B.1.1.206|South Africa|2020-07-02	0.0005121294	Africa
Africa|hCoV-19/Gambia/3743/2020|EPI ISL 561011|B.1.5.12|Gambia|2020-07-30	Africa|hCoV-19/South Africa/KRISP-0418/2020|EPI ISL 495542|B.1.1.206|South Africa|2020-07-02	0.0006387717	Africa
Africa|hCoV-19/Gambia/3749/2020|EPI ISL 561012|B.1.5.12|Gambia|2020-07-30	Africa|hCoV-19/South Africa/KRISP-0418/2020|EPI ISL 495542|B.1.1.206|South Africa|2020-07-02	0.0005714691	Africa
Africa|hCoV-19/Gambia/3761/2020|EPI ISL 561013|B.1.5.12|Gambia|2020-07-30	Africa|hCoV-19/South Africa/KRISP-0418/2020|EPI ISL 495542|B.1.1.206|South Africa|2020-07-02	0.0005714691	Africa
Africa|hCoV-19/Gambia/3772/2020|EPI ISL 561025|B.1.5|Gambia|2020-07-30	Africa|hCoV-19/South Africa/KRISP-0418/2020|EPI ISL 495542|B.1.1.206|South Africa|2020-07-02	0.0004182483	Africa
Africa|hCoV-19/Gambia/GC19-015/2020|EPI ISL 428855|B.1.1.8|Gambia|2020-03-17	Africa|hCoV-19/South Africa/KRISP-0418/2020|EPI ISL 495542|B.1.1.206|South Africa|2020-07-02	0.0003360578	Africa
Africa|hCoV-19/Gambia/GC19-026/2020|EPI ISL 428856|B.6|Gambia|2020-03-21	Africa|hCoV-19/South Africa/KRISP-0418/2020|EPI ISL 495542|B.1.1.206|South Africa|2020-07-02	0.0006723866	Africa
Africa|hCoV-19/Gambia/GC19-029/2020|EPI ISL 428857|B.1|Gambia|2020-04-20	Africa|hCoV-19/South Africa/KRISP-0418/2020|EPI ISL 495542|B.1.1.206|South Africa|2020-07-02	0.0004706025	Africa
Africa|hCoV-19/Gambia/GC19-0479/2020|EPI ISL 561015|B.1.1.293|Gambia|2020-04-29	Africa|hCoV-19/South Africa/KRISP-0418/2020|EPI ISL 495542|B.1.1.206|South Africa|2020-07-02	0.0003512861	Africa
Africa|hCoV-19/Gambia/GC19-0544/2020|EPI ISL 561016|B.1.5|Gambia|2020-05-01	Africa|hCoV-19/South Africa/KRISP-0418/2020|EPI ISL 495542|B.1.1.206|South Africa|2020-07-02	0.0002797964	Africa
Africa|hCoV-19/Gambia/GC19-1385/2020|EPI ISL 561018|B.1.5|Gambia|2020-05-12	Africa|hCoV-19/South Africa/KRISP-0418/2020|EPI ISL 495542|B.1.1.206|South Africa|2020-07-02	0.0002828526	Africa
Africa|hCoV-19/Gambia/GC19-1503/2020|EPI ISL 561021|B.1.1|Gambia|2020-05-14	Africa|hCoV-19/South Africa/KRISP-0418/2020|EPI ISL 495542|B.1.1.206|South Africa|2020-07-02	0.0004033026	Africa
Africa|hCoV-19/Gambia/GC19-1527/2020|EPI ISL 561022|B.1.1.293|Gambia|2020-05-16	Africa|hCoV-19/South Africa/KRISP-0418/2020|EPI ISL 495542|B.1.1.206|South Africa|2020-07-02	0.0003361062	Africa
Africa|hCoV-19/Gambia/GC19-1533/2020|EPI ISL 561023|B.1.1.264|Gambia|2020-05-16	Africa|hCoV-19/South Africa/KRISP-0418/2020|EPI ISL 495542|B.1.1.206|South Africa|2020-07-02	0.0003482657	Africa
Africa|hCoV-19/Gambia/GC19-1572/2020|EPI ISL 561014|B.1.1|Gambia|2020-05-20	Africa|hCoV-19/South Africa/KRISP-0418/2020|EPI ISL 495542|B.1.1.206|South Africa|2020-07-02	0.0003138042	Africa
Africa|hCoV-19/Gambia/GC19-1575/2020|EPI ISL 561026|B.1.1|Gambia|2020-05-20	Africa|hCoV-19/South Africa/KRISP-0418/2020|EPI ISL 495542|B.1.1.206|South Africa|2020-07-02	0.0003817574	Africa
Africa|hCoV-19/Gambia/GC19-1606/2020|EPI ISL 561027|B.1.1|Gambia|2020-05-20	Africa|hCoV-19/South Africa/KRISP-0418/2020|EPI ISL 495542|B.1.1.206|South Africa|2020-07-02	0.0003482774	Africa
Africa|hCoV-19/Gambia/GC19-1706/2020|EPI ISL 561028|B.1.5|Gambia|2020-05-22	Africa|hCoV-19/South Africa/KRISP-0418/2020|EPI ISL 495542|B.1.1.206|South Africa|2020-07-02	0.0002799526	Africa
Africa|hCoV-19/Gambia/GC19-1814/2020|EPI ISL 561032|B.1.5|Gambia|2020-05-28	Africa|hCoV-19/South Africa/KRISP-0418/2020|EPI ISL 495542|B.1.1.206|South Africa|2020-07-02	0.0002827523	Africa
Africa|hCoV-19/Gambia/GC19-1818/2020|EPI ISL 561034|B.1.1|Gambia|2020-05-28	Africa|hCoV-19/South Africa/KRISP-0418/2020|EPI ISL 495542|B.1.1.206|South Africa|2020-07-02	0.0004033295	Africa
Africa|hCoV-19/Gambia/GC19-1983/2020|EPI ISL 561038|B.1.1|Gambia|2020-06-07	Africa|hCoV-19/South Africa/KRISP-0418/2020|EPI ISL 495542|B.1.1.206|South Africa|2020-07-02	0.0004033167	Africa
Africa|hCoV-19/Gambia/GC19-2197/2020|EPI ISL 561040|B.1.292|Gambia|2020-06-26	Africa|hCoV-19/South Africa/KRISP-0418/2020|EPI ISL 495542|B.1.1.206|South Africa|2020-07-02	0.0005083051	Africa
Africa|hCoV-19/Gambia/GC19-2427/2020|EPI ISL 561105|B.1.1.293|Gambia|2020-07-21	Africa|hCoV-19/South Africa/KRISP-0418/2020|EPI ISL 495542|B.1.1.206|South Africa|2020-07-02	0.0004370233	Africa
Africa|hCoV-19/Gambia/GC19-2443/2020|EPI ISL 561106|B.1.5|Gambia|2020-07-21	Africa|hCoV-19/South Africa/KRISP-0418/2020|EPI ISL 495542|B.1.1.206|South Africa|2020-07-02	0.0003536021	Africa
Africa|hCoV-19/Gambia/GC19-2450/2020|EPI ISL 561107|B.1.5.12|Gambia|2020-07-21	Africa|hCoV-19/South Africa/KRISP-0418/2020|EPI ISL 495542|B.1.1.206|South Africa|2020-07-02	0.0005714959	Africa
Africa|hCoV-19/Gambia/GC19-2459/2020|EPI ISL 561108|B.1.1.293|Gambia|2020-07-21	Africa|hCoV-19/South Africa/KRISP-0418/2020|EPI ISL 495542|B.1.1.206|South Africa|2020-07-02	0.0004066330	Africa
Africa|hCoV-19/Gambia/GC19-2469/2020|EPI ISL 561109|B.1.5|Gambia|2020-07-21	Africa|hCoV-19/South Africa/KRISP-0418/2020|EPI ISL 495542|B.1.1.206|South Africa|2020-07-02	0.0003792366	Africa
Africa|hCoV-19/Gambia/GC19-2473/2020|EPI ISL 561110|B.1.5.12|Gambia|2020-07-21	Africa|hCoV-19/South Africa/KRISP-0418/2020|EPI ISL 495542|B.1.1.206|South Africa|2020-07-02	0.0006051520	Africa
Africa|hCoV-19/Gambia/GC19-2498/2020|EPI ISL 561111|B.1.292|Gambia|2020-07-21	Africa|hCoV-19/South Africa/KRISP-0418/2020|EPI ISL 495542|B.1.1.206|South Africa|2020-07-02	0.0005378297	Africa
Africa|hCoV-19/Gambia/GC19-2525/2020|EPI ISL 561113|B.1.1.293|Gambia|2020-07-21	Africa|hCoV-19/South Africa/KRISP-0418/2020|EPI ISL 495542|B.1.1.206|South Africa|2020-07-02	0.0004033126	Africa
Africa|hCoV-19/Gambia/GC19-2526/2020|EPI ISL 561114|B.1.5.12|Gambia|2020-07-21	Africa|hCoV-19/South Africa/KRISP-0418/2020|EPI ISL 495542|B.1.1.206|South Africa|2020-07-02	0.0006051642	Africa
Africa|hCoV-19/Gambia/GC19-2629/2020|EPI ISL 561123|B.1.5.12|Gambia|2020-07-21	Africa|hCoV-19/South Africa/KRISP-0418/2020|EPI ISL 495542|B.1.1.206|South Africa|2020-07-02	0.0005761436	Africa
Africa|hCoV-19/Gambia/GC19-2632/2020|EPI ISL 561124|B.1.5.12|Gambia|2020-07-21	Africa|hCoV-19/South Africa/KRISP-0418/2020|EPI ISL 495542|B.1.1.206|South Africa|2020-07-02	0.0005757144	Africa
Africa|hCoV-19/Gambia/GC19-2638/2020|EPI ISL 561126|B.1.5.12|Gambia|2020-07-21	Africa|hCoV-19/South Africa/KRISP-0418/2020|EPI ISL 495542|B.1.1.206|South Africa|2020-07-02	0.0005204435	Africa
Africa|hCoV-19/Gambia/GC19-2652/2020|EPI ISL 561128|B.1.5.12|Gambia|2020-07-21	Africa|hCoV-19/South Africa/KRISP-0418/2020|EPI ISL 495542|B.1.1.206|South Africa|2020-07-02	0.0004708256	Africa
Africa|hCoV-19/Gambia/GC19-2654/2020|EPI ISL 561130|B.1.292|Gambia|2020-07-21	Africa|hCoV-19/South Africa/KRISP-0418/2020|EPI ISL 495542|B.1.1.206|South Africa|2020-07-02	0.0005715132	Africa
Africa|hCoV-19/Gambia/GC19-2663/2020|EPI ISL 561133|B.1.1.293|Gambia|2020-07-21	Africa|hCoV-19/South Africa/KRISP-0418/2020|EPI ISL 495542|B.1.1.206|South Africa|2020-07-02	0.0004369308	Africa
Africa|hCoV-19/Gambia/GC19-2707/2020|EPI ISL 561134|B.1.1.293|Gambia|2020-07-21	Africa|hCoV-19/South Africa/KRISP-0418/2020|EPI ISL 495542|B.1.1.206|South Africa|2020-07-02	0.0004740711	Africa
Africa|hCoV-19/Gambia/GC19-2711/2020|EPI ISL 561135|B.1.5.12|Gambia|2020-07-21	Africa|hCoV-19/South Africa/KRISP-0418/2020|EPI ISL 495542|B.1.1.206|South Africa|2020-07-02	0.0005378190	Africa
Africa|hCoV-19/Gambia/GC19-2730/2020|EPI ISL 561136|B.1.5.12|Gambia|2020-07-21	Africa|hCoV-19/South Africa/KRISP-0418/2020|EPI ISL 495542|B.1.1.206|South Africa|2020-07-02	0.0006774094	Africa
Africa|hCoV-19/Gambia/GC19-2731/2020|EPI ISL 561137|B.1.1.293|Gambia|2020-07-21	Africa|hCoV-19/South Africa/KRISP-0418/2020|EPI ISL 495542|B.1.1.206|South Africa|2020-07-02	0.0004033397	Africa
Africa|hCoV-19/Gambia/GC19-2828/2020|EPI ISL 561150|B.1.361|Gambia|2020-07-24	Africa|hCoV-19/South Africa/KRISP-0418/2020|EPI ISL 495542|B.1.1.206|South Africa|2020-07-02	0.0005378893	Africa
Africa|hCoV-19/Gambia/GC19-2842/2020|EPI ISL 561151|B.1.1|Gambia|2020-07-24	Africa|hCoV-19/South Africa/KRISP-0418/2020|EPI ISL 495542|B.1.1.206|South Africa|2020-07-02	0.0004705867	Africa
Africa|hCoV-19/Gambia/GC19-2898/2020|EPI ISL 561153|B.1.5.12|Gambia|2020-07-24	Africa|hCoV-19/South Africa/KRISP-0418/2020|EPI ISL 495542|B.1.1.206|South Africa|2020-07-02	0.0005378551	Africa
Africa|hCoV-19/Gambia/GC19-2904/2020|EPI ISL 561154|B.1.1|Gambia|2020-07-24	Africa|hCoV-19/South Africa/KRISP-0418/2020|EPI ISL 495542|B.1.1.206|South Africa|2020-07-02	0.0004705709	Africa
Africa|hCoV-19/Gambia/GC19-2947/2020|EPI ISL 561155|B.1.5.12|Gambia|2020-07-24	Africa|hCoV-19/South Africa/KRISP-0418/2020|EPI ISL 495542|B.1.1.206|South Africa|2020-07-02	0.0005714691	Africa
Africa|hCoV-19/Gambia/GC19-2973/2020|EPI ISL 561156|B.1.1.293|Gambia|2020-07-24	Africa|hCoV-19/South Africa/KRISP-0418/2020|EPI ISL 495542|B.1.1.206|South Africa|2020-07-02	0.0003696871	Africa
Africa|hCoV-19/Gambia/GC19-2977/2020|EPI ISL 561157|B.1.1.293|Gambia|2020-07-24	Africa|hCoV-19/South Africa/KRISP-0418/2020|EPI ISL 495542|B.1.1.206|South Africa|2020-07-02	0.0003696995	Africa
Africa|hCoV-19/Gambia/GC19-2985/2020|EPI ISL 561158|B.1.5.12|Gambia|2020-07-24	Africa|hCoV-19/South Africa/KRISP-0418/2020|EPI ISL 495542|B.1.1.206|South Africa|2020-07-02	0.0004705726	Africa
Africa|hCoV-19/Gambia/GC19-2991/2020|EPI ISL 561159|B.1.1|Gambia|2020-07-24	Africa|hCoV-19/South Africa/KRISP-0418/2020|EPI ISL 495542|B.1.1.206|South Africa|2020-07-02	0.0004370086	Africa
Africa|hCoV-19/Gambia/GC19-3064/2020|EPI ISL 561160|B.1.1|Gambia|2020-07-25	Africa|hCoV-19/South Africa/KRISP-0418/2020|EPI ISL 495542|B.1.1.206|South Africa|2020-07-02	0.0004706025	Africa
Africa|hCoV-19/Gambia/GC19-3065/2020|EPI ISL 561161|B.1.5.12|Gambia|2020-07-25	Africa|hCoV-19/South Africa/KRISP-0418/2020|EPI ISL 495542|B.1.1.206|South Africa|2020-07-02	0.0006154334	Africa
Africa|hCoV-19/Gambia/GC19-3081/2020|EPI ISL 561162|B.1.1|Gambia|2020-07-25	Africa|hCoV-19/South Africa/KRISP-0418/2020|EPI ISL 495542|B.1.1.206|South Africa|2020-07-02	0.0004705867	Africa
Africa|hCoV-19/Gambia/GC19-3085/2020|EPI ISL 561163|B.1.1.293|Gambia|2020-07-25	Africa|hCoV-19/South Africa/KRISP-0418/2020|EPI ISL 495542|B.1.1.206|South Africa|2020-07-02	0.0004063658	Africa
Africa|hCoV-19/Gambia/GC19-3087/2020|EPI ISL 561041|B.1.292|Gambia|2020-07-25	Africa|hCoV-19/South Africa/KRISP-0418/2020|EPI ISL 495542|B.1.1.206|South Africa|2020-07-02	0.0005714556	Africa
Africa|hCoV-19/Gambia/GC19-3099/2020|EPI ISL 561164|B.1.1.242|Gambia|2020-07-25	Africa|hCoV-19/South Africa/KRISP-0418/2020|EPI ISL 495542|B.1.1.206|South Africa|2020-07-02	0.0004369368	Africa
Africa|hCoV-19/Gambia/GC19-3110/2020|EPI ISL 561165|B.1.1.293|Gambia|2020-07-25	Africa|hCoV-19/South Africa/KRISP-0418/2020|EPI ISL 495542|B.1.1.206|South Africa|2020-07-02	0.0004033167	Africa
Africa|hCoV-19/Gambia/GC19-3112/2020|EPI ISL 561166|B.1|Gambia|2020-07-25	Africa|hCoV-19/South Africa/KRISP-0418/2020|EPI ISL 495542|B.1.1.206|South Africa|2020-07-02	0.0006387353	Africa
Africa|hCoV-19/Gambia/GC19-3113/2020|EPI ISL 561167|B.1.1.293|Gambia|2020-07-25	Africa|hCoV-19/South Africa/KRISP-0418/2020|EPI ISL 495542|B.1.1.206|South Africa|2020-07-02	0.0003696871	Africa
Africa|hCoV-19/Gambia/GC19-3114/2020|EPI ISL 561168|B.1.1|Gambia|2020-07-25	Africa|hCoV-19/South Africa/KRISP-0418/2020|EPI ISL 495542|B.1.1.206|South Africa|2020-07-02	0.0004705709	Africa
Africa|hCoV-19/Gambia/GC19-3135/2020|EPI ISL 561169|B.1.5.12|Gambia|2020-07-27	Africa|hCoV-19/South Africa/KRISP-0418/2020|EPI ISL 495542|B.1.1.206|South Africa|2020-07-02	0.0004740776	Africa
Africa|hCoV-19/Gambia/GC19-3140/2020|EPI ISL 561042|B.1.5.12|Gambia|2020-07-27	Africa|hCoV-19/South Africa/KRISP-0418/2020|EPI ISL 495542|B.1.1.206|South Africa|2020-07-02	0.0006388123	Africa
Africa|hCoV-19/Gambia/GC19-3145/2020|EPI ISL 561170|B.1.1|Gambia|2020-07-27	Africa|hCoV-19/South Africa/KRISP-0418/2020|EPI ISL 495542|B.1.1.206|South Africa|2020-07-02	0.0004705867	Africa
Africa|hCoV-19/Gambia/GC19-3146/2020|EPI ISL 561171|B.1.5.12|Gambia|2020-07-27	Africa|hCoV-19/South Africa/KRISP-0418/2020|EPI ISL 495542|B.1.1.206|South Africa|2020-07-02	0.0004742269	Africa
Africa|hCoV-19/Gambia/GC19-3165/2020|EPI ISL 561043|B.1.1.293|Gambia|2020-07-27	Africa|hCoV-19/South Africa/KRISP-0418/2020|EPI ISL 495542|B.1.1.206|South Africa|2020-07-02	0.0003696871	Africa
Africa|hCoV-19/Gambia/GC19-3166/2020|EPI ISL 561044|B.1.5.12|Gambia|2020-07-27	Africa|hCoV-19/South Africa/KRISP-0418/2020|EPI ISL 495542|B.1.1.206|South Africa|2020-07-02	0.0004740615	Africa
Africa|hCoV-19/Gambia/GC19-3189/2020|EPI ISL 561045|B.1.5|Gambia|2020-07-27	Africa|hCoV-19/South Africa/KRISP-0418/2020|EPI ISL 495542|B.1.1.206|South Africa|2020-07-02	0.0003761198	Africa
Africa|hCoV-19/Gambia/GC19-3192/2020|EPI ISL 561046|B.1.5|Gambia|2020-07-27	Africa|hCoV-19/South Africa/KRISP-0418/2020|EPI ISL 495542|B.1.1.206|South Africa|2020-07-02	0.0003386473	Africa
Africa|hCoV-19/Gambia/GC19-3193/2020|EPI ISL 561047|B.1.5.12|Gambia|2020-07-27	Africa|hCoV-19/South Africa/KRISP-0418/2020|EPI ISL 495542|B.1.1.206|South Africa|2020-07-02	0.0004740455	Africa
Africa|hCoV-19/Gambia/GC19-3208/2020|EPI ISL 561048|B.1.5.12|Gambia|2020-07-27	Africa|hCoV-19/South Africa/KRISP-0418/2020|EPI ISL 495542|B.1.1.206|South Africa|2020-07-02	0.0005418800	Africa
Africa|hCoV-19/Gambia/GC19-3209/2020|EPI ISL 561049|B.1.5.12|Gambia|2020-07-27	Africa|hCoV-19/South Africa/KRISP-0418/2020|EPI ISL 495542|B.1.1.206|South Africa|2020-07-02	0.0004402358	Africa
Africa|hCoV-19/Gambia/GC19-3210/2020|EPI ISL 561050|B.1.5.12|Gambia|2020-07-27	Africa|hCoV-19/South Africa/KRISP-0418/2020|EPI ISL 495542|B.1.1.206|South Africa|2020-07-02	0.0004163374	Africa
Africa|hCoV-19/Gambia/GC19-3214/2020|EPI ISL 561051|B.1.1.293|Gambia|2020-07-27	Africa|hCoV-19/South Africa/KRISP-0418/2020|EPI ISL 495542|B.1.1.206|South Africa|2020-07-02	0.0003724943	Africa
Africa|hCoV-19/Gambia/GC19-3219/2020|EPI ISL 561052|B.1.5.12|Gambia|2020-07-27	Africa|hCoV-19/South Africa/KRISP-0418/2020|EPI ISL 495542|B.1.1.206|South Africa|2020-07-02	0.0004706358	Africa
Africa|hCoV-19/Gambia/GC19-3246/2020|EPI ISL 561053|B.1.5.12|Gambia|2020-07-27	Africa|hCoV-19/South Africa/KRISP-0418/2020|EPI ISL 495542|B.1.1.206|South Africa|2020-07-02	0.0004741032	Africa
Africa|hCoV-19/Gambia/GC19-3255/2020|EPI ISL 561054|B.1.177|Gambia|2020-07-27	Africa|hCoV-19/South Africa/KRISP-0418/2020|EPI ISL 495542|B.1.1.206|South Africa|2020-07-02	0.0003047703	Africa
Africa|hCoV-19/Gambia/GC19-3266/2020|EPI ISL 561055|B.1.5|Gambia|2020-07-27	Africa|hCoV-19/South Africa/KRISP-0418/2020|EPI ISL 495542|B.1.1.206|South Africa|2020-07-02	0.0002708739	Africa
Africa|hCoV-19/Gambia/GC19-3267/2020|EPI ISL 561056|B.1.5.12|Gambia|2020-07-27	Africa|hCoV-19/South Africa/KRISP-0418/2020|EPI ISL 495542|B.1.1.206|South Africa|2020-07-02	0.0004063673	Africa
Africa|hCoV-19/Gambia/GC19-3278/2020|EPI ISL 561058|B.1.5.12|Gambia|2020-07-27	Africa|hCoV-19/South Africa/KRISP-0418/2020|EPI ISL 495542|B.1.1.206|South Africa|2020-07-02	0.0004401806	Africa
Africa|hCoV-19/Gambia/GC19-3301/2020|EPI ISL 561059|B.1.5.12|Gambia|2020-07-27	Africa|hCoV-19/South Africa/KRISP-0418/2020|EPI ISL 495542|B.1.1.206|South Africa|2020-07-02	0.0004402253	Africa
Africa|hCoV-19/Gambia/GC19-3317/2020|EPI ISL 561060|B.1.5|Gambia|2020-07-27	Africa|hCoV-19/South Africa/KRISP-0418/2020|EPI ISL 495542|B.1.1.206|South Africa|2020-07-02	0.0003361819	Africa
Africa|hCoV-19/Gambia/GC19-3323/2020|EPI ISL 561061|B.1.5|Gambia|2020-07-27	Africa|hCoV-19/South Africa/KRISP-0418/2020|EPI ISL 495542|B.1.1.206|South Africa|2020-07-02	0.0003047837	Africa
Africa|hCoV-19/Gambia/GC19-3358/2020|EPI ISL 561062|B.1.1.293|Gambia|2020-07-27	Africa|hCoV-19/South Africa/KRISP-0418/2020|EPI ISL 495542|B.1.1.206|South Africa|2020-07-02	0.0004705709	Africa
Africa|hCoV-19/Gambia/GC19-3365/2020|EPI ISL 561063|B.1.5.12|Gambia|2020-07-27	Africa|hCoV-19/South Africa/KRISP-0418/2020|EPI ISL 495542|B.1.1.206|South Africa|2020-07-02	0.0005079729	Africa
Africa|hCoV-19/Gambia/GC19-3373/2020|EPI ISL 561064|B.1.5|Gambia|2020-07-27	Africa|hCoV-19/South Africa/KRISP-0418/2020|EPI ISL 495542|B.1.1.206|South Africa|2020-07-02	0.0003725084	Africa
Africa|hCoV-19/Gambia/GC19-3374/2020|EPI ISL 561065|B.1.5.12|Gambia|2020-07-27	Africa|hCoV-19/South Africa/KRISP-0418/2020|EPI ISL 495542|B.1.1.206|South Africa|2020-07-02	0.0004740615	Africa
Africa|hCoV-19/Gambia/GC19-3375/2020|EPI ISL 561066|B.1.5.12|Gambia|2020-07-27	Africa|hCoV-19/South Africa/KRISP-0418/2020|EPI ISL 495542|B.1.1.206|South Africa|2020-07-02	0.0004401806	Africa
Africa|hCoV-19/Gambia/GC19-3380/2020|EPI ISL 561067|B.1.5.12|Gambia|2020-07-27	Africa|hCoV-19/South Africa/KRISP-0418/2020|EPI ISL 495542|B.1.1.206|South Africa|2020-07-02	0.0004740936	Africa
Africa|hCoV-19/Gambia/GC19-3381/2020|EPI ISL 561068|B.1.5.12|Gambia|2020-07-27	Africa|hCoV-19/South Africa/KRISP-0418/2020|EPI ISL 495542|B.1.1.206|South Africa|2020-07-02	0.0006387567	Africa
Africa|hCoV-19/Gambia/GC19-3396/2020|EPI ISL 561069|B.1.5.12|Gambia|2020-07-27	Africa|hCoV-19/South Africa/KRISP-0418/2020|EPI ISL 495542|B.1.1.206|South Africa|2020-07-02	0.0006051257	Africa
Africa|hCoV-19/Gambia/GC19-3398/2020|EPI ISL 561070|B.1.1.242|Gambia|2020-07-27	Africa|hCoV-19/South Africa/KRISP-0418/2020|EPI ISL 495542|B.1.1.206|South Africa|2020-07-02	0.0005378063	Africa
Africa|hCoV-19/Gambia/GC19-3399/2020|EPI ISL 561172|B.1.5|Gambia|2020-07-27	Africa|hCoV-19/South Africa/KRISP-0418/2020|EPI ISL 495542|B.1.1.206|South Africa|2020-07-02	0.0003697777	Africa
Africa|hCoV-19/Gambia/GC19-3400/2020|EPI ISL 561173|B.1.5|Gambia|2020-07-27	Africa|hCoV-19/South Africa/KRISP-0418/2020|EPI ISL 495542|B.1.1.206|South Africa|2020-07-02	0.0004370042	Africa
Africa|hCoV-19/Gambia/GC19-3407/2020|EPI ISL 561174|B.1.1.242|Gambia|2020-07-27	Africa|hCoV-19/South Africa/KRISP-0418/2020|EPI ISL 495542|B.1.1.206|South Africa|2020-07-02	0.0004033724	Africa
Africa|hCoV-19/Gambia/GC19-3411/2020|EPI ISL 561175|B.1.5.12|Gambia|2020-07-27	Africa|hCoV-19/South Africa/KRISP-0418/2020|EPI ISL 495542|B.1.1.206|South Africa|2020-07-02	0.0005464000	Africa
Africa|hCoV-19/Gambia/GC19-3418/2020|EPI ISL 561176|B.1.1.242|Gambia|2020-07-27	Africa|hCoV-19/South Africa/KRISP-0418/2020|EPI ISL 495542|B.1.1.206|South Africa|2020-07-02	0.0004705932	Africa
Africa|hCoV-19/Gambia/GC19-3429/2020|EPI ISL 561178|B.1.5.12|Gambia|2020-07-27	Africa|hCoV-19/South Africa/KRISP-0418/2020|EPI ISL 495542|B.1.1.206|South Africa|2020-07-02	0.0004705726	Africa
Africa|hCoV-19/Gambia/GC19-3432/2020|EPI ISL 561179|B.1.5.12|Gambia|2020-07-27	Africa|hCoV-19/South Africa/KRISP-0418/2020|EPI ISL 495542|B.1.1.206|South Africa|2020-07-02	0.0006435783	Africa
Africa|hCoV-19/Gambia/GC19-3438/2020|EPI ISL 561180|B.1.5.12|Gambia|2020-07-27	Africa|hCoV-19/South Africa/KRISP-0418/2020|EPI ISL 495542|B.1.1.206|South Africa|2020-07-02	0.0006051603	Africa
Africa|hCoV-19/Gambia/GC19-3445/2020|EPI ISL 561181|B.1.5.12|Gambia|2020-07-27	Africa|hCoV-19/South Africa/KRISP-0418/2020|EPI ISL 495542|B.1.1.206|South Africa|2020-07-02	0.0006723891	Africa
Africa|hCoV-19/Gambia/GC19-3448/2020|EPI ISL 561183|B.1.5|Gambia|2020-07-27	Africa|hCoV-19/South Africa/KRISP-0418/2020|EPI ISL 495542|B.1.1.206|South Africa|2020-07-02	0.0004102887	Africa
Africa|hCoV-19/Gambia/GC19-3497/2020|EPI ISL 561184|B.1.5.12|Gambia|2020-07-27	Africa|hCoV-19/South Africa/KRISP-0418/2020|EPI ISL 495542|B.1.1.206|South Africa|2020-07-02	0.0006050850	Africa
Africa|hCoV-19/Gambia/GC19-3503/2020|EPI ISL 561186|B.1.5.12|Gambia|2020-07-27	Africa|hCoV-19/South Africa/KRISP-0418/2020|EPI ISL 495542|B.1.1.206|South Africa|2020-07-02	0.0005121345	Africa
Africa|hCoV-19/Gambia/GC19-3504/2020|EPI ISL 561187|B.1.5.12|Gambia|2020-07-27	Africa|hCoV-19/South Africa/KRISP-0418/2020|EPI ISL 495542|B.1.1.206|South Africa|2020-07-02	0.0005757340	Africa
Africa|hCoV-19/Gambia/GC19-3505/2020|EPI ISL 561188|B.1.5.12|Gambia|2020-07-27	Africa|hCoV-19/South Africa/KRISP-0418/2020|EPI ISL 495542|B.1.1.206|South Africa|2020-07-02	0.0005378624	Africa
Africa|hCoV-19/Gambia/GC19-3529/2020|EPI ISL 561191|B.1.5.12|Gambia|2020-07-27	Africa|hCoV-19/South Africa/KRISP-0418/2020|EPI ISL 495542|B.1.1.206|South Africa|2020-07-02	0.0006051400	Africa
Africa|hCoV-19/Gambia/GC19-3530/2020|EPI ISL 561192|B.1.5.12|Gambia|2020-07-27	Africa|hCoV-19/South Africa/KRISP-0418/2020|EPI ISL 495542|B.1.1.206|South Africa|2020-07-02	0.0004826732	Africa
Africa|hCoV-19/Gambia/GC19-3533/2020|EPI ISL 561193|B.1.1.293|Gambia|2020-07-27	Africa|hCoV-19/South Africa/KRISP-0418/2020|EPI ISL 495542|B.1.1.206|South Africa|2020-07-02	0.0004033532	Africa
Africa|hCoV-19/Gambia/GC19-3535/2020|EPI ISL 561194|B.1.1.242|Gambia|2020-07-27	Africa|hCoV-19/South Africa/KRISP-0418/2020|EPI ISL 495542|B.1.1.206|South Africa|2020-07-02	0.0004705773	Africa
Africa|hCoV-19/Gambia/GC19-3550/2020|EPI ISL 561195|B.1.5.12|Gambia|2020-07-27	Africa|hCoV-19/South Africa/KRISP-0418/2020|EPI ISL 495542|B.1.1.206|South Africa|2020-07-02	0.0005715018	Africa
Africa|hCoV-19/Gambia/GC19-3565/2020|EPI ISL 561196|B.1.5.12|Gambia|2020-07-27	Africa|hCoV-19/South Africa/KRISP-0418/2020|EPI ISL 495542|B.1.1.206|South Africa|2020-07-02	0.0005041951	Africa
Africa|hCoV-19/Gambia/GC19-3578/2020|EPI ISL 561197|B.1.5.12|Gambia|2020-07-27	Africa|hCoV-19/South Africa/KRISP-0418/2020|EPI ISL 495542|B.1.1.206|South Africa|2020-07-02	0.0005380721	Africa
Africa|hCoV-19/Gambia/GC19-3629/2020|EPI ISL 561199|B.1.5.12|Gambia|2020-07-27	Africa|hCoV-19/South Africa/KRISP-0418/2020|EPI ISL 495542|B.1.1.206|South Africa|2020-07-02	0.0006387845	Africa
Africa|hCoV-19/Gambia/GC19-3656/2020|EPI ISL 561201|B.1.5.12|Gambia|2020-07-27	Africa|hCoV-19/South Africa/KRISP-0418/2020|EPI ISL 495542|B.1.1.206|South Africa|2020-07-02	0.0005378732	Africa
Africa|hCoV-19/Gambia/GC19-3659/2020|EPI ISL 561202|B.1.1|Gambia|2020-07-27	Africa|hCoV-19/South Africa/KRISP-0418/2020|EPI ISL 495542|B.1.1.206|South Africa|2020-07-02	0.0004369983	Africa
Africa|hCoV-19/Gambia/GC19-3666/2020|EPI ISL 561204|B.1.5.12|Gambia|2020-07-27	Africa|hCoV-19/South Africa/KRISP-0418/2020|EPI ISL 495542|B.1.1.206|South Africa|2020-07-02	0.0006100676	Africa
Africa|hCoV-19/Gambia/GC19-3769/2020|EPI ISL 561072|B.1.292|Gambia|2020-07-27	Africa|hCoV-19/South Africa/KRISP-0418/2020|EPI ISL 495542|B.1.1.206|South Africa|2020-07-02	0.0005462618	Africa
Africa|hCoV-19/Gambia/GC19-3773/2020|EPI ISL 561073|B.1.5.12|Gambia|2020-07-27	Africa|hCoV-19/South Africa/KRISP-0418/2020|EPI ISL 495542|B.1.1.206|South Africa|2020-07-02	0.0006051257	Africa
Africa|hCoV-19/Gambia/GC19-3774/2020|EPI ISL 561074|B.1.5.12|Gambia|2020-07-27	Africa|hCoV-19/South Africa/KRISP-0418/2020|EPI ISL 495542|B.1.1.206|South Africa|2020-07-02	0.0005714961	Africa
Africa|hCoV-19/Gambia/GC19-3794/2020|EPI ISL 561078|B.1.5.12|Gambia|2020-07-27	Africa|hCoV-19/South Africa/KRISP-0418/2020|EPI ISL 495542|B.1.1.206|South Africa|2020-07-02	0.0005804311	Africa
Africa|hCoV-19/Gambia/GC19-3796/2020|EPI ISL 561079|B.1.5.12|Gambia|2020-07-27	Africa|hCoV-19/South Africa/KRISP-0418/2020|EPI ISL 495542|B.1.1.206|South Africa|2020-07-02	0.0006050971	Africa
Africa|hCoV-19/Gambia/GC19-3798/2020|EPI ISL 561080|B.1.1.242|Gambia|2020-07-27	Africa|hCoV-19/South Africa/KRISP-0418/2020|EPI ISL 495542|B.1.1.206|South Africa|2020-07-02	0.0005091056	Africa
Africa|hCoV-19/Gambia/GC19-3799/2020|EPI ISL 561081|B.1.1.242|Gambia|2020-07-27	Africa|hCoV-19/South Africa/KRISP-0418/2020|EPI ISL 495542|B.1.1.206|South Africa|2020-07-02	0.0005041613	Africa
Africa|hCoV-19/Gambia/GC19-3802/2020|EPI ISL 561082|B.1.5.12|Gambia|2020-07-27	Africa|hCoV-19/South Africa/KRISP-0418/2020|EPI ISL 495542|B.1.1.206|South Africa|2020-07-02	0.0006387480	Africa
Africa|hCoV-19/Gambia/GC19-3805/2020|EPI ISL 561083|B.1.5.12|Gambia|2020-07-27	Africa|hCoV-19/South Africa/KRISP-0418/2020|EPI ISL 495542|B.1.1.206|South Africa|2020-07-02	0.0006051114	Africa
Africa|hCoV-19/Gambia/GC19-3806/2020|EPI ISL 561084|B.1.1.293|Gambia|2020-07-27	Africa|hCoV-19/South Africa/KRISP-0418/2020|EPI ISL 495542|B.1.1.206|South Africa|2020-07-02	0.0004033207	Africa
Africa|hCoV-19/Gambia/GC19-3807/2020|EPI ISL 561085|B.1.1.293|Gambia|2020-07-27	Africa|hCoV-19/South Africa/KRISP-0418/2020|EPI ISL 495542|B.1.1.206|South Africa|2020-07-02	0.0004369733	Africa
Africa|hCoV-19/Gambia/GC19-3812/2020|EPI ISL 561086|B.1.1.293|Gambia|2020-07-27	Africa|hCoV-19/South Africa/KRISP-0418/2020|EPI ISL 495542|B.1.1.206|South Africa|2020-07-02	0.0004715628	Africa
Africa|hCoV-19/Gambia/GC19-3813/2020|EPI ISL 561087|B.1.1.293|Gambia|2020-07-27	Africa|hCoV-19/South Africa/KRISP-0418/2020|EPI ISL 495542|B.1.1.206|South Africa|2020-07-02	0.0004369586	Africa
Africa|hCoV-19/Gambia/GC19-3814/2020|EPI ISL 561088|B.1|Gambia|2020-07-27	Africa|hCoV-19/South Africa/KRISP-0418/2020|EPI ISL 495542|B.1.1.206|South Africa|2020-07-02	0.0007061126	Africa
Africa|hCoV-19/Gambia/GC19-3816/2020|EPI ISL 561089|B.1.1.293|Gambia|2020-07-27	Africa|hCoV-19/South Africa/KRISP-0418/2020|EPI ISL 495542|B.1.1.206|South Africa|2020-07-02	0.0004063383	Africa
Africa|hCoV-19/Gambia/GC19-3818/2020|EPI ISL 561090|B.1.1.293|Gambia|2020-07-27	Africa|hCoV-19/South Africa/KRISP-0418/2020|EPI ISL 495542|B.1.1.206|South Africa|2020-07-02	0.0005041933	Africa
Africa|hCoV-19/Gambia/GC19-3820/2020|EPI ISL 561091|B.1.1.293|Gambia|2020-07-27	Africa|hCoV-19/South Africa/KRISP-0418/2020|EPI ISL 495542|B.1.1.206|South Africa|2020-07-02	0.0004369586	Africa
Africa|hCoV-19/Gambia/GC19-3821/2020|EPI ISL 561092|B.1.5.12|Gambia|2020-07-27	Africa|hCoV-19/South Africa/KRISP-0418/2020|EPI ISL 495542|B.1.1.206|South Africa|2020-07-02	0.0005171248	Africa
Africa|hCoV-19/Gambia/GC19-3822/2020|EPI ISL 561093|B.1.5.12|Gambia|2020-07-27	Africa|hCoV-19/South Africa/KRISP-0418/2020|EPI ISL 495542|B.1.1.206|South Africa|2020-07-02	0.0006051257	Africa
Africa|hCoV-19/Gambia/GC19-3823/2020|EPI ISL 561094|B.1.5.12|Gambia|2020-07-27	Africa|hCoV-19/South Africa/KRISP-0418/2020|EPI ISL 495542|B.1.1.206|South Africa|2020-07-02	0.0006096521	Africa
Africa|hCoV-19/Gambia/GC19-3835/2020|EPI ISL 561096|B.1.1.293|Gambia|2020-07-27	Africa|hCoV-19/South Africa/KRISP-0418/2020|EPI ISL 495542|B.1.1.206|South Africa|2020-07-02	0.0004033342	Africa
Africa|hCoV-19/Gambia/GC19-3836/2020|EPI ISL 561097|B.1.5.12|Gambia|2020-07-27	Africa|hCoV-19/South Africa/KRISP-0418/2020|EPI ISL 495542|B.1.1.206|South Africa|2020-07-02	0.0005714577	Africa
Africa|hCoV-19/Gambia/GC19-3839/2020|EPI ISL 561098|B.1.5.12|Gambia|2020-07-27	Africa|hCoV-19/South Africa/KRISP-0418/2020|EPI ISL 495542|B.1.1.206|South Africa|2020-07-02	0.0006051257	Africa
Africa|hCoV-19/Gambia/GC19-3842/2020|EPI ISL 561099|B.1.1.293|Gambia|2020-07-27	Africa|hCoV-19/South Africa/KRISP-0418/2020|EPI ISL 495542|B.1.1.206|South Africa|2020-07-02	0.0005042034	Africa
Africa|hCoV-19/Gambia/GC19-3846/2020|EPI ISL 561100|B.1.1.293|Gambia|2020-07-27	Africa|hCoV-19/South Africa/KRISP-0418/2020|EPI ISL 495542|B.1.1.206|South Africa|2020-07-02	0.0004705803	Africa
Africa|hCoV-19/Gambia/GC19-3852/2020|EPI ISL 561101|B.1.5.12|Gambia|2020-07-27	Africa|hCoV-19/South Africa/KRISP-0418/2020|EPI ISL 495542|B.1.1.206|South Africa|2020-07-02	0.0006146350	Africa
Africa|hCoV-19/Gambia/GC19-3854/2020|EPI ISL 561102|B.1.1.293|Gambia|2020-07-27	Africa|hCoV-19/South Africa/KRISP-0418/2020|EPI ISL 495542|B.1.1.206|South Africa|2020-07-02	0.0005042034	Africa
Africa|hCoV-19/Gambia/GC192573/2020|EPI ISL 561115|B.1.5.12|Gambia|2020-07-21	Africa|hCoV-19/South Africa/KRISP-0418/2020|EPI ISL 495542|B.1.1.206|South Africa|2020-07-02	0.0006051521	Africa
Africa|hCoV-19/Gambia/GC192576/2020|EPI ISL 561117|B.1.5.12|Gambia|2020-07-21	Africa|hCoV-19/South Africa/KRISP-0418/2020|EPI ISL 495542|B.1.1.206|South Africa|2020-07-02	0.0005083637	Africa
Africa|hCoV-19/Gambia/GC192579/2020|EPI ISL 561118|B.1.5.12|Gambia|2020-07-21	Africa|hCoV-19/South Africa/KRISP-0418/2020|EPI ISL 495542|B.1.1.206|South Africa|2020-07-02	0.0004772446	Africa
Africa|hCoV-19/Gambia/GC192602/2020|EPI ISL 561120|B.1.1.293|Gambia|2020-07-21	Africa|hCoV-19/South Africa/KRISP-0418/2020|EPI ISL 495542|B.1.1.206|South Africa|2020-07-02	0.0005041934	Africa
Africa|hCoV-19/Gambia/GC192610/2020|EPI ISL 561121|B.1.1.293|Gambia|2020-07-21	Africa|hCoV-19/South Africa/KRISP-0418/2020|EPI ISL 495542|B.1.1.206|South Africa|2020-07-02	0.0005041933	Africa
Africa|hCoV-19/Gambia/GC192751/2020|EPI ISL 561138|B.1.5.12|Gambia|2020-07-21	Africa|hCoV-19/South Africa/KRISP-0418/2020|EPI ISL 495542|B.1.1.206|South Africa|2020-07-02	0.0006387973	Africa
Africa|hCoV-19/Gambia/GC192756/2020|EPI ISL 561139|B.1.5.12|Gambia|2020-07-22	Africa|hCoV-19/South Africa/KRISP-0418/2020|EPI ISL 495542|B.1.1.206|South Africa|2020-07-02	0.0005714961	Africa
Africa|hCoV-19/Gambia/GC192772/2020|EPI ISL 561140|B.1.1|Gambia|2020-07-22	Africa|hCoV-19/South Africa/KRISP-0418/2020|EPI ISL 495542|B.1.1.206|South Africa|2020-07-02	0.0004705709	Africa
Africa|hCoV-19/Gambia/GC192778/2020|EPI ISL 561141|B.1.1|Gambia|2020-07-22	Africa|hCoV-19/South Africa/KRISP-0418/2020|EPI ISL 495542|B.1.1.206|South Africa|2020-07-02	0.0004706184	Africa
Africa|hCoV-19/Gambia/GC192781/2020|EPI ISL 561142|B.1.5.12|Gambia|2020-07-22	Africa|hCoV-19/South Africa/KRISP-0418/2020|EPI ISL 495542|B.1.1.206|South Africa|2020-07-02	0.0006051257	Africa
Africa|hCoV-19/Gambia/GC192782/2020|EPI ISL 561143|B.1.5.12|Gambia|2020-07-22	Africa|hCoV-19/South Africa/KRISP-0418/2020|EPI ISL 495542|B.1.1.206|South Africa|2020-07-02	0.0006051400	Africa
Africa|hCoV-19/Gambia/GC192786/2020|EPI ISL 561144|B.1.1.293|Gambia|2020-07-22	Africa|hCoV-19/South Africa/KRISP-0418/2020|EPI ISL 495542|B.1.1.206|South Africa|2020-07-02	0.0004369396	Africa
Africa|hCoV-19/Gambia/GC192789/2020|EPI ISL 561145|B.1|Gambia|2020-07-22	Africa|hCoV-19/South Africa/KRISP-0418/2020|EPI ISL 495542|B.1.1.206|South Africa|2020-07-02	0.0005378424	Africa
Africa|hCoV-19/Gambia/GC192811/2020|EPI ISL 561147|B.1.5.12|Gambia|2020-07-22	Africa|hCoV-19/South Africa/KRISP-0418/2020|EPI ISL 495542|B.1.1.206|South Africa|2020-07-02	0.0005808674	Africa
Africa|hCoV-19/Gambia/GC192812/2020|EPI ISL 561148|B.1.1.293|Gambia|2020-07-22	Africa|hCoV-19/South Africa/KRISP-0418/2020|EPI ISL 495542|B.1.1.206|South Africa|2020-07-02	0.0003696871	Africa
Africa|hCoV-19/Gambia/NPHL-038/2020|EPI ISL 561205|B.1.1|Gambia|2020	Africa|hCoV-19/South Africa/KRISP-0418/2020|EPI ISL 495542|B.1.1.206|South Africa|2020-07-02	0.0005042052	Africa
Africa|hCoV-19/Gambia/NPHL-061/2020|EPI ISL 561206|B.1.5.12|Gambia|2020	Africa|hCoV-19/South Africa/KRISP-0418/2020|EPI ISL 495542|B.1.1.206|South Africa|2020-07-02	0.0006724049	Africa
Africa|hCoV-19/Gambia/NPHL-1168/2020|EPI ISL 561212|B.1.5.12|Gambia|2020-06-27	Africa|hCoV-19/South Africa/KRISP-0418/2020|EPI ISL 495542|B.1.1.206|South Africa|2020-07-02	0.0006724453	Africa
Africa|hCoV-19/Gambia/NPHL-1208/2020|EPI ISL 561213|B.1.5.12|Gambia|2020-06-30	Africa|hCoV-19/South Africa/KRISP-0418/2020|EPI ISL 495542|B.1.1.206|South Africa|2020-07-02	0.0004087657	Africa
Africa|hCoV-19/Gambia/NPHL-1209/2020|EPI ISL 561214|B.1.5.12|Gambia|2020-06-30	Africa|hCoV-19/South Africa/KRISP-0418/2020|EPI ISL 495542|B.1.1.206|South Africa|2020-07-02	0.0003777393	Africa
Africa|hCoV-19/Gambia/NPHL-1212/2020|EPI ISL 561215|B.1.5.12|Gambia|2020-06-30	Africa|hCoV-19/South Africa/KRISP-0418/2020|EPI ISL 495542|B.1.1.206|South Africa|2020-07-02	0.0005378191	Africa
Africa|hCoV-19/Gambia/NPHL-1224/2020|EPI ISL 561217|B.1.1.293|Gambia|2020-06-30	Africa|hCoV-19/South Africa/KRISP-0418/2020|EPI ISL 495542|B.1.1.206|South Africa|2020-07-02	0.0003512490	Africa
Africa|hCoV-19/Gambia/NPHL-1230/2020|EPI ISL 561218|B.1.5|Gambia|2020-06-30	Africa|hCoV-19/South Africa/KRISP-0418/2020|EPI ISL 495542|B.1.1.206|South Africa|2020-07-02	0.0003405852	Africa
Africa|hCoV-19/Gambia/NPHL-1248/2020|EPI ISL 561222|B.1.5|Gambia|2020-07-01	Africa|hCoV-19/South Africa/KRISP-0418/2020|EPI ISL 495542|B.1.1.206|South Africa|2020-07-02	0.0003405627	Africa
Africa|hCoV-19/Gambia/NPHL-1258/2020|EPI ISL 561223|B.1.292|Gambia|2020-07-02	Africa|hCoV-19/South Africa/KRISP-0418/2020|EPI ISL 495542|B.1.1.206|South Africa|2020-07-02	0.0005042052	Africa
Africa|hCoV-19/Gambia/NPHL-1422/2020|EPI ISL 561228|B.1.5|Gambia|2020-07-04	Africa|hCoV-19/South Africa/KRISP-0418/2020|EPI ISL 495542|B.1.1.206|South Africa|2020-07-02	0.0002827323	Africa
Africa|hCoV-19/Gambia/NPHL-1424/2020|EPI ISL 561229|B.1.292|Gambia|2020-07-04	Africa|hCoV-19/South Africa/KRISP-0418/2020|EPI ISL 495542|B.1.1.206|South Africa|2020-07-02	0.0005043569	Africa
Africa|hCoV-19/Gambia/NPHL-1446/2020|EPI ISL 561230|B.1.5|Gambia|2020-07-04	Africa|hCoV-19/South Africa/KRISP-0418/2020|EPI ISL 495542|B.1.1.206|South Africa|2020-07-02	0.0003405627	Africa
Africa|hCoV-19/Gambia/NPHL-1477/2020|EPI ISL 561231|B.1.5|Gambia|2020	Africa|hCoV-19/South Africa/KRISP-0418/2020|EPI ISL 495542|B.1.1.206|South Africa|2020-07-02	0.0003516997	Africa
Africa|hCoV-19/Gambia/NPHL-1514/2020|EPI ISL 561232|B.1.1|Gambia|2020	Africa|hCoV-19/South Africa/KRISP-0418/2020|EPI ISL 495542|B.1.1.206|South Africa|2020-07-02	0.0004033031	Africa
Africa|hCoV-19/Gambia/NPHL-1641/2020|EPI ISL 561235|B.1.292|Gambia|2020-07-31	Africa|hCoV-19/South Africa/KRISP-0418/2020|EPI ISL 495542|B.1.1.206|South Africa|2020-07-02	0.0005572892	Africa
Africa|hCoV-19/Gambia/NPHL-1645/2020|EPI ISL 561236|B.1.1.293|Gambia|2020-08-04	Africa|hCoV-19/South Africa/KRISP-0418/2020|EPI ISL 495542|B.1.1.206|South Africa|2020-07-02	0.0004057023	Africa
Africa|hCoV-19/Gambia/NPHL-1711/2020|EPI ISL 561237|B.1.1.293|Gambia|2020-08-04	Africa|hCoV-19/South Africa/KRISP-0418/2020|EPI ISL 495542|B.1.1.206|South Africa|2020-07-02	0.0003696871	Africa
Africa|hCoV-19/Gambia/NPHL-1746/2020|EPI ISL 561238|B.1.1|Gambia|2020-07-20	Africa|hCoV-19/South Africa/KRISP-0418/2020|EPI ISL 495542|B.1.1.206|South Africa|2020-07-02	0.0003024997	Africa
Africa|hCoV-19/Gambia/NPHL-1921/2020|EPI ISL 561239|B.1.1|Gambia|2020	Africa|hCoV-19/South Africa/KRISP-0418/2020|EPI ISL 495542|B.1.1.206|South Africa|2020-07-02	0.0004705709	Africa
Africa|hCoV-19/Gambia/NPHL-1968/2020|EPI ISL 561240|B.1.1|Gambia|2020-07-16	Africa|hCoV-19/South Africa/KRISP-0418/2020|EPI ISL 495542|B.1.1.206|South Africa|2020-07-02	0.0004705709	Africa
Africa|hCoV-19/Gambia/NPHL-2037/2020|EPI ISL 561241|B.1.1|Gambia|2020-07-15	Africa|hCoV-19/South Africa/KRISP-0418/2020|EPI ISL 495542|B.1.1.206|South Africa|2020-07-02	0.0004369646	Africa
Africa|hCoV-19/Gambia/NPHL-2268/2020|EPI ISL 561242|B.1.1|Gambia|2020	Africa|hCoV-19/South Africa/KRISP-0418/2020|EPI ISL 495542|B.1.1.206|South Africa|2020-07-02	0.0002694963	Africa
Africa|hCoV-19/Gambia/NPHL-2344/2020|EPI ISL 561243|B.1.292|Gambia|2020	Africa|hCoV-19/South Africa/KRISP-0418/2020|EPI ISL 495542|B.1.1.206|South Africa|2020-07-02	0.0005715054	Africa
Africa|hCoV-19/Gambia/NPHL-2374/2020|EPI ISL 561244|B.1.5.12|Gambia|2020	Africa|hCoV-19/South Africa/KRISP-0418/2020|EPI ISL 495542|B.1.1.206|South Africa|2020-07-02	0.0005378371	Africa
Africa|hCoV-19/Gambia/NPHL-242/2020|EPI ISL 561245|B.1.5|Gambia|2020	Africa|hCoV-19/South Africa/KRISP-0418/2020|EPI ISL 495542|B.1.1.206|South Africa|2020-07-02	0.0003697542	Africa
Africa|hCoV-19/Gambia/NPHL-243/2020|EPI ISL 561246|B.1.5|Gambia|2020	Africa|hCoV-19/South Africa/KRISP-0418/2020|EPI ISL 495542|B.1.1.206|South Africa|2020-07-02	0.0003090742	Africa
Africa|hCoV-19/Gambia/NPHL-244/2020|EPI ISL 561247|B.1.1.293|Gambia|2020	Africa|hCoV-19/South Africa/KRISP-0418/2020|EPI ISL 495542|B.1.1.206|South Africa|2020-07-02	0.0004068260	Africa
Africa|hCoV-19/Gambia/NPHL-2443/2020|EPI ISL 561248|B.1.5.12|Gambia|2020	Africa|hCoV-19/South Africa/KRISP-0418/2020|EPI ISL 495542|B.1.1.206|South Africa|2020-07-02	0.0005378188	Africa
Africa|hCoV-19/Gambia/NPHL-2444/2020|EPI ISL 561249|B.1.292|Gambia|2020-07-21	Africa|hCoV-19/South Africa/KRISP-0418/2020|EPI ISL 495542|B.1.1.206|South Africa|2020-07-02	0.0005378297	Africa
Africa|hCoV-19/Gambia/NPHL-2446/2020|EPI ISL 561250|B.1.1|Gambia|2020	Africa|hCoV-19/South Africa/KRISP-0418/2020|EPI ISL 495542|B.1.1.206|South Africa|2020-07-02	0.0004826215	Africa
Africa|hCoV-19/Gambia/NPHL-245/2020|EPI ISL 561251|B.1.1|Gambia|2020	Africa|hCoV-19/South Africa/KRISP-0418/2020|EPI ISL 495542|B.1.1.206|South Africa|2020-07-02	0.0003047217	Africa
Africa|hCoV-19/Gambia/NPHL-2457/2020|EPI ISL 561252|B.1.1|Gambia|2020-07-21	Africa|hCoV-19/South Africa/KRISP-0418/2020|EPI ISL 495542|B.1.1.206|South Africa|2020-07-02	0.0004826049	Africa
Africa|hCoV-19/Gambia/NPHL-2458/2020|EPI ISL 561253|B.1.292|Gambia|2020-07-21	Africa|hCoV-19/South Africa/KRISP-0418/2020|EPI ISL 495542|B.1.1.206|South Africa|2020-07-02	0.0005517748	Africa
Africa|hCoV-19/Gambia/NPHL-2463/2020|EPI ISL 561254|B.1.1|Gambia|2020	Africa|hCoV-19/South Africa/KRISP-0418/2020|EPI ISL 495542|B.1.1.206|South Africa|2020-07-02	0.0004874602	Africa
Africa|hCoV-19/Gambia/NPHL-2465/2020|EPI ISL 561255|B.1.1|Gambia|2020-07-21	Africa|hCoV-19/South Africa/KRISP-0418/2020|EPI ISL 495542|B.1.1.206|South Africa|2020-07-02	0.0004826382	Africa
Africa|hCoV-19/Gambia/NPHL-2469/2020|EPI ISL 561256|B.1.5.12|Gambia|2020-07-21	Africa|hCoV-19/South Africa/KRISP-0418/2020|EPI ISL 495542|B.1.1.206|South Africa|2020-07-02	0.0006206376	Africa
Africa|hCoV-19/Gambia/NPHL-247/2020|EPI ISL 561257|B.1.1.293|Gambia|2020	Africa|hCoV-19/South Africa/KRISP-0418/2020|EPI ISL 495542|B.1.1.206|South Africa|2020-07-02	0.0004033261	Africa
Africa|hCoV-19/Gambia/NPHL-2470/2020|EPI ISL 561258|B.1.1|Gambia|2020-07-21	Africa|hCoV-19/South Africa/KRISP-0418/2020|EPI ISL 495542|B.1.1.206|South Africa|2020-07-02	0.0004826215	Africa
Africa|hCoV-19/Gambia/NPHL-2472/2020|EPI ISL 561259|B.1.5.12|Gambia|2020-07-21	Africa|hCoV-19/South Africa/KRISP-0418/2020|EPI ISL 495542|B.1.1.206|South Africa|2020-07-02	0.0004136785	Africa
Africa|hCoV-19/Gambia/NPHL-2473/2020|EPI ISL 561260|B.1.5.12|Gambia|2020-07-21	Africa|hCoV-19/South Africa/KRISP-0418/2020|EPI ISL 495542|B.1.1.206|South Africa|2020-07-02	0.0006724544	Africa
Africa|hCoV-19/Gambia/NPHL-2478/2020|EPI ISL 561261|B.1.5.12|Gambia|2020-07-21	Africa|hCoV-19/South Africa/KRISP-0418/2020|EPI ISL 495542|B.1.1.206|South Africa|2020-07-02	0.0004526923	Africa
Africa|hCoV-19/Gambia/NPHL-2497/2020|EPI ISL 561262|B.1.1.242|Gambia|2020-07-21	Africa|hCoV-19/South Africa/KRISP-0418/2020|EPI ISL 495542|B.1.1.206|South Africa|2020-07-02	0.0004526182	Africa
Africa|hCoV-19/Gambia/NPHL-2504/2020|EPI ISL 561264|B.1.5.12|Gambia|2020-07-23	Africa|hCoV-19/South Africa/KRISP-0418/2020|EPI ISL 495542|B.1.1.206|South Africa|2020-07-02	0.0006840231	Africa
Africa|hCoV-19/Gambia/NPHL-2514/2020|EPI ISL 561265|B.1.5.12|Gambia|2020-07-21	Africa|hCoV-19/South Africa/KRISP-0418/2020|EPI ISL 495542|B.1.1.206|South Africa|2020-07-02	0.0006206439	Africa
Africa|hCoV-19/Gambia/NPHL-2521/2020|EPI ISL 561266|B.1.5.12|Gambia|2020-07-23	Africa|hCoV-19/South Africa/KRISP-0418/2020|EPI ISL 495542|B.1.1.206|South Africa|2020-07-02	0.0006206184	Africa
Africa|hCoV-19/Gambia/NPHL-2522/2020|EPI ISL 561267|B.1.1.293|Gambia|2020-07-22	Africa|hCoV-19/South Africa/KRISP-0418/2020|EPI ISL 495542|B.1.1.206|South Africa|2020-07-02	0.0004485149	Africa
Africa|hCoV-19/Gambia/NPHL-2524/2020|EPI ISL 561268|B.1.1|Gambia|2020-07-24	Africa|hCoV-19/South Africa/KRISP-0418/2020|EPI ISL 495542|B.1.1.206|South Africa|2020-07-02	0.0004369646	Africa
Africa|hCoV-19/Gambia/NPHL-2529/2020|EPI ISL 561269|B.1.1.293|Gambia|2020-07-21	Africa|hCoV-19/South Africa/KRISP-0418/2020|EPI ISL 495542|B.1.1.206|South Africa|2020-07-02	0.0004136257	Africa
Africa|hCoV-19/Gambia/NPHL-253/2020|EPI ISL 561270|B.1.1.293|Gambia|2020	Africa|hCoV-19/South Africa/KRISP-0418/2020|EPI ISL 495542|B.1.1.206|South Africa|2020-07-02	0.0004369308	Africa
Africa|hCoV-19/Gambia/NPHL-2537/2020|EPI ISL 561271|B.1.1|Gambia|2020	Africa|hCoV-19/South Africa/KRISP-0418/2020|EPI ISL 495542|B.1.1.206|South Africa|2020-07-02	0.0005120873	Africa
Africa|hCoV-19/Gambia/NPHL-2538/2020|EPI ISL 561272|B.1.5.12|Gambia|2020-07-21	Africa|hCoV-19/South Africa/KRISP-0418/2020|EPI ISL 495542|B.1.1.206|South Africa|2020-07-02	0.0005861133	Africa
Africa|hCoV-19/Gambia/NPHL-2550/2020|EPI ISL 561274|B.1.292|Gambia|2020-07-21	Africa|hCoV-19/South Africa/KRISP-0418/2020|EPI ISL 495542|B.1.1.206|South Africa|2020-07-02	0.0005171355	Africa
Africa|hCoV-19/Gambia/NPHL-2554/2020|EPI ISL 561275|B.1.5.12|Gambia|2020	Africa|hCoV-19/South Africa/KRISP-0418/2020|EPI ISL 495542|B.1.1.206|South Africa|2020-07-02	0.0005171605	Africa
Africa|hCoV-19/Gambia/NPHL-2555/2020|EPI ISL 561276|B.1.1|Gambia|2020-07-21	Africa|hCoV-19/South Africa/KRISP-0418/2020|EPI ISL 495542|B.1.1.206|South Africa|2020-07-02	0.0004527630	Africa
Africa|hCoV-19/Gambia/NPHL-256/2020|EPI ISL 561277|B.1.1.293|Gambia|2020	Africa|hCoV-19/South Africa/KRISP-0418/2020|EPI ISL 495542|B.1.1.206|South Africa|2020-07-02	0.0003360949	Africa
Africa|hCoV-19/Gambia/NPHL-2560/2020|EPI ISL 561278|B.1.1|Gambia|2020	Africa|hCoV-19/South Africa/KRISP-0418/2020|EPI ISL 495542|B.1.1.206|South Africa|2020-07-02	0.0004826049	Africa
Africa|hCoV-19/Gambia/NPHL-2567/2020|EPI ISL 561279|B.1|Gambia|2020	Africa|hCoV-19/South Africa/KRISP-0418/2020|EPI ISL 495542|B.1.1.206|South Africa|2020-07-02	0.0007397842	Africa
Africa|hCoV-19/Gambia/NPHL-2573/2020|EPI ISL 561280|B.1.1.293|Gambia|2020	Africa|hCoV-19/South Africa/KRISP-0418/2020|EPI ISL 495542|B.1.1.206|South Africa|2020-07-02	0.0004136827	Africa
Africa|hCoV-19/Gambia/NPHL-2586/2020|EPI ISL 561281|B.1.5.12|Gambia|2020-07-23	Africa|hCoV-19/South Africa/KRISP-0418/2020|EPI ISL 495542|B.1.1.206|South Africa|2020-07-02	0.0005222917	Africa
Africa|hCoV-19/Gambia/NPHL-2588/2020|EPI ISL 561282|B.1.1|Gambia|2020	Africa|hCoV-19/South Africa/KRISP-0418/2020|EPI ISL 495542|B.1.1.206|South Africa|2020-07-02	0.0005041933	Africa
Africa|hCoV-19/Gambia/NPHL-2615/2020|EPI ISL 561283|B.1.1.293|Gambia|2020-08-18	Africa|hCoV-19/South Africa/KRISP-0418/2020|EPI ISL 495542|B.1.1.206|South Africa|2020-07-02	0.0004369308	Africa
Africa|hCoV-19/Gambia/NPHL-2626/2020|EPI ISL 561284|B.1.1.293|Gambia|2020	Africa|hCoV-19/South Africa/KRISP-0418/2020|EPI ISL 495542|B.1.1.206|South Africa|2020-07-02	0.0004369939	Africa
Africa|hCoV-19/Gambia/NPHL-2640/2020|EPI ISL 561285|B.1.5.12|Gambia|2020-06-17	Africa|hCoV-19/South Africa/KRISP-0418/2020|EPI ISL 495542|B.1.1.206|South Africa|2020-07-02	0.0005042171	Africa
Africa|hCoV-19/Gambia/NPHL-266/2020|EPI ISL 561286|B.1.5.12|Gambia|2020	Africa|hCoV-19/South Africa/KRISP-0418/2020|EPI ISL 495542|B.1.1.206|South Africa|2020-07-02	0.0005861456	Africa
Africa|hCoV-19/Gambia/NPHL-2706/2020|EPI ISL 561287|B.1.292|Gambia|2020	Africa|hCoV-19/South Africa/KRISP-0418/2020|EPI ISL 495542|B.1.1.206|South Africa|2020-07-02	0.0005714556	Africa
Africa|hCoV-19/Gambia/NPHL-2712/2020|EPI ISL 561288|B.1.5.12|Gambia|2020-08-03	Africa|hCoV-19/South Africa/KRISP-0418/2020|EPI ISL 495542|B.1.1.206|South Africa|2020-07-02	0.0006051521	Africa
Africa|hCoV-19/Gambia/NPHL-2727/2020|EPI ISL 561289|B.1.5.12|Gambia|2020-08-04	Africa|hCoV-19/South Africa/KRISP-0418/2020|EPI ISL 495542|B.1.1.206|South Africa|2020-07-02	0.0006051257	Africa
Africa|hCoV-19/Gambia/NPHL-2729/2020|EPI ISL 561290|B.1.1|Gambia|2020-07-23	Africa|hCoV-19/South Africa/KRISP-0418/2020|EPI ISL 495542|B.1.1.206|South Africa|2020-07-02	0.0004705709	Africa
Africa|hCoV-19/Gambia/NPHL-2736/2020|EPI ISL 561291|B.1.1.242|Gambia|2020-07-25	Africa|hCoV-19/South Africa/KRISP-0418/2020|EPI ISL 495542|B.1.1.206|South Africa|2020-07-02	0.0005041832	Africa
Africa|hCoV-19/Gambia/NPHL-2759/2020|EPI ISL 561292|B.1.5.12|Gambia|2020-08-07	Africa|hCoV-19/South Africa/KRISP-0418/2020|EPI ISL 495542|B.1.1.206|South Africa|2020-07-02	0.0005715459	Africa
Africa|hCoV-19/Gambia/NPHL-2762/2020|EPI ISL 561293|B.1.5.12|Gambia|2020-07-25	Africa|hCoV-19/South Africa/KRISP-0418/2020|EPI ISL 495542|B.1.1.206|South Africa|2020-07-02	0.0006387695	Africa
Africa|hCoV-19/Gambia/NPHL-2767/2020|EPI ISL 561294|B.1.1.293|Gambia|2020-07-25	Africa|hCoV-19/South Africa/KRISP-0418/2020|EPI ISL 495542|B.1.1.206|South Africa|2020-07-02	0.0004705615	Africa
Africa|hCoV-19/Gambia/NPHL-2768/2020|EPI ISL 561295|B.1.1.293|Gambia|2020-07-27	Africa|hCoV-19/South Africa/KRISP-0418/2020|EPI ISL 495542|B.1.1.206|South Africa|2020-07-02	0.0004033126	Africa
Africa|hCoV-19/Gambia/NPHL-277/2020|EPI ISL 561296|B.1.5.12|Gambia|2020	Africa|hCoV-19/South Africa/KRISP-0418/2020|EPI ISL 495542|B.1.1.206|South Africa|2020-07-02	0.0006051400	Africa
Africa|hCoV-19/Gambia/NPHL-2785/2020|EPI ISL 561297|B.1.1.242|Gambia|2020-07-27	Africa|hCoV-19/South Africa/KRISP-0418/2020|EPI ISL 495542|B.1.1.206|South Africa|2020-07-02	0.0004369368	Africa
Africa|hCoV-19/Gambia/NPHL-2790/2020|EPI ISL 561298|B.1.1.293|Gambia|2020	Africa|hCoV-19/South Africa/KRISP-0418/2020|EPI ISL 495542|B.1.1.206|South Africa|2020-07-02	0.0004705709	Africa
Africa|hCoV-19/Gambia/NPHL-2825/2020|EPI ISL 561299|B.1.5.12|Gambia|2020	Africa|hCoV-19/South Africa/KRISP-0418/2020|EPI ISL 495542|B.1.1.206|South Africa|2020-07-02	0.0006050708	Africa
Africa|hCoV-19/Gambia/NPHL-287/2020|EPI ISL 561300|B.1.1.293|Gambia|2020	Africa|hCoV-19/South Africa/KRISP-0418/2020|EPI ISL 495542|B.1.1.206|South Africa|2020-07-02	0.0004369543	Africa
Africa|hCoV-19/Gambia/NPHL-2889/2020|EPI ISL 561301|B.1.5.12|Gambia|2020	Africa|hCoV-19/South Africa/KRISP-0418/2020|EPI ISL 495542|B.1.1.206|South Africa|2020-07-02	0.0006501997	Africa
Africa|hCoV-19/Gambia/NPHL-2892/2020|EPI ISL 561302|B.1.5.12|Gambia|2020-09-07	Africa|hCoV-19/South Africa/KRISP-0418/2020|EPI ISL 495542|B.1.1.206|South Africa|2020-07-02	0.0006501997	Africa
Africa|hCoV-19/Gambia/NPHL-290/2020|EPI ISL 561303|B.1.1.293|Gambia|2020	Africa|hCoV-19/South Africa/KRISP-0418/2020|EPI ISL 495542|B.1.1.206|South Africa|2020-07-02	0.0004033126	Africa
Africa|hCoV-19/Gambia/NPHL-2909/2020|EPI ISL 561304|B.1.1.293|Gambia|2020-07-26	Africa|hCoV-19/South Africa/KRISP-0418/2020|EPI ISL 495542|B.1.1.206|South Africa|2020-07-02	0.0004369499	Africa
Africa|hCoV-19/Gambia/NPHL-2984/2020|EPI ISL 561307|B.1.1.293|Gambia|2020	Africa|hCoV-19/South Africa/KRISP-0418/2020|EPI ISL 495542|B.1.1.206|South Africa|2020-07-02	0.0004705914	Africa
Africa|hCoV-19/Gambia/NPHL-299/2020|EPI ISL 561308|B.1.1.293|Gambia|2020	Africa|hCoV-19/South Africa/KRISP-0418/2020|EPI ISL 495542|B.1.1.206|South Africa|2020-07-02	0.0004369396	Africa
Africa|hCoV-19/Gambia/NPHL-3047/2020|EPI ISL 561309|B.1.5.12|Gambia|2020-07-28	Africa|hCoV-19/South Africa/KRISP-0418/2020|EPI ISL 495542|B.1.1.206|South Africa|2020-07-02	0.0006449041	Africa
Africa|hCoV-19/Gambia/NPHL-3055/2020|EPI ISL 561310|B.1.5.12|Gambia|2020-07-17	Africa|hCoV-19/South Africa/KRISP-0418/2020|EPI ISL 495542|B.1.1.206|South Africa|2020-07-02	0.0006387694	Africa
Africa|hCoV-19/Gambia/NPHL-3062/2020|EPI ISL 561311|B.1.5.12|Gambia|2020	Africa|hCoV-19/South Africa/KRISP-0418/2020|EPI ISL 495542|B.1.1.206|South Africa|2020-07-02	0.0006449041	Africa
Africa|hCoV-19/Gambia/NPHL-3079/2020|EPI ISL 561312|B.1.5.12|Gambia|2020-07-27	Africa|hCoV-19/South Africa/KRISP-0418/2020|EPI ISL 495542|B.1.1.206|South Africa|2020-07-02	0.0006501997	Africa
Africa|hCoV-19/Gambia/NPHL-3206/2020|EPI ISL 561313|B.1.1.293|Gambia|2020	Africa|hCoV-19/South Africa/KRISP-0418/2020|EPI ISL 495542|B.1.1.206|South Africa|2020-07-02	0.0005042051	Africa
Africa|hCoV-19/Gambia/NPHL-3254/2020|EPI ISL 561315|B.1.5.12|Gambia|2020-07-28	Africa|hCoV-19/South Africa/KRISP-0418/2020|EPI ISL 495542|B.1.1.206|South Africa|2020-07-02	0.0006439645	Africa
Africa|hCoV-19/Gambia/NPHL-3281/2020|EPI ISL 561316|B.1.1|Gambia|2020-07-28	Africa|hCoV-19/South Africa/KRISP-0418/2020|EPI ISL 495542|B.1.1.206|South Africa|2020-07-02	0.0005570871	Africa
Africa|hCoV-19/Gambia/NPHL-483B/2020|EPI ISL 561318|B.1.1|Gambia|2020	Africa|hCoV-19/South Africa/KRISP-0418/2020|EPI ISL 495542|B.1.1.206|South Africa|2020-07-02	0.0005573161	Africa
Africa|hCoV-19/Gambia/NPHL-704/2020|EPI ISL 561320|B.1.1.293|Gambia|2020	Africa|hCoV-19/South Africa/KRISP-0418/2020|EPI ISL 495542|B.1.1.206|South Africa|2020-07-02	0.0006552015	Africa
Africa|hCoV-19/Gambia/NPHL-737/2020|EPI ISL 561323|B.1.1.293|Gambia|2020	Africa|hCoV-19/South Africa/KRISP-0418/2020|EPI ISL 495542|B.1.1.206|South Africa|2020-07-02	0.0003791399	Africa
Africa|hCoV-19/Gambia/NPHL-748/2020|EPI ISL 561324|B.1.1|Gambia|2020	Africa|hCoV-19/South Africa/KRISP-0418/2020|EPI ISL 495542|B.1.1.206|South Africa|2020-07-02	0.0004369645	Africa
Africa|hCoV-19/Gambia/NPHL-758/2020|EPI ISL 561326|B.1.1.293|Gambia|2020	Africa|hCoV-19/South Africa/KRISP-0418/2020|EPI ISL 495542|B.1.1.206|South Africa|2020-07-02	0.0003788265	Africa
Africa|hCoV-19/Gambia/NPHL-760/2020|EPI ISL 561327|B.1.5|Gambia|2020	Africa|hCoV-19/South Africa/KRISP-0418/2020|EPI ISL 495542|B.1.1.206|South Africa|2020-07-02	0.0003047423	Africa
Africa|hCoV-19/Gambia/NPHL-790/2020|EPI ISL 561329|B.1.5|Gambia|2020	Africa|hCoV-19/South Africa/KRISP-0418/2020|EPI ISL 495542|B.1.1.206|South Africa|2020-07-02	0.0002730927	Africa
Africa|hCoV-19/Gambia/NPHL-923/2020|EPI ISL 561330|B.1.5.12|Gambia|2020	Africa|hCoV-19/South Africa/KRISP-0418/2020|EPI ISL 495542|B.1.1.206|South Africa|2020-07-02	0.0005378551	Africa
Africa|hCoV-19/Gambia/NPHL-930/2020|EPI ISL 561331|B.1.5|Gambia|2020	Africa|hCoV-19/South Africa/KRISP-0418/2020|EPI ISL 495542|B.1.1.206|South Africa|2020-07-02	0.0003072387	Africa
Africa|hCoV-19/Gambia/NPHL-941/2020|EPI ISL 561332|B.1.5.12|Gambia|2020	Africa|hCoV-19/South Africa/KRISP-0418/2020|EPI ISL 495542|B.1.1.206|South Africa|2020-07-02	0.0005714691	Africa
Africa|hCoV-19/Gambia/NPHL-956/2020|EPI ISL 561334|B.1.5.12|Gambia|2020	Africa|hCoV-19/South Africa/KRISP-0418/2020|EPI ISL 495542|B.1.1.206|South Africa|2020-07-02	0.0005804311	Africa
Africa|hCoV-19/Ghana/1651 S3/2020|EPI ISL 422387|A.11|Ghana|2020-03-25	Africa|hCoV-19/South Africa/KRISP-0418/2020|EPI ISL 495542|B.1.1.206|South Africa|2020-07-02	0.0007343524	Africa
Africa|hCoV-19/Ghana/1659 S14/2020|EPI ISL 422405|B.1.220|Ghana|2020-03-25	Africa|hCoV-19/South Africa/KRISP-0418/2020|EPI ISL 495542|B.1.1.206|South Africa|2020-07-02	0.0004553168	Africa
Africa|hCoV-19/Ghana/2230 S4/2020|EPI ISL 422390|B.40|Ghana|2020-03-25	Africa|hCoV-19/South Africa/KRISP-0418/2020|EPI ISL 495542|B.1.1.206|South Africa|2020-07-02	0.0006463230	Africa
Africa|hCoV-19/Ghana/2333 S5/2020|EPI ISL 422394|B.1.3|Ghana|2020-03-27	Africa|hCoV-19/South Africa/KRISP-0418/2020|EPI ISL 495542|B.1.1.206|South Africa|2020-07-02	0.0005483470	Africa
Africa|hCoV-19/Ghana/2573 S27/2020|EPI ISL 515082|A|Ghana|2020-03-29	Africa|hCoV-19/South Africa/KRISP-0418/2020|EPI ISL 495542|B.1.1.206|South Africa|2020-07-02	0.0008459085	Africa
Africa|hCoV-19/Ghana/2666 S32/2020|EPI ISL 515083|A|Ghana|2020-03-27	Africa|hCoV-19/South Africa/KRISP-0418/2020|EPI ISL 495542|B.1.1.206|South Africa|2020-07-02	0.0002741970	Africa
Africa|hCoV-19/Ghana/2709 S25/2020|EPI ISL 515084|B.1|Ghana|2020-03-28	Africa|hCoV-19/South Africa/KRISP-0418/2020|EPI ISL 495542|B.1.1.206|South Africa|2020-07-02	0.0005720572	Africa
Africa|hCoV-19/Ghana/2828 S6/2020|EPI ISL 422397|A.11|Ghana|2020-03-29	Africa|hCoV-19/South Africa/KRISP-0418/2020|EPI ISL 495542|B.1.1.206|South Africa|2020-07-02	0.0008520861	Africa
Africa|hCoV-19/Ghana/2852 S30/2020|EPI ISL 515085|B.6|Ghana|2020-03-28	Africa|hCoV-19/South Africa/KRISP-0418/2020|EPI ISL 495542|B.1.1.206|South Africa|2020-07-02	0.0002736156	Africa
Africa|hCoV-19/Ghana/2914 S8/2020|EPI ISL 422399|B.1.1|Ghana|2020-03-30	Africa|hCoV-19/South Africa/KRISP-0418/2020|EPI ISL 495542|B.1.1.206|South Africa|2020-07-02	0.0003120896	Africa
Africa|hCoV-19/Ghana/34927 S20/2020|EPI ISL 515086|A.11|Ghana|2020-05-23	Africa|hCoV-19/South Africa/KRISP-0418/2020|EPI ISL 495542|B.1.1.206|South Africa|2020-07-02	0.0007469134	Africa
Africa|hCoV-19/Ghana/34928 S21/2020|EPI ISL 515087|A.11|Ghana|2020-05-23	Africa|hCoV-19/South Africa/KRISP-0418/2020|EPI ISL 495542|B.1.1.206|South Africa|2020-07-02	0.0008516044	Africa
Africa|hCoV-19/Ghana/34980 S22/2020|EPI ISL 515088|B.1.1|Ghana|2020-05-23	Africa|hCoV-19/South Africa/KRISP-0418/2020|EPI ISL 495542|B.1.1.206|South Africa|2020-07-02	0.0003118766	Africa
Africa|hCoV-19/Ghana/34983 S40/2020|EPI ISL 515089|B.1.1|Ghana|2020-05-23	Africa|hCoV-19/South Africa/KRISP-0418/2020|EPI ISL 495542|B.1.1.206|South Africa|2020-07-02	0.0003754102	Africa
Africa|hCoV-19/Ghana/35012 S17/2020|EPI ISL 515090|B.1.1|Ghana|2020-05-23	Africa|hCoV-19/South Africa/KRISP-0418/2020|EPI ISL 495542|B.1.1.206|South Africa|2020-07-02	0.0003697081	Africa
Africa|hCoV-19/Ghana/35019 S18/2020|EPI ISL 515091|B.1.1|Ghana|2020-05-23	Africa|hCoV-19/South Africa/KRISP-0418/2020|EPI ISL 495542|B.1.1.206|South Africa|2020-07-02	0.0002750736	Africa
Africa|hCoV-19/Ghana/35183 S24/2020|EPI ISL 515092|A|Ghana|2020-05-24	Africa|hCoV-19/South Africa/KRISP-0418/2020|EPI ISL 495542|B.1.1.206|South Africa|2020-07-02	0.0002782108	Africa
Africa|hCoV-19/Ghana/35280 S41/2020|EPI ISL 515093|A|Ghana|2020-05-24	Africa|hCoV-19/South Africa/KRISP-0418/2020|EPI ISL 495542|B.1.1.206|South Africa|2020-07-02	0.0007580999	Africa
Africa|hCoV-19/Ghana/35394 S49/2020|EPI ISL 515094|B.1.1.307|Ghana|2020-05-24	Africa|hCoV-19/South Africa/KRISP-0418/2020|EPI ISL 495542|B.1.1.206|South Africa|2020-07-02	0.0003101283	Africa
Africa|hCoV-19/Ghana/35466 S19/2020|EPI ISL 515095|B.1.1|Ghana|2020-05-24	Africa|hCoV-19/South Africa/KRISP-0418/2020|EPI ISL 495542|B.1.1.206|South Africa|2020-07-02	0.0003411667	Africa
Africa|hCoV-19/Ghana/35563 S37/2020|EPI ISL 515096|A.11|Ghana|2020-05-24	Africa|hCoV-19/South Africa/KRISP-0418/2020|EPI ISL 495542|B.1.1.206|South Africa|2020-07-02	0.0008742411	Africa
Africa|hCoV-19/Ghana/36523 S23/2020|EPI ISL 515097|A|Ghana|2020-05-27	Africa|hCoV-19/South Africa/KRISP-0418/2020|EPI ISL 495542|B.1.1.206|South Africa|2020-07-02	0.0004109266	Africa
Africa|hCoV-19/Ghana/81216 S36/2020|EPI ISL 515098|A|Ghana|2020-05-20	Africa|hCoV-19/South Africa/KRISP-0418/2020|EPI ISL 495542|B.1.1.206|South Africa|2020-07-02	0.0008453736	Africa
Africa|hCoV-19/Ghana/81219 S34/2020|EPI ISL 515099|B.1.1|Ghana|2020-05-20	Africa|hCoV-19/South Africa/KRISP-0418/2020|EPI ISL 495542|B.1.1.206|South Africa|2020-07-02	0.0002730740	Africa
Africa|hCoV-19/Ghana/82879 S48/2020|EPI ISL 515100|B.1|Ghana|2020-05-20	Africa|hCoV-19/South Africa/KRISP-0418/2020|EPI ISL 495542|B.1.1.206|South Africa|2020-07-02	0.0005751029	Africa
Africa|hCoV-19/Ghana/83637 S29/2020|EPI ISL 515101|B.1.1|Ghana|2020-05-22	Africa|hCoV-19/South Africa/KRISP-0418/2020|EPI ISL 495542|B.1.1.206|South Africa|2020-07-02	0.0003038004	Africa
Africa|hCoV-19/Ghana/84049 S31/2020|EPI ISL 515102|B.1|Ghana|2020-05-25	Africa|hCoV-19/South Africa/KRISP-0418/2020|EPI ISL 495542|B.1.1.206|South Africa|2020-07-02	0.0006065159	Africa
Africa|hCoV-19/Ghana/84162 S45/2020|EPI ISL 515103|A|Ghana|2020-04-25	Africa|hCoV-19/South Africa/KRISP-0418/2020|EPI ISL 495542|B.1.1.206|South Africa|2020-07-02	0.0007236431	Africa
Africa|hCoV-19/Ghana/84182 S43/2020|EPI ISL 515104|B.1.1|Ghana|2020-05-25	Africa|hCoV-19/South Africa/KRISP-0418/2020|EPI ISL 495542|B.1.1.206|South Africa|2020-07-02	0.0004436678	Africa
Africa|hCoV-19/Ghana/84210 S44/2020|EPI ISL 515105|A|Ghana|2020-05-24	Africa|hCoV-19/South Africa/KRISP-0418/2020|EPI ISL 495542|B.1.1.206|South Africa|2020-07-02	0.0007813043	Africa
Africa|hCoV-19/Ghana/84218 S47/2020|EPI ISL 515106|A|Ghana|2020-05-25	Africa|hCoV-19/South Africa/KRISP-0418/2020|EPI ISL 495542|B.1.1.206|South Africa|2020-07-02	0.0008622856	Africa
Africa|hCoV-19/Ghana/84260 S28/2020|EPI ISL 515107|A|Ghana|2020-05-25	Africa|hCoV-19/South Africa/KRISP-0418/2020|EPI ISL 495542|B.1.1.206|South Africa|2020-07-02	0.0007464750	Africa
Africa|hCoV-19/Ghana/84279 S42/2020|EPI ISL 515108|B.1|Ghana|2020-05-25	Africa|hCoV-19/South Africa/KRISP-0418/2020|EPI ISL 495542|B.1.1.206|South Africa|2020-07-02	0.0006105058	Africa
Africa|hCoV-19/Ghana/84301 S35/2020|EPI ISL 515109|A.11|Ghana|2020-05-24	Africa|hCoV-19/South Africa/KRISP-0418/2020|EPI ISL 495542|B.1.1.206|South Africa|2020-07-02	0.0007371179	Africa
Africa|hCoV-19/Ghana/84430 S51/2020|EPI ISL 515110|B.1.1.307|Ghana|2020-05-25	Africa|hCoV-19/South Africa/KRISP-0418/2020|EPI ISL 495542|B.1.1.206|South Africa|2020-07-02	0.0003044950	Africa
Africa|hCoV-19/Ghana/84438 S50/2020|EPI ISL 515111|A|Ghana|2020-05-24	Africa|hCoV-19/South Africa/KRISP-0418/2020|EPI ISL 495542|B.1.1.206|South Africa|2020-07-02	0.0007437001	Africa
Africa|hCoV-19/Ghana/84484 S16/2020|EPI ISL 515112|B.1.1|Ghana|2020-05-25	Africa|hCoV-19/South Africa/KRISP-0418/2020|EPI ISL 495542|B.1.1.206|South Africa|2020-07-02	0.0003791920	Africa
Africa|hCoV-19/Ghana/KATH23/2020|EPI ISL 515181|A.11|Ghana|2020-03-22	Africa|hCoV-19/South Africa/KRISP-0418/2020|EPI ISL 495542|B.1.1.206|South Africa|2020-07-02	0.0007060937	Africa
Africa|hCoV-19/Ghana/TTH10/2020|EPI ISL 515182|A|Ghana|2020-03-27	Africa|hCoV-19/South Africa/KRISP-0418/2020|EPI ISL 495542|B.1.1.206|South Africa|2020-07-02	0.0006723890	Africa
Africa|hCoV-19/Ghana/TTH11/2020|EPI ISL 515183|A|Ghana|2020-03-27	Africa|hCoV-19/South Africa/KRISP-0418/2020|EPI ISL 495542|B.1.1.206|South Africa|2020-07-02	0.0006746111	Africa
Africa|hCoV-19/Ghana/TTH6/2020|EPI ISL 515248|A|Ghana|2020-03-27	Africa|hCoV-19/South Africa/KRISP-0418/2020|EPI ISL 495542|B.1.1.206|South Africa|2020-07-02	0.0007060232	Africa
Africa|hCoV-19/Kenya/C1092/2020|EPI ISL 457849|B.1.5|Kenya|2020-04-18	Africa|hCoV-19/South Africa/KRISP-0418/2020|EPI ISL 495542|B.1.1.206|South Africa|2020-07-02	0.0004198752	Africa
Africa|hCoV-19/Kenya/C1102/2020|EPI ISL 568708|B.1.5|Kenya|2020-04-19	Africa|hCoV-19/South Africa/KRISP-0418/2020|EPI ISL 495542|B.1.1.206|South Africa|2020-07-02	0.0005140761	Africa
Africa|hCoV-19/Kenya/C1162/2020|EPI ISL 457850|B.1.5|Kenya|2020-04-19	Africa|hCoV-19/South Africa/KRISP-0418/2020|EPI ISL 495542|B.1.1.206|South Africa|2020-07-02	0.0003808251	Africa
Africa|hCoV-19/Kenya/C1216/2020|EPI ISL 457854|B.1.5|Kenya|2020-04-19	Africa|hCoV-19/South Africa/KRISP-0418/2020|EPI ISL 495542|B.1.1.206|South Africa|2020-07-02	0.0004033493	Africa
Africa|hCoV-19/Kenya/C1292/2020|EPI ISL 457856|B|Kenya|2020-04-20	Africa|hCoV-19/South Africa/KRISP-0418/2020|EPI ISL 495542|B.1.1.206|South Africa|2020-07-02	0.0004113997	Africa
Africa|hCoV-19/Kenya/C1357/2020|EPI ISL 457858|B.1.5|Kenya|2020-04-20	Africa|hCoV-19/South Africa/KRISP-0418/2020|EPI ISL 495542|B.1.1.206|South Africa|2020-07-02	0.0003864021	Africa
Africa|hCoV-19/Kenya/C1422/2020|EPI ISL 457861|B.1|Kenya|2020-04-20	Africa|hCoV-19/South Africa/KRISP-0418/2020|EPI ISL 495542|B.1.1.206|South Africa|2020-07-02	0.0004234871	Africa
Africa|hCoV-19/Kenya/C1499/2020|EPI ISL 457863|B.1.5|Kenya|2020-04-20	Africa|hCoV-19/South Africa/KRISP-0418/2020|EPI ISL 495542|B.1.1.206|South Africa|2020-07-02	0.0004113629	Africa
Africa|hCoV-19/Kenya/C1646/2020|EPI ISL 457865|B.1.5|Kenya|2020-04-21	Africa|hCoV-19/South Africa/KRISP-0418/2020|EPI ISL 495542|B.1.1.206|South Africa|2020-07-02	0.0003908915	Africa
Africa|hCoV-19/Kenya/C1739/2020|EPI ISL 457866|B|Kenya|2020-04-22	Africa|hCoV-19/South Africa/KRISP-0418/2020|EPI ISL 495542|B.1.1.206|South Africa|2020-07-02	0.0004222609	Africa
Africa|hCoV-19/Kenya/C1751/2020|EPI ISL 457867|B.1.5|Kenya|2020-04-22	Africa|hCoV-19/South Africa/KRISP-0418/2020|EPI ISL 495542|B.1.1.206|South Africa|2020-07-02	0.0003697044	Africa
Africa|hCoV-19/Kenya/C21582/2020|EPI ISL 568872|B.1|Kenya|2020-06-22	Africa|hCoV-19/South Africa/KRISP-0418/2020|EPI ISL 495542|B.1.1.206|South Africa|2020-07-02	0.0006387695	Africa
Africa|hCoV-19/Kenya/C22/2020|EPI ISL 457845|B.1.5|Kenya|2020-03-17	Africa|hCoV-19/South Africa/KRISP-0418/2020|EPI ISL 495542|B.1.1.206|South Africa|2020-07-02	0.0003868509	Africa
Africa|hCoV-19/Kenya/C2439/2020|EPI ISL 457877|B.1.5|Kenya|2020-04-24	Africa|hCoV-19/South Africa/KRISP-0418/2020|EPI ISL 495542|B.1.1.206|South Africa|2020-07-02	0.0004413864	Africa
Africa|hCoV-19/Kenya/C2449/2020|EPI ISL 457878|B.1.5|Kenya|2020-04-24	Africa|hCoV-19/South Africa/KRISP-0418/2020|EPI ISL 495542|B.1.1.206|South Africa|2020-07-02	0.0004171145	Africa
Africa|hCoV-19/Kenya/C2469/2020|EPI ISL 457879|B.1.5|Kenya|2020-04-24	Africa|hCoV-19/South Africa/KRISP-0418/2020|EPI ISL 495542|B.1.1.206|South Africa|2020-07-02	0.0003751887	Africa
Africa|hCoV-19/Kenya/C253/2020|EPI ISL 457868|B.1|Kenya|2020-04-03	Africa|hCoV-19/South Africa/KRISP-0418/2020|EPI ISL 495542|B.1.1.206|South Africa|2020-07-02	0.0004033397	Africa
Africa|hCoV-19/Kenya/C256/2020|EPI ISL 568697|B.1.5|Kenya|2020-04-04	Africa|hCoV-19/South Africa/KRISP-0418/2020|EPI ISL 495542|B.1.1.206|South Africa|2020-07-02	0.0004539766	Africa
Africa|hCoV-19/Kenya/C2582/2020|EPI ISL 457883|B.1.5|Kenya|2020-04-25	Africa|hCoV-19/South Africa/KRISP-0418/2020|EPI ISL 495542|B.1.1.206|South Africa|2020-07-02	0.0004498044	Africa
Africa|hCoV-19/Kenya/C2685/2020|EPI ISL 457884|B.1.5|Kenya|2020-04-25	Africa|hCoV-19/South Africa/KRISP-0418/2020|EPI ISL 495542|B.1.1.206|South Africa|2020-07-02	0.0004377398	Africa
Africa|hCoV-19/Kenya/C2777/2020|EPI ISL 457887|B.1|Kenya|2020-04-26	Africa|hCoV-19/South Africa/KRISP-0418/2020|EPI ISL 495542|B.1.1.206|South Africa|2020-07-02	0.0003908776	Africa
Africa|hCoV-19/Kenya/C2826/2020|EPI ISL 457891|B.1.5|Kenya|2020-04-27	Africa|hCoV-19/South Africa/KRISP-0418/2020|EPI ISL 495542|B.1.1.206|South Africa|2020-07-02	0.0003734313	Africa
Africa|hCoV-19/Kenya/C2847/2020|EPI ISL 457892|B.1.5|Kenya|2020-04-27	Africa|hCoV-19/South Africa/KRISP-0418/2020|EPI ISL 495542|B.1.1.206|South Africa|2020-07-02	0.0003864430	Africa
Africa|hCoV-19/Kenya/C293/2020|EPI ISL 457871|A|Kenya|2020-04-04	Africa|hCoV-19/South Africa/KRISP-0418/2020|EPI ISL 495542|B.1.1.206|South Africa|2020-07-02	0.0006971334	Africa
Africa|hCoV-19/Kenya/C310/2020|EPI ISL 457874|B.4|Kenya|2020-04-04	Africa|hCoV-19/South Africa/KRISP-0418/2020|EPI ISL 495542|B.1.1.206|South Africa|2020-07-02	0.0008569219	Africa
Africa|hCoV-19/Kenya/C3129/2020|EPI ISL 457897|B.1.5|Kenya|2020-04-28	Africa|hCoV-19/South Africa/KRISP-0418/2020|EPI ISL 495542|B.1.1.206|South Africa|2020-07-02	0.0004054708	Africa
Africa|hCoV-19/Kenya/C314/2020|EPI ISL 457875|A|Kenya|2020-04-04	Africa|hCoV-19/South Africa/KRISP-0418/2020|EPI ISL 495542|B.1.1.206|South Africa|2020-07-02	0.0007396754	Africa
Africa|hCoV-19/Kenya/C316/2020|EPI ISL 457876|B.4|Kenya|2020-04-04	Africa|hCoV-19/South Africa/KRISP-0418/2020|EPI ISL 495542|B.1.1.206|South Africa|2020-07-02	0.0008648144	Africa
Africa|hCoV-19/Kenya/C3194/2020|EPI ISL 457901|B.1.5|Kenya|2020-04-28	Africa|hCoV-19/South Africa/KRISP-0418/2020|EPI ISL 495542|B.1.1.206|South Africa|2020-07-02	0.0004497933	Africa
Africa|hCoV-19/Kenya/C3205/2020|EPI ISL 457902|B.1.5|Kenya|2020-04-28	Africa|hCoV-19/South Africa/KRISP-0418/2020|EPI ISL 495542|B.1.1.206|South Africa|2020-07-02	0.0003774024	Africa
Africa|hCoV-19/Kenya/C3208/2020|EPI ISL 457903|B.1.5|Kenya|2020-04-28	Africa|hCoV-19/South Africa/KRISP-0418/2020|EPI ISL 495542|B.1.1.206|South Africa|2020-07-02	0.0003854276	Africa
Africa|hCoV-19/Kenya/C3381/2020|EPI ISL 568714|B.1.5|Kenya|2020-04-30	Africa|hCoV-19/South Africa/KRISP-0418/2020|EPI ISL 495542|B.1.1.206|South Africa|2020-07-02	0.0004073879	Africa
Africa|hCoV-19/Kenya/C3427/2020|EPI ISL 457906|B.1.5|Kenya|2020-04-29	Africa|hCoV-19/South Africa/KRISP-0418/2020|EPI ISL 495542|B.1.1.206|South Africa|2020-07-02	0.0004409356	Africa
Africa|hCoV-19/Kenya/C3457/2020|EPI ISL 568715|B.1|Kenya|2020-04-30	Africa|hCoV-19/South Africa/KRISP-0418/2020|EPI ISL 495542|B.1.1.206|South Africa|2020-07-02	0.0004847886	Africa
Africa|hCoV-19/Kenya/C3739/2020|EPI ISL 568717|B.1.5|Kenya|2020-05-04	Africa|hCoV-19/South Africa/KRISP-0418/2020|EPI ISL 495542|B.1.1.206|South Africa|2020-07-02	0.0003734314	Africa
Africa|hCoV-19/Kenya/C389/2020|EPI ISL 568698|B.1.5|Kenya|2020-04-07	Africa|hCoV-19/South Africa/KRISP-0418/2020|EPI ISL 495542|B.1.1.206|South Africa|2020-07-02	0.0003767432	Africa
Africa|hCoV-19/Kenya/C3980/2020|EPI ISL 568719|B.1|Kenya|2020-05-05	Africa|hCoV-19/South Africa/KRISP-0418/2020|EPI ISL 495542|B.1.1.206|South Africa|2020-07-02	0.0004101963	Africa
Africa|hCoV-19/Kenya/C4083/2020|EPI ISL 568721|B.1.5|Kenya|2020-05-05	Africa|hCoV-19/South Africa/KRISP-0418/2020|EPI ISL 495542|B.1.1.206|South Africa|2020-07-02	0.0004560730	Africa
Africa|hCoV-19/Kenya/C4195/2020|EPI ISL 568723|B.1.5|Kenya|2020-06-05	Africa|hCoV-19/South Africa/KRISP-0418/2020|EPI ISL 495542|B.1.1.206|South Africa|2020-07-02	0.0003734443	Africa
Africa|hCoV-19/Kenya/C4199/2020|EPI ISL 568724|B.1.5|Kenya|2020-05-06	Africa|hCoV-19/South Africa/KRISP-0418/2020|EPI ISL 495542|B.1.1.206|South Africa|2020-07-02	0.0004457991	Africa
Africa|hCoV-19/Kenya/C4214/2020|EPI ISL 568725|B.1|Kenya|2020-06-05	Africa|hCoV-19/South Africa/KRISP-0418/2020|EPI ISL 495542|B.1.1.206|South Africa|2020-07-02	0.0004033220	Africa
Africa|hCoV-19/Kenya/C4419/2020|EPI ISL 568727|B.1|Kenya|2020-05-07	Africa|hCoV-19/South Africa/KRISP-0418/2020|EPI ISL 495542|B.1.1.206|South Africa|2020-07-02	0.0004710158	Africa
Africa|hCoV-19/Kenya/C4420/2020|EPI ISL 568728|B.1.5|Kenya|2020-05-07	Africa|hCoV-19/South Africa/KRISP-0418/2020|EPI ISL 495542|B.1.1.206|South Africa|2020-07-02	0.0004499019	Africa
Africa|hCoV-19/Kenya/C4585/2020|EPI ISL 568730|B.1.5|Kenya|2020-05-08	Africa|hCoV-19/South Africa/KRISP-0418/2020|EPI ISL 495542|B.1.1.206|South Africa|2020-07-02	0.0004074055	Africa
Africa|hCoV-19/Kenya/C460/2020|EPI ISL 457910|B.1.5|Kenya|2020-04-08	Africa|hCoV-19/South Africa/KRISP-0418/2020|EPI ISL 495542|B.1.1.206|South Africa|2020-07-02	0.0003829592	Africa
Africa|hCoV-19/Kenya/C4691/2020|EPI ISL 568733|B.1.5|Kenya|2020-05-09	Africa|hCoV-19/South Africa/KRISP-0418/2020|EPI ISL 495542|B.1.1.206|South Africa|2020-07-02	0.0003785581	Africa
Africa|hCoV-19/Kenya/C4710/2020|EPI ISL 568735|B.1.5|Kenya|2020-05-08	Africa|hCoV-19/South Africa/KRISP-0418/2020|EPI ISL 495542|B.1.1.206|South Africa|2020-07-02	0.0004705977	Africa
Africa|hCoV-19/Kenya/C4717/2020|EPI ISL 568737|B.1.5|Kenya|2020-05-08	Africa|hCoV-19/South Africa/KRISP-0418/2020|EPI ISL 495542|B.1.1.206|South Africa|2020-07-02	0.0004258159	Africa
Africa|hCoV-19/Kenya/C4872/2020|EPI ISL 568741|B.1.5|Kenya|2020-05-08	Africa|hCoV-19/South Africa/KRISP-0418/2020|EPI ISL 495542|B.1.1.206|South Africa|2020-07-02	0.0004112306	Africa
Africa|hCoV-19/Kenya/C4895/2020|EPI ISL 568742|B.1.5|Kenya|2020-05-08	Africa|hCoV-19/South Africa/KRISP-0418/2020|EPI ISL 495542|B.1.1.206|South Africa|2020-07-02	0.0004802003	Africa
Africa|hCoV-19/Kenya/C5008/2020|EPI ISL 568744|B.1|Kenya|2020-05-08	Africa|hCoV-19/South Africa/KRISP-0418/2020|EPI ISL 495542|B.1.1.206|South Africa|2020-07-02	0.0004197251	Africa
Africa|hCoV-19/Kenya/C5011/2020|EPI ISL 568745|B.1.5|Kenya|2020-05-08	Africa|hCoV-19/South Africa/KRISP-0418/2020|EPI ISL 495542|B.1.1.206|South Africa|2020-07-02	0.0004457531	Africa
Africa|hCoV-19/Kenya/C5119/2020|EPI ISL 568750|B.1|Kenya|2020-05-09	Africa|hCoV-19/South Africa/KRISP-0418/2020|EPI ISL 495542|B.1.1.206|South Africa|2020-07-02	0.0004074335	Africa
Africa|hCoV-19/Kenya/C5177/2020|EPI ISL 568752|B.1.5|Kenya|2020-05-09	Africa|hCoV-19/South Africa/KRISP-0418/2020|EPI ISL 495542|B.1.1.206|South Africa|2020-07-02	0.0004115366	Africa
Africa|hCoV-19/Kenya/C5178/2020|EPI ISL 568753|B.1.5|Kenya|2020-05-09	Africa|hCoV-19/South Africa/KRISP-0418/2020|EPI ISL 495542|B.1.1.206|South Africa|2020-07-02	0.0004236506	Africa
Africa|hCoV-19/Kenya/C5246/2020|EPI ISL 568754|B.1.5|Kenya|2020-05-09	Africa|hCoV-19/South Africa/KRISP-0418/2020|EPI ISL 495542|B.1.1.206|South Africa|2020-07-02	0.0004078536	Africa
Africa|hCoV-19/Kenya/C5288/2020|EPI ISL 568755|B.1.5|Kenya|2020-05-10	Africa|hCoV-19/South Africa/KRISP-0418/2020|EPI ISL 495542|B.1.1.206|South Africa|2020-07-02	0.0004851044	Africa
Africa|hCoV-19/Kenya/C5289/2020|EPI ISL 568756|B.1.5|Kenya|2020-05-10	Africa|hCoV-19/South Africa/KRISP-0418/2020|EPI ISL 495542|B.1.1.206|South Africa|2020-07-02	0.0003883381	Africa
Africa|hCoV-19/Kenya/C5328/2020|EPI ISL 568760|B.1.5|Kenya|2020-05-10	Africa|hCoV-19/South Africa/KRISP-0418/2020|EPI ISL 495542|B.1.1.206|South Africa|2020-07-02	0.0004116105	Africa
Africa|hCoV-19/Kenya/C5335/2020|EPI ISL 568762|B.1.5|Kenya|2020-05-10	Africa|hCoV-19/South Africa/KRISP-0418/2020|EPI ISL 495542|B.1.1.206|South Africa|2020-07-02	0.0004119646	Africa
Africa|hCoV-19/Kenya/C5384/2020|EPI ISL 568764|B.1.5|Kenya|2020-05-10	Africa|hCoV-19/South Africa/KRISP-0418/2020|EPI ISL 495542|B.1.1.206|South Africa|2020-07-02	0.0004705819	Africa
Africa|hCoV-19/Kenya/C54/2020|EPI ISL 457847|B.1|Kenya|2020-03-24	Africa|hCoV-19/South Africa/KRISP-0418/2020|EPI ISL 495542|B.1.1.206|South Africa|2020-07-02	0.0004452757	Africa
Africa|hCoV-19/Kenya/C544/2020|EPI ISL 457911|B.1.5|Kenya|2020-04-10	Africa|hCoV-19/South Africa/KRISP-0418/2020|EPI ISL 495542|B.1.1.206|South Africa|2020-07-02	0.0003829726	Africa
Africa|hCoV-19/Kenya/C5442/2020|EPI ISL 568767|B.1.5|Kenya|2020-05-10	Africa|hCoV-19/South Africa/KRISP-0418/2020|EPI ISL 495542|B.1.1.206|South Africa|2020-07-02	0.0004413865	Africa
Africa|hCoV-19/Kenya/C569/2020|EPI ISL 568700|B.1|Kenya|2020-04-12	Africa|hCoV-19/South Africa/KRISP-0418/2020|EPI ISL 495542|B.1.1.206|South Africa|2020-07-02	0.0004195050	Africa
Africa|hCoV-19/Kenya/C5695/2020|EPI ISL 568770|B.1.5|Kenya|2020-05-11	Africa|hCoV-19/South Africa/KRISP-0418/2020|EPI ISL 495542|B.1.1.206|South Africa|2020-07-02	0.0004753581	Africa
Africa|hCoV-19/Kenya/C5701/2020|EPI ISL 568772|B.1|Kenya|2020-05-11	Africa|hCoV-19/South Africa/KRISP-0418/2020|EPI ISL 495542|B.1.1.206|South Africa|2020-07-02	0.0004074157	Africa
Africa|hCoV-19/Kenya/C571/2020|EPI ISL 568702|A|Kenya|2020-04-12	Africa|hCoV-19/South Africa/KRISP-0418/2020|EPI ISL 495542|B.1.1.206|South Africa|2020-07-02	0.0007060226	Africa
Africa|hCoV-19/Kenya/C5767/2020|EPI ISL 568773|B.1.5|Kenya|2020-05-11	Africa|hCoV-19/South Africa/KRISP-0418/2020|EPI ISL 495542|B.1.1.206|South Africa|2020-07-02	0.0005244144	Africa
Africa|hCoV-19/Kenya/C5811/2020|EPI ISL 568775|B.1.5|Kenya|2020-05-11	Africa|hCoV-19/South Africa/KRISP-0418/2020|EPI ISL 495542|B.1.1.206|South Africa|2020-07-02	0.0004074152	Africa
Africa|hCoV-19/Kenya/C5813/2020|EPI ISL 568776|B.1|Kenya|2020-05-11	Africa|hCoV-19/South Africa/KRISP-0418/2020|EPI ISL 495542|B.1.1.206|South Africa|2020-07-02	0.0004115366	Africa
Africa|hCoV-19/Kenya/C5835/2020|EPI ISL 568777|B.1.5|Kenya|2020-05-12	Africa|hCoV-19/South Africa/KRISP-0418/2020|EPI ISL 495542|B.1.1.206|South Africa|2020-07-02	0.0004455397	Africa
Africa|hCoV-19/Kenya/C587/2020|EPI ISL 457912|B.1.5|Kenya|2020-04-11	Africa|hCoV-19/South Africa/KRISP-0418/2020|EPI ISL 495542|B.1.1.206|South Africa|2020-07-02	0.0003828432	Africa
Africa|hCoV-19/Kenya/C589/2020|EPI ISL 457913|B.1.5|Kenya|2020-04-11	Africa|hCoV-19/South Africa/KRISP-0418/2020|EPI ISL 495542|B.1.1.206|South Africa|2020-07-02	0.0003767690	Africa
Africa|hCoV-19/Kenya/C5902/2020|EPI ISL 568779|B.1.5|Kenya|2020-05-12	Africa|hCoV-19/South Africa/KRISP-0418/2020|EPI ISL 495542|B.1.1.206|South Africa|2020-07-02	0.0004156413	Africa
Africa|hCoV-19/Kenya/C5911/2020|EPI ISL 568780|B.1.5|Kenya|2020-05-12	Africa|hCoV-19/South Africa/KRISP-0418/2020|EPI ISL 495542|B.1.1.206|South Africa|2020-07-02	0.0004155359	Africa
Africa|hCoV-19/Kenya/C5914/2020|EPI ISL 568782|B.1.5|Kenya|2020-05-12	Africa|hCoV-19/South Africa/KRISP-0418/2020|EPI ISL 495542|B.1.1.206|South Africa|2020-07-02	0.0004418064	Africa
Africa|hCoV-19/Kenya/C6186/2020|EPI ISL 568787|B.1.5|Kenya|2020-05-13	Africa|hCoV-19/South Africa/KRISP-0418/2020|EPI ISL 495542|B.1.1.206|South Africa|2020-07-02	0.0004802231	Africa
Africa|hCoV-19/Kenya/C6255/2020|EPI ISL 568790|B.1.1.33|Kenya|2020-05-13	Africa|hCoV-19/South Africa/KRISP-0418/2020|EPI ISL 495542|B.1.1.206|South Africa|2020-07-02	0.0004756427	Africa
Africa|hCoV-19/Kenya/C6298/2020|EPI ISL 568792|B.1|Kenya|2020-05-13	Africa|hCoV-19/South Africa/KRISP-0418/2020|EPI ISL 495542|B.1.1.206|South Africa|2020-07-02	0.0004194272	Africa
Africa|hCoV-19/Kenya/C6369/2020|EPI ISL 568794|B.1|Kenya|2020-05-14	Africa|hCoV-19/South Africa/KRISP-0418/2020|EPI ISL 495542|B.1.1.206|South Africa|2020-07-02	0.0004886910	Africa
Africa|hCoV-19/Kenya/C6380/2020|EPI ISL 568798|B.1.5|Kenya|2020-05-15	Africa|hCoV-19/South Africa/KRISP-0418/2020|EPI ISL 495542|B.1.1.206|South Africa|2020-07-02	0.0003848070	Africa
Africa|hCoV-19/Kenya/C6384/2020|EPI ISL 568799|B.1|Kenya|2020-05-14	Africa|hCoV-19/South Africa/KRISP-0418/2020|EPI ISL 495542|B.1.1.206|South Africa|2020-07-02	0.0004113852	Africa
Africa|hCoV-19/Kenya/C639/2020|EPI ISL 568703|B|Kenya|2020-04-14	Africa|hCoV-19/South Africa/KRISP-0418/2020|EPI ISL 495542|B.1.1.206|South Africa|2020-07-02	0.0005238763	Africa
Africa|hCoV-19/Kenya/C6518/2020|EPI ISL 568803|B.1.5|Kenya|2020-05-14	Africa|hCoV-19/South Africa/KRISP-0418/2020|EPI ISL 495542|B.1.1.206|South Africa|2020-07-02	0.0004569332	Africa
Africa|hCoV-19/Kenya/C6524/2020|EPI ISL 568805|A|Kenya|2020-05-14	Africa|hCoV-19/South Africa/KRISP-0418/2020|EPI ISL 495542|B.1.1.206|South Africa|2020-07-02	0.0007592060	Africa
Africa|hCoV-19/Kenya/C656/2020|EPI ISL 457915|B.1.5|Kenya|2020-04-13	Africa|hCoV-19/South Africa/KRISP-0418/2020|EPI ISL 495542|B.1.1.206|South Africa|2020-07-02	0.0004369808	Africa
Africa|hCoV-19/Kenya/C6564/2020|EPI ISL 568806|B.1.5|Kenya|2020-05-14	Africa|hCoV-19/South Africa/KRISP-0418/2020|EPI ISL 495542|B.1.1.206|South Africa|2020-07-02	0.0004940767	Africa
Africa|hCoV-19/Kenya/C6878/2020|EPI ISL 568813|B.1.1|Kenya|2020-05-15	Africa|hCoV-19/South Africa/KRISP-0418/2020|EPI ISL 495542|B.1.1.206|South Africa|2020-07-02	0.0002851303	Africa
Africa|hCoV-19/Kenya/C6914/2020|EPI ISL 568817|B.1|Kenya|2020-05-15	Africa|hCoV-19/South Africa/KRISP-0418/2020|EPI ISL 495542|B.1.1.206|South Africa|2020-07-02	0.0005240296	Africa
Africa|hCoV-19/Kenya/C7081/2020|EPI ISL 568824|B.1.5|Kenya|2020-05-16	Africa|hCoV-19/South Africa/KRISP-0418/2020|EPI ISL 495542|B.1.1.206|South Africa|2020-07-02	0.0004274729	Africa
Africa|hCoV-19/Kenya/C713/2020|EPI ISL 457920|B.1.5|Kenya|2020-04-14	Africa|hCoV-19/South Africa/KRISP-0418/2020|EPI ISL 495542|B.1.1.206|South Africa|2020-07-02	0.0004033394	Africa
Africa|hCoV-19/Kenya/C7579/2020|EPI ISL 568842|A|Kenya|2020-05-16	Africa|hCoV-19/South Africa/KRISP-0418/2020|EPI ISL 495542|B.1.1.206|South Africa|2020-07-02	0.0007612394	Africa
Africa|hCoV-19/Kenya/C7605/2020|EPI ISL 568847|A|Kenya|2020-05-16	Africa|hCoV-19/South Africa/KRISP-0418/2020|EPI ISL 495542|B.1.1.206|South Africa|2020-07-02	0.0007468555	Africa
Africa|hCoV-19/Kenya/C787/2020|EPI ISL 457921|B.1.5|Kenya|2020-04-15	Africa|hCoV-19/South Africa/KRISP-0418/2020|EPI ISL 495542|B.1.1.206|South Africa|2020-07-02	0.0003697046	Africa
Africa|hCoV-19/Kenya/C7949/2020|EPI ISL 568852|B.1|Kenya|2020-05-18	Africa|hCoV-19/South Africa/KRISP-0418/2020|EPI ISL 495542|B.1.1.206|South Africa|2020-07-02	0.0004900536	Africa
Africa|hCoV-19/Kenya/C815/2020|EPI ISL 568706|B.1|Kenya|2020-04-16	Africa|hCoV-19/South Africa/KRISP-0418/2020|EPI ISL 495542|B.1.1.206|South Africa|2020-07-02	0.0004541759	Africa
Africa|hCoV-19/Kenya/C8240/2020|EPI ISL 568855|B.1.5|Kenya|2020-05-19	Africa|hCoV-19/South Africa/KRISP-0418/2020|EPI ISL 495542|B.1.1.206|South Africa|2020-07-02	0.0004217500	Africa
Africa|hCoV-19/Kenya/C926/2020|EPI ISL 457928|B.1.5|Kenya|2020-04-17	Africa|hCoV-19/South Africa/KRISP-0418/2020|EPI ISL 495542|B.1.1.206|South Africa|2020-07-02	0.0004057120	Africa
Africa|hCoV-19/Kenya/D5/2020|EPI ISL 457999|B.1|Kenya|2020-05-22	Africa|hCoV-19/South Africa/KRISP-0418/2020|EPI ISL 495542|B.1.1.206|South Africa|2020-07-02	0.0006541830	Africa
Africa|hCoV-19/Kenya/D6/2020|EPI ISL 458000|B.40|Kenya|2020-03-17	Africa|hCoV-19/South Africa/KRISP-0418/2020|EPI ISL 495542|B.1.1.206|South Africa|2020-07-02	0.0007764148	Africa
Africa|hCoV-19/Kenya/NIC 059/2020|EPI ISL 457827|B.40|Kenya|2020-03	Africa|hCoV-19/South Africa/KRISP-0418/2020|EPI ISL 495542|B.1.1.206|South Africa|2020-07-02	0.0007131087	Africa
Africa|hCoV-19/Kenya/NIC 084/2020|EPI ISL 457828|B|Kenya|2020-03	Africa|hCoV-19/South Africa/KRISP-0418/2020|EPI ISL 495542|B.1.1.206|South Africa|2020-07-02	0.0006724027	Africa
Africa|hCoV-19/Kenya/NIC 087/2020|EPI ISL 457829|B.1.1.20|Kenya|2020-03	Africa|hCoV-19/South Africa/KRISP-0418/2020|EPI ISL 495542|B.1.1.206|South Africa|2020-07-02	0.0003047600	Africa
Africa|hCoV-19/Kenya/NIC 089/2020|EPI ISL 457830|B.1.1.20|Kenya|2020-03	Africa|hCoV-19/South Africa/KRISP-0418/2020|EPI ISL 495542|B.1.1.206|South Africa|2020-07-02	0.0003170728	Africa
Africa|hCoV-19/Kenya/NIC 168/2020|EPI ISL 457832|B.1.255|Kenya|2020-03	Africa|hCoV-19/South Africa/KRISP-0418/2020|EPI ISL 495542|B.1.1.206|South Africa|2020-07-02	0.0004499181	Africa
Africa|hCoV-19/Kenya/NIC 187/2020|EPI ISL 457833|B.1.5|Kenya|2020-03-20	Africa|hCoV-19/South Africa/KRISP-0418/2020|EPI ISL 495542|B.1.1.206|South Africa|2020-07-02	0.0004369515	Africa
Africa|hCoV-19/Kenya/NIC 196/2020|EPI ISL 457834|B.1.1|Kenya|2020-03-21	Africa|hCoV-19/South Africa/KRISP-0418/2020|EPI ISL 495542|B.1.1.206|South Africa|2020-07-02	0.0002810050	Africa
Africa|hCoV-19/Kenya/NIC 248/2020|EPI ISL 457836|B.40|Kenya|2020-03-23	Africa|hCoV-19/South Africa/KRISP-0418/2020|EPI ISL 495542|B.1.1.206|South Africa|2020-07-02	0.0006509793	Africa
Africa|hCoV-19/Kenya/NIC 266/2020|EPI ISL 457838|B.6|Kenya|2020-03-24	Africa|hCoV-19/South Africa/KRISP-0418/2020|EPI ISL 495542|B.1.1.206|South Africa|2020-07-02	0.0007523840	Africa
Africa|hCoV-19/Kenya/NIC 492/2020|EPI ISL 457840|B.1.5|Kenya|2020-03	Africa|hCoV-19/South Africa/KRISP-0418/2020|EPI ISL 495542|B.1.1.206|South Africa|2020-07-02	0.0003836402	Africa
Africa|hCoV-19/Kenya/NIC 512/2020|EPI ISL 457841|B.1.5|Kenya|2020-03	Africa|hCoV-19/South Africa/KRISP-0418/2020|EPI ISL 495542|B.1.1.206|South Africa|2020-07-02	0.0003833594	Africa
Africa|hCoV-19/Kenya/NIC 569/2020|EPI ISL 457843|B.1.1|Kenya|2020-03-29	Africa|hCoV-19/South Africa/KRISP-0418/2020|EPI ISL 495542|B.1.1.206|South Africa|2020-07-02	0.0003024559	Africa
Africa|hCoV-19/Kenya/NIC 593/2020|EPI ISL 457844|B.1.1.316|Kenya|2020-03-29	Africa|hCoV-19/South Africa/KRISP-0418/2020|EPI ISL 495542|B.1.1.206|South Africa|2020-07-02	0.0003112941	Africa
Africa|hCoV-19/Kenya/S052/2020|EPI ISL 457932|B.4|Kenya|2020-03-14	Africa|hCoV-19/South Africa/KRISP-0418/2020|EPI ISL 495542|B.1.1.206|South Africa|2020-07-02	0.0008281141	Africa
Africa|hCoV-19/Kenya/S109/2020|EPI ISL 457933|B.4|Kenya|2020-03-23	Africa|hCoV-19/South Africa/KRISP-0418/2020|EPI ISL 495542|B.1.1.206|South Africa|2020-07-02	0.0008000619	Africa
Africa|hCoV-19/Kenya/S299/2020|EPI ISL 457934|B.1.1.1|Kenya|2020-03-29	Africa|hCoV-19/South Africa/KRISP-0418/2020|EPI ISL 495542|B.1.1.206|South Africa|2020-07-02	0.0004451690	Africa
Africa|hCoV-19/Madagascar/IP-01650/2020|EPI ISL 508862|B.1|Madagascar|2020-03-20	Africa|hCoV-19/South Africa/KRISP-0418/2020|EPI ISL 495542|B.1.1.206|South Africa|2020-07-02	0.0004705819	Africa
Africa|hCoV-19/Madagascar/IP-01861/2020|EPI ISL 508863|B.1|Madagascar|2020-03-22	Africa|hCoV-19/South Africa/KRISP-0418/2020|EPI ISL 495542|B.1.1.206|South Africa|2020-07-02	0.0004705820	Africa
Africa|hCoV-19/Mali/M002593/2020|EPI ISL 487446|A|Mali|2020-04-06	Africa|hCoV-19/South Africa/KRISP-0418/2020|EPI ISL 495542|B.1.1.206|South Africa|2020-07-02	0.0007396579	Africa
Africa|hCoV-19/Mali/M002615/2020|EPI ISL 487447|A|Mali|2020-04-06	Africa|hCoV-19/South Africa/KRISP-0418/2020|EPI ISL 495542|B.1.1.206|South Africa|2020-07-02	0.0007060940	Africa
Africa|hCoV-19/Mali/M002616/2020|EPI ISL 487448|A|Mali|2020-04-06	Africa|hCoV-19/South Africa/KRISP-0418/2020|EPI ISL 495542|B.1.1.206|South Africa|2020-07-02	0.0006736958	Africa
Africa|hCoV-19/Mali/M002618/2020|EPI ISL 487449|A|Mali|2020-04-06	Africa|hCoV-19/South Africa/KRISP-0418/2020|EPI ISL 495542|B.1.1.206|South Africa|2020-07-02	0.0007396605	Africa
Africa|hCoV-19/Mali/M002644/2020|EPI ISL 487450|A|Mali|2020-04-08	Africa|hCoV-19/South Africa/KRISP-0418/2020|EPI ISL 495542|B.1.1.206|South Africa|2020-07-02	0.0007733490	Africa
Africa|hCoV-19/Mali/M002659/2020|EPI ISL 487451|A|Mali|2020-04-09	Africa|hCoV-19/South Africa/KRISP-0418/2020|EPI ISL 495542|B.1.1.206|South Africa|2020-07-02	0.0007060228	Africa
Africa|hCoV-19/Mali/M002663/2020|EPI ISL 487452|A|Mali|2020-04-09	Africa|hCoV-19/South Africa/KRISP-0418/2020|EPI ISL 495542|B.1.1.206|South Africa|2020-07-02	0.0008069321	Africa
Africa|hCoV-19/Mali/M002667/2020|EPI ISL 487453|B.1|Mali|2020-04-10	Africa|hCoV-19/South Africa/KRISP-0418/2020|EPI ISL 495542|B.1.1.206|South Africa|2020-07-02	0.0004705820	Africa
Africa|hCoV-19/Mali/M002672/2020|EPI ISL 487454|B|Mali|2020-04-10	Africa|hCoV-19/South Africa/KRISP-0418/2020|EPI ISL 495542|B.1.1.206|South Africa|2020-07-02	0.0006389221	Africa
Africa|hCoV-19/Mali/M002673/2020|EPI ISL 487455|B.1|Mali|2020-04-10	Africa|hCoV-19/South Africa/KRISP-0418/2020|EPI ISL 495542|B.1.1.206|South Africa|2020-07-02	0.0004705726	Africa
Africa|hCoV-19/Mali/M002675/2020|EPI ISL 487456|A|Mali|2020-04-10	Africa|hCoV-19/South Africa/KRISP-0418/2020|EPI ISL 495542|B.1.1.206|South Africa|2020-07-02	0.0007060228	Africa
Africa|hCoV-19/Mali/M002698/2020|EPI ISL 487457|A|Mali|2020-04-12	Africa|hCoV-19/South Africa/KRISP-0418/2020|EPI ISL 495542|B.1.1.206|South Africa|2020-07-02	0.0006731650	Africa
Africa|hCoV-19/Mali/M002700/2020|EPI ISL 487458|B.1|Mali|2020-04-12	Africa|hCoV-19/South Africa/KRISP-0418/2020|EPI ISL 495542|B.1.1.206|South Africa|2020-07-02	0.0006075270	Africa
Africa|hCoV-19/Mali/M002703/2020|EPI ISL 487459|B.1|Mali|2020-04-12	Africa|hCoV-19/South Africa/KRISP-0418/2020|EPI ISL 495542|B.1.1.206|South Africa|2020-07-02	0.0005378190	Africa
Africa|hCoV-19/Mali/M002704/2020|EPI ISL 487460|A|Mali|2020-04-12	Africa|hCoV-19/South Africa/KRISP-0418/2020|EPI ISL 495542|B.1.1.206|South Africa|2020-07-02	0.0006387288	Africa
Africa|hCoV-19/Mali/M002707/2020|EPI ISL 487461|A|Mali|2020-04-12	Africa|hCoV-19/South Africa/KRISP-0418/2020|EPI ISL 495542|B.1.1.206|South Africa|2020-07-02	0.0008069672	Africa
Africa|hCoV-19/Mali/M002758/2020|EPI ISL 487462|B.1|Mali|2020-04-13	Africa|hCoV-19/South Africa/KRISP-0418/2020|EPI ISL 495542|B.1.1.206|South Africa|2020-07-02	0.0005715075	Africa
Africa|hCoV-19/Mali/M002823/2020|EPI ISL 487463|A|Mali|2020-04-14	Africa|hCoV-19/South Africa/KRISP-0418/2020|EPI ISL 495542|B.1.1.206|South Africa|2020-07-02	0.0007396404	Africa
Africa|hCoV-19/Mali/M002824/2020|EPI ISL 487464|B.1.3|Mali|2020-04-14	Africa|hCoV-19/South Africa/KRISP-0418/2020|EPI ISL 495542|B.1.1.206|South Africa|2020-07-02	0.0005714805	Africa
Africa|hCoV-19/Mali/M002826/2020|EPI ISL 487465|A|Mali|2020-04-14	Africa|hCoV-19/South Africa/KRISP-0418/2020|EPI ISL 495542|B.1.1.206|South Africa|2020-07-02	0.0006723890	Africa
Africa|hCoV-19/Mali/M002830/2020|EPI ISL 487466|B.1.275|Mali|2020-04-14	Africa|hCoV-19/South Africa/KRISP-0418/2020|EPI ISL 495542|B.1.1.206|South Africa|2020-07-02	0.0005378766	Africa
Africa|hCoV-19/Morocco/15N/2020|EPI ISL 458150|B.1.1|Morocco|2020-05-15	Africa|hCoV-19/South Africa/KRISP-0418/2020|EPI ISL 495542|B.1.1.206|South Africa|2020-07-02	0.0005721594	Africa
Africa|hCoV-19/Morocco/6887/2020|EPI ISL 459965|B.1.1|Morocco|2020-03-03	Africa|hCoV-19/South Africa/KRISP-0418/2020|EPI ISL 495542|B.1.1.206|South Africa|2020-07-02	0.0002688353	Africa
Africa|hCoV-19/Morocco/6888/2020|EPI ISL 459966|B.1.1|Morocco|2020-03-15	Africa|hCoV-19/South Africa/KRISP-0418/2020|EPI ISL 495542|B.1.1.206|South Africa|2020-07-02	0.0003696797	Africa
Africa|hCoV-19/Morocco/6889/2020|EPI ISL 459967|B.1.5|Morocco|2020-03-15	Africa|hCoV-19/South Africa/KRISP-0418/2020|EPI ISL 495542|B.1.1.206|South Africa|2020-07-02	0.0003731145	Africa
Africa|hCoV-19/Morocco/6890/2020|EPI ISL 459968|B.1.5|Morocco|2020-03-17	Africa|hCoV-19/South Africa/KRISP-0418/2020|EPI ISL 495542|B.1.1.206|South Africa|2020-07-02	0.0004397038	Africa
Africa|hCoV-19/Morocco/6891/2020|EPI ISL 459969|B.1.255|Morocco|2020-03-20	Africa|hCoV-19/South Africa/KRISP-0418/2020|EPI ISL 495542|B.1.1.206|South Africa|2020-07-02	0.0004076542	Africa
Africa|hCoV-19/Morocco/6892/2020|EPI ISL 459970|B.1.5|Morocco|2020-03-17	Africa|hCoV-19/South Africa/KRISP-0418/2020|EPI ISL 495542|B.1.1.206|South Africa|2020-07-02	0.0004418850	Africa
Africa|hCoV-19/Morocco/6893/2020|EPI ISL 459971|B.1.153|Morocco|2020-03-18	Africa|hCoV-19/South Africa/KRISP-0418/2020|EPI ISL 495542|B.1.1.206|South Africa|2020-07-02	0.0006135554	Africa
Africa|hCoV-19/Morocco/6894/2020|EPI ISL 459972|B.1|Morocco|2020-03-20	Africa|hCoV-19/South Africa/KRISP-0418/2020|EPI ISL 495542|B.1.1.206|South Africa|2020-07-02	0.0005714806	Africa
Africa|hCoV-19/Morocco/6895/2020|EPI ISL 459973|B.1.1|Morocco|2020-03-20	Africa|hCoV-19/South Africa/KRISP-0418/2020|EPI ISL 495542|B.1.1.206|South Africa|2020-07-02	0.0003024458	Africa
Africa|hCoV-19/Morocco/6897/2020|EPI ISL 459975|B.1.5|Morocco|2020-03-21	Africa|hCoV-19/South Africa/KRISP-0418/2020|EPI ISL 495542|B.1.1.206|South Africa|2020-07-02	0.0004369661	Africa
Africa|hCoV-19/Morocco/6898/2020|EPI ISL 459976|B.1|Morocco|2020-03-16	Africa|hCoV-19/South Africa/KRISP-0418/2020|EPI ISL 495542|B.1.1.206|South Africa|2020-07-02	0.0005042491	Africa
Africa|hCoV-19/Morocco/6899/2020|EPI ISL 459977|B.1.1|Morocco|2020-04-21	Africa|hCoV-19/South Africa/KRISP-0418/2020|EPI ISL 495542|B.1.1.206|South Africa|2020-07-02	0.0003024590	Africa
Africa|hCoV-19/Morocco/6900/2020|EPI ISL 459978|B.1.1.247|Morocco|2020-04-20	Africa|hCoV-19/South Africa/KRISP-0418/2020|EPI ISL 495542|B.1.1.206|South Africa|2020-07-02	0.0004033207	Africa
Africa|hCoV-19/Morocco/6901/2020|EPI ISL 459979|B.1|Morocco|2020-04-19	Africa|hCoV-19/South Africa/KRISP-0418/2020|EPI ISL 495542|B.1.1.206|South Africa|2020-07-02	0.0005042052	Africa
Africa|hCoV-19/Morocco/6902/2020|EPI ISL 459980|B.1.1|Morocco|2020-04-19	Africa|hCoV-19/South Africa/KRISP-0418/2020|EPI ISL 495542|B.1.1.206|South Africa|2020-07-02	0.0004369396	Africa
Africa|hCoV-19/Morocco/6903/2020|EPI ISL 459981|B.1|Morocco|2020-04-19	Africa|hCoV-19/South Africa/KRISP-0418/2020|EPI ISL 495542|B.1.1.206|South Africa|2020-07-02	0.0006387672	Africa
Africa|hCoV-19/Morocco/6904/2020|EPI ISL 459982|B.1|Morocco|2020-04-18	Africa|hCoV-19/South Africa/KRISP-0418/2020|EPI ISL 495542|B.1.1.206|South Africa|2020-07-02	0.0006051378	Africa
Africa|hCoV-19/Morocco/6905/2020|EPI ISL 459983|B.1.1|Morocco|2020-04-21	Africa|hCoV-19/South Africa/KRISP-0418/2020|EPI ISL 495542|B.1.1.206|South Africa|2020-07-02	0.0003697032	Africa
Africa|hCoV-19/Morocco/6906/2020|EPI ISL 459984|B.1.1|Morocco|2020-04-06	Africa|hCoV-19/South Africa/KRISP-0418/2020|EPI ISL 495542|B.1.1.206|South Africa|2020-07-02	0.0002688353	Africa
Africa|hCoV-19/Morocco/AZ183/2020|EPI ISL 476026|B.1.1|Morocco|2020-05-11	Africa|hCoV-19/South Africa/KRISP-0418/2020|EPI ISL 495542|B.1.1.206|South Africa|2020-07-02	0.0004705803	Africa
Africa|hCoV-19/Morocco/CA24/2020|EPI ISL 476025|B.1.1|Morocco|2020-05-02	Africa|hCoV-19/South Africa/KRISP-0418/2020|EPI ISL 495542|B.1.1.206|South Africa|2020-07-02	0.0006051417	Africa
Africa|hCoV-19/Morocco/HMIMV-Rabat102-03/2020|EPI ISL 471456|B.1|Morocco|2020-03-31	Africa|hCoV-19/South Africa/KRISP-0418/2020|EPI ISL 495542|B.1.1.206|South Africa|2020-07-02	0.0006051357	Africa
Africa|hCoV-19/Morocco/HMIMV-Rabat1025-04/2020|EPI ISL 471457|B.1|Morocco|2020-04-13	Africa|hCoV-19/South Africa/KRISP-0418/2020|EPI ISL 495542|B.1.1.206|South Africa|2020-07-02	0.0005378658	Africa
Africa|hCoV-19/Morocco/HMIMV-Rabat1429-04/2020|EPI ISL 471458|B.1|Morocco|2020-04-19	Africa|hCoV-19/South Africa/KRISP-0418/2020|EPI ISL 495542|B.1.1.206|South Africa|2020-07-02	0.0006387973	Africa
Africa|hCoV-19/Morocco/HMIMV-Rabat1435-04/2020|EPI ISL 471459|B.1|Morocco|2020-04-19	Africa|hCoV-19/South Africa/KRISP-0418/2020|EPI ISL 495542|B.1.1.206|South Africa|2020-07-02	0.0005042171	Africa
Africa|hCoV-19/Morocco/HMIMV-Rabat1462-04/2020|EPI ISL 471460|B.1|Morocco|2020-04-19	Africa|hCoV-19/South Africa/KRISP-0418/2020|EPI ISL 495542|B.1.1.206|South Africa|2020-07-02	0.0006051378	Africa
Africa|hCoV-19/Morocco/OUA677-19/2020|EPI ISL 451400|B.1.5|Morocco|2020-04-23	Africa|hCoV-19/South Africa/KRISP-0418/2020|EPI ISL 495542|B.1.1.206|South Africa|2020-07-02	0.0005042390	Africa
Africa|hCoV-19/Morocco/RA85/2020|EPI ISL 467299|B.1|Morocco|2020-05-21	Africa|hCoV-19/South Africa/KRISP-0418/2020|EPI ISL 495542|B.1.1.206|South Africa|2020-07-02	0.0009754228	Africa
Africa|hCoV-19/Morocco/RMPS-01/2020|EPI ISL 469017|B.1|Morocco|2020-04-13	Africa|hCoV-19/South Africa/KRISP-0418/2020|EPI ISL 495542|B.1.1.206|South Africa|2020-07-02	0.0004705820	Africa
Africa|hCoV-19/Morocco/RMPS-02/2020|EPI ISL 469049|B.1|Morocco|2020-03-30	Africa|hCoV-19/South Africa/KRISP-0418/2020|EPI ISL 495542|B.1.1.206|South Africa|2020-07-02	0.0004706025	Africa
Africa|hCoV-19/Morocco/RMPS-03/2020|EPI ISL 469051|B.1|Morocco|2020-04-03	Africa|hCoV-19/South Africa/KRISP-0418/2020|EPI ISL 495542|B.1.1.206|South Africa|2020-07-02	0.0005714805	Africa
Africa|hCoV-19/Morocco/RMPS-04/2020|EPI ISL 469052|B.1|Morocco|2020-03-30	Africa|hCoV-19/South Africa/KRISP-0418/2020|EPI ISL 495542|B.1.1.206|South Africa|2020-07-02	0.0004705820	Africa
Africa|hCoV-19/Morocco/RMPS-05/2020|EPI ISL 469053|B.1|Morocco|2020-03-30	Africa|hCoV-19/South Africa/KRISP-0418/2020|EPI ISL 495542|B.1.1.206|South Africa|2020-07-02	0.0004369602	Africa
Africa|hCoV-19/Morocco/RMPS-06/2020|EPI ISL 469054|B.1|Morocco|2020-04-01	Africa|hCoV-19/South Africa/KRISP-0418/2020|EPI ISL 495542|B.1.1.206|South Africa|2020-07-02	0.0004705820	Africa
Africa|hCoV-19/Morocco/RMPS-12/2020|EPI ISL 482737|B.1.1|Morocco|2020-05-08	Africa|hCoV-19/South Africa/KRISP-0418/2020|EPI ISL 495542|B.1.1.206|South Africa|2020-07-02	0.0004789126	Africa
Africa|hCoV-19/Morocco/RMPS-13/2020|EPI ISL 482738|B.1|Morocco|2020-04-10	Africa|hCoV-19/South Africa/KRISP-0418/2020|EPI ISL 495542|B.1.1.206|South Africa|2020-07-02	0.0004788864	Africa
Africa|hCoV-19/Morocco/RMPS-14/2020|EPI ISL 482739|B.1|Morocco|2020-04-22	Africa|hCoV-19/South Africa/KRISP-0418/2020|EPI ISL 495542|B.1.1.206|South Africa|2020-07-02	0.0004884078	Africa
Africa|hCoV-19/Morocco/refstage1/2020|EPI ISL 476559|B.1.5|Morocco|2020-02-27	Africa|hCoV-19/South Africa/KRISP-0418/2020|EPI ISL 495542|B.1.1.206|South Africa|2020-07-02	0.0003697048	Africa
Africa|hCoV-19/Nigeria/AB03-CV135/2020|EPI ISL 527872|B.1.5|Nigeria|2020-05-12	Africa|hCoV-19/South Africa/KRISP-0418/2020|EPI ISL 495542|B.1.1.206|South Africa|2020-07-02	0.0004756483	Africa
Africa|hCoV-19/Nigeria/ED01-CV155/2020|EPI ISL 527873|B.40|Nigeria|2020-02-21	Africa|hCoV-19/South Africa/KRISP-0418/2020|EPI ISL 495542|B.1.1.206|South Africa|2020-07-02	0.0007733421	Africa
Africa|hCoV-19/Nigeria/ED02-CV156/2020|EPI ISL 527874|B.40|Nigeria|2020-03-23	Africa|hCoV-19/South Africa/KRISP-0418/2020|EPI ISL 495542|B.1.1.206|South Africa|2020-07-02	0.0006724025	Africa
Africa|hCoV-19/Nigeria/ED03-CV157/2020|EPI ISL 527875|B.40|Nigeria|2020-03-26	Africa|hCoV-19/South Africa/KRISP-0418/2020|EPI ISL 495542|B.1.1.206|South Africa|2020-07-02	0.0008326850	Africa
Africa|hCoV-19/Nigeria/ED04-CV158/2020|EPI ISL 527876|A|Nigeria|2020-03-25	Africa|hCoV-19/South Africa/KRISP-0418/2020|EPI ISL 495542|B.1.1.206|South Africa|2020-07-02	0.0007060355	Africa
Africa|hCoV-19/Nigeria/ED06-CV159/2020|EPI ISL 527877|A|Nigeria|2020-03-25	Africa|hCoV-19/South Africa/KRISP-0418/2020|EPI ISL 495542|B.1.1.206|South Africa|2020-07-02	0.0006945565	Africa
Africa|hCoV-19/Nigeria/ED07-CV160/2020|EPI ISL 527878|B.40|Nigeria|2020-03-31	Africa|hCoV-19/South Africa/KRISP-0418/2020|EPI ISL 495542|B.1.1.206|South Africa|2020-07-02	0.0008070677	Africa
Africa|hCoV-19/Nigeria/ED1010-CV215/2020|EPI ISL 527879|B.1.1.229|Nigeria|2020-05-04	Africa|hCoV-19/South Africa/KRISP-0418/2020|EPI ISL 495542|B.1.1.206|South Africa|2020-07-02	0.0003360656	Africa
Africa|hCoV-19/Nigeria/ED18-CV161/2020|EPI ISL 527880|B.1.5|Nigeria|2020-03-25	Africa|hCoV-19/South Africa/KRISP-0418/2020|EPI ISL 495542|B.1.1.206|South Africa|2020-07-02	0.0004042363	Africa
Africa|hCoV-19/Nigeria/ED20-CV162/2020|EPI ISL 527881|B.1|Nigeria|2020-03-30	Africa|hCoV-19/South Africa/KRISP-0418/2020|EPI ISL 495542|B.1.1.206|South Africa|2020-07-02	0.0004705821	Africa
Africa|hCoV-19/Nigeria/ED25-CV163/2020|EPI ISL 527882|B.1.5|Nigeria|2020-05-09	Africa|hCoV-19/South Africa/KRISP-0418/2020|EPI ISL 495542|B.1.1.206|South Africa|2020-07-02	0.0004033221	Africa
Africa|hCoV-19/Nigeria/ED32-CV164/2020|EPI ISL 527883|B.1.5|Nigeria|2020-05-18	Africa|hCoV-19/South Africa/KRISP-0418/2020|EPI ISL 495542|B.1.1.206|South Africa|2020-07-02	0.0004068726	Africa
Africa|hCoV-19/Nigeria/ED46-CV165/2020|EPI ISL 527884|B.1.1.229|Nigeria|2020-04-24	Africa|hCoV-19/South Africa/KRISP-0418/2020|EPI ISL 495542|B.1.1.206|South Africa|2020-07-02	0.0004033138	Africa
Africa|hCoV-19/Nigeria/ED48-CV193/2020|EPI ISL 527885|B.1.5|Nigeria|2020-04-26	Africa|hCoV-19/South Africa/KRISP-0418/2020|EPI ISL 495542|B.1.1.206|South Africa|2020-07-02	0.0003442416	Africa
Africa|hCoV-19/Nigeria/EK025-CV58/2020|EPI ISL 487098|B.1.1.71|Nigeria|2020-04-19	Africa|hCoV-19/South Africa/KRISP-0418/2020|EPI ISL 495542|B.1.1.206|South Africa|2020-07-02	0.0004130376	Africa
Africa|hCoV-19/Nigeria/EK084-CV50/2020|EPI ISL 487105|B.1.1.71|Nigeria|2020-04-23	Africa|hCoV-19/South Africa/KRISP-0418/2020|EPI ISL 495542|B.1.1.206|South Africa|2020-07-02	0.0004033105	Africa
Africa|hCoV-19/Nigeria/EK220-CV54/2020|EPI ISL 487102|B.1.1|Nigeria|2020-05-14	Africa|hCoV-19/South Africa/KRISP-0418/2020|EPI ISL 495542|B.1.1.206|South Africa|2020-07-02	0.0003701360	Africa
Africa|hCoV-19/Nigeria/EK254-CV60/2020|EPI ISL 487096|B.1.1|Nigeria|2020-05-19	Africa|hCoV-19/South Africa/KRISP-0418/2020|EPI ISL 495542|B.1.1.206|South Africa|2020-07-02	0.0003798608	Africa
Africa|hCoV-19/Nigeria/EK291-CV115/2020|EPI ISL 527887|B.1.1|Nigeria|2020-06-02	Africa|hCoV-19/South Africa/KRISP-0418/2020|EPI ISL 495542|B.1.1.206|South Africa|2020-07-02	0.0004033380	Africa
Africa|hCoV-19/Nigeria/KW017-CV24/2020|EPI ISL 455362|B.1.255|Nigeria|2020-04-10	Africa|hCoV-19/South Africa/KRISP-0418/2020|EPI ISL 495542|B.1.1.206|South Africa|2020-07-02	0.0005042272	Africa
Africa|hCoV-19/Nigeria/KW298-CV48/2020|EPI ISL 487107|A|Nigeria|2020-05-08	Africa|hCoV-19/South Africa/KRISP-0418/2020|EPI ISL 495542|B.1.1.206|South Africa|2020-07-02	0.0007733125	Africa
Africa|hCoV-19/Nigeria/KW326-CV52/2020|EPI ISL 487103|B.1.1|Nigeria|2020-05-09	Africa|hCoV-19/South Africa/KRISP-0418/2020|EPI ISL 495542|B.1.1.206|South Africa|2020-07-02	0.0003379196	Africa
Africa|hCoV-19/Nigeria/Lagos01/2020|EPI ISL 413550|B.1.1|Nigeria|2020-02-27	Africa|hCoV-19/South Africa/KRISP-0418/2020|EPI ISL 495542|B.1.1.206|South Africa|2020-07-02	0.0003062598	Africa
Africa|hCoV-19/Nigeria/NG57752/2020|EPI ISL 462992|B.1.1|Nigeria|2020-03	Africa|hCoV-19/South Africa/KRISP-0418/2020|EPI ISL 495542|B.1.1.206|South Africa|2020-07-02	0.0003364722	Africa
Africa|hCoV-19/Nigeria/OG007-CV22/2020|EPI ISL 455412|B.40|Nigeria|2020-03-29	Africa|hCoV-19/South Africa/KRISP-0418/2020|EPI ISL 495542|B.1.1.206|South Africa|2020-07-02	0.0007060676	Africa
Africa|hCoV-19/Nigeria/ON191-CV49/2020|EPI ISL 487106|B.1.246|Nigeria|2020-06-30	Africa|hCoV-19/South Africa/KRISP-0418/2020|EPI ISL 495542|B.1.1.206|South Africa|2020-07-02	0.0005742404	Africa
Africa|hCoV-19/Nigeria/ON505-CV43/2020|EPI ISL 487112|B.1.246|Nigeria|2020-05-24	Africa|hCoV-19/South Africa/KRISP-0418/2020|EPI ISL 495542|B.1.1.206|South Africa|2020-07-02	0.0006387393	Africa
Africa|hCoV-19/Nigeria/ON507-CV44/2020|EPI ISL 487111|B.1.1.10|Nigeria|2020-05-24	Africa|hCoV-19/South Africa/KRISP-0418/2020|EPI ISL 495542|B.1.1.206|South Africa|2020-07-02	0.0004711520	Africa
Africa|hCoV-19/Nigeria/ON595-CV121/2020|EPI ISL 527888|B.1.1.90|Nigeria|2020-06-03	Africa|hCoV-19/South Africa/KRISP-0418/2020|EPI ISL 495542|B.1.1.206|South Africa|2020-07-02	0.0004369498	Africa
Africa|hCoV-19/Nigeria/ON705-CV153/2020|EPI ISL 527889|B.1.1.1|Nigeria|2020-06-09	Africa|hCoV-19/South Africa/KRISP-0418/2020|EPI ISL 495542|B.1.1.206|South Africa|2020-07-02	0.0005378063	Africa
Africa|hCoV-19/Nigeria/ON752-CV144/2020|EPI ISL 527890|B.1|Nigeria|2020-06-11	Africa|hCoV-19/South Africa/KRISP-0418/2020|EPI ISL 495542|B.1.1.206|South Africa|2020-07-02	0.0006055366	Africa
Africa|hCoV-19/Nigeria/ON920-CV152/2020|EPI ISL 527891|B.1.1.220|Nigeria|2020-06-16	Africa|hCoV-19/South Africa/KRISP-0418/2020|EPI ISL 495542|B.1.1.206|South Africa|2020-07-02	0.0004374497	Africa
Africa|hCoV-19/Nigeria/ON969-CV145/2020|EPI ISL 527892|B.1.1|Nigeria|2020-06-17	Africa|hCoV-19/South Africa/KRISP-0418/2020|EPI ISL 495542|B.1.1.206|South Africa|2020-07-02	0.0004369776	Africa
Africa|hCoV-19/Nigeria/OS016-CV3/2020|EPI ISL 455413|B.40|Nigeria|2020-03-27	Africa|hCoV-19/South Africa/KRISP-0418/2020|EPI ISL 495542|B.1.1.206|South Africa|2020-07-02	0.0006743973	Africa
Africa|hCoV-19/Nigeria/OS030-CV5/2020|EPI ISL 455415|A|Nigeria|2020-03-29	Africa|hCoV-19/South Africa/KRISP-0418/2020|EPI ISL 495542|B.1.1.206|South Africa|2020-07-02	0.0008362229	Africa
Africa|hCoV-19/Nigeria/OS055-CV8/2020|EPI ISL 455418|A|Nigeria|2020-03-29	Africa|hCoV-19/South Africa/KRISP-0418/2020|EPI ISL 495542|B.1.1.206|South Africa|2020-07-02	0.0008630838	Africa
Africa|hCoV-19/Nigeria/OS060-CV9/2020|EPI ISL 455419|B.1|Nigeria|2020-03-29	Africa|hCoV-19/South Africa/KRISP-0418/2020|EPI ISL 495542|B.1.1.206|South Africa|2020-07-02	0.0006102799	Africa
Africa|hCoV-19/Nigeria/OS070-CV11/2020|EPI ISL 455422|A|Nigeria|2020-03-29	Africa|hCoV-19/South Africa/KRISP-0418/2020|EPI ISL 495542|B.1.1.206|South Africa|2020-07-02	0.0008406274	Africa
Africa|hCoV-19/Nigeria/OS085-CV14/2020|EPI ISL 455424|A|Nigeria|2020-03-29	Africa|hCoV-19/South Africa/KRISP-0418/2020|EPI ISL 495542|B.1.1.206|South Africa|2020-07-02	0.0007396901	Africa
Africa|hCoV-19/Nigeria/OS125-CV20/2020|EPI ISL 455427|A|Nigeria|2020-03-29	Africa|hCoV-19/South Africa/KRISP-0418/2020|EPI ISL 495542|B.1.1.206|South Africa|2020-07-02	0.0008394365	Africa
Africa|hCoV-19/Nigeria/OS294-CV42/2020|EPI ISL 487113|B.1.5|Nigeria|2020-04-23	Africa|hCoV-19/South Africa/KRISP-0418/2020|EPI ISL 495542|B.1.1.206|South Africa|2020-07-02	0.0004705912	Africa
Africa|hCoV-19/Nigeria/OS524-CV45/2020|EPI ISL 487110|B.1.22|Nigeria|2020-05-11	Africa|hCoV-19/South Africa/KRISP-0418/2020|EPI ISL 495542|B.1.1.206|South Africa|2020-07-02	0.0005714805	Africa
Africa|hCoV-19/Nigeria/OS589-CV46/2020|EPI ISL 487109|B.1.22|Nigeria|2020-05-29	Africa|hCoV-19/South Africa/KRISP-0418/2020|EPI ISL 495542|B.1.1.206|South Africa|2020-07-02	0.0006053187	Africa
Africa|hCoV-19/Nigeria/OY008-CV29/2020|EPI ISL 455429|B.1|Nigeria|2020-03-27	Africa|hCoV-19/South Africa/KRISP-0418/2020|EPI ISL 495542|B.1.1.206|South Africa|2020-07-02	0.0004705820	Africa
Africa|hCoV-19/Nigeria/OY045A-CV35/2020|EPI ISL 455431|B.40|Nigeria|2020-04-02	Africa|hCoV-19/South Africa/KRISP-0418/2020|EPI ISL 495542|B.1.1.206|South Africa|2020-07-02	0.0006725608	Africa
Africa|hCoV-19/Nigeria/OY094-CV57/2020|EPI ISL 487099|B.1.1.102|Nigeria|2020-04-24	Africa|hCoV-19/South Africa/KRISP-0418/2020|EPI ISL 495542|B.1.1.206|South Africa|2020-07-02	0.0003360870	Africa
Africa|hCoV-19/Nigeria/OY175-CV51/2020|EPI ISL 487104|B.1|Nigeria|2020-05-03	Africa|hCoV-19/South Africa/KRISP-0418/2020|EPI ISL 495542|B.1.1.206|South Africa|2020-07-02	0.0005800074	Africa
Africa|hCoV-19/Nigeria/OY233-CV66/2020|EPI ISL 487091|B.1.246|Nigeria|2020-05-13	Africa|hCoV-19/South Africa/KRISP-0418/2020|EPI ISL 495542|B.1.1.206|South Africa|2020-07-02	0.0007396875	Africa
Africa|hCoV-19/Nigeria/OY260-CV55/2020|EPI ISL 487101|B.1.265|Nigeria|2020-05-16	Africa|hCoV-19/South Africa/KRISP-0418/2020|EPI ISL 495542|B.1.1.206|South Africa|2020-07-02	0.0006387393	Africa
Africa|hCoV-19/Nigeria/OY592-CV167/2020|EPI ISL 527898|B.1.265|Nigeria|2020-06-10	Africa|hCoV-19/South Africa/KRISP-0418/2020|EPI ISL 495542|B.1.1.206|South Africa|2020-07-02	0.0007397298	Africa
Africa|hCoV-19/Nigeria/OY595-CV168/2020|EPI ISL 527899|B.1.265|Nigeria|2020-06-09	Africa|hCoV-19/South Africa/KRISP-0418/2020|EPI ISL 495542|B.1.1.206|South Africa|2020-07-02	0.0007646873	Africa
Africa|hCoV-19/Nigeria/OY598-CV169/2020|EPI ISL 527900|B.1.1|Nigeria|2020-06-09	Africa|hCoV-19/South Africa/KRISP-0418/2020|EPI ISL 495542|B.1.1.206|South Africa|2020-07-02	0.0005505502	Africa
Africa|hCoV-19/Nigeria/OY605-CV170/2020|EPI ISL 527901|B.1.1|Nigeria|2020-06-12	Africa|hCoV-19/South Africa/KRISP-0418/2020|EPI ISL 495542|B.1.1.206|South Africa|2020-07-02	0.0005714298	Africa
Africa|hCoV-19/Nigeria/OY608-CV172/2020|EPI ISL 527903|B.1.1|Nigeria|2020-06-11	Africa|hCoV-19/South Africa/KRISP-0418/2020|EPI ISL 495542|B.1.1.206|South Africa|2020-07-02	0.0004411346	Africa
Africa|hCoV-19/Nigeria/OY612-CV173/2020|EPI ISL 527904|B.1.1|Nigeria|2020-06-13	Africa|hCoV-19/South Africa/KRISP-0418/2020|EPI ISL 495542|B.1.1.206|South Africa|2020-07-02	0.0004373229	Africa
Africa|hCoV-19/Nigeria/OY616-CV174/2020|EPI ISL 527905|B.1.1|Nigeria|2020-06-12	Africa|hCoV-19/South Africa/KRISP-0418/2020|EPI ISL 495542|B.1.1.206|South Africa|2020-07-02	0.0005722769	Africa
Africa|hCoV-19/Nigeria/OY625-CV182/2020|EPI ISL 527909|B.1.1|Nigeria|2020-06-13	Africa|hCoV-19/South Africa/KRISP-0418/2020|EPI ISL 495542|B.1.1.206|South Africa|2020-07-02	0.0004421559	Africa
Africa|hCoV-19/Nigeria/OY626-CV183/2020|EPI ISL 527910|B.1.1|Nigeria|2020-06-13	Africa|hCoV-19/South Africa/KRISP-0418/2020|EPI ISL 495542|B.1.1.206|South Africa|2020-07-02	0.0004066006	Africa
Africa|hCoV-19/Nigeria/OY627-CV184/2020|EPI ISL 527911|B.1.1|Nigeria|2020-06-13	Africa|hCoV-19/South Africa/KRISP-0418/2020|EPI ISL 495542|B.1.1.206|South Africa|2020-07-02	0.0003025645	Africa
Africa|hCoV-19/Nigeria/OY628-CV185/2020|EPI ISL 527912|B.1.1|Nigeria|2020-06-13	Africa|hCoV-19/South Africa/KRISP-0418/2020|EPI ISL 495542|B.1.1.206|South Africa|2020-07-02	0.0005378404	Africa
Africa|hCoV-19/Nigeria/OY633-CV189/2020|EPI ISL 527914|B.1.1.71|Nigeria|2020-06-16	Africa|hCoV-19/South Africa/KRISP-0418/2020|EPI ISL 495542|B.1.1.206|South Africa|2020-07-02	0.0005041933	Africa
Africa|hCoV-19/Nigeria/OY636-CV192/2020|EPI ISL 527915|B.1.1|Nigeria|2020-06-17	Africa|hCoV-19/South Africa/KRISP-0418/2020|EPI ISL 495542|B.1.1.206|South Africa|2020-07-02	0.0004032951	Africa
Africa|hCoV-19/Senegal/003/2020|EPI ISL 418206|B.1.356|Senegal|2020-02-28	Africa|hCoV-19/South Africa/KRISP-0418/2020|EPI ISL 495542|B.1.1.206|South Africa|2020-07-02	0.0005054622	Africa
Africa|hCoV-19/Senegal/016/2020|EPI ISL 418207|B.1.356|Senegal|2020-03-02	Africa|hCoV-19/South Africa/KRISP-0418/2020|EPI ISL 495542|B.1.1.206|South Africa|2020-07-02	0.0005042052	Africa
Africa|hCoV-19/Senegal/020/2020|EPI ISL 418208|B.1.356|Senegal|2020-03-04	Africa|hCoV-19/South Africa/KRISP-0418/2020|EPI ISL 495542|B.1.1.206|South Africa|2020-07-02	0.0005056156	Africa
Africa|hCoV-19/Senegal/026/2020|EPI ISL 418209|B.1.356|Senegal|2020-03-03	Africa|hCoV-19/South Africa/KRISP-0418/2020|EPI ISL 495542|B.1.1.206|South Africa|2020-07-02	0.0005378298	Africa
Africa|hCoV-19/Senegal/073/2020|EPI ISL 418210|B.1|Senegal|2020-03-10	Africa|hCoV-19/South Africa/KRISP-0418/2020|EPI ISL 495542|B.1.1.206|South Africa|2020-07-02	0.0004033397	Africa
Africa|hCoV-19/Senegal/082/2020|EPI ISL 418211|B.1|Senegal|2020-03-11	Africa|hCoV-19/South Africa/KRISP-0418/2020|EPI ISL 495542|B.1.1.206|South Africa|2020-07-02	0.0004035295	Africa
Africa|hCoV-19/Senegal/087/2020|EPI ISL 418212|B.1|Senegal|2020-03-11	Africa|hCoV-19/South Africa/KRISP-0418/2020|EPI ISL 495542|B.1.1.206|South Africa|2020-07-02	0.0004045497	Africa
Africa|hCoV-19/Senegal/094/2020|EPI ISL 418213|B.1|Senegal|2020-03-12	Africa|hCoV-19/South Africa/KRISP-0418/2020|EPI ISL 495542|B.1.1.206|South Africa|2020-07-02	0.0004373718	Africa
Africa|hCoV-19/Senegal/102/2020|EPI ISL 418214|B.1|Senegal|2020-03-12	Africa|hCoV-19/South Africa/KRISP-0418/2020|EPI ISL 495542|B.1.1.206|South Africa|2020-07-02	0.0003839253	Africa
Africa|hCoV-19/Senegal/119/2020|EPI ISL 418215|B.1|Senegal|2020-03-12	Africa|hCoV-19/South Africa/KRISP-0418/2020|EPI ISL 495542|B.1.1.206|South Africa|2020-07-02	0.0004742412	Africa
Africa|hCoV-19/Senegal/1351/2020|EPI ISL 480556|B.6|Senegal|2020-03-28	Africa|hCoV-19/South Africa/KRISP-0418/2020|EPI ISL 495542|B.1.1.206|South Africa|2020-07-02	0.0006739272	Africa
Africa|hCoV-19/Senegal/136/2020|EPI ISL 418216|A.2|Senegal|2020-03-13	Africa|hCoV-19/South Africa/KRISP-0418/2020|EPI ISL 495542|B.1.1.206|South Africa|2020-07-02	0.0007733098	Africa
Africa|hCoV-19/Senegal/139/2020|EPI ISL 418217|B.1|Senegal|2020-03-13	Africa|hCoV-19/South Africa/KRISP-0418/2020|EPI ISL 495542|B.1.1.206|South Africa|2020-07-02	0.0004397444	Africa
Africa|hCoV-19/Senegal/1683/2020|EPI ISL 480783|B.1|Senegal|2020-03-31	Africa|hCoV-19/South Africa/KRISP-0418/2020|EPI ISL 495542|B.1.1.206|South Africa|2020-07-02	0.0004042867	Africa
Africa|hCoV-19/Senegal/1749/2020|EPI ISL 480787|B.1|Senegal|2020-03-31	Africa|hCoV-19/South Africa/KRISP-0418/2020|EPI ISL 495542|B.1.1.206|South Africa|2020-07-02	0.0004389073	Africa
Africa|hCoV-19/Senegal/1966/2020|EPI ISL 480789|A.11|Senegal|2020-04-01	Africa|hCoV-19/South Africa/KRISP-0418/2020|EPI ISL 495542|B.1.1.206|South Africa|2020-07-02	0.0007399915	Africa
Africa|hCoV-19/Senegal/2840/2020|EPI ISL 481220|B.1|Senegal|2020-04-06	Africa|hCoV-19/South Africa/KRISP-0418/2020|EPI ISL 495542|B.1.1.206|South Africa|2020-07-02	0.0006225583	Africa
Africa|hCoV-19/Senegal/2865/2020|EPI ISL 481234|B.1|Senegal|2020-04-07	Africa|hCoV-19/South Africa/KRISP-0418/2020|EPI ISL 495542|B.1.1.206|South Africa|2020-07-02	0.0006169282	Africa
Africa|hCoV-19/Senegal/306/2020|EPI ISL 420069|B.3|Senegal|2020-03-17	Africa|hCoV-19/South Africa/KRISP-0418/2020|EPI ISL 495542|B.1.1.206|South Africa|2020-07-02	0.0005714712	Africa
Africa|hCoV-19/Senegal/315/2020|EPI ISL 420070|B.1|Senegal|2020-03-17	Africa|hCoV-19/South Africa/KRISP-0418/2020|EPI ISL 495542|B.1.1.206|South Africa|2020-07-02	0.0004705615	Africa
Africa|hCoV-19/Senegal/328/2020|EPI ISL 420071|B.1|Senegal|2020-03-17	Africa|hCoV-19/South Africa/KRISP-0418/2020|EPI ISL 495542|B.1.1.206|South Africa|2020-07-02	0.0007205893	Africa
Africa|hCoV-19/Senegal/3331/2020|EPI ISL 481235|B.1.5|Senegal|2020-04-09	Africa|hCoV-19/South Africa/KRISP-0418/2020|EPI ISL 495542|B.1.1.206|South Africa|2020-07-02	0.0004036341	Africa
Africa|hCoV-19/Senegal/370/2020|EPI ISL 420072|B.1|Senegal|2020-03-18	Africa|hCoV-19/South Africa/KRISP-0418/2020|EPI ISL 495542|B.1.1.206|South Africa|2020-07-02	0.0005055013	Africa
Africa|hCoV-19/Senegal/382/2020|EPI ISL 420073|B.1|Senegal|2020-03-19	Africa|hCoV-19/South Africa/KRISP-0418/2020|EPI ISL 495542|B.1.1.206|South Africa|2020-07-02	0.0005042491	Africa
Africa|hCoV-19/Senegal/45436/2020|EPI ISL 498238|B.1.1|Senegal|2020-05-27	Africa|hCoV-19/South Africa/KRISP-0418/2020|EPI ISL 495542|B.1.1.206|South Africa|2020-07-02	0.0003698274	Africa
Africa|hCoV-19/Senegal/45557/2020|EPI ISL 498239|B.1.1|Senegal|2020-05-27	Africa|hCoV-19/South Africa/KRISP-0418/2020|EPI ISL 495542|B.1.1.206|South Africa|2020-07-02	0.0004741834	Africa
Africa|hCoV-19/Senegal/52357/2020|EPI ISL 498240|B.1.5.12|Senegal|2020-06-03	Africa|hCoV-19/South Africa/KRISP-0418/2020|EPI ISL 495542|B.1.1.206|South Africa|2020-07-02	0.0006720908	Africa
Africa|hCoV-19/Senegal/52907/2020|EPI ISL 498241|B.1.5.12|Senegal|2020-06-05	Africa|hCoV-19/South Africa/KRISP-0418/2020|EPI ISL 495542|B.1.1.206|South Africa|2020-07-02	0.0008690212	Africa
Africa|hCoV-19/Senegal/55499/2020|EPI ISL 498242|B.1.5|Senegal|2020-06-07	Africa|hCoV-19/South Africa/KRISP-0418/2020|EPI ISL 495542|B.1.1.206|South Africa|2020-07-02	0.0005051165	Africa
Africa|hCoV-19/Senegal/55703/2020|EPI ISL 477148|B.1.356|Senegal|2020-06-07	Africa|hCoV-19/South Africa/KRISP-0418/2020|EPI ISL 495542|B.1.1.206|South Africa|2020-07-02	0.0006264529	Africa
Africa|hCoV-19/Senegal/55728/2020|EPI ISL 477150|B.1.5.12|Senegal|2020-06-07	Africa|hCoV-19/South Africa/KRISP-0418/2020|EPI ISL 495542|B.1.1.206|South Africa|2020-07-02	0.0005764146	Africa
Africa|hCoV-19/Senegal/55738/2020|EPI ISL 477141|B.1.5.12|Senegal|2020-06-07	Africa|hCoV-19/South Africa/KRISP-0418/2020|EPI ISL 495542|B.1.1.206|South Africa|2020-07-02	0.0006922032	Africa
Africa|hCoV-19/Senegal/55752/2020|EPI ISL 477149|B.1.5.12|Senegal|2020-06-07	Africa|hCoV-19/South Africa/KRISP-0418/2020|EPI ISL 495542|B.1.1.206|South Africa|2020-07-02	0.0005462638	Africa
Africa|hCoV-19/Senegal/57065/2020|EPI ISL 476148|B.1.1.44|Senegal|2020-06-09	Africa|hCoV-19/South Africa/KRISP-0418/2020|EPI ISL 495542|B.1.1.206|South Africa|2020-07-02	0.0004377780	Africa
Africa|hCoV-19/Senegal/5718/2020|EPI ISL 481236|B.1|Senegal|2020-04-18	Africa|hCoV-19/South Africa/KRISP-0418/2020|EPI ISL 495542|B.1.1.206|South Africa|2020-07-02	0.0004729936	Africa
Africa|hCoV-19/Senegal/57273/2020|EPI ISL 498243|B.1.5.12|Senegal|2020-06-07	Africa|hCoV-19/South Africa/KRISP-0418/2020|EPI ISL 495542|B.1.1.206|South Africa|2020-07-02	0.0005714885	Africa
Africa|hCoV-19/Senegal/57476/2020|EPI ISL 476149|B.1.5.12|Senegal|2020-06-06	Africa|hCoV-19/South Africa/KRISP-0418/2020|EPI ISL 495542|B.1.1.206|South Africa|2020-07-02	0.0007100395	Africa
Africa|hCoV-19/Senegal/57503/2020|EPI ISL 498244|B.1.5.12|Senegal|2020-06-09	Africa|hCoV-19/South Africa/KRISP-0418/2020|EPI ISL 495542|B.1.1.206|South Africa|2020-07-02	0.0007073117	Africa
Africa|hCoV-19/Senegal/57540/2020|EPI ISL 476491|B.1.5.12|Senegal|2020-06-09	Africa|hCoV-19/South Africa/KRISP-0418/2020|EPI ISL 495542|B.1.1.206|South Africa|2020-07-02	0.0007817792	Africa
Africa|hCoV-19/Senegal/5766/2020|EPI ISL 481237|B.1.5.12|Senegal|2020-04-17	Africa|hCoV-19/South Africa/KRISP-0418/2020|EPI ISL 495542|B.1.1.206|South Africa|2020-07-02	0.0005714940	Africa
Africa|hCoV-19/Senegal/5770/2020|EPI ISL 481238|B.1|Senegal|2020-04-17	Africa|hCoV-19/South Africa/KRISP-0418/2020|EPI ISL 495542|B.1.1.206|South Africa|2020-07-02	0.0004539345	Africa
Africa|hCoV-19/Senegal/5785/2020|EPI ISL 481239|B.1.5.12|Senegal|2020-04-17	Africa|hCoV-19/South Africa/KRISP-0418/2020|EPI ISL 495542|B.1.1.206|South Africa|2020-07-02	0.0005380234	Africa
Africa|hCoV-19/Senegal/5971/2020|EPI ISL 481240|B.1.5|Senegal|2020-04-18	Africa|hCoV-19/South Africa/KRISP-0418/2020|EPI ISL 495542|B.1.1.206|South Africa|2020-07-02	0.0004398234	Africa
Africa|hCoV-19/Senegal/5986/2020|EPI ISL 481243|B.1|Senegal|2020-04-18	Africa|hCoV-19/South Africa/KRISP-0418/2020|EPI ISL 495542|B.1.1.206|South Africa|2020-07-02	0.0005380055	Africa
Africa|hCoV-19/Senegal/600/2020|EPI ISL 420074|B.1.5|Senegal|2020-03-20	Africa|hCoV-19/South Africa/KRISP-0418/2020|EPI ISL 495542|B.1.1.206|South Africa|2020-07-02	0.0004369617	Africa
Africa|hCoV-19/Senegal/611/2020|EPI ISL 420076|B.1|Senegal|2020-03-20	Africa|hCoV-19/South Africa/KRISP-0418/2020|EPI ISL 495542|B.1.1.206|South Africa|2020-07-02	0.0004706025	Africa
Africa|hCoV-19/Senegal/618/2020|EPI ISL 420077|A|Senegal|2020-03-20	Africa|hCoV-19/South Africa/KRISP-0418/2020|EPI ISL 495542|B.1.1.206|South Africa|2020-07-02	0.0007060228	Africa
Africa|hCoV-19/Senegal/620/2020|EPI ISL 420078|A.11|Senegal|2020-03-20	Africa|hCoV-19/South Africa/KRISP-0418/2020|EPI ISL 495542|B.1.1.206|South Africa|2020-07-02	0.0007076641	Africa
Africa|hCoV-19/Senegal/62365/2020|EPI ISL 476492|B.1.5.12|Senegal|2020-06-10	Africa|hCoV-19/South Africa/KRISP-0418/2020|EPI ISL 495542|B.1.1.206|South Africa|2020-07-02	0.0005378551	Africa
Africa|hCoV-19/Senegal/62368/2020|EPI ISL 476493|B.1.1|Senegal|2020-06-10	Africa|hCoV-19/South Africa/KRISP-0418/2020|EPI ISL 495542|B.1.1.206|South Africa|2020-07-02	0.0003024458	Africa
Africa|hCoV-19/Senegal/62431/2020|EPI ISL 498247|B.1.5.12|Senegal|2020-06-10	Africa|hCoV-19/South Africa/KRISP-0418/2020|EPI ISL 495542|B.1.1.206|South Africa|2020-07-02	0.0005117973	Africa
Africa|hCoV-19/Senegal/62872/2020|EPI ISL 476494|B.1.5.12|Senegal|2020-06-11	Africa|hCoV-19/South Africa/KRISP-0418/2020|EPI ISL 495542|B.1.1.206|South Africa|2020-07-02	0.0005390090	Africa
Africa|hCoV-19/Senegal/62874/2020|EPI ISL 476495|B.1.5.12|Senegal|2020-06-11	Africa|hCoV-19/South Africa/KRISP-0418/2020|EPI ISL 495542|B.1.1.206|South Africa|2020-07-02	0.0006069125	Africa
Africa|hCoV-19/Senegal/63263/2020|EPI ISL 498249|B.1.5.12|Senegal|2020-06-11	Africa|hCoV-19/South Africa/KRISP-0418/2020|EPI ISL 495542|B.1.1.206|South Africa|2020-07-02	0.0005408286	Africa
Africa|hCoV-19/Senegal/63728/2020|EPI ISL 476497|B.1.356|Senegal|2020-06-12	Africa|hCoV-19/South Africa/KRISP-0418/2020|EPI ISL 495542|B.1.1.206|South Africa|2020-07-02	0.0006148147	Africa
Africa|hCoV-19/Senegal/63742/2020|EPI ISL 476514|B.1.5.12|Senegal|2020-06-12	Africa|hCoV-19/South Africa/KRISP-0418/2020|EPI ISL 495542|B.1.1.206|South Africa|2020-07-02	0.0005714935	Africa
Africa|hCoV-19/Senegal/640/2020|EPI ISL 420079|B.1|Senegal|2020-03-20	Africa|hCoV-19/South Africa/KRISP-0418/2020|EPI ISL 495542|B.1.1.206|South Africa|2020-07-02	0.0007246515	Africa
Africa|hCoV-19/Senegal/64033/2020|EPI ISL 485715|B.1.5|Senegal|2020-06-12	Africa|hCoV-19/South Africa/KRISP-0418/2020|EPI ISL 495542|B.1.1.206|South Africa|2020-07-02	0.0005378550	Africa
Africa|hCoV-19/Senegal/64076/2020|EPI ISL 485716|B.1|Senegal|2020-06-12	Africa|hCoV-19/South Africa/KRISP-0418/2020|EPI ISL 495542|B.1.1.206|South Africa|2020-07-02	0.0008071051	Africa
Africa|hCoV-19/Senegal/64096/2020|EPI ISL 485717|B.1.5.12|Senegal|2020-06-12	Africa|hCoV-19/South Africa/KRISP-0418/2020|EPI ISL 495542|B.1.1.206|South Africa|2020-07-02	0.0005757434	Africa
Africa|hCoV-19/Senegal/64101/2020|EPI ISL 476516|B.1.5.12|Senegal|2020-06-12	Africa|hCoV-19/South Africa/KRISP-0418/2020|EPI ISL 495542|B.1.1.206|South Africa|2020-07-02	0.0005736340	Africa
Africa|hCoV-19/Senegal/64163/2020|EPI ISL 477159|B.1.5.12|Senegal|2020-06-12	Africa|hCoV-19/South Africa/KRISP-0418/2020|EPI ISL 495542|B.1.1.206|South Africa|2020-07-02	0.0007577315	Africa
Africa|hCoV-19/Senegal/64166/2020|EPI ISL 476558|B.1.5.12|Senegal|2020-06-12	Africa|hCoV-19/South Africa/KRISP-0418/2020|EPI ISL 495542|B.1.1.206|South Africa|2020-07-02	0.0007426752	Africa
Africa|hCoV-19/Senegal/6427/2020|EPI ISL 486873|B.1.5|Senegal|2020-04-20	Africa|hCoV-19/South Africa/KRISP-0418/2020|EPI ISL 495542|B.1.1.206|South Africa|2020-07-02	0.0004378386	Africa
Africa|hCoV-19/Senegal/6430/2020|EPI ISL 486872|B.1.1|Senegal|2020-04-11	Africa|hCoV-19/South Africa/KRISP-0418/2020|EPI ISL 495542|B.1.1.206|South Africa|2020-07-02	0.0002697443	Africa
Africa|hCoV-19/Senegal/64709/2020|EPI ISL 476560|B.1.5.12|Senegal|2020-06-13	Africa|hCoV-19/South Africa/KRISP-0418/2020|EPI ISL 495542|B.1.1.206|South Africa|2020-07-02	0.0010800404	Africa
Africa|hCoV-19/Senegal/64716/2020|EPI ISL 498250|B.1.5.12|Senegal|2020-06-13	Africa|hCoV-19/South Africa/KRISP-0418/2020|EPI ISL 495542|B.1.1.206|South Africa|2020-07-02	0.0005395177	Africa
Africa|hCoV-19/Senegal/64729/2020|EPI ISL 477155|B.1.1.44|Senegal|2020-06-11	Africa|hCoV-19/South Africa/KRISP-0418/2020|EPI ISL 495542|B.1.1.206|South Africa|2020-07-02	0.0005068778	Africa
Africa|hCoV-19/Senegal/64763/2020|EPI ISL 476562|B.1.292|Senegal|2020-06-13	Africa|hCoV-19/South Africa/KRISP-0418/2020|EPI ISL 495542|B.1.1.206|South Africa|2020-07-02	0.0005378765	Africa
Africa|hCoV-19/Senegal/64766/2020|EPI ISL 476564|B.1.5.12|Senegal|2020-06-13	Africa|hCoV-19/South Africa/KRISP-0418/2020|EPI ISL 495542|B.1.1.206|South Africa|2020-07-02	0.0006050708	Africa
Africa|hCoV-19/Senegal/64771/2020|EPI ISL 482874|B.1.1.44|Senegal|2020-06-13	Africa|hCoV-19/South Africa/KRISP-0418/2020|EPI ISL 495542|B.1.1.206|South Africa|2020-07-02	0.0005042542	Africa
Africa|hCoV-19/Senegal/64772/2020|EPI ISL 477154|B.1.5.12|Senegal|2020-06-13	Africa|hCoV-19/South Africa/KRISP-0418/2020|EPI ISL 495542|B.1.1.206|South Africa|2020-07-02	0.0006925527	Africa
Africa|hCoV-19/Senegal/6481/2020|EPI ISL 486871|B.1.5|Senegal|2020-04-21	Africa|hCoV-19/South Africa/KRISP-0418/2020|EPI ISL 495542|B.1.1.206|South Africa|2020-07-02	0.0004046683	Africa
Africa|hCoV-19/Senegal/64916/2020|EPI ISL 477156|B.1.5.12|Senegal|2020-06-13	Africa|hCoV-19/South Africa/KRISP-0418/2020|EPI ISL 495542|B.1.1.206|South Africa|2020-07-02	0.0005743863	Africa
Africa|hCoV-19/Senegal/64932/2020|EPI ISL 476569|B.1.1.44|Senegal|2020-06-13	Africa|hCoV-19/South Africa/KRISP-0418/2020|EPI ISL 495542|B.1.1.206|South Africa|2020-07-02	0.0003697703	Africa
Africa|hCoV-19/Senegal/64969/2020|EPI ISL 476570|B.1.5.12|Senegal|2020-06-13	Africa|hCoV-19/South Africa/KRISP-0418/2020|EPI ISL 495542|B.1.1.206|South Africa|2020-07-02	0.0008329405	Africa
Africa|hCoV-19/Senegal/65030/2020|EPI ISL 476572|B.1.5.12|Senegal|2020-06-14	Africa|hCoV-19/South Africa/KRISP-0418/2020|EPI ISL 495542|B.1.1.206|South Africa|2020-07-02	0.0005378187	Africa
Africa|hCoV-19/Senegal/65052/2020|EPI ISL 476574|B.1.5|Senegal|2020-06-13	Africa|hCoV-19/South Africa/KRISP-0418/2020|EPI ISL 495542|B.1.1.206|South Africa|2020-07-02	0.0005066348	Africa
Africa|hCoV-19/Senegal/65428/2020|EPI ISL 485712|B.1.5.12|Senegal|2020-06-14	Africa|hCoV-19/South Africa/KRISP-0418/2020|EPI ISL 495542|B.1.1.206|South Africa|2020-07-02	0.0007430917	Africa
Africa|hCoV-19/Senegal/65481/2020|EPI ISL 477151|B.1.1|Senegal|2020-06-14	Africa|hCoV-19/South Africa/KRISP-0418/2020|EPI ISL 495542|B.1.1.206|South Africa|2020-07-02	0.0004480108	Africa
Africa|hCoV-19/Senegal/65548/2020|EPI ISL 477153|B.1.5.12|Senegal|2020-06-14	Africa|hCoV-19/South Africa/KRISP-0418/2020|EPI ISL 495542|B.1.1.206|South Africa|2020-07-02	0.0006944107	Africa
Africa|hCoV-19/Senegal/65601/2020|EPI ISL 485713|B.1.5.12|Senegal|2020-06-14	Africa|hCoV-19/South Africa/KRISP-0418/2020|EPI ISL 495542|B.1.1.206|South Africa|2020-07-02	0.0005378314	Africa
Africa|hCoV-19/Senegal/659/2020|EPI ISL 480554|B.1|Senegal|2020-03-21	Africa|hCoV-19/South Africa/KRISP-0418/2020|EPI ISL 495542|B.1.1.206|South Africa|2020-07-02	0.0005055594	Africa
Africa|hCoV-19/Senegal/6597/2020|EPI ISL 486870|B.1.356|Senegal|2020-04-23	Africa|hCoV-19/South Africa/KRISP-0418/2020|EPI ISL 495542|B.1.1.206|South Africa|2020-07-02	0.0005378298	Africa
Africa|hCoV-19/Senegal/6619/2020|EPI ISL 498230|B.1|Senegal|2020-04-21	Africa|hCoV-19/South Africa/KRISP-0418/2020|EPI ISL 495542|B.1.1.206|South Africa|2020-07-02	0.0005041951	Africa
Africa|hCoV-19/Senegal/6626/2020|EPI ISL 498229|B.1|Senegal|2020-04-21	Africa|hCoV-19/South Africa/KRISP-0418/2020|EPI ISL 495542|B.1.1.206|South Africa|2020-07-02	0.0005381137	Africa
Africa|hCoV-19/Senegal/66298/2020|EPI ISL 485708|B.1.5.12|Senegal|2020-06-15	Africa|hCoV-19/South Africa/KRISP-0418/2020|EPI ISL 495542|B.1.1.206|South Africa|2020-07-02	0.0007397868	Africa
Africa|hCoV-19/Senegal/66443/2020|EPI ISL 485711|B.1.1|Senegal|2020-06-15	Africa|hCoV-19/South Africa/KRISP-0418/2020|EPI ISL 495542|B.1.1.206|South Africa|2020-07-02	0.0005440682	Africa
Africa|hCoV-19/Senegal/66458/2020|EPI ISL 485710|B.1.1|Senegal|2020-06-15	Africa|hCoV-19/South Africa/KRISP-0418/2020|EPI ISL 495542|B.1.1.206|South Africa|2020-07-02	0.0003360723	Africa
Africa|hCoV-19/Senegal/6751/2020|EPI ISL 486859|B.1.1|Senegal|2020-04-21	Africa|hCoV-19/South Africa/KRISP-0418/2020|EPI ISL 495542|B.1.1.206|South Africa|2020-07-02	0.0003741666	Africa
Africa|hCoV-19/Senegal/6762/2020|EPI ISL 486869|B.1.5.12|Senegal|2020-04-21	Africa|hCoV-19/South Africa/KRISP-0418/2020|EPI ISL 495542|B.1.1.206|South Africa|2020-07-02	0.0007000540	Africa
Africa|hCoV-19/Senegal/68303/2020|EPI ISL 477143|B.1.5.12|Senegal|2020-06-17	Africa|hCoV-19/South Africa/KRISP-0418/2020|EPI ISL 495542|B.1.1.206|South Africa|2020-07-02	0.0005759916	Africa
Africa|hCoV-19/Senegal/68349/2020|EPI ISL 485635|B.1.5.12|Senegal|2020-06-18	Africa|hCoV-19/South Africa/KRISP-0418/2020|EPI ISL 495542|B.1.1.206|South Africa|2020-07-02	0.0006723438	Africa
Africa|hCoV-19/Senegal/6837/2020|EPI ISL 486868|B.1.272|Senegal|2020-04-21	Africa|hCoV-19/South Africa/KRISP-0418/2020|EPI ISL 495542|B.1.1.206|South Africa|2020-07-02	0.0005771564	Africa
Africa|hCoV-19/Senegal/6839/2020|EPI ISL 486867|B.1|Senegal|2020-04-23	Africa|hCoV-19/South Africa/KRISP-0418/2020|EPI ISL 495542|B.1.1.206|South Africa|2020-07-02	0.0005407119	Africa
Africa|hCoV-19/Senegal/68458/2020|EPI ISL 482878|B.1.1|Senegal|2020-06-18	Africa|hCoV-19/South Africa/KRISP-0418/2020|EPI ISL 495542|B.1.1.206|South Africa|2020-07-02	0.0003360723	Africa
Africa|hCoV-19/Senegal/6847/2020|EPI ISL 486865|B.1.272|Senegal|2020-04-02	Africa|hCoV-19/South Africa/KRISP-0418/2020|EPI ISL 495542|B.1.1.206|South Africa|2020-07-02	0.0005714805	Africa
Africa|hCoV-19/Senegal/68488/2020|EPI ISL 482877|B.1.356|Senegal|2020-06-17	Africa|hCoV-19/South Africa/KRISP-0418/2020|EPI ISL 495542|B.1.1.206|South Africa|2020-07-02	0.0006723415	Africa
Africa|hCoV-19/Senegal/68525/2020|EPI ISL 477142|B.1.1|Senegal|2020-06-17	Africa|hCoV-19/South Africa/KRISP-0418/2020|EPI ISL 495542|B.1.1.206|South Africa|2020-07-02	0.0005521477	Africa
Africa|hCoV-19/Senegal/68548/2020|EPI ISL 482876|B.1.5.12|Senegal|2020-06-17	Africa|hCoV-19/South Africa/KRISP-0418/2020|EPI ISL 495542|B.1.1.206|South Africa|2020-07-02	0.0005107328	Africa
Africa|hCoV-19/Senegal/68550/2020|EPI ISL 482875|B.1.5.12|Senegal|2020-06-16	Africa|hCoV-19/South Africa/KRISP-0418/2020|EPI ISL 495542|B.1.1.206|South Africa|2020-07-02	0.0005387243	Africa
Africa|hCoV-19/Senegal/6914/2020|EPI ISL 498237|B.1.5|Senegal|2020-04-24	Africa|hCoV-19/South Africa/KRISP-0418/2020|EPI ISL 495542|B.1.1.206|South Africa|2020-07-02	0.0005493556	Africa
Africa|hCoV-19/Senegal/6934/2020|EPI ISL 498235|B.1.5.12|Senegal|2020-04-22	Africa|hCoV-19/South Africa/KRISP-0418/2020|EPI ISL 495542|B.1.1.206|South Africa|2020-07-02	0.0006426765	Africa
Africa|hCoV-19/Senegal/70339/2020|EPI ISL 477146|B.1.5.12|Senegal|2020-06-20	Africa|hCoV-19/South Africa/KRISP-0418/2020|EPI ISL 495542|B.1.1.206|South Africa|2020-07-02	0.0006182231	Africa
Africa|hCoV-19/Senegal/70427/2020|EPI ISL 477144|B.1.5.12|Senegal|2020-06-20	Africa|hCoV-19/South Africa/KRISP-0418/2020|EPI ISL 495542|B.1.1.206|South Africa|2020-07-02	0.0006196848	Africa
Africa|hCoV-19/Senegal/70440/2020|EPI ISL 477145|B.1.5.12|Senegal|2020-06-19	Africa|hCoV-19/South Africa/KRISP-0418/2020|EPI ISL 495542|B.1.1.206|South Africa|2020-07-02	0.0006900774	Africa
Africa|hCoV-19/Senegal/83493/2020|EPI ISL 498252|B.1.1.44|Senegal|2020-07-09	Africa|hCoV-19/South Africa/KRISP-0418/2020|EPI ISL 495542|B.1.1.206|South Africa|2020-07-02	0.0006209837	Africa
Africa|hCoV-19/Senegal/9068/2020|EPI ISL 498236|B.1.356|Senegal|2020-04-24	Africa|hCoV-19/South Africa/KRISP-0418/2020|EPI ISL 495542|B.1.1.206|South Africa|2020-07-02	0.0005383362	Africa
Africa|hCoV-19/Senegal/9250/2020|EPI ISL 486866|B.1.1|Senegal|2020-04-22	Africa|hCoV-19/South Africa/KRISP-0418/2020|EPI ISL 495542|B.1.1.206|South Africa|2020-07-02	0.0005378298	Africa
Africa|hCoV-19/Senegal/9256/2020|EPI ISL 486864|B.1.1|Senegal|2020-04-23	Africa|hCoV-19/South Africa/KRISP-0418/2020|EPI ISL 495542|B.1.1.206|South Africa|2020-07-02	0.0005093631	Africa
Africa|hCoV-19/Senegal/9369/2020|EPI ISL 486863|B.1.5|Senegal|2020-04-25	Africa|hCoV-19/South Africa/KRISP-0418/2020|EPI ISL 495542|B.1.1.206|South Africa|2020-07-02	0.0004033223	Africa
Africa|hCoV-19/Senegal/9392/2020|EPI ISL 486862|B.1.1|Senegal|2020-04-25	Africa|hCoV-19/South Africa/KRISP-0418/2020|EPI ISL 495542|B.1.1.206|South Africa|2020-07-02	0.0004051997	Africa
Africa|hCoV-19/Senegal/9439/2020|EPI ISL 486861|B.1.1.44|Senegal|2020-04-25	Africa|hCoV-19/South Africa/KRISP-0418/2020|EPI ISL 495542|B.1.1.206|South Africa|2020-07-02	0.0003361402	Africa
Africa|hCoV-19/Senegal/9615/2020|EPI ISL 486860|B.1.5.12|Senegal|2020-04-25	Africa|hCoV-19/South Africa/KRISP-0418/2020|EPI ISL 495542|B.1.1.206|South Africa|2020-07-02	0.0005041951	Africa
Africa|hCoV-19/Senegal/9819/2020|EPI ISL 498233|B.1|Senegal|2020-04-25	Africa|hCoV-19/South Africa/KRISP-0418/2020|EPI ISL 495542|B.1.1.206|South Africa|2020-07-02	0.0005817733	Africa
Africa|hCoV-19/Senegal/9821/2020|EPI ISL 498232|B.1.356|Senegal|2020-04-25	Africa|hCoV-19/South Africa/KRISP-0418/2020|EPI ISL 495542|B.1.1.206|South Africa|2020-07-02	0.0005100797	Africa
Africa|hCoV-19/Senegal/9838/2020|EPI ISL 498231|B.1.272|Senegal|2020-04-25	Africa|hCoV-19/South Africa/KRISP-0418/2020|EPI ISL 495542|B.1.1.206|South Africa|2020-07-02	0.0006103754	Africa
Africa|hCoV-19/Sierra Leone/KGH-G-8548/2020|EPI ISL 512811|B.1|Sierra Leone|2020-03-30	Africa|hCoV-19/South Africa/KRISP-0418/2020|EPI ISL 495542|B.1.1.206|South Africa|2020-07-02	0.0005042491	Africa
Africa|hCoV-19/Sierra Leone/KGH-G-8549/2020|EPI ISL 512812|B.1.1|Sierra Leone|2020-03-31	Africa|hCoV-19/South Africa/KRISP-0418/2020|EPI ISL 495542|B.1.1.206|South Africa|2020-07-02	0.0002688353	Africa
Africa|hCoV-19/Sierra Leone/KGH-G-8603/2020|EPI ISL 512813|B.1|Sierra Leone|2020-04-23	Africa|hCoV-19/South Africa/KRISP-0418/2020|EPI ISL 495542|B.1.1.206|South Africa|2020-07-02	0.0005044475	Africa
Africa|hCoV-19/Sierra Leone/KGH-G-8604/2020|EPI ISL 512814|B.6|Sierra Leone|2020-04-03	Africa|hCoV-19/South Africa/KRISP-0418/2020|EPI ISL 495542|B.1.1.206|South Africa|2020-07-02	0.0006723866	Africa
Africa|hCoV-19/Sierra Leone/KGH-G-8607/2020|EPI ISL 512815|B.1.1|Sierra Leone|2020-04-03	Africa|hCoV-19/South Africa/KRISP-0418/2020|EPI ISL 495542|B.1.1.206|South Africa|2020-07-02	0.0003025750	Africa
Africa|hCoV-19/Sierra Leone/KGH-G-8625/2020|EPI ISL 512816|A.12|Sierra Leone|2020-04-10	Africa|hCoV-19/South Africa/KRISP-0418/2020|EPI ISL 495542|B.1.1.206|South Africa|2020-07-02	0.0009753151	Africa
Africa|hCoV-19/Sierra Leone/KGH-G-8626/2020|EPI ISL 512817|A.12|Sierra Leone|2020-04-10	Africa|hCoV-19/South Africa/KRISP-0418/2020|EPI ISL 495542|B.1.1.206|South Africa|2020-07-02	0.0008742912	Africa
Africa|hCoV-19/Sierra Leone/KGH-G-8627/2020|EPI ISL 512818|B.1.5|Sierra Leone|2020-04-08	Africa|hCoV-19/South Africa/KRISP-0418/2020|EPI ISL 495542|B.1.1.206|South Africa|2020-07-02	0.0004369704	Africa
Africa|hCoV-19/Sierra Leone/KGH-G-8668/2020|EPI ISL 512819|A.12|Sierra Leone|2020-04-11	Africa|hCoV-19/South Africa/KRISP-0418/2020|EPI ISL 495542|B.1.1.206|South Africa|2020-07-02	0.0008621839	Africa
Africa|hCoV-19/Sierra Leone/KGH-G-8669/2020|EPI ISL 512820|A.12|Sierra Leone|2020-04-14	Africa|hCoV-19/South Africa/KRISP-0418/2020|EPI ISL 495542|B.1.1.206|South Africa|2020-07-02	0.0009079752	Africa
Africa|hCoV-19/South Africa/KRISP-0001/2020|EPI ISL 467431|B|South Africa|2020-03-23	Africa|hCoV-19/South Africa/KRISP-0418/2020|EPI ISL 495542|B.1.1.206|South Africa|2020-07-02	0.0004716027	Africa
Africa|hCoV-19/South Africa/KRISP-0016/2020|EPI ISL 467432|B.1.106|South Africa|2020-03-28	Africa|hCoV-19/South Africa/KRISP-0418/2020|EPI ISL 495542|B.1.1.206|South Africa|2020-07-02	0.0004033357	Africa
Africa|hCoV-19/South Africa/KRISP-0017/2020|EPI ISL 467433|B.1.5|South Africa|2020-04-03	Africa|hCoV-19/South Africa/KRISP-0418/2020|EPI ISL 495542|B.1.1.206|South Africa|2020-07-02	0.0003697169	Africa
Africa|hCoV-19/South Africa/KRISP-0019/2020|EPI ISL 467434|B.1.5|South Africa|2020-04-02	Africa|hCoV-19/South Africa/KRISP-0418/2020|EPI ISL 495542|B.1.1.206|South Africa|2020-07-02	0.0003697169	Africa
Africa|hCoV-19/South Africa/KRISP-0021/2020|EPI ISL 467435|B.1.5|South Africa|2020-04-02	Africa|hCoV-19/South Africa/KRISP-0418/2020|EPI ISL 495542|B.1.1.206|South Africa|2020-07-02	0.0004035120	Africa
Africa|hCoV-19/South Africa/KRISP-0024/2020|EPI ISL 467436|B.1.106|South Africa|2020-04-01	Africa|hCoV-19/South Africa/KRISP-0418/2020|EPI ISL 495542|B.1.1.206|South Africa|2020-07-02	0.0003800887	Africa
Africa|hCoV-19/South Africa/KRISP-0026/2020|EPI ISL 467437|B.1.106|South Africa|2020-04-01	Africa|hCoV-19/South Africa/KRISP-0418/2020|EPI ISL 495542|B.1.1.206|South Africa|2020-07-02	0.0004037026	Africa
Africa|hCoV-19/South Africa/KRISP-0028/2020|EPI ISL 467438|B.1.106|South Africa|2020-04-02	Africa|hCoV-19/South Africa/KRISP-0418/2020|EPI ISL 495542|B.1.1.206|South Africa|2020-07-02	0.0004502088	Africa
Africa|hCoV-19/South Africa/KRISP-0029/2020|EPI ISL 467439|B.1.5|South Africa|2020-04-02	Africa|hCoV-19/South Africa/KRISP-0418/2020|EPI ISL 495542|B.1.1.206|South Africa|2020-07-02	0.0004226663	Africa
Africa|hCoV-19/South Africa/KRISP-0033/2020|EPI ISL 467440|B.1.106|South Africa|2020-04-01	Africa|hCoV-19/South Africa/KRISP-0418/2020|EPI ISL 495542|B.1.1.206|South Africa|2020-07-02	0.0004081636	Africa
Africa|hCoV-19/South Africa/KRISP-0035/2020|EPI ISL 467441|B.1.5|South Africa|2020-03-27	Africa|hCoV-19/South Africa/KRISP-0418/2020|EPI ISL 495542|B.1.1.206|South Africa|2020-07-02	0.0003697045	Africa
Africa|hCoV-19/South Africa/KRISP-0041/2020|EPI ISL 467443|B.1.5|South Africa|2020-03-25	Africa|hCoV-19/South Africa/KRISP-0418/2020|EPI ISL 495542|B.1.1.206|South Africa|2020-07-02	0.0003697045	Africa
Africa|hCoV-19/South Africa/KRISP-005/2020|EPI ISL 455630|B.1.5|South Africa|2020-04-29	Africa|hCoV-19/South Africa/KRISP-0418/2020|EPI ISL 495542|B.1.1.206|South Africa|2020-07-02	0.0004193773	Africa
Africa|hCoV-19/South Africa/KRISP-0055/2020|EPI ISL 467444|B.1.5|South Africa|2020-03-24	Africa|hCoV-19/South Africa/KRISP-0418/2020|EPI ISL 495542|B.1.1.206|South Africa|2020-07-02	0.0003697039	Africa
Africa|hCoV-19/South Africa/KRISP-0056/2020|EPI ISL 467445|B.1.5|South Africa|2020-04-04	Africa|hCoV-19/South Africa/KRISP-0418/2020|EPI ISL 495542|B.1.1.206|South Africa|2020-07-02	0.0004369792	Africa
Africa|hCoV-19/South Africa/KRISP-0057/2020|EPI ISL 467446|B.1.5|South Africa|2020-03-29	Africa|hCoV-19/South Africa/KRISP-0418/2020|EPI ISL 495542|B.1.1.206|South Africa|2020-07-02	0.0003701025	Africa
Africa|hCoV-19/South Africa/KRISP-0059/2020|EPI ISL 467448|B.1.5|South Africa|2020-04-01	Africa|hCoV-19/South Africa/KRISP-0418/2020|EPI ISL 495542|B.1.1.206|South Africa|2020-07-02	0.0004429591	Africa
Africa|hCoV-19/South Africa/KRISP-0065/2020|EPI ISL 467449|B.1.106|South Africa|2020-04-04	Africa|hCoV-19/South Africa/KRISP-0418/2020|EPI ISL 495542|B.1.1.206|South Africa|2020-07-02	0.0004039193	Africa
Africa|hCoV-19/South Africa/KRISP-0066/2020|EPI ISL 467450|B.1.106|South Africa|2020-04-03	Africa|hCoV-19/South Africa/KRISP-0418/2020|EPI ISL 495542|B.1.1.206|South Africa|2020-07-02	0.0004033221	Africa
Africa|hCoV-19/South Africa/KRISP-0067/2020|EPI ISL 467451|B.1.5|South Africa|2020-04-03	Africa|hCoV-19/South Africa/KRISP-0418/2020|EPI ISL 495542|B.1.1.206|South Africa|2020-07-02	0.0003697045	Africa
Africa|hCoV-19/South Africa/KRISP-0074/2020|EPI ISL 467452|B.1.106|South Africa|2020-04-04	Africa|hCoV-19/South Africa/KRISP-0418/2020|EPI ISL 495542|B.1.1.206|South Africa|2020-07-02	0.0003777523	Africa
Africa|hCoV-19/South Africa/KRISP-0075/2020|EPI ISL 467453|B.1.106|South Africa|2020-04-04	Africa|hCoV-19/South Africa/KRISP-0418/2020|EPI ISL 495542|B.1.1.206|South Africa|2020-07-02	0.0004035391	Africa
Africa|hCoV-19/South Africa/KRISP-0080/2020|EPI ISL 467454|B.1.106|South Africa|2020-04-01	Africa|hCoV-19/South Africa/KRISP-0418/2020|EPI ISL 495542|B.1.1.206|South Africa|2020-07-02	0.0004033221	Africa
Africa|hCoV-19/South Africa/KRISP-0081/2020|EPI ISL 467455|B.1.106|South Africa|2020-04-06	Africa|hCoV-19/South Africa/KRISP-0418/2020|EPI ISL 495542|B.1.1.206|South Africa|2020-07-02	0.0004033221	Africa
Africa|hCoV-19/South Africa/KRISP-0084/2020|EPI ISL 467456|B.1.106|South Africa|2020-04-05	Africa|hCoV-19/South Africa/KRISP-0418/2020|EPI ISL 495542|B.1.1.206|South Africa|2020-07-02	0.0004033221	Africa
Africa|hCoV-19/South Africa/KRISP-0088/2020|EPI ISL 467457|B.1.106|South Africa|2020-04-07	Africa|hCoV-19/South Africa/KRISP-0418/2020|EPI ISL 495542|B.1.1.206|South Africa|2020-07-02	0.0004033221	Africa
Africa|hCoV-19/South Africa/KRISP-0089/2020|EPI ISL 467458|B.1.106|South Africa|2020-04-05	Africa|hCoV-19/South Africa/KRISP-0418/2020|EPI ISL 495542|B.1.1.206|South Africa|2020-07-02	0.0004112968	Africa
Africa|hCoV-19/South Africa/KRISP-0090/2020|EPI ISL 467459|B.1.106|South Africa|2020-04-03	Africa|hCoV-19/South Africa/KRISP-0418/2020|EPI ISL 495542|B.1.1.206|South Africa|2020-07-02	0.0004126821	Africa
Africa|hCoV-19/South Africa/KRISP-0096/2020|EPI ISL 467461|B.1.106|South Africa|2020-04-01	Africa|hCoV-19/South Africa/KRISP-0418/2020|EPI ISL 495542|B.1.1.206|South Africa|2020-07-02	0.0003726217	Africa
Africa|hCoV-19/South Africa/KRISP-0097/2020|EPI ISL 467462|B.1.106|South Africa|2020-04-01	Africa|hCoV-19/South Africa/KRISP-0418/2020|EPI ISL 495542|B.1.1.206|South Africa|2020-07-02	0.0004035800	Africa
Africa|hCoV-19/South Africa/KRISP-0111/2020|EPI ISL 467465|B.1.106|South Africa|2020-04-01	Africa|hCoV-19/South Africa/KRISP-0418/2020|EPI ISL 495542|B.1.1.206|South Africa|2020-07-02	0.0005062759	Africa
Africa|hCoV-19/South Africa/KRISP-0113/2020|EPI ISL 467467|B.1.106|South Africa|2020-04-05	Africa|hCoV-19/South Africa/KRISP-0418/2020|EPI ISL 495542|B.1.1.206|South Africa|2020-07-02	0.0004369601	Africa
Africa|hCoV-19/South Africa/KRISP-0115/2020|EPI ISL 467468|B.1.5|South Africa|2020-04-04	Africa|hCoV-19/South Africa/KRISP-0418/2020|EPI ISL 495542|B.1.1.206|South Africa|2020-07-02	0.0003697045	Africa
Africa|hCoV-19/South Africa/KRISP-0118/2020|EPI ISL 467470|B.1.106|South Africa|2020-04-01	Africa|hCoV-19/South Africa/KRISP-0418/2020|EPI ISL 495542|B.1.1.206|South Africa|2020-07-02	0.0004033357	Africa
Africa|hCoV-19/South Africa/KRISP-0119/2020|EPI ISL 467471|B.1.5|South Africa|2020-04-01	Africa|hCoV-19/South Africa/KRISP-0418/2020|EPI ISL 495542|B.1.1.206|South Africa|2020-07-02	0.0003697045	Africa
Africa|hCoV-19/South Africa/KRISP-012/2020|EPI ISL 421576|B.1.1.10|South Africa|2020-04-01	Africa|hCoV-19/South Africa/KRISP-0418/2020|EPI ISL 495542|B.1.1.206|South Africa|2020-07-02	0.0004037060	Africa
Africa|hCoV-19/South Africa/KRISP-0120/2020|EPI ISL 467472|B.1.106|South Africa|2020-04-01	Africa|hCoV-19/South Africa/KRISP-0418/2020|EPI ISL 495542|B.1.1.206|South Africa|2020-07-02	0.0004369602	Africa
Africa|hCoV-19/South Africa/KRISP-0123/2020|EPI ISL 467475|B.1.5|South Africa|2020-05-14	Africa|hCoV-19/South Africa/KRISP-0418/2020|EPI ISL 495542|B.1.1.206|South Africa|2020-07-02	0.0004705837	Africa
Africa|hCoV-19/South Africa/KRISP-0124/2020|EPI ISL 467476|B.1.1.57|South Africa|2020-05-13	Africa|hCoV-19/South Africa/KRISP-0418/2020|EPI ISL 495542|B.1.1.206|South Africa|2020-07-02	0.0003045228	Africa
Africa|hCoV-19/South Africa/KRISP-0125/2020|EPI ISL 467477|B.1.1.52|South Africa|2020-05-13	Africa|hCoV-19/South Africa/KRISP-0418/2020|EPI ISL 495542|B.1.1.206|South Africa|2020-07-02	0.0003696870	Africa
Africa|hCoV-19/South Africa/KRISP-0126/2020|EPI ISL 467478|B.1.1.40|South Africa|2020-05-13	Africa|hCoV-19/South Africa/KRISP-0418/2020|EPI ISL 495542|B.1.1.206|South Africa|2020-07-02	0.0004705393	Africa
Africa|hCoV-19/South Africa/KRISP-0127/2020|EPI ISL 467479|B.1.5.19|South Africa|2020-05-13	Africa|hCoV-19/South Africa/KRISP-0418/2020|EPI ISL 495542|B.1.1.206|South Africa|2020-07-02	0.0004705726	Africa
Africa|hCoV-19/South Africa/KRISP-0128/2020|EPI ISL 467480|B.1.1.57|South Africa|2020-05-13	Africa|hCoV-19/South Africa/KRISP-0418/2020|EPI ISL 495542|B.1.1.206|South Africa|2020-07-02	0.0003037419	Africa
Africa|hCoV-19/South Africa/KRISP-0129/2020|EPI ISL 467481|B.1.1.52|South Africa|2020-05-13	Africa|hCoV-19/South Africa/KRISP-0418/2020|EPI ISL 495542|B.1.1.206|South Africa|2020-07-02	0.0004033032	Africa
Africa|hCoV-19/South Africa/KRISP-0130/2020|EPI ISL 467482|B.1.1.57|South Africa|2020-05-13	Africa|hCoV-19/South Africa/KRISP-0418/2020|EPI ISL 495542|B.1.1.206|South Africa|2020-07-02	0.0003360656	Africa
Africa|hCoV-19/South Africa/KRISP-0131/2020|EPI ISL 467483|B.1.5|South Africa|2020-05-13	Africa|hCoV-19/South Africa/KRISP-0418/2020|EPI ISL 495542|B.1.1.206|South Africa|2020-07-02	0.0004369617	Africa
Africa|hCoV-19/South Africa/KRISP-0132/2020|EPI ISL 467484|B.1.1.40|South Africa|2020-05-13	Africa|hCoV-19/South Africa/KRISP-0418/2020|EPI ISL 495542|B.1.1.206|South Africa|2020-07-02	0.0003696710	Africa
Africa|hCoV-19/South Africa/KRISP-0133/2020|EPI ISL 467485|B.1.1.57|South Africa|2020-05-13	Africa|hCoV-19/South Africa/KRISP-0418/2020|EPI ISL 495542|B.1.1.206|South Africa|2020-07-02	0.0003696871	Africa
Africa|hCoV-19/South Africa/KRISP-0134/2020|EPI ISL 467486|B.1.1.206|South Africa|2020-05-14	Africa|hCoV-19/South Africa/KRISP-0418/2020|EPI ISL 495542|B.1.1.206|South Africa|2020-07-02	0.0002016183	Africa
Africa|hCoV-19/South Africa/KRISP-0135/2020|EPI ISL 467487|B.1.1.57|South Africa|2020-05-14	Africa|hCoV-19/South Africa/KRISP-0418/2020|EPI ISL 495542|B.1.1.206|South Africa|2020-07-02	0.0003049458	Africa
Africa|hCoV-19/South Africa/KRISP-0136/2020|EPI ISL 467488|B.1.5|South Africa|2020-05-14	Africa|hCoV-19/South Africa/KRISP-0418/2020|EPI ISL 495542|B.1.1.206|South Africa|2020-07-02	0.0005042172	Africa
Africa|hCoV-19/South Africa/KRISP-0137/2020|EPI ISL 467489|B.1.1.52|South Africa|2020-05-14	Africa|hCoV-19/South Africa/KRISP-0418/2020|EPI ISL 495542|B.1.1.206|South Africa|2020-07-02	0.0003696870	Africa
Africa|hCoV-19/South Africa/KRISP-0138/2020|EPI ISL 467490|B.1.1.53|South Africa|2020-05-14	Africa|hCoV-19/South Africa/KRISP-0418/2020|EPI ISL 495542|B.1.1.206|South Africa|2020-07-02	0.0003696958	Africa
Africa|hCoV-19/South Africa/KRISP-0139/2020|EPI ISL 467491|B.1.1|South Africa|2020-05-16	Africa|hCoV-19/South Africa/KRISP-0418/2020|EPI ISL 495542|B.1.1.206|South Africa|2020-07-02	0.0003360723	Africa
Africa|hCoV-19/South Africa/KRISP-0143/2020|EPI ISL 467493|B.1.1.56|South Africa|2020-05-21	Africa|hCoV-19/South Africa/KRISP-0418/2020|EPI ISL 495542|B.1.1.206|South Africa|2020-07-02	0.0003360577	Africa
Africa|hCoV-19/South Africa/KRISP-0144/2020|EPI ISL 467494|B.1.5.16|South Africa|2020-05-30	Africa|hCoV-19/South Africa/KRISP-0418/2020|EPI ISL 495542|B.1.1.206|South Africa|2020-07-02	0.0004369704	Africa
Africa|hCoV-19/South Africa/KRISP-0145/2020|EPI ISL 467495|B.1.106|South Africa|2020-05-30	Africa|hCoV-19/South Africa/KRISP-0418/2020|EPI ISL 495542|B.1.1.206|South Africa|2020-07-02	0.0004369411	Africa
Africa|hCoV-19/South Africa/KRISP-0148/2020|EPI ISL 467498|B.1.1|South Africa|2020-05-30	Africa|hCoV-19/South Africa/KRISP-0418/2020|EPI ISL 495542|B.1.1.206|South Africa|2020-07-02	0.0003697119	Africa
Africa|hCoV-19/South Africa/KRISP-0149/2020|EPI ISL 467499|B.1.1|South Africa|2020-05-30	Africa|hCoV-19/South Africa/KRISP-0418/2020|EPI ISL 495542|B.1.1.206|South Africa|2020-07-02	0.0003024458	Africa
Africa|hCoV-19/South Africa/KRISP-0150/2020|EPI ISL 467500|B.1.1.75|South Africa|2020-05-30	Africa|hCoV-19/South Africa/KRISP-0418/2020|EPI ISL 495542|B.1.1.206|South Africa|2020-07-02	0.0004705299	Africa
Africa|hCoV-19/South Africa/KRISP-0151/2020|EPI ISL 467501|B.1.1|South Africa|2020-06-01	Africa|hCoV-19/South Africa/KRISP-0418/2020|EPI ISL 495542|B.1.1.206|South Africa|2020-07-02	0.0003703516	Africa
Africa|hCoV-19/South Africa/KRISP-0152/2020|EPI ISL 467502|B.1.1|South Africa|2020-06-01	Africa|hCoV-19/South Africa/KRISP-0418/2020|EPI ISL 495542|B.1.1.206|South Africa|2020-07-02	0.0003360723	Africa
Africa|hCoV-19/South Africa/KRISP-0153/2020|EPI ISL 467503|B.1.1|South Africa|2020-06-01	Africa|hCoV-19/South Africa/KRISP-0418/2020|EPI ISL 495542|B.1.1.206|South Africa|2020-07-02	0.0003696871	Africa
Africa|hCoV-19/South Africa/KRISP-0154/2020|EPI ISL 467504|B.1.1|South Africa|2020-06-01	Africa|hCoV-19/South Africa/KRISP-0418/2020|EPI ISL 495542|B.1.1.206|South Africa|2020-07-02	0.0002706357	Africa
Africa|hCoV-19/South Africa/KRISP-0155/2020|EPI ISL 467505|B.1.106|South Africa|2020-06-01	Africa|hCoV-19/South Africa/KRISP-0418/2020|EPI ISL 495542|B.1.1.206|South Africa|2020-07-02	0.0004770426	Africa
Africa|hCoV-19/South Africa/KRISP-0157/2020|EPI ISL 467507|B.1.1.273|South Africa|2020-05-25	Africa|hCoV-19/South Africa/KRISP-0418/2020|EPI ISL 495542|B.1.1.206|South Africa|2020-07-02	0.0004032950	Africa
Africa|hCoV-19/South Africa/KRISP-0158/2020|EPI ISL 467508|B.1.106|South Africa|2020-05-28	Africa|hCoV-19/South Africa/KRISP-0418/2020|EPI ISL 495542|B.1.1.206|South Africa|2020-07-02	0.0005042272	Africa
Africa|hCoV-19/South Africa/KRISP-0159/2020|EPI ISL 467509|B.1.5|South Africa|2020-06-01	Africa|hCoV-19/South Africa/KRISP-0418/2020|EPI ISL 495542|B.1.1.206|South Africa|2020-07-02	0.0003697045	Africa
Africa|hCoV-19/South Africa/KRISP-0160/2020|EPI ISL 467510|B.1.5|South Africa|2020-06-01	Africa|hCoV-19/South Africa/KRISP-0418/2020|EPI ISL 495542|B.1.1.206|South Africa|2020-07-02	0.0003736979	Africa
Africa|hCoV-19/South Africa/KRISP-0161/2020|EPI ISL 467511|B.1.106|South Africa|2020-06-01	Africa|hCoV-19/South Africa/KRISP-0418/2020|EPI ISL 495542|B.1.1.206|South Africa|2020-07-02	0.0004705822	Africa
Africa|hCoV-19/South Africa/KRISP-0165/2020|EPI ISL 467515|B.1.1|South Africa|2020-05-29	Africa|hCoV-19/South Africa/KRISP-0418/2020|EPI ISL 495542|B.1.1.206|South Africa|2020-07-02	0.0003044374	Africa
Africa|hCoV-19/South Africa/KRISP-0166/2020|EPI ISL 467516|B.1.5|South Africa|2020-04-14	Africa|hCoV-19/South Africa/KRISP-0418/2020|EPI ISL 495542|B.1.1.206|South Africa|2020-07-02	0.0004706137	Africa
Africa|hCoV-19/South Africa/KRISP-0167/2020|EPI ISL 467517|B.1.106|South Africa|2020-06-02	Africa|hCoV-19/South Africa/KRISP-0418/2020|EPI ISL 495542|B.1.1.206|South Africa|2020-07-02	0.0004705820	Africa
Africa|hCoV-19/South Africa/KRISP-0168/2020|EPI ISL 467518|B.1.106|South Africa|2020-05-28	Africa|hCoV-19/South Africa/KRISP-0418/2020|EPI ISL 495542|B.1.1.206|South Africa|2020-07-02	0.0004705820	Africa
Africa|hCoV-19/South Africa/KRISP-0169/2020|EPI ISL 467519|B.1|South Africa|2020-05-31	Africa|hCoV-19/South Africa/KRISP-0418/2020|EPI ISL 495542|B.1.1.206|South Africa|2020-07-02	0.0004391549	Africa
Africa|hCoV-19/South Africa/KRISP-0170/2020|EPI ISL 467520|B.1.1.273|South Africa|2020-05-31	Africa|hCoV-19/South Africa/KRISP-0418/2020|EPI ISL 495542|B.1.1.206|South Africa|2020-07-02	0.0004057766	Africa
Africa|hCoV-19/South Africa/KRISP-0174/2020|EPI ISL 467524|B.1.106|South Africa|2020-06-04	Africa|hCoV-19/South Africa/KRISP-0418/2020|EPI ISL 495542|B.1.1.206|South Africa|2020-07-02	0.0004705820	Africa
Africa|hCoV-19/South Africa/KRISP-0175/2020|EPI ISL 482702|B.1.1.273|South Africa|2020-06-05	Africa|hCoV-19/South Africa/KRISP-0418/2020|EPI ISL 495542|B.1.1.206|South Africa|2020-07-02	0.0004047053	Africa
Africa|hCoV-19/South Africa/KRISP-0178/2020|EPI ISL 482704|B.1.1.57|South Africa|2020-06-05	Africa|hCoV-19/South Africa/KRISP-0418/2020|EPI ISL 495542|B.1.1.206|South Africa|2020-07-02	0.0004047953	Africa
Africa|hCoV-19/South Africa/KRISP-0179/2020|EPI ISL 482705|B.1.5.16|South Africa|2020-06-06	Africa|hCoV-19/South Africa/KRISP-0418/2020|EPI ISL 495542|B.1.1.206|South Africa|2020-07-02	0.0005714941	Africa
Africa|hCoV-19/South Africa/KRISP-0185/2020|EPI ISL 482708|B.1.1|South Africa|2020-06-07	Africa|hCoV-19/South Africa/KRISP-0418/2020|EPI ISL 495542|B.1.1.206|South Africa|2020-07-02	0.0003697032	Africa
Africa|hCoV-19/South Africa/KRISP-0190/2020|EPI ISL 482709|B.1.1.273|South Africa|2020-06-06	Africa|hCoV-19/South Africa/KRISP-0418/2020|EPI ISL 495542|B.1.1.206|South Africa|2020-07-02	0.0004036070	Africa
Africa|hCoV-19/South Africa/KRISP-0191/2020|EPI ISL 482710|B.1.106|South Africa|2020-06-04	Africa|hCoV-19/South Africa/KRISP-0418/2020|EPI ISL 495542|B.1.1.206|South Africa|2020-07-02	0.0005044765	Africa
Africa|hCoV-19/South Africa/KRISP-0193/2020|EPI ISL 482848|B.1.106|South Africa|2020-06-03	Africa|hCoV-19/South Africa/KRISP-0418/2020|EPI ISL 495542|B.1.1.206|South Africa|2020-07-02	0.0004750360	Africa
Africa|hCoV-19/South Africa/KRISP-0194/2020|EPI ISL 482849|B.1.106|South Africa|2020-06-06	Africa|hCoV-19/South Africa/KRISP-0418/2020|EPI ISL 495542|B.1.1.206|South Africa|2020-07-02	0.0004875743	Africa
Africa|hCoV-19/South Africa/KRISP-0195/2020|EPI ISL 482850|B.1.106|South Africa|2020-06-07	Africa|hCoV-19/South Africa/KRISP-0418/2020|EPI ISL 495542|B.1.1.206|South Africa|2020-07-02	0.0005506608	Africa
Africa|hCoV-19/South Africa/KRISP-0196/2020|EPI ISL 482712|B.1.106|South Africa|2020-06-08	Africa|hCoV-19/South Africa/KRISP-0418/2020|EPI ISL 495542|B.1.1.206|South Africa|2020-07-02	0.0005378298	Africa
Africa|hCoV-19/South Africa/KRISP-0197/2020|EPI ISL 482713|B.1.1.206|South Africa|2020-06-08	Africa|hCoV-19/South Africa/KRISP-0418/2020|EPI ISL 495542|B.1.1.206|South Africa|2020-07-02	0.0001702234	Africa
Africa|hCoV-19/South Africa/KRISP-0198/2020|EPI ISL 482851|B.1.1|South Africa|2020-06-11	Africa|hCoV-19/South Africa/KRISP-0418/2020|EPI ISL 495542|B.1.1.206|South Africa|2020-07-02	0.0003409261	Africa
Africa|hCoV-19/South Africa/KRISP-0199/2020|EPI ISL 482714|B.1.5|South Africa|2020-06-11	Africa|hCoV-19/South Africa/KRISP-0418/2020|EPI ISL 495542|B.1.1.206|South Africa|2020-07-02	0.0004766101	Africa
Africa|hCoV-19/South Africa/KRISP-02/2020|EPI ISL 421572|B|South Africa|2020-03-23	Africa|hCoV-19/South Africa/KRISP-0418/2020|EPI ISL 495542|B.1.1.206|South Africa|2020-07-02	0.0006873502	Africa
Africa|hCoV-19/South Africa/KRISP-0200/2020|EPI ISL 482715|B.1.5|South Africa|2020-06-11	Africa|hCoV-19/South Africa/KRISP-0418/2020|EPI ISL 495542|B.1.1.206|South Africa|2020-07-02	0.0004764145	Africa
Africa|hCoV-19/South Africa/KRISP-0201/2020|EPI ISL 482716|B.1.1|South Africa|2020-06-11	Africa|hCoV-19/South Africa/KRISP-0418/2020|EPI ISL 495542|B.1.1.206|South Africa|2020-07-02	0.0003024458	Africa
Africa|hCoV-19/South Africa/KRISP-0203/2020|EPI ISL 482852|B.1.1|South Africa|2020-06-11	Africa|hCoV-19/South Africa/KRISP-0418/2020|EPI ISL 495542|B.1.1.206|South Africa|2020-07-02	0.0003362757	Africa
Africa|hCoV-19/South Africa/KRISP-0206/2020|EPI ISL 482719|B.1.5|South Africa|2020-06-11	Africa|hCoV-19/South Africa/KRISP-0418/2020|EPI ISL 495542|B.1.1.206|South Africa|2020-07-02	0.0004717552	Africa
Africa|hCoV-19/South Africa/KRISP-0211/2020|EPI ISL 482720|B.1.5|South Africa|2020-06-11	Africa|hCoV-19/South Africa/KRISP-0418/2020|EPI ISL 495542|B.1.1.206|South Africa|2020-07-02	0.0004371071	Africa
Africa|hCoV-19/South Africa/KRISP-0212/2020|EPI ISL 482721|B.1.5|South Africa|2020-06-11	Africa|hCoV-19/South Africa/KRISP-0418/2020|EPI ISL 495542|B.1.1.206|South Africa|2020-07-02	0.0004382562	Africa
Africa|hCoV-19/South Africa/KRISP-0213/2020|EPI ISL 482722|B.1.5|South Africa|2020-06-11	Africa|hCoV-19/South Africa/KRISP-0418/2020|EPI ISL 495542|B.1.1.206|South Africa|2020-07-02	0.0004036341	Africa
Africa|hCoV-19/South Africa/KRISP-0214/2020|EPI ISL 482723|B.1.5|South Africa|2020-06-11	Africa|hCoV-19/South Africa/KRISP-0418/2020|EPI ISL 495542|B.1.1.206|South Africa|2020-07-02	0.0005063373	Africa
Africa|hCoV-19/South Africa/KRISP-0224/2020|EPI ISL 482724|B.1.144|South Africa|2020-06-11	Africa|hCoV-19/South Africa/KRISP-0418/2020|EPI ISL 495542|B.1.1.206|South Africa|2020-07-02	0.0003061219	Africa
Africa|hCoV-19/South Africa/KRISP-0243/2020|EPI ISL 482725|B.1.140|South Africa|2020-06-14	Africa|hCoV-19/South Africa/KRISP-0418/2020|EPI ISL 495542|B.1.1.206|South Africa|2020-07-02	0.0005861722	Africa
Africa|hCoV-19/South Africa/KRISP-0245/2020|EPI ISL 482726|B.1.144|South Africa|2020-06-14	Africa|hCoV-19/South Africa/KRISP-0418/2020|EPI ISL 495542|B.1.1.206|South Africa|2020-07-02	0.0002688478	Africa
Africa|hCoV-19/South Africa/KRISP-0255/2020|EPI ISL 482728|B.1.5|South Africa|2020-06-14	Africa|hCoV-19/South Africa/KRISP-0418/2020|EPI ISL 495542|B.1.1.206|South Africa|2020-07-02	0.0003736940	Africa
Africa|hCoV-19/South Africa/KRISP-0259/2020|EPI ISL 482729|B.1|South Africa|2020-06-15	Africa|hCoV-19/South Africa/KRISP-0418/2020|EPI ISL 495542|B.1.1.206|South Africa|2020-07-02	0.0005472539	Africa
Africa|hCoV-19/South Africa/KRISP-0260/2020|EPI ISL 482730|B.1.140|South Africa|2020-06-15	Africa|hCoV-19/South Africa/KRISP-0418/2020|EPI ISL 495542|B.1.1.206|South Africa|2020-07-02	0.0006494283	Africa
Africa|hCoV-19/South Africa/KRISP-0261/2020|EPI ISL 482731|B.1.5|South Africa|2020-06-15	Africa|hCoV-19/South Africa/KRISP-0418/2020|EPI ISL 495542|B.1.1.206|South Africa|2020-07-02	0.0005105332	Africa
Africa|hCoV-19/South Africa/KRISP-0266/2020|EPI ISL 482853|B.1.1|South Africa|2020-06-17	Africa|hCoV-19/South Africa/KRISP-0418/2020|EPI ISL 495542|B.1.1.206|South Africa|2020-07-02	0.0004706011	Africa
Africa|hCoV-19/South Africa/KRISP-0267/2020|EPI ISL 482854|A|South Africa|2020-06-17	Africa|hCoV-19/South Africa/KRISP-0418/2020|EPI ISL 495542|B.1.1.206|South Africa|2020-07-02	0.0010574841	Africa
Africa|hCoV-19/South Africa/KRISP-0268/2020|EPI ISL 482855|B.1.1.117|South Africa|2020-06-17	Africa|hCoV-19/South Africa/KRISP-0418/2020|EPI ISL 495542|B.1.1.206|South Africa|2020-07-02	0.0004081639	Africa
Africa|hCoV-19/South Africa/KRISP-0269/2020|EPI ISL 482856|B.1.5|South Africa|2020-06-17	Africa|hCoV-19/South Africa/KRISP-0418/2020|EPI ISL 495542|B.1.1.206|South Africa|2020-07-02	0.0005115636	Africa
Africa|hCoV-19/South Africa/KRISP-0270/2020|EPI ISL 482857|B.1.1.117|South Africa|2020-06-17	Africa|hCoV-19/South Africa/KRISP-0418/2020|EPI ISL 495542|B.1.1.206|South Africa|2020-07-02	0.0004071670	Africa
Africa|hCoV-19/South Africa/KRISP-0271/2020|EPI ISL 482858|B.1.1|South Africa|2020-06-17	Africa|hCoV-19/South Africa/KRISP-0418/2020|EPI ISL 495542|B.1.1.206|South Africa|2020-07-02	0.0004802235	Africa
Africa|hCoV-19/South Africa/KRISP-0272/2020|EPI ISL 482859|B.1.1|South Africa|2020-06-17	Africa|hCoV-19/South Africa/KRISP-0418/2020|EPI ISL 495542|B.1.1.206|South Africa|2020-07-02	0.0003422478	Africa
Africa|hCoV-19/South Africa/KRISP-0273/2020|EPI ISL 482860|B.1.1.57|South Africa|2020-06-18	Africa|hCoV-19/South Africa/KRISP-0418/2020|EPI ISL 495542|B.1.1.206|South Africa|2020-07-02	0.0005133470	Africa
Africa|hCoV-19/South Africa/KRISP-0274/2020|EPI ISL 482861|B.1.1.57|South Africa|2020-06-18	Africa|hCoV-19/South Africa/KRISP-0418/2020|EPI ISL 495542|B.1.1.206|South Africa|2020-07-02	0.0005123481	Africa
Africa|hCoV-19/South Africa/KRISP-0275/2020|EPI ISL 482862|B.1.1|South Africa|2020-06-18	Africa|hCoV-19/South Africa/KRISP-0418/2020|EPI ISL 495542|B.1.1.206|South Africa|2020-07-02	0.0003368161	Africa
Africa|hCoV-19/South Africa/KRISP-0276/2020|EPI ISL 482863|B.1.1.57|South Africa|2020-06-18	Africa|hCoV-19/South Africa/KRISP-0418/2020|EPI ISL 495542|B.1.1.206|South Africa|2020-07-02	0.0005146855	Africa
Africa|hCoV-19/South Africa/KRISP-0277/2020|EPI ISL 482864|B.1.1.273|South Africa|2020-06-16	Africa|hCoV-19/South Africa/KRISP-0418/2020|EPI ISL 495542|B.1.1.206|South Africa|2020-07-02	0.0005487417	Africa
Africa|hCoV-19/South Africa/KRISP-0278/2020|EPI ISL 482865|B.1.1.75|South Africa|2020-06-16	Africa|hCoV-19/South Africa/KRISP-0418/2020|EPI ISL 495542|B.1.1.206|South Africa|2020-07-02	0.0004065089	Africa
Africa|hCoV-19/South Africa/KRISP-0279/2020|EPI ISL 482866|B.1.1.56|South Africa|2020-06-16	Africa|hCoV-19/South Africa/KRISP-0418/2020|EPI ISL 495542|B.1.1.206|South Africa|2020-07-02	0.0004479122	Africa
Africa|hCoV-19/South Africa/KRISP-0280/2020|EPI ISL 482867|B.1.1.206|South Africa|2020-06-16	Africa|hCoV-19/South Africa/KRISP-0418/2020|EPI ISL 495542|B.1.1.206|South Africa|2020-07-02	0.0001344009	Africa
Africa|hCoV-19/South Africa/KRISP-0281/2020|EPI ISL 482868|B.1.1.206|South Africa|2020-06-16	Africa|hCoV-19/South Africa/KRISP-0418/2020|EPI ISL 495542|B.1.1.206|South Africa|2020-07-02	0.0001030135	Africa
Africa|hCoV-19/South Africa/KRISP-0282/2020|EPI ISL 482869|B.1.1.206|South Africa|2020-06-16	Africa|hCoV-19/South Africa/KRISP-0418/2020|EPI ISL 495542|B.1.1.206|South Africa|2020-07-02	0.0001716255	Africa
Africa|hCoV-19/South Africa/KRISP-0283/2020|EPI ISL 482870|B.1.1.206|South Africa|2020-06-16	Africa|hCoV-19/South Africa/KRISP-0418/2020|EPI ISL 495542|B.1.1.206|South Africa|2020-07-02	0.0002792298	Africa
Africa|hCoV-19/South Africa/KRISP-0284/2020|EPI ISL 482871|B.1.1.206|South Africa|2020-06-16	Africa|hCoV-19/South Africa/KRISP-0418/2020|EPI ISL 495542|B.1.1.206|South Africa|2020-07-02	0.0002034018	Africa
Africa|hCoV-19/South Africa/KRISP-0285/2020|EPI ISL 482872|B.1.1.206|South Africa|2020-06-16	Africa|hCoV-19/South Africa/KRISP-0418/2020|EPI ISL 495542|B.1.1.206|South Africa|2020-07-02	0.0001710209	Africa
Africa|hCoV-19/South Africa/KRISP-0286/2020|EPI ISL 487277|B.1.1|South Africa|2020-06-26	Africa|hCoV-19/South Africa/KRISP-0418/2020|EPI ISL 495542|B.1.1.206|South Africa|2020-07-02	0.0003024459	Africa
Africa|hCoV-19/South Africa/KRISP-0287/2020|EPI ISL 487278|B.1.1.84|South Africa|2020-06-26	Africa|hCoV-19/South Africa/KRISP-0418/2020|EPI ISL 495542|B.1.1.206|South Africa|2020-07-02	0.0003390078	Africa
Africa|hCoV-19/South Africa/KRISP-0288/2020|EPI ISL 487279|B.1.140|South Africa|2020-06-26	Africa|hCoV-19/South Africa/KRISP-0418/2020|EPI ISL 495542|B.1.1.206|South Africa|2020-07-02	0.0005481462	Africa
Africa|hCoV-19/South Africa/KRISP-0290/2020|EPI ISL 487280|B.1.1.84|South Africa|2020-06-26	Africa|hCoV-19/South Africa/KRISP-0418/2020|EPI ISL 495542|B.1.1.206|South Africa|2020-07-02	0.0003708173	Africa
Africa|hCoV-19/South Africa/KRISP-0291/2020|EPI ISL 487281|B.1.1.84|South Africa|2020-06-26	Africa|hCoV-19/South Africa/KRISP-0418/2020|EPI ISL 495542|B.1.1.206|South Africa|2020-07-02	0.0004377252	Africa
Africa|hCoV-19/South Africa/KRISP-0293/2020|EPI ISL 487282|B.1.5|South Africa|2020-06-25	Africa|hCoV-19/South Africa/KRISP-0418/2020|EPI ISL 495542|B.1.1.206|South Africa|2020-07-02	0.0006224186	Africa
Africa|hCoV-19/South Africa/KRISP-0296/2020|EPI ISL 487284|B.1.1.57|South Africa|2020-06-26	Africa|hCoV-19/South Africa/KRISP-0418/2020|EPI ISL 495542|B.1.1.206|South Africa|2020-07-02	0.0003417216	Africa
Africa|hCoV-19/South Africa/KRISP-0297/2020|EPI ISL 487285|B.1.1.84|South Africa|2020-06-26	Africa|hCoV-19/South Africa/KRISP-0418/2020|EPI ISL 495542|B.1.1.206|South Africa|2020-07-02	0.0003397910	Africa
Africa|hCoV-19/South Africa/KRISP-0299/2020|EPI ISL 487287|B.1.140|South Africa|2020-06-25	Africa|hCoV-19/South Africa/KRISP-0418/2020|EPI ISL 495542|B.1.1.206|South Africa|2020-07-02	0.0005087480	Africa
Africa|hCoV-19/South Africa/KRISP-0300/2020|EPI ISL 487288|B.1.140|South Africa|2020-06-25	Africa|hCoV-19/South Africa/KRISP-0418/2020|EPI ISL 495542|B.1.1.206|South Africa|2020-07-02	0.0005378784	Africa
Africa|hCoV-19/South Africa/KRISP-0302/2020|EPI ISL 487289|B.1.5|South Africa|2020-06-24	Africa|hCoV-19/South Africa/KRISP-0418/2020|EPI ISL 495542|B.1.1.206|South Africa|2020-07-02	0.0005525862	Africa
Africa|hCoV-19/South Africa/KRISP-0303/2020|EPI ISL 487348|B.1.144|South Africa|2020-06-25	Africa|hCoV-19/South Africa/KRISP-0418/2020|EPI ISL 495542|B.1.1.206|South Africa|2020-07-02	0.0003759021	Africa
Africa|hCoV-19/South Africa/KRISP-0305/2020|EPI ISL 487291|B.1.1.206|South Africa|2020-06-24	Africa|hCoV-19/South Africa/KRISP-0418/2020|EPI ISL 495542|B.1.1.206|South Africa|2020-07-02	0.0002802727	Africa
Africa|hCoV-19/South Africa/KRISP-0308/2020|EPI ISL 487292|C.1|South Africa|2020-06-24	Africa|hCoV-19/South Africa/KRISP-0418/2020|EPI ISL 495542|B.1.1.206|South Africa|2020-07-02	0.0004742203	Africa
Africa|hCoV-19/South Africa/KRISP-0309/2020|EPI ISL 487293|C.1|South Africa|2020-06-24	Africa|hCoV-19/South Africa/KRISP-0418/2020|EPI ISL 495542|B.1.1.206|South Africa|2020-07-02	0.0005199670	Africa
Africa|hCoV-19/South Africa/KRISP-0310/2020|EPI ISL 487294|C.1|South Africa|2020-06-24	Africa|hCoV-19/South Africa/KRISP-0418/2020|EPI ISL 495542|B.1.1.206|South Africa|2020-07-02	0.0004756421	Africa
Africa|hCoV-19/South Africa/KRISP-0312/2020|EPI ISL 487295|B.1.1.62|South Africa|2020-06-24	Africa|hCoV-19/South Africa/KRISP-0418/2020|EPI ISL 495542|B.1.1.206|South Africa|2020-07-02	0.0003712588	Africa
Africa|hCoV-19/South Africa/KRISP-0318/2020|EPI ISL 487297|B.1.1.206|South Africa|2020-06-23	Africa|hCoV-19/South Africa/KRISP-0418/2020|EPI ISL 495542|B.1.1.206|South Africa|2020-07-02	0.0002353392	Africa
Africa|hCoV-19/South Africa/KRISP-0321/2020|EPI ISL 487298|B.1.1.206|South Africa|2020-06-24	Africa|hCoV-19/South Africa/KRISP-0418/2020|EPI ISL 495542|B.1.1.206|South Africa|2020-07-02	0.0003099714	Africa
Africa|hCoV-19/South Africa/KRISP-0322/2020|EPI ISL 487299|B.1.1.288|South Africa|2020-06-24	Africa|hCoV-19/South Africa/KRISP-0418/2020|EPI ISL 495542|B.1.1.206|South Africa|2020-07-02	0.0002780048	Africa
Africa|hCoV-19/South Africa/KRISP-0323/2020|EPI ISL 487300|B.1.1.288|South Africa|2020-06-24	Africa|hCoV-19/South Africa/KRISP-0418/2020|EPI ISL 495542|B.1.1.206|South Africa|2020-07-02	0.0003073823	Africa
Africa|hCoV-19/South Africa/KRISP-0327/2020|EPI ISL 487301|C.1|South Africa|2020-06-24	Africa|hCoV-19/South Africa/KRISP-0418/2020|EPI ISL 495542|B.1.1.206|South Africa|2020-07-02	0.0004892191	Africa
Africa|hCoV-19/South Africa/KRISP-0331/2020|EPI ISL 487302|B.1.1.206|South Africa|2020-06-24	Africa|hCoV-19/South Africa/KRISP-0418/2020|EPI ISL 495542|B.1.1.206|South Africa|2020-07-02	0.0002734778	Africa
Africa|hCoV-19/South Africa/KRISP-0332/2020|EPI ISL 487303|C.1|South Africa|2020-06-24	Africa|hCoV-19/South Africa/KRISP-0418/2020|EPI ISL 495542|B.1.1.206|South Africa|2020-07-02	0.0005139474	Africa
Africa|hCoV-19/South Africa/KRISP-0336/2020|EPI ISL 487304|B.1.1.273|South Africa|2020-06-18	Africa|hCoV-19/South Africa/KRISP-0418/2020|EPI ISL 495542|B.1.1.206|South Africa|2020-07-02	0.0005041934	Africa
Africa|hCoV-19/South Africa/KRISP-0337/2020|EPI ISL 495517|B.1.1.273|South Africa|2020-06-18	Africa|hCoV-19/South Africa/KRISP-0418/2020|EPI ISL 495542|B.1.1.206|South Africa|2020-07-02	0.0005184094	Africa
Africa|hCoV-19/South Africa/KRISP-0338/2020|EPI ISL 487305|B.1.1.273|South Africa|2020-06-18	Africa|hCoV-19/South Africa/KRISP-0418/2020|EPI ISL 495542|B.1.1.206|South Africa|2020-07-02	0.0004741833	Africa
Africa|hCoV-19/South Africa/KRISP-0339/2020|EPI ISL 487306|B.1.1.273|South Africa|2020-06-18	Africa|hCoV-19/South Africa/KRISP-0418/2020|EPI ISL 495542|B.1.1.206|South Africa|2020-07-02	0.0004831831	Africa
Africa|hCoV-19/South Africa/KRISP-0340/2020|EPI ISL 487307|B.1.1.273|South Africa|2020-06-17	Africa|hCoV-19/South Africa/KRISP-0418/2020|EPI ISL 495542|B.1.1.206|South Africa|2020-07-02	0.0004792474	Africa
Africa|hCoV-19/South Africa/KRISP-0342/2020|EPI ISL 495518|B.1.1.206|South Africa|2020-06-18	Africa|hCoV-19/South Africa/KRISP-0418/2020|EPI ISL 495542|B.1.1.206|South Africa|2020-07-02	0.0002446139	Africa
Africa|hCoV-19/South Africa/KRISP-0343/2020|EPI ISL 495519|H.1|South Africa|2020-06-18	Africa|hCoV-19/South Africa/KRISP-0418/2020|EPI ISL 495542|B.1.1.206|South Africa|2020-07-02	0.0003739644	Africa
Africa|hCoV-19/South Africa/KRISP-0344/2020|EPI ISL 495520|C.1|South Africa|2020-06-20	Africa|hCoV-19/South Africa/KRISP-0418/2020|EPI ISL 495542|B.1.1.206|South Africa|2020-07-02	0.0006411593	Africa
Africa|hCoV-19/South Africa/KRISP-0346/2020|EPI ISL 495521|B.1.140|South Africa|2020-06-18	Africa|hCoV-19/South Africa/KRISP-0418/2020|EPI ISL 495542|B.1.1.206|South Africa|2020-07-02	0.0005855255	Africa
Africa|hCoV-19/South Africa/KRISP-0347/2020|EPI ISL 487308|B.1.1.206|South Africa|2020-06-18	Africa|hCoV-19/South Africa/KRISP-0418/2020|EPI ISL 495542|B.1.1.206|South Africa|2020-07-02	0.0002352363	Africa
Africa|hCoV-19/South Africa/KRISP-0348/2020|EPI ISL 487309|B.1.144|South Africa|2020-06-18	Africa|hCoV-19/South Africa/KRISP-0418/2020|EPI ISL 495542|B.1.1.206|South Africa|2020-07-02	0.0002752222	Africa
Africa|hCoV-19/South Africa/KRISP-0349/2020|EPI ISL 487310|B.1.1.206|South Africa|2020-06-17	Africa|hCoV-19/South Africa/KRISP-0418/2020|EPI ISL 495542|B.1.1.206|South Africa|2020-07-02	0.0002031472	Africa
Africa|hCoV-19/South Africa/KRISP-0350/2020|EPI ISL 487311|B.1.1.206|South Africa|2020-06-17	Africa|hCoV-19/South Africa/KRISP-0418/2020|EPI ISL 495542|B.1.1.206|South Africa|2020-07-02	0.0002018081	Africa
Africa|hCoV-19/South Africa/KRISP-0352/2020|EPI ISL 487312|B.1.1.206|South Africa|2020-06-17	Africa|hCoV-19/South Africa/KRISP-0418/2020|EPI ISL 495542|B.1.1.206|South Africa|2020-07-02	0.0002017539	Africa
Africa|hCoV-19/South Africa/KRISP-0356/2020|EPI ISL 487313|B.1.5|South Africa|2020-06-25	Africa|hCoV-19/South Africa/KRISP-0418/2020|EPI ISL 495542|B.1.1.206|South Africa|2020-07-02	0.0005749805	Africa
Africa|hCoV-19/South Africa/KRISP-0360/2020|EPI ISL 487314|C.1|South Africa|2020-06-19	Africa|hCoV-19/South Africa/KRISP-0418/2020|EPI ISL 495542|B.1.1.206|South Africa|2020-07-02	0.0005714173	Africa
Africa|hCoV-19/South Africa/KRISP-0361/2020|EPI ISL 487315|B.1.1.206|South Africa|2020-06-18	Africa|hCoV-19/South Africa/KRISP-0418/2020|EPI ISL 495542|B.1.1.206|South Africa|2020-07-02	0.0002072607	Africa
Africa|hCoV-19/South Africa/KRISP-0365/2020|EPI ISL 487316|B.1.1.84|South Africa|2020-06-25	Africa|hCoV-19/South Africa/KRISP-0418/2020|EPI ISL 495542|B.1.1.206|South Africa|2020-07-02	0.0003696798	Africa
Africa|hCoV-19/South Africa/KRISP-0366/2020|EPI ISL 487317|B.1.1|South Africa|2020-06-18	Africa|hCoV-19/South Africa/KRISP-0418/2020|EPI ISL 495542|B.1.1.206|South Africa|2020-07-02	0.0002433531	Africa
Africa|hCoV-19/South Africa/KRISP-0367/2020|EPI ISL 487318|B.1.1.273|South Africa|2020-06-25	Africa|hCoV-19/South Africa/KRISP-0418/2020|EPI ISL 495542|B.1.1.206|South Africa|2020-07-02	0.0004714012	Africa
Africa|hCoV-19/South Africa/KRISP-0368/2020|EPI ISL 487319|B.1.1|South Africa|2020-06-18	Africa|hCoV-19/South Africa/KRISP-0418/2020|EPI ISL 495542|B.1.1.206|South Africa|2020-07-02	0.0003024530	Africa
Africa|hCoV-19/South Africa/KRISP-0369/2020|EPI ISL 487320|B.1.1.84|South Africa|2020-06-25	Africa|hCoV-19/South Africa/KRISP-0418/2020|EPI ISL 495542|B.1.1.206|South Africa|2020-07-02	0.0003696710	Africa
Africa|hCoV-19/South Africa/KRISP-0370/2020|EPI ISL 487321|B.1.140|South Africa|2020-06-25	Africa|hCoV-19/South Africa/KRISP-0418/2020|EPI ISL 495542|B.1.1.206|South Africa|2020-07-02	0.0005715324	Africa
Africa|hCoV-19/South Africa/KRISP-0372/2020|EPI ISL 487323|B.1.106|South Africa|2020-06-19	Africa|hCoV-19/South Africa/KRISP-0418/2020|EPI ISL 495542|B.1.1.206|South Africa|2020-07-02	0.0004769080	Africa
Africa|hCoV-19/South Africa/KRISP-0373/2020|EPI ISL 487324|B.1.106|South Africa|2020-06-19	Africa|hCoV-19/South Africa/KRISP-0418/2020|EPI ISL 495542|B.1.1.206|South Africa|2020-07-02	0.0005378531	Africa
Africa|hCoV-19/South Africa/KRISP-0375/2020|EPI ISL 487325|B.1.140|South Africa|2020-06-25	Africa|hCoV-19/South Africa/KRISP-0418/2020|EPI ISL 495542|B.1.1.206|South Africa|2020-07-02	0.0005756731	Africa
Africa|hCoV-19/South Africa/KRISP-0376/2020|EPI ISL 487326|B.1.5|South Africa|2020-06-22	Africa|hCoV-19/South Africa/KRISP-0418/2020|EPI ISL 495542|B.1.1.206|South Africa|2020-07-02	0.0004073323	Africa
Africa|hCoV-19/South Africa/KRISP-0377/2020|EPI ISL 495522|B.1.1|South Africa|2020-06-22	Africa|hCoV-19/South Africa/KRISP-0418/2020|EPI ISL 495542|B.1.1.206|South Africa|2020-07-02	0.0003180812	Africa
Africa|hCoV-19/South Africa/KRISP-0378/2020|EPI ISL 487327|B.1.1.84|South Africa|2020-06-22	Africa|hCoV-19/South Africa/KRISP-0418/2020|EPI ISL 495542|B.1.1.206|South Africa|2020-07-02	0.0003462011	Africa
Africa|hCoV-19/South Africa/KRISP-0380/2020|EPI ISL 487328|B.1.1.84|South Africa|2020-06-25	Africa|hCoV-19/South Africa/KRISP-0418/2020|EPI ISL 495542|B.1.1.206|South Africa|2020-07-02	0.0003363856	Africa
Africa|hCoV-19/South Africa/KRISP-0382/2020|EPI ISL 495523|B.1.140|South Africa|2020-06-25	Africa|hCoV-19/South Africa/KRISP-0418/2020|EPI ISL 495542|B.1.1.206|South Africa|2020-07-02	0.0005600725	Africa
Africa|hCoV-19/South Africa/KRISP-0383/2020|EPI ISL 495524|B.1.140|South Africa|2020-06-25	Africa|hCoV-19/South Africa/KRISP-0418/2020|EPI ISL 495542|B.1.1.206|South Africa|2020-07-02	0.0007461912	Africa
Africa|hCoV-19/South Africa/KRISP-0384/2020|EPI ISL 495525|B.1.140|South Africa|2020-06-25	Africa|hCoV-19/South Africa/KRISP-0418/2020|EPI ISL 495542|B.1.1.206|South Africa|2020-07-02	0.0005550276	Africa
Africa|hCoV-19/South Africa/KRISP-0386/2020|EPI ISL 487329|B.1.1.62|South Africa|2020-07-01	Africa|hCoV-19/South Africa/KRISP-0418/2020|EPI ISL 495542|B.1.1.206|South Africa|2020-07-02	0.0003697027	Africa
Africa|hCoV-19/South Africa/KRISP-0387/2020|EPI ISL 487330|B.1.1.99|South Africa|2020-07-01	Africa|hCoV-19/South Africa/KRISP-0418/2020|EPI ISL 495542|B.1.1.206|South Africa|2020-07-02	0.0004041778	Africa
Africa|hCoV-19/South Africa/KRISP-0388/2020|EPI ISL 487331|B.1.140|South Africa|2020-07-01	Africa|hCoV-19/South Africa/KRISP-0418/2020|EPI ISL 495542|B.1.1.206|South Africa|2020-07-02	0.0005422524	Africa
Africa|hCoV-19/South Africa/KRISP-0389/2020|EPI ISL 487332|C.9|South Africa|2020-07-01	Africa|hCoV-19/South Africa/KRISP-0418/2020|EPI ISL 495542|B.1.1.206|South Africa|2020-07-02	0.0005378169	Africa
Africa|hCoV-19/South Africa/KRISP-0390/2020|EPI ISL 487333|C.2|South Africa|2020-07-01	Africa|hCoV-19/South Africa/KRISP-0418/2020|EPI ISL 495542|B.1.1.206|South Africa|2020-07-02	0.0005425211	Africa
Africa|hCoV-19/South Africa/KRISP-0391/2020|EPI ISL 487334|B.1.1.206|South Africa|2020-07-01	Africa|hCoV-19/South Africa/KRISP-0418/2020|EPI ISL 495542|B.1.1.206|South Africa|2020-07-02	0.0002022707	Africa
Africa|hCoV-19/South Africa/KRISP-0392/2020|EPI ISL 487335|B.1.5.19|South Africa|2020-07-01	Africa|hCoV-19/South Africa/KRISP-0418/2020|EPI ISL 495542|B.1.1.206|South Africa|2020-07-02	0.0004530688	Africa
Africa|hCoV-19/South Africa/KRISP-0393/2020|EPI ISL 487336|C.6|South Africa|2020-07-01	Africa|hCoV-19/South Africa/KRISP-0418/2020|EPI ISL 495542|B.1.1.206|South Africa|2020-07-02	0.0004729563	Africa
Africa|hCoV-19/South Africa/KRISP-0394/2020|EPI ISL 487337|B.1.5.19|South Africa|2020-07-01	Africa|hCoV-19/South Africa/KRISP-0418/2020|EPI ISL 495542|B.1.1.206|South Africa|2020-07-02	0.0005058594	Africa
Africa|hCoV-19/South Africa/KRISP-0395/2020|EPI ISL 487338|C.2|South Africa|2020-07-01	Africa|hCoV-19/South Africa/KRISP-0418/2020|EPI ISL 495542|B.1.1.206|South Africa|2020-07-02	0.0005377937	Africa
Africa|hCoV-19/South Africa/KRISP-0396/2020|EPI ISL 487339|C.1|South Africa|2020-07-01	Africa|hCoV-19/South Africa/KRISP-0418/2020|EPI ISL 495542|B.1.1.206|South Africa|2020-07-02	0.0005403249	Africa
Africa|hCoV-19/South Africa/KRISP-0397/2020|EPI ISL 487340|B.1.5|South Africa|2020-07-01	Africa|hCoV-19/South Africa/KRISP-0418/2020|EPI ISL 495542|B.1.1.206|South Africa|2020-07-02	0.0004705725	Africa
Africa|hCoV-19/South Africa/KRISP-0398/2020|EPI ISL 487341|B.1.1.206|South Africa|2020-07-01	Africa|hCoV-19/South Africa/KRISP-0418/2020|EPI ISL 495542|B.1.1.206|South Africa|2020-07-02	0.0002070725	Africa
Africa|hCoV-19/South Africa/KRISP-04/2020|EPI ISL 436684|B.1.1.273|South Africa|2020-03-31	Africa|hCoV-19/South Africa/KRISP-0418/2020|EPI ISL 495542|B.1.1.206|South Africa|2020-07-02	0.0003368724	Africa
Africa|hCoV-19/South Africa/KRISP-0402/2020|EPI ISL 495527|B.1.140|South Africa|2020-06-23	Africa|hCoV-19/South Africa/KRISP-0418/2020|EPI ISL 495542|B.1.1.206|South Africa|2020-07-02	0.0006065648	Africa
Africa|hCoV-19/South Africa/KRISP-0403/2020|EPI ISL 495528|C.1|South Africa|2020-06-23	Africa|hCoV-19/South Africa/KRISP-0418/2020|EPI ISL 495542|B.1.1.206|South Africa|2020-07-02	0.0004738946	Africa
Africa|hCoV-19/South Africa/KRISP-0404/2020|EPI ISL 495529|B.1.1.206|South Africa|2020-06-24	Africa|hCoV-19/South Africa/KRISP-0418/2020|EPI ISL 495542|B.1.1.206|South Africa|2020-07-02	0.0002016183	Africa
Africa|hCoV-19/South Africa/KRISP-0405/2020|EPI ISL 495530|B.1.140|South Africa|2020-06-23	Africa|hCoV-19/South Africa/KRISP-0418/2020|EPI ISL 495542|B.1.1.206|South Africa|2020-07-02	0.0006051784	Africa
Africa|hCoV-19/South Africa/KRISP-0406/2020|EPI ISL 495531|B.1.1.206|South Africa|2020-06-22	Africa|hCoV-19/South Africa/KRISP-0418/2020|EPI ISL 495542|B.1.1.206|South Africa|2020-07-02	0.0002745447	Africa
Africa|hCoV-19/South Africa/KRISP-0407/2020|EPI ISL 495532|B.1.5|South Africa|2020-06-24	Africa|hCoV-19/South Africa/KRISP-0418/2020|EPI ISL 495542|B.1.1.206|South Africa|2020-07-02	0.0004096356	Africa
Africa|hCoV-19/South Africa/KRISP-0408/2020|EPI ISL 495533|B.1.140|South Africa|2020-06-23	Africa|hCoV-19/South Africa/KRISP-0418/2020|EPI ISL 495542|B.1.1.206|South Africa|2020-07-02	0.0005240117	Africa
Africa|hCoV-19/South Africa/KRISP-0409/2020|EPI ISL 495534|C.1|South Africa|2020-06-23	Africa|hCoV-19/South Africa/KRISP-0418/2020|EPI ISL 495542|B.1.1.206|South Africa|2020-07-02	0.0004705502	Africa
Africa|hCoV-19/South Africa/KRISP-0410/2020|EPI ISL 495535|B.1.140|South Africa|2020-07-02	Africa|hCoV-19/South Africa/KRISP-0418/2020|EPI ISL 495542|B.1.1.206|South Africa|2020-07-02	0.0006387973	Africa
Africa|hCoV-19/South Africa/KRISP-0411/2020|EPI ISL 495536|B.1.1.206|South Africa|2020-07-02	Africa|hCoV-19/South Africa/KRISP-0418/2020|EPI ISL 495542|B.1.1.206|South Africa|2020-07-02	0.0002016231	Africa
Africa|hCoV-19/South Africa/KRISP-0412/2020|EPI ISL 495537|B.1.1.206|South Africa|2020-07-02	Africa|hCoV-19/South Africa/KRISP-0418/2020|EPI ISL 495542|B.1.1.206|South Africa|2020-07-02	0.0002352317	Africa
Africa|hCoV-19/South Africa/KRISP-0413/2020|EPI ISL 495538|B.1.1.40|South Africa|2020-07-02	Africa|hCoV-19/South Africa/KRISP-0418/2020|EPI ISL 495542|B.1.1.206|South Africa|2020-07-02	0.0004705504	Africa
Africa|hCoV-19/South Africa/KRISP-0414/2020|EPI ISL 495539|B.1.140|South Africa|2020-07-02	Africa|hCoV-19/South Africa/KRISP-0418/2020|EPI ISL 495542|B.1.1.206|South Africa|2020-07-02	0.0005715075	Africa
Africa|hCoV-19/South Africa/KRISP-0415/2020|EPI ISL 495540|B.1.140|South Africa|2020-07-02	Africa|hCoV-19/South Africa/KRISP-0418/2020|EPI ISL 495542|B.1.1.206|South Africa|2020-07-02	0.0006051378	Africa
Africa|hCoV-19/South Africa/KRISP-0417/2020|EPI ISL 495541|B.1.1.62|South Africa|2020-07-02	Africa|hCoV-19/South Africa/KRISP-0418/2020|EPI ISL 495542|B.1.1.206|South Africa|2020-07-02	0.0004369499	Africa
Africa|hCoV-19/Algeria/G0638 2264/2020|EPI ISL 418241|B.1|Algeria|2020-03-02	Africa|hCoV-19/South Africa/KRISP-0420/2020|EPI ISL 495543|C.9|South Africa|2020-07-01	0.0006074655	Africa
Africa|hCoV-19/Algeria/G0640 2265/2020|EPI ISL 418242|B.1|Algeria|2020-03-08	Africa|hCoV-19/South Africa/KRISP-0420/2020|EPI ISL 495543|C.9|South Africa|2020-07-01	0.0005052189	Africa
Africa|hCoV-19/Algeria/G0860 2262/2020|EPI ISL 420037|B.1|Algeria|2020-03-02	Africa|hCoV-19/South Africa/KRISP-0420/2020|EPI ISL 495543|C.9|South Africa|2020-07-01	0.0005052188	Africa
Africa|hCoV-19/Benin/1022/2020|EPI ISL 476826|B.1|Benin|2020-03-25	Africa|hCoV-19/South Africa/KRISP-0420/2020|EPI ISL 495543|C.9|South Africa|2020-07-01	0.0004715710	Africa
Africa|hCoV-19/Benin/1092/2020|EPI ISL 476827|B.1|Benin|2020-03-27	Africa|hCoV-19/South Africa/KRISP-0420/2020|EPI ISL 495543|C.9|South Africa|2020-07-01	0.0005391396	Africa
Africa|hCoV-19/Benin/1408/2020|EPI ISL 476825|B.1.356|Benin|2020-04-04	Africa|hCoV-19/South Africa/KRISP-0420/2020|EPI ISL 495543|C.9|South Africa|2020-07-01	0.0005052528	Africa
Africa|hCoV-19/Benin/1409/2020|EPI ISL 476828|B.1|Benin|2020-04-06	Africa|hCoV-19/South Africa/KRISP-0420/2020|EPI ISL 495543|C.9|South Africa|2020-07-01	0.0005428100	Africa
Africa|hCoV-19/Benin/1950/2020|EPI ISL 476830|A|Benin|2020-04-15	Africa|hCoV-19/South Africa/KRISP-0420/2020|EPI ISL 495543|C.9|South Africa|2020-07-01	0.0007075926	Africa
Africa|hCoV-19/Benin/197/2020|EPI ISL 476822|B.1.178|Benin|2020-03-15	Africa|hCoV-19/South Africa/KRISP-0420/2020|EPI ISL 495543|C.9|South Africa|2020-07-01	0.0004716233	Africa
Africa|hCoV-19/Benin/2012/2020|EPI ISL 476831|A|Benin|2020-04-15	Africa|hCoV-19/South Africa/KRISP-0420/2020|EPI ISL 495543|C.9|South Africa|2020-07-01	0.0007411951	Africa
Africa|hCoV-19/Benin/260/2020|EPI ISL 476823|B.1.292|Benin|2020-03-17	Africa|hCoV-19/South Africa/KRISP-0420/2020|EPI ISL 495543|C.9|South Africa|2020-07-01	0.0005389580	Africa
Africa|hCoV-19/Benin/314/2020|EPI ISL 476834|B.1.5|Benin|2020-03-17	Africa|hCoV-19/South Africa/KRISP-0420/2020|EPI ISL 495543|C.9|South Africa|2020-07-01	0.0005758568	Africa
Africa|hCoV-19/Benin/461/2020|EPI ISL 476833|A|Benin|2020-03-17	Africa|hCoV-19/South Africa/KRISP-0420/2020|EPI ISL 495543|C.9|South Africa|2020-07-01	0.0007074593	Africa
Africa|hCoV-19/Benin/501/2020|EPI ISL 476824|B.1.356|Benin|2020-03-17	Africa|hCoV-19/South Africa/KRISP-0420/2020|EPI ISL 495543|C.9|South Africa|2020-07-01	0.0005052188	Africa
Africa|hCoV-19/Benin/843/2020|EPI ISL 476829|A|Benin|2020-03-19	Africa|hCoV-19/South Africa/KRISP-0420/2020|EPI ISL 495543|C.9|South Africa|2020-07-01	0.0006401424	Africa
Africa|hCoV-19/Botswana/BOT0455/2020|EPI ISL 560386|B.1|Botswana|2020-03-28	Africa|hCoV-19/South Africa/KRISP-0420/2020|EPI ISL 495543|C.9|South Africa|2020-07-01	0.0004378386	Africa
Africa|hCoV-19/Botswana/BOT2254/2020|EPI ISL 560390|B.1.1|Botswana|2020-04-08	Africa|hCoV-19/South Africa/KRISP-0420/2020|EPI ISL 495543|C.9|South Africa|2020-07-01	0.0003085064	Africa
Africa|hCoV-19/Botswana/BOT2283/2020|EPI ISL 560385|B.1|Botswana|2020-04-07	Africa|hCoV-19/South Africa/KRISP-0420/2020|EPI ISL 495543|C.9|South Africa|2020-07-01	0.0005593814	Africa
Africa|hCoV-19/Botswana/BOT2624/2020|EPI ISL 560387|B.1.1|Botswana|2020-04-05	Africa|hCoV-19/South Africa/KRISP-0420/2020|EPI ISL 495543|C.9|South Africa|2020-07-01	0.0003145761	Africa
Africa|hCoV-19/Botswana/BOT4161/2020|EPI ISL 560388|B.1.1.220|Botswana|2020-04-16	Africa|hCoV-19/South Africa/KRISP-0420/2020|EPI ISL 495543|C.9|South Africa|2020-07-01	0.0003809698	Africa
Africa|hCoV-19/DRC/04186/2020|EPI ISL 471411|A|Democratic Republic of the Congo|2020-04-25	Africa|hCoV-19/South Africa/KRISP-0420/2020|EPI ISL 495543|C.9|South Africa|2020-07-01	0.0007074586	Africa
Africa|hCoV-19/DRC/04188/2020|EPI ISL 471413|A|Democratic Republic of the Congo|2020-04-25	Africa|hCoV-19/South Africa/KRISP-0420/2020|EPI ISL 495543|C.9|South Africa|2020-07-01	0.0007991554	Africa
Africa|hCoV-19/DRC/10041/2020|EPI ISL 527543|B.1.1.275|Democratic Republic of the Congo|2020-05-22	Africa|hCoV-19/South Africa/KRISP-0420/2020|EPI ISL 495543|C.9|South Africa|2020-07-01	0.0003759232	Africa
Africa|hCoV-19/DRC/10057/2020|EPI ISL 527538|B.1.1.275|Democratic Republic of the Congo|2020-05-22	Africa|hCoV-19/South Africa/KRISP-0420/2020|EPI ISL 495543|C.9|South Africa|2020-07-01	0.0004941868	Africa
Africa|hCoV-19/DRC/10061/2020|EPI ISL 527521|B.1.1.275|Democratic Republic of the Congo|2020-05-22	Africa|hCoV-19/South Africa/KRISP-0420/2020|EPI ISL 495543|C.9|South Africa|2020-07-01	0.0003481373	Africa
Africa|hCoV-19/DRC/10070/2020|EPI ISL 527544|B.1.178|Democratic Republic of the Congo|2020-05-22	Africa|hCoV-19/South Africa/KRISP-0420/2020|EPI ISL 495543|C.9|South Africa|2020-07-01	0.0006143892	Africa
Africa|hCoV-19/DRC/10120/2020|EPI ISL 513624|B.1.1.275|Democratic Republic of the Congo|2020-05-22	Africa|hCoV-19/South Africa/KRISP-0420/2020|EPI ISL 495543|C.9|South Africa|2020-07-01	0.0003851175	Africa
Africa|hCoV-19/DRC/10127/2020|EPI ISL 513625|B.1.1.275|Democratic Republic of the Congo|2020-05-22	Africa|hCoV-19/South Africa/KRISP-0420/2020|EPI ISL 495543|C.9|South Africa|2020-07-01	0.0003801146	Africa
Africa|hCoV-19/DRC/10242/2020|EPI ISL 513626|B.1.84|Democratic Republic of the Congo|2020-05-22	Africa|hCoV-19/South Africa/KRISP-0420/2020|EPI ISL 495543|C.9|South Africa|2020-07-01	0.0005092267	Africa
Africa|hCoV-19/DRC/10251/2020|EPI ISL 513627|B.1.128|Democratic Republic of the Congo|2020-05-22	Africa|hCoV-19/South Africa/KRISP-0420/2020|EPI ISL 495543|C.9|South Africa|2020-07-01	0.0006457524	Africa
Africa|hCoV-19/DRC/10324/2020|EPI ISL 527545|B.1.214|Democratic Republic of the Congo|2020-05-22	Africa|hCoV-19/South Africa/KRISP-0420/2020|EPI ISL 495543|C.9|South Africa|2020-07-01	0.0005809586	Africa
Africa|hCoV-19/DRC/10346/2020|EPI ISL 527546|B.1.214|Democratic Republic of the Congo|2020-05-22	Africa|hCoV-19/South Africa/KRISP-0420/2020|EPI ISL 495543|C.9|South Africa|2020-07-01	0.0005870156	Africa
Africa|hCoV-19/DRC/10364/2020|EPI ISL 527498|B.1|Democratic Republic of the Congo|2020-05-22	Africa|hCoV-19/South Africa/KRISP-0420/2020|EPI ISL 495543|C.9|South Africa|2020-07-01	0.0004813124	Africa
Africa|hCoV-19/DRC/10371/2020|EPI ISL 527489|B.1.178|Democratic Republic of the Congo|2020-05-22	Africa|hCoV-19/South Africa/KRISP-0420/2020|EPI ISL 495543|C.9|South Africa|2020-07-01	0.0006154457	Africa
Africa|hCoV-19/DRC/10373/2020|EPI ISL 527495|B.1.159|Democratic Republic of the Congo|2020-05-22	Africa|hCoV-19/South Africa/KRISP-0420/2020|EPI ISL 495543|C.9|South Africa|2020-07-01	0.0005820245	Africa
Africa|hCoV-19/DRC/10374/2020|EPI ISL 527539|B.1.84|Democratic Republic of the Congo|2020-05-22	Africa|hCoV-19/South Africa/KRISP-0420/2020|EPI ISL 495543|C.9|South Africa|2020-07-01	0.0007726143	Africa
Africa|hCoV-19/DRC/10375/2020|EPI ISL 527499|B.1.84|Democratic Republic of the Congo|2020-05-22	Africa|hCoV-19/South Africa/KRISP-0420/2020|EPI ISL 495543|C.9|South Africa|2020-07-01	0.0006516127	Africa
Africa|hCoV-19/DRC/10399/2020|EPI ISL 527491|B.1.214|Democratic Republic of the Congo|2020-05-22	Africa|hCoV-19/South Africa/KRISP-0420/2020|EPI ISL 495543|C.9|South Africa|2020-07-01	0.0004787079	Africa
Africa|hCoV-19/DRC/10502/2020|EPI ISL 527547|B.1.5|Democratic Republic of the Congo|2020-05-20	Africa|hCoV-19/South Africa/KRISP-0420/2020|EPI ISL 495543|C.9|South Africa|2020-07-01	0.0004097342	Africa
Africa|hCoV-19/DRC/10506/2020|EPI ISL 527524|B.1.5|Democratic Republic of the Congo|2020-05-18	Africa|hCoV-19/South Africa/KRISP-0420/2020|EPI ISL 495543|C.9|South Africa|2020-07-01	0.0004196913	Africa
Africa|hCoV-19/DRC/10507/2020|EPI ISL 527492|B.1.5|Democratic Republic of the Congo|2020-05-18	Africa|hCoV-19/South Africa/KRISP-0420/2020|EPI ISL 495543|C.9|South Africa|2020-07-01	0.0004447421	Africa
Africa|hCoV-19/DRC/10508/2020|EPI ISL 527494|B.1.5|Democratic Republic of the Congo|2020-05-20	Africa|hCoV-19/South Africa/KRISP-0420/2020|EPI ISL 495543|C.9|South Africa|2020-07-01	0.0004423520	Africa
Africa|hCoV-19/DRC/10532/2020|EPI ISL 527532|B.1.5|Democratic Republic of the Congo|2020-05-20	Africa|hCoV-19/South Africa/KRISP-0420/2020|EPI ISL 495543|C.9|South Africa|2020-07-01	0.0004200730	Africa
Africa|hCoV-19/DRC/10533/2020|EPI ISL 527548|B.1.5|Democratic Republic of the Congo|2020-05-20	Africa|hCoV-19/South Africa/KRISP-0420/2020|EPI ISL 495543|C.9|South Africa|2020-07-01	0.0004440238	Africa
Africa|hCoV-19/DRC/10621/2020|EPI ISL 527526|B.1.214|Democratic Republic of the Congo|2020-05-23	Africa|hCoV-19/South Africa/KRISP-0420/2020|EPI ISL 495543|C.9|South Africa|2020-07-01	0.0005589457	Africa
Africa|hCoV-19/DRC/10640/2020|EPI ISL 527541|B.1|Democratic Republic of the Congo|2020-05-22	Africa|hCoV-19/South Africa/KRISP-0420/2020|EPI ISL 495543|C.9|South Africa|2020-07-01	0.0007424114	Africa
Africa|hCoV-19/DRC/10644/2020|EPI ISL 527549|B.1|Democratic Republic of the Congo|2020-05-22	Africa|hCoV-19/South Africa/KRISP-0420/2020|EPI ISL 495543|C.9|South Africa|2020-07-01	0.0007173352	Africa
Africa|hCoV-19/DRC/10728/2020|EPI ISL 513628|B.1.5|Democratic Republic of the Congo|2020-05-23	Africa|hCoV-19/South Africa/KRISP-0420/2020|EPI ISL 495543|C.9|South Africa|2020-07-01	0.0004210863	Africa
Africa|hCoV-19/DRC/10731/2020|EPI ISL 513629|B.1.1.1|Democratic Republic of the Congo|2020-05-23	Africa|hCoV-19/South Africa/KRISP-0420/2020|EPI ISL 495543|C.9|South Africa|2020-07-01	0.0001766886	Africa
Africa|hCoV-19/DRC/10733/2020|EPI ISL 513630|B.1|Democratic Republic of the Congo|2020-05-23	Africa|hCoV-19/South Africa/KRISP-0420/2020|EPI ISL 495543|C.9|South Africa|2020-07-01	0.0005755503	Africa
Africa|hCoV-19/DRC/108/2020|EPI ISL 417948|B.1.128|Democratic Republic of the Congo|2020-03-19	Africa|hCoV-19/South Africa/KRISP-0420/2020|EPI ISL 495543|C.9|South Africa|2020-07-01	0.0005396036	Africa
Africa|hCoV-19/DRC/10885/2020|EPI ISL 513631|B.1.84|Democratic Republic of the Congo|2020-05-23	Africa|hCoV-19/South Africa/KRISP-0420/2020|EPI ISL 495543|C.9|South Africa|2020-07-01	0.0005797048	Africa
Africa|hCoV-19/DRC/10902/2020|EPI ISL 527490|B.1.178|Democratic Republic of the Congo|2020-05-23	Africa|hCoV-19/South Africa/KRISP-0420/2020|EPI ISL 495543|C.9|South Africa|2020-07-01	0.0005466426	Africa
Africa|hCoV-19/DRC/10913/2020|EPI ISL 527507|B.1.84|Democratic Republic of the Congo|2020-05-24	Africa|hCoV-19/South Africa/KRISP-0420/2020|EPI ISL 495543|C.9|South Africa|2020-07-01	0.0006556348	Africa
Africa|hCoV-19/DRC/11005/2020|EPI ISL 527550|B.1.159|Democratic Republic of the Congo|2020-05-24	Africa|hCoV-19/South Africa/KRISP-0420/2020|EPI ISL 495543|C.9|South Africa|2020-07-01	0.0006833427	Africa
Africa|hCoV-19/DRC/11008/2020|EPI ISL 527503|B.1.159|Democratic Republic of the Congo|2020-05-24	Africa|hCoV-19/South Africa/KRISP-0420/2020|EPI ISL 495543|C.9|South Africa|2020-07-01	0.0006204940	Africa
Africa|hCoV-19/DRC/11022/2020|EPI ISL 527551|B.1.214|Democratic Republic of the Congo|2020-05-24	Africa|hCoV-19/South Africa/KRISP-0420/2020|EPI ISL 495543|C.9|South Africa|2020-07-01	0.0006493996	Africa
Africa|hCoV-19/DRC/11024/2020|EPI ISL 527552|B.1.149|Democratic Republic of the Congo|2020-05-24	Africa|hCoV-19/South Africa/KRISP-0420/2020|EPI ISL 495543|C.9|South Africa|2020-07-01	0.0006898256	Africa
Africa|hCoV-19/DRC/11026/2020|EPI ISL 527553|B.1.149|Democratic Republic of the Congo|2020-05-24	Africa|hCoV-19/South Africa/KRISP-0420/2020|EPI ISL 495543|C.9|South Africa|2020-07-01	0.0005466051	Africa
Africa|hCoV-19/DRC/11031/2020|EPI ISL 527554|B.1.214|Democratic Republic of the Congo|2020-05-24	Africa|hCoV-19/South Africa/KRISP-0420/2020|EPI ISL 495543|C.9|South Africa|2020-07-01	0.0005812109	Africa
Africa|hCoV-19/DRC/11041/2020|EPI ISL 527555|B.1|Democratic Republic of the Congo|2020-05-24	Africa|hCoV-19/South Africa/KRISP-0420/2020|EPI ISL 495543|C.9|South Africa|2020-07-01	0.0005468426	Africa
Africa|hCoV-19/DRC/11057/2020|EPI ISL 527528|B.1.5|Democratic Republic of the Congo|2020-05-24	Africa|hCoV-19/South Africa/KRISP-0420/2020|EPI ISL 495543|C.9|South Africa|2020-07-01	0.0004894898	Africa
Africa|hCoV-19/DRC/11078/2020|EPI ISL 527514|B.1|Democratic Republic of the Congo|2020-05-24	Africa|hCoV-19/South Africa/KRISP-0420/2020|EPI ISL 495543|C.9|South Africa|2020-07-01	0.0005883561	Africa
Africa|hCoV-19/DRC/11079/2020|EPI ISL 527500|B.1.214|Democratic Republic of the Congo|2020-05-24	Africa|hCoV-19/South Africa/KRISP-0420/2020|EPI ISL 495543|C.9|South Africa|2020-07-01	0.0005154139	Africa
Africa|hCoV-19/DRC/11093/2020|EPI ISL 527527|B.1.5|Democratic Republic of the Congo|2020-05-24	Africa|hCoV-19/South Africa/KRISP-0420/2020|EPI ISL 495543|C.9|South Africa|2020-07-01	0.0005610267	Africa
Africa|hCoV-19/DRC/11096/2020|EPI ISL 527522|B.1|Democratic Republic of the Congo|2020-05-24	Africa|hCoV-19/South Africa/KRISP-0420/2020|EPI ISL 495543|C.9|South Africa|2020-07-01	0.0005225388	Africa
Africa|hCoV-19/DRC/11114/2020|EPI ISL 527534|B.1.214|Democratic Republic of the Congo|2020-05-25	Africa|hCoV-19/South Africa/KRISP-0420/2020|EPI ISL 495543|C.9|South Africa|2020-07-01	0.0006306753	Africa
Africa|hCoV-19/DRC/11123/2020|EPI ISL 527496|B.1.84|Democratic Republic of the Congo|2020-05-24	Africa|hCoV-19/South Africa/KRISP-0420/2020|EPI ISL 495543|C.9|South Africa|2020-07-01	0.0005478094	Africa
Africa|hCoV-19/DRC/11134/2020|EPI ISL 527518|B.1.5|Democratic Republic of the Congo|2020-05-24	Africa|hCoV-19/South Africa/KRISP-0420/2020|EPI ISL 495543|C.9|South Africa|2020-07-01	0.0004515224	Africa
Africa|hCoV-19/DRC/11143/2020|EPI ISL 527556|B.1|Democratic Republic of the Congo|2020-05-24	Africa|hCoV-19/South Africa/KRISP-0420/2020|EPI ISL 495543|C.9|South Africa|2020-07-01	0.0006834264	Africa
Africa|hCoV-19/DRC/11145/2020|EPI ISL 527501|B.1.214|Democratic Republic of the Congo|2020-05-24	Africa|hCoV-19/South Africa/KRISP-0420/2020|EPI ISL 495543|C.9|South Africa|2020-07-01	0.0006533739	Africa
Africa|hCoV-19/DRC/11148/2020|EPI ISL 527525|B.1.178|Democratic Republic of the Congo|2020-05-24	Africa|hCoV-19/South Africa/KRISP-0420/2020|EPI ISL 495543|C.9|South Africa|2020-07-01	0.0006663574	Africa
Africa|hCoV-19/DRC/11157/2020|EPI ISL 527530|B.1|Democratic Republic of the Congo|2020-05-25	Africa|hCoV-19/South Africa/KRISP-0420/2020|EPI ISL 495543|C.9|South Africa|2020-07-01	0.0006274859	Africa
Africa|hCoV-19/DRC/11187/2020|EPI ISL 527523|B.1.1.275|Democratic Republic of the Congo|2020-05-23	Africa|hCoV-19/South Africa/KRISP-0420/2020|EPI ISL 495543|C.9|South Africa|2020-07-01	0.0004534593	Africa
Africa|hCoV-19/DRC/11191/2020|EPI ISL 527506|B.1.1.275|Democratic Republic of the Congo|2020-05-23	Africa|hCoV-19/South Africa/KRISP-0420/2020|EPI ISL 495543|C.9|South Africa|2020-07-01	0.0003441721	Africa
Africa|hCoV-19/DRC/11252/2020|EPI ISL 527557|B.1.1.275|Democratic Republic of the Congo|2020-05-21	Africa|hCoV-19/South Africa/KRISP-0420/2020|EPI ISL 495543|C.9|South Africa|2020-07-01	0.0005122219	Africa
Africa|hCoV-19/DRC/11260/2020|EPI ISL 527558|B.1.1.275|Democratic Republic of the Congo|2020-05-23	Africa|hCoV-19/South Africa/KRISP-0420/2020|EPI ISL 495543|C.9|South Africa|2020-07-01	0.0003757526	Africa
Africa|hCoV-19/DRC/1131/2020|EPI ISL 429255|B.1.5|Democratic Republic of the Congo|2020-04-05	Africa|hCoV-19/South Africa/KRISP-0420/2020|EPI ISL 495543|C.9|South Africa|2020-07-01	0.0004416459	Africa
Africa|hCoV-19/DRC/11310/2020|EPI ISL 527529|B.1.149|Democratic Republic of the Congo|2020-05-25	Africa|hCoV-19/South Africa/KRISP-0420/2020|EPI ISL 495543|C.9|South Africa|2020-07-01	0.0005600863	Africa
Africa|hCoV-19/DRC/11318/2020|EPI ISL 527559|B.1.149|Democratic Republic of the Congo|2020-05-25	Africa|hCoV-19/South Africa/KRISP-0420/2020|EPI ISL 495543|C.9|South Africa|2020-07-01	0.0005436470	Africa
Africa|hCoV-19/DRC/11326/2020|EPI ISL 527508|B.1|Democratic Republic of the Congo|2020-05-25	Africa|hCoV-19/South Africa/KRISP-0420/2020|EPI ISL 495543|C.9|South Africa|2020-07-01	0.0005520926	Africa
Africa|hCoV-19/DRC/11334/2020|EPI ISL 527504|B.1.178|Democratic Republic of the Congo|2020-05-25	Africa|hCoV-19/South Africa/KRISP-0420/2020|EPI ISL 495543|C.9|South Africa|2020-07-01	0.0005513051	Africa
Africa|hCoV-19/DRC/11337/2020|EPI ISL 527510|B.1.84|Democratic Republic of the Congo|2020-05-25	Africa|hCoV-19/South Africa/KRISP-0420/2020|EPI ISL 495543|C.9|South Africa|2020-07-01	0.0006220034	Africa
Africa|hCoV-19/DRC/11341/2020|EPI ISL 527509|B.1.1.275|Democratic Republic of the Congo|2020-05-25	Africa|hCoV-19/South Africa/KRISP-0420/2020|EPI ISL 495543|C.9|South Africa|2020-07-01	0.0004487533	Africa
Africa|hCoV-19/DRC/11348/2020|EPI ISL 527560|B.1.149|Democratic Republic of the Congo|2020-05-25	Africa|hCoV-19/South Africa/KRISP-0420/2020|EPI ISL 495543|C.9|South Africa|2020-07-01	0.0005441277	Africa
Africa|hCoV-19/DRC/11369/2020|EPI ISL 527537|B.1.214|Democratic Republic of the Congo|2020-05-25	Africa|hCoV-19/South Africa/KRISP-0420/2020|EPI ISL 495543|C.9|South Africa|2020-07-01	0.0005977043	Africa
Africa|hCoV-19/DRC/11376/2020|EPI ISL 527513|B.1.214|Democratic Republic of the Congo|2020-05-25	Africa|hCoV-19/South Africa/KRISP-0420/2020|EPI ISL 495543|C.9|South Africa|2020-07-01	0.0006225624	Africa
Africa|hCoV-19/DRC/11411/2020|EPI ISL 527561|B.1.5|Democratic Republic of the Congo|2020-05-25	Africa|hCoV-19/South Africa/KRISP-0420/2020|EPI ISL 495543|C.9|South Africa|2020-07-01	0.0005122517	Africa
Africa|hCoV-19/DRC/11450/2020|EPI ISL 527516|B.1.5|Democratic Republic of the Congo|2020-05-25	Africa|hCoV-19/South Africa/KRISP-0420/2020|EPI ISL 495543|C.9|South Africa|2020-07-01	0.0004560671	Africa
Africa|hCoV-19/DRC/11458/2020|EPI ISL 527497|B.1.5|Democratic Republic of the Congo|2020-05-25	Africa|hCoV-19/South Africa/KRISP-0420/2020|EPI ISL 495543|C.9|South Africa|2020-07-01	0.0005863931	Africa
Africa|hCoV-19/DRC/11460/2020|EPI ISL 527562|B.1.214|Democratic Republic of the Congo|2020-05-25	Africa|hCoV-19/South Africa/KRISP-0420/2020|EPI ISL 495543|C.9|South Africa|2020-07-01	0.0007252295	Africa
Africa|hCoV-19/DRC/11472/2020|EPI ISL 527502|B.1.214|Democratic Republic of the Congo|2020-05-25	Africa|hCoV-19/South Africa/KRISP-0420/2020|EPI ISL 495543|C.9|South Africa|2020-07-01	0.0006526713	Africa
Africa|hCoV-19/DRC/11477/2020|EPI ISL 527563|B.1.84|Democratic Republic of the Congo|2020-05-25	Africa|hCoV-19/South Africa/KRISP-0420/2020|EPI ISL 495543|C.9|South Africa|2020-07-01	0.0004776304	Africa
Africa|hCoV-19/DRC/11486/2020|EPI ISL 527564|B.1.214|Democratic Republic of the Congo|2020-05-25	Africa|hCoV-19/South Africa/KRISP-0420/2020|EPI ISL 495543|C.9|South Africa|2020-07-01	0.0006492315	Africa
Africa|hCoV-19/DRC/11487/2020|EPI ISL 527505|B.1|Democratic Republic of the Congo|2020-05-25	Africa|hCoV-19/South Africa/KRISP-0420/2020|EPI ISL 495543|C.9|South Africa|2020-07-01	0.0005869202	Africa
Africa|hCoV-19/DRC/11507/2020|EPI ISL 527512|B.1|Democratic Republic of the Congo|2020-05-25	Africa|hCoV-19/South Africa/KRISP-0420/2020|EPI ISL 495543|C.9|South Africa|2020-07-01	0.0006212002	Africa
Africa|hCoV-19/DRC/1151/2020|EPI ISL 447596|B.38|Democratic Republic of the Congo|2020-04-05	Africa|hCoV-19/South Africa/KRISP-0420/2020|EPI ISL 495543|C.9|South Africa|2020-07-01	0.0007832198	Africa
Africa|hCoV-19/DRC/11511/2020|EPI ISL 527511|B.1.214|Democratic Republic of the Congo|2020-05-25	Africa|hCoV-19/South Africa/KRISP-0420/2020|EPI ISL 495543|C.9|South Africa|2020-07-01	0.0006566930	Africa
Africa|hCoV-19/DRC/11572/2020|EPI ISL 527565|B.1.214|Democratic Republic of the Congo|2020-05-25	Africa|hCoV-19/South Africa/KRISP-0420/2020|EPI ISL 495543|C.9|South Africa|2020-07-01	0.0005460345	Africa
Africa|hCoV-19/DRC/11576/2020|EPI ISL 527517|B.1|Democratic Republic of the Congo|2020-05-25	Africa|hCoV-19/South Africa/KRISP-0420/2020|EPI ISL 495543|C.9|South Africa|2020-07-01	0.0005561214	Africa
Africa|hCoV-19/DRC/11583/2020|EPI ISL 527542|B.1|Democratic Republic of the Congo|2020-05-25	Africa|hCoV-19/South Africa/KRISP-0420/2020|EPI ISL 495543|C.9|South Africa|2020-07-01	0.0005667371	Africa
Africa|hCoV-19/DRC/11616/2020|EPI ISL 527519|B.1|Democratic Republic of the Congo|2020-05-25	Africa|hCoV-19/South Africa/KRISP-0420/2020|EPI ISL 495543|C.9|South Africa|2020-07-01	0.0005204362	Africa
Africa|hCoV-19/DRC/11623/2020|EPI ISL 527566|B.1.5|Democratic Republic of the Congo|2020-05-25	Africa|hCoV-19/South Africa/KRISP-0420/2020|EPI ISL 495543|C.9|South Africa|2020-07-01	0.0005468400	Africa
Africa|hCoV-19/DRC/11624/2020|EPI ISL 527567|B.1.149|Democratic Republic of the Congo|2020-05-25	Africa|hCoV-19/South Africa/KRISP-0420/2020|EPI ISL 495543|C.9|South Africa|2020-07-01	0.0005465755	Africa
Africa|hCoV-19/DRC/11631/2020|EPI ISL 527568|B.1.149|Democratic Republic of the Congo|2020-05-25	Africa|hCoV-19/South Africa/KRISP-0420/2020|EPI ISL 495543|C.9|South Africa|2020-07-01	0.0005471361	Africa
Africa|hCoV-19/DRC/11632/2020|EPI ISL 527493|B.1|Democratic Republic of the Congo|2020-05-25	Africa|hCoV-19/South Africa/KRISP-0420/2020|EPI ISL 495543|C.9|South Africa|2020-07-01	0.0005818335	Africa
Africa|hCoV-19/DRC/11635/2020|EPI ISL 527540|B.1.214|Democratic Republic of the Congo|2020-05-25	Africa|hCoV-19/South Africa/KRISP-0420/2020|EPI ISL 495543|C.9|South Africa|2020-07-01	0.0005992293	Africa
Africa|hCoV-19/DRC/11640/2020|EPI ISL 527535|B.1.178|Democratic Republic of the Congo|2020-05-25	Africa|hCoV-19/South Africa/KRISP-0420/2020|EPI ISL 495543|C.9|South Africa|2020-07-01	0.0006640560	Africa
Africa|hCoV-19/DRC/11643/2020|EPI ISL 527520|B.1.5|Democratic Republic of the Congo|2020-05-25	Africa|hCoV-19/South Africa/KRISP-0420/2020|EPI ISL 495543|C.9|South Africa|2020-07-01	0.0005564636	Africa
Africa|hCoV-19/DRC/11648/2020|EPI ISL 527569|B.1.6|Democratic Republic of the Congo|2020-05-25	Africa|hCoV-19/South Africa/KRISP-0420/2020|EPI ISL 495543|C.9|South Africa|2020-07-01	0.0005785352	Africa
Africa|hCoV-19/DRC/11652/2020|EPI ISL 527570|B.1.149|Democratic Republic of the Congo|2020-05-25	Africa|hCoV-19/South Africa/KRISP-0420/2020|EPI ISL 495543|C.9|South Africa|2020-07-01	0.0005464242	Africa
Africa|hCoV-19/DRC/11653/2020|EPI ISL 527533|B.1.84|Democratic Republic of the Congo|2020-05-25	Africa|hCoV-19/South Africa/KRISP-0420/2020|EPI ISL 495543|C.9|South Africa|2020-07-01	0.0005249414	Africa
Africa|hCoV-19/DRC/11676/2020|EPI ISL 527531|B.1|Democratic Republic of the Congo|2020-05-26	Africa|hCoV-19/South Africa/KRISP-0420/2020|EPI ISL 495543|C.9|South Africa|2020-07-01	0.0007382965	Africa
Africa|hCoV-19/DRC/11677/2020|EPI ISL 527515|B.1.214|Democratic Republic of the Congo|2020-05-26	Africa|hCoV-19/South Africa/KRISP-0420/2020|EPI ISL 495543|C.9|South Africa|2020-07-01	0.0005554150	Africa
Africa|hCoV-19/DRC/11732/2020|EPI ISL 527536|B.1.214|Democratic Republic of the Congo|2020-05-26	Africa|hCoV-19/South Africa/KRISP-0420/2020|EPI ISL 495543|C.9|South Africa|2020-07-01	0.0004197652	Africa
Africa|hCoV-19/DRC/11733/2020|EPI ISL 527571|B.1.149|Democratic Republic of the Congo|2020-05-26	Africa|hCoV-19/South Africa/KRISP-0420/2020|EPI ISL 495543|C.9|South Africa|2020-07-01	0.0005436156	Africa
Africa|hCoV-19/DRC/11806/2020|EPI ISL 527572|B.1.214|Democratic Republic of the Congo|2020-05-26	Africa|hCoV-19/South Africa/KRISP-0420/2020|EPI ISL 495543|C.9|South Africa|2020-07-01	0.0006489211	Africa
Africa|hCoV-19/DRC/1234/2020|EPI ISL 429258|B.1.5|Democratic Republic of the Congo|2020-04-06	Africa|hCoV-19/South Africa/KRISP-0420/2020|EPI ISL 495543|C.9|South Africa|2020-07-01	0.0004293913	Africa
Africa|hCoV-19/DRC/1249/2020|EPI ISL 429259|B.1.5|Democratic Republic of the Congo|2020-04-06	Africa|hCoV-19/South Africa/KRISP-0420/2020|EPI ISL 495543|C.9|South Africa|2020-07-01	0.0004435742	Africa
Africa|hCoV-19/DRC/1319/2020|EPI ISL 431011|B.1.128|Democratic Republic of the Congo|2020-04-07	Africa|hCoV-19/South Africa/KRISP-0420/2020|EPI ISL 495543|C.9|South Africa|2020-07-01	0.0005453703	Africa
Africa|hCoV-19/DRC/1324/2020|EPI ISL 435033|B.1.128|Democratic Republic of the Congo|2020-04-07	Africa|hCoV-19/South Africa/KRISP-0420/2020|EPI ISL 495543|C.9|South Africa|2020-07-01	0.0005416782	Africa
Africa|hCoV-19/DRC/1326/2020|EPI ISL 435116|B.1|Democratic Republic of the Congo|2020-04-07	Africa|hCoV-19/South Africa/KRISP-0420/2020|EPI ISL 495543|C.9|South Africa|2020-07-01	0.0004855686	Africa
Africa|hCoV-19/DRC/1375/2020|EPI ISL 435117|B.1.1.1|Democratic Republic of the Congo|2020-04-07	Africa|hCoV-19/South Africa/KRISP-0420/2020|EPI ISL 495543|C.9|South Africa|2020-07-01	0.0001728115	Africa
Africa|hCoV-19/DRC/1376/2020|EPI ISL 431012|B.1.1.1|Democratic Republic of the Congo|2020-04-07	Africa|hCoV-19/South Africa/KRISP-0420/2020|EPI ISL 495543|C.9|South Africa|2020-07-01	0.0001713408	Africa
Africa|hCoV-19/DRC/1377/2020|EPI ISL 434678|B.1.1.1|Democratic Republic of the Congo|2020-04-07	Africa|hCoV-19/South Africa/KRISP-0420/2020|EPI ISL 495543|C.9|South Africa|2020-07-01	0.0001359228	Africa
Africa|hCoV-19/DRC/1378/2020|EPI ISL 435118|B.1.1.1|Democratic Republic of the Congo|2020-04-07	Africa|hCoV-19/South Africa/KRISP-0420/2020|EPI ISL 495543|C.9|South Africa|2020-07-01	0.0001708223	Africa
Africa|hCoV-19/DRC/1382/2020|EPI ISL 435113|B.1.1.1|Democratic Republic of the Congo|2020-04-07	Africa|hCoV-19/South Africa/KRISP-0420/2020|EPI ISL 495543|C.9|South Africa|2020-07-01	0.0001392680	Africa
Africa|hCoV-19/DRC/1397/2020|EPI ISL 434679|B.1.1.1|Democratic Republic of the Congo|2020-04-07	Africa|hCoV-19/South Africa/KRISP-0420/2020|EPI ISL 495543|C.9|South Africa|2020-07-01	0.0001709834	Africa
Africa|hCoV-19/DRC/1398/2020|EPI ISL 435114|B.1.1.1|Democratic Republic of the Congo|2020-04-07	Africa|hCoV-19/South Africa/KRISP-0420/2020|EPI ISL 495543|C.9|South Africa|2020-07-01	0.0001350875	Africa
Africa|hCoV-19/DRC/1422/2020|EPI ISL 434680|B.1.149|Democratic Republic of the Congo|2020-04-08	Africa|hCoV-19/South Africa/KRISP-0420/2020|EPI ISL 495543|C.9|South Africa|2020-07-01	0.0005180997	Africa
Africa|hCoV-19/DRC/1423/2020|EPI ISL 434710|B.1.149|Democratic Republic of the Congo|2020-04-08	Africa|hCoV-19/South Africa/KRISP-0420/2020|EPI ISL 495543|C.9|South Africa|2020-07-01	0.0005066740	Africa
Africa|hCoV-19/DRC/1486/2020|EPI ISL 434711|B.1|Democratic Republic of the Congo|2020-04-08	Africa|hCoV-19/South Africa/KRISP-0420/2020|EPI ISL 495543|C.9|South Africa|2020-07-01	0.0004549938	Africa
Africa|hCoV-19/DRC/1516/2020|EPI ISL 435032|B.1.5|Democratic Republic of the Congo|2020-04-09	Africa|hCoV-19/South Africa/KRISP-0420/2020|EPI ISL 495543|C.9|South Africa|2020-07-01	0.0004378386	Africa
Africa|hCoV-19/DRC/1565/2020|EPI ISL 434681|B.1|Democratic Republic of the Congo|2020-04-09	Africa|hCoV-19/South Africa/KRISP-0420/2020|EPI ISL 495543|C.9|South Africa|2020-07-01	0.0004811570	Africa
Africa|hCoV-19/DRC/158/2020|EPI ISL 417950|B.40|Democratic Republic of the Congo|2020-03-20	Africa|hCoV-19/South Africa/KRISP-0420/2020|EPI ISL 495543|C.9|South Africa|2020-07-01	0.0007749322	Africa
Africa|hCoV-19/DRC/1715/2020|EPI ISL 435156|B.1.84|Democratic Republic of the Congo|2020-04-10	Africa|hCoV-19/South Africa/KRISP-0420/2020|EPI ISL 495543|C.9|South Africa|2020-07-01	0.0005106025	Africa
Africa|hCoV-19/DRC/1767/2020|EPI ISL 435157|B.1.5|Democratic Republic of the Congo|2020-04-10	Africa|hCoV-19/South Africa/KRISP-0420/2020|EPI ISL 495543|C.9|South Africa|2020-07-01	0.0004565433	Africa
Africa|hCoV-19/DRC/1779/2020|EPI ISL 435158|C.14|Democratic Republic of the Congo|2020-04-10	Africa|hCoV-19/South Africa/KRISP-0420/2020|EPI ISL 495543|C.9|South Africa|2020-07-01	0.0002441302	Africa
Africa|hCoV-19/DRC/191/2020|EPI ISL 417955|B.1.128|Democratic Republic of the Congo|2020-03-21	Africa|hCoV-19/South Africa/KRISP-0420/2020|EPI ISL 495543|C.9|South Africa|2020-07-01	0.0005397307	Africa
Africa|hCoV-19/DRC/1952/2020|EPI ISL 435159|B.1.5|Democratic Republic of the Congo|2020-04-11	Africa|hCoV-19/South Africa/KRISP-0420/2020|EPI ISL 495543|C.9|South Africa|2020-07-01	0.0004513029	Africa
Africa|hCoV-19/DRC/1982/2020|EPI ISL 435160|B.1|Democratic Republic of the Congo|2020-04-12	Africa|hCoV-19/South Africa/KRISP-0420/2020|EPI ISL 495543|C.9|South Africa|2020-07-01	0.0004841466	Africa
Africa|hCoV-19/DRC/2047/2020|EPI ISL 435161|B.1.1.1|Democratic Republic of the Congo|2020-04-12	Africa|hCoV-19/South Africa/KRISP-0420/2020|EPI ISL 495543|C.9|South Africa|2020-07-01	0.0001373177	Africa
Africa|hCoV-19/DRC/2063/2020|EPI ISL 435162|B.1|Democratic Republic of the Congo|2020-04-12	Africa|hCoV-19/South Africa/KRISP-0420/2020|EPI ISL 495543|C.9|South Africa|2020-07-01	0.0004498462	Africa
Africa|hCoV-19/DRC/2120/2020|EPI ISL 435163|B.1.149|Democratic Republic of the Congo|2020-04-12	Africa|hCoV-19/South Africa/KRISP-0420/2020|EPI ISL 495543|C.9|South Africa|2020-07-01	0.0005102931	Africa
Africa|hCoV-19/DRC/2121/2020|EPI ISL 435164|B.1.149|Democratic Republic of the Congo|2020-04-12	Africa|hCoV-19/South Africa/KRISP-0420/2020|EPI ISL 495543|C.9|South Africa|2020-07-01	0.0005180102	Africa
Africa|hCoV-19/DRC/2122/2020|EPI ISL 435165|B.1.149|Democratic Republic of the Congo|2020-04-13	Africa|hCoV-19/South Africa/KRISP-0420/2020|EPI ISL 495543|C.9|South Africa|2020-07-01	0.0005623360	Africa
Africa|hCoV-19/DRC/2125/2020|EPI ISL 435166|B.1.149|Democratic Republic of the Congo|2020-04-13	Africa|hCoV-19/South Africa/KRISP-0420/2020|EPI ISL 495543|C.9|South Africa|2020-07-01	0.0005197871	Africa
Africa|hCoV-19/DRC/2128/2020|EPI ISL 435167|B.1|Democratic Republic of the Congo|2020-04-13	Africa|hCoV-19/South Africa/KRISP-0420/2020|EPI ISL 495543|C.9|South Africa|2020-07-01	0.0004240316	Africa
Africa|hCoV-19/DRC/2133/2020|EPI ISL 435168|B.1.128|Democratic Republic of the Congo|2020-04-13	Africa|hCoV-19/South Africa/KRISP-0420/2020|EPI ISL 495543|C.9|South Africa|2020-07-01	0.0005257951	Africa
Africa|hCoV-19/DRC/214/2020|EPI ISL 420030|B.1.6|Democratic Republic of the Congo|2020-03-21	Africa|hCoV-19/South Africa/KRISP-0420/2020|EPI ISL 495543|C.9|South Africa|2020-07-01	0.0004394174	Africa
Africa|hCoV-19/DRC/215/2020|EPI ISL 420031|B.1.1.1|Democratic Republic of the Congo|2020-03-21	Africa|hCoV-19/South Africa/KRISP-0420/2020|EPI ISL 495543|C.9|South Africa|2020-07-01	0.0001717138	Africa
Africa|hCoV-19/DRC/2169/2020|EPI ISL 436194|B.1.5|Democratic Republic of the Congo|2020-04-13	Africa|hCoV-19/South Africa/KRISP-0420/2020|EPI ISL 495543|C.9|South Africa|2020-07-01	0.0004555950	Africa
Africa|hCoV-19/DRC/2299/2020|EPI ISL 436412|B.1.5|Democratic Republic of the Congo|2020-04-14	Africa|hCoV-19/South Africa/KRISP-0420/2020|EPI ISL 495543|C.9|South Africa|2020-07-01	0.0005096466	Africa
Africa|hCoV-19/DRC/236/2020|EPI ISL 420032|B.1.128|Democratic Republic of the Congo|2020-03-22	Africa|hCoV-19/South Africa/KRISP-0420/2020|EPI ISL 495543|C.9|South Africa|2020-07-01	0.0005403924	Africa
Africa|hCoV-19/DRC/2363/2020|EPI ISL 437194|B.1.84|Democratic Republic of the Congo|2020-04-14	Africa|hCoV-19/South Africa/KRISP-0420/2020|EPI ISL 495543|C.9|South Africa|2020-07-01	0.0004756186	Africa
Africa|hCoV-19/DRC/2384/2020|EPI ISL 437196|B.1.149|Democratic Republic of the Congo|2020-04-14	Africa|hCoV-19/South Africa/KRISP-0420/2020|EPI ISL 495543|C.9|South Africa|2020-07-01	0.0005190317	Africa
Africa|hCoV-19/DRC/241/2020|EPI ISL 420033|B.1.1.75|Democratic Republic of the Congo|2020-03-22	Africa|hCoV-19/South Africa/KRISP-0420/2020|EPI ISL 495543|C.9|South Africa|2020-07-01	0.0003714682	Africa
Africa|hCoV-19/DRC/243/2020|EPI ISL 420034|B.1|Democratic Republic of the Congo|2020-03-22	Africa|hCoV-19/South Africa/KRISP-0420/2020|EPI ISL 495543|C.9|South Africa|2020-07-01	0.0004488926	Africa
Africa|hCoV-19/DRC/248/2020|EPI ISL 420035|B.1.5|Democratic Republic of the Congo|2020-03-22	Africa|hCoV-19/South Africa/KRISP-0420/2020|EPI ISL 495543|C.9|South Africa|2020-07-01	0.0004052517	Africa
Africa|hCoV-19/DRC/2496/2020|EPI ISL 437337|B.1.149|Democratic Republic of the Congo|2020-04-15	Africa|hCoV-19/South Africa/KRISP-0420/2020|EPI ISL 495543|C.9|South Africa|2020-07-01	0.0005389346	Africa
Africa|hCoV-19/DRC/2529/2020|EPI ISL 437338|B.1.178|Democratic Republic of the Congo|2020-04-15	Africa|hCoV-19/South Africa/KRISP-0420/2020|EPI ISL 495543|C.9|South Africa|2020-07-01	0.0005052409	Africa
Africa|hCoV-19/DRC/253/2020|EPI ISL 420838|B.1.5|Democratic Republic of the Congo|2020-03-22	Africa|hCoV-19/South Africa/KRISP-0420/2020|EPI ISL 495543|C.9|South Africa|2020-07-01	0.0004067350	Africa
Africa|hCoV-19/DRC/2536/2020|EPI ISL 437339|B.1|Democratic Republic of the Congo|2020-04-15	Africa|hCoV-19/South Africa/KRISP-0420/2020|EPI ISL 495543|C.9|South Africa|2020-07-01	0.0005052410	Africa
Africa|hCoV-19/DRC/254/2020|EPI ISL 420839|B.1|Democratic Republic of the Congo|2020-03-22	Africa|hCoV-19/South Africa/KRISP-0420/2020|EPI ISL 495543|C.9|South Africa|2020-07-01	0.0004782648	Africa
Africa|hCoV-19/DRC/2563/2020|EPI ISL 437340|B.1.9|Democratic Republic of the Congo|2020-04-15	Africa|hCoV-19/South Africa/KRISP-0420/2020|EPI ISL 495543|C.9|South Africa|2020-07-01	0.0007074231	Africa
Africa|hCoV-19/DRC/2580/2020|EPI ISL 437341|B.1.5|Democratic Republic of the Congo|2020-04-15	Africa|hCoV-19/South Africa/KRISP-0420/2020|EPI ISL 495543|C.9|South Africa|2020-07-01	0.0004403251	Africa
Africa|hCoV-19/DRC/2644/2020|EPI ISL 437342|B.1.84|Democratic Republic of the Congo|2020-04-15	Africa|hCoV-19/South Africa/KRISP-0420/2020|EPI ISL 495543|C.9|South Africa|2020-07-01	0.0005469114	Africa
Africa|hCoV-19/DRC/2670/2020|EPI ISL 437343|B.1.9|Democratic Republic of the Congo|2020-04-15	Africa|hCoV-19/South Africa/KRISP-0420/2020|EPI ISL 495543|C.9|South Africa|2020-07-01	0.0007411743	Africa
Africa|hCoV-19/DRC/2727/2020|EPI ISL 437344|B.1|Democratic Republic of the Congo|2020-04-16	Africa|hCoV-19/South Africa/KRISP-0420/2020|EPI ISL 495543|C.9|South Africa|2020-07-01	0.0004457594	Africa
Africa|hCoV-19/DRC/2728/2020|EPI ISL 437345|B.1.84|Democratic Republic of the Congo|2020-04-16	Africa|hCoV-19/South Africa/KRISP-0420/2020|EPI ISL 495543|C.9|South Africa|2020-07-01	0.0005175702	Africa
Africa|hCoV-19/DRC/2813/2020|EPI ISL 437346|C.14|Democratic Republic of the Congo|2020-04-16	Africa|hCoV-19/South Africa/KRISP-0420/2020|EPI ISL 495543|C.9|South Africa|2020-07-01	0.0002695470	Africa
Africa|hCoV-19/DRC/2819/2020|EPI ISL 437347|B.1|Democratic Republic of the Congo|2020-04-16	Africa|hCoV-19/South Africa/KRISP-0420/2020|EPI ISL 495543|C.9|South Africa|2020-07-01	0.0005506678	Africa
Africa|hCoV-19/DRC/2827/2020|EPI ISL 437348|B.1|Democratic Republic of the Congo|2020-04-16	Africa|hCoV-19/South Africa/KRISP-0420/2020|EPI ISL 495543|C.9|South Africa|2020-07-01	0.0004378194	Africa
Africa|hCoV-19/DRC/2855/2020|EPI ISL 437350|B.1|Democratic Republic of the Congo|2020-04-16	Africa|hCoV-19/South Africa/KRISP-0420/2020|EPI ISL 495543|C.9|South Africa|2020-07-01	0.0004715486	Africa
Africa|hCoV-19/DRC/2864/2020|EPI ISL 437351|B.1|Democratic Republic of the Congo|2020-04-16	Africa|hCoV-19/South Africa/KRISP-0420/2020|EPI ISL 495543|C.9|South Africa|2020-07-01	0.0004725464	Africa
Africa|hCoV-19/DRC/2904/2020|EPI ISL 437352|B.1|Democratic Republic of the Congo|2020-04-17	Africa|hCoV-19/South Africa/KRISP-0420/2020|EPI ISL 495543|C.9|South Africa|2020-07-01	0.0004715486	Africa
Africa|hCoV-19/DRC/2938/2020|EPI ISL 437353|B.1.275|Democratic Republic of the Congo|2020-04-17	Africa|hCoV-19/South Africa/KRISP-0420/2020|EPI ISL 495543|C.9|South Africa|2020-07-01	0.0006620001	Africa
Africa|hCoV-19/DRC/2939/2020|EPI ISL 437354|B.1|Democratic Republic of the Congo|2020-04-17	Africa|hCoV-19/South Africa/KRISP-0420/2020|EPI ISL 495543|C.9|South Africa|2020-07-01	0.0005738101	Africa
Africa|hCoV-19/DRC/2942/2020|EPI ISL 437355|B.1|Democratic Republic of the Congo|2020-04-17	Africa|hCoV-19/South Africa/KRISP-0420/2020|EPI ISL 495543|C.9|South Africa|2020-07-01	0.0005888574	Africa
Africa|hCoV-19/DRC/299/2020|EPI ISL 420840|B.4|Democratic Republic of the Congo|2020-03-20	Africa|hCoV-19/South Africa/KRISP-0420/2020|EPI ISL 495543|C.9|South Africa|2020-07-01	0.0009256402	Africa
Africa|hCoV-19/DRC/300/2020|EPI ISL 420841|A|Democratic Republic of the Congo|2020-03-22	Africa|hCoV-19/South Africa/KRISP-0420/2020|EPI ISL 495543|C.9|South Africa|2020-07-01	0.0007132347	Africa
Africa|hCoV-19/DRC/3041/2020|EPI ISL 437356|B.1|Democratic Republic of the Congo|2020-04-18	Africa|hCoV-19/South Africa/KRISP-0420/2020|EPI ISL 495543|C.9|South Africa|2020-07-01	0.0005411707	Africa
Africa|hCoV-19/DRC/307/2020|EPI ISL 420842|B.1.9|Democratic Republic of the Congo|2020-03	Africa|hCoV-19/South Africa/KRISP-0420/2020|EPI ISL 495543|C.9|South Africa|2020-07-01	0.0005553169	Africa
Africa|hCoV-19/DRC/3070/2020|EPI ISL 437357|B.1.214|Democratic Republic of the Congo|2020-04-18	Africa|hCoV-19/South Africa/KRISP-0420/2020|EPI ISL 495543|C.9|South Africa|2020-07-01	0.0005757865	Africa
Africa|hCoV-19/DRC/3089/2020|EPI ISL 437358|B.1.84|Democratic Republic of the Congo|2020-04-19	Africa|hCoV-19/South Africa/KRISP-0420/2020|EPI ISL 495543|C.9|South Africa|2020-07-01	0.0005058730	Africa
Africa|hCoV-19/DRC/3440/2020|EPI ISL 447597|B.1.84|Democratic Republic of the Congo|2020-04-22	Africa|hCoV-19/South Africa/KRISP-0420/2020|EPI ISL 495543|C.9|South Africa|2020-07-01	0.0005115828	Africa
Africa|hCoV-19/DRC/3451/2020|EPI ISL 447598|B.1.178|Democratic Republic of the Congo|2020-04-22	Africa|hCoV-19/South Africa/KRISP-0420/2020|EPI ISL 495543|C.9|South Africa|2020-07-01	0.0005461389	Africa
Africa|hCoV-19/DRC/3453/2020|EPI ISL 447599|B.1.84|Democratic Republic of the Congo|2020-04-22	Africa|hCoV-19/South Africa/KRISP-0420/2020|EPI ISL 495543|C.9|South Africa|2020-07-01	0.0005118971	Africa
Africa|hCoV-19/DRC/3481/2020|EPI ISL 447600|B.1|Democratic Republic of the Congo|2020-04-22	Africa|hCoV-19/South Africa/KRISP-0420/2020|EPI ISL 495543|C.9|South Africa|2020-07-01	0.0004552120	Africa
Africa|hCoV-19/DRC/3482/2020|EPI ISL 447601|B.1|Democratic Republic of the Congo|2020-04-22	Africa|hCoV-19/South Africa/KRISP-0420/2020|EPI ISL 495543|C.9|South Africa|2020-07-01	0.0004817763	Africa
Africa|hCoV-19/DRC/3483/2020|EPI ISL 447602|B.1|Democratic Republic of the Congo|2020-04-22	Africa|hCoV-19/South Africa/KRISP-0420/2020|EPI ISL 495543|C.9|South Africa|2020-07-01	0.0004544960	Africa
Africa|hCoV-19/DRC/3490/2020|EPI ISL 447603|B.1|Democratic Republic of the Congo|2020-04-22	Africa|hCoV-19/South Africa/KRISP-0420/2020|EPI ISL 495543|C.9|South Africa|2020-07-01	0.0004784413	Africa
Africa|hCoV-19/DRC/3504/2020|EPI ISL 447604|B.1.149|Democratic Republic of the Congo|2020-04-23	Africa|hCoV-19/South Africa/KRISP-0420/2020|EPI ISL 495543|C.9|South Africa|2020-07-01	0.0005249577	Africa
Africa|hCoV-19/DRC/352/2020|EPI ISL 420850|B.1.5|Democratic Republic of the Congo|2020-03	Africa|hCoV-19/South Africa/KRISP-0420/2020|EPI ISL 495543|C.9|South Africa|2020-07-01	0.0004779382	Africa
Africa|hCoV-19/DRC/353/2020|EPI ISL 420843|B.1.5|Democratic Republic of the Congo|2020-03	Africa|hCoV-19/South Africa/KRISP-0420/2020|EPI ISL 495543|C.9|South Africa|2020-07-01	0.0004096643	Africa
Africa|hCoV-19/DRC/355/2020|EPI ISL 420844|B.1|Democratic Republic of the Congo|2020-03	Africa|hCoV-19/South Africa/KRISP-0420/2020|EPI ISL 495543|C.9|South Africa|2020-07-01	0.0004393729	Africa
Africa|hCoV-19/DRC/3552/2020|EPI ISL 447605|B.1.84|Democratic Republic of the Congo|2020-04-23	Africa|hCoV-19/South Africa/KRISP-0420/2020|EPI ISL 495543|C.9|South Africa|2020-07-01	0.0005180427	Africa
Africa|hCoV-19/DRC/3595/2020|EPI ISL 447606|B.1.5|Democratic Republic of the Congo|2020-04-23	Africa|hCoV-19/South Africa/KRISP-0420/2020|EPI ISL 495543|C.9|South Africa|2020-07-01	0.0004765508	Africa
Africa|hCoV-19/DRC/3632/2020|EPI ISL 447607|B.1.5|Democratic Republic of the Congo|2020-04-23	Africa|hCoV-19/South Africa/KRISP-0420/2020|EPI ISL 495543|C.9|South Africa|2020-07-01	0.0004780592	Africa
Africa|hCoV-19/DRC/3633/2020|EPI ISL 447230|B.1.5|Democratic Republic of the Congo|2020-04-23	Africa|hCoV-19/South Africa/KRISP-0420/2020|EPI ISL 495543|C.9|South Africa|2020-07-01	0.0004826232	Africa
Africa|hCoV-19/DRC/3653/2020|EPI ISL 447231|B.1.128|Democratic Republic of the Congo|2020-04-23	Africa|hCoV-19/South Africa/KRISP-0420/2020|EPI ISL 495543|C.9|South Africa|2020-07-01	0.0006094188	Africa
Africa|hCoV-19/DRC/3659/2020|EPI ISL 447232|B.1.128|Democratic Republic of the Congo|2020-04-23	Africa|hCoV-19/South Africa/KRISP-0420/2020|EPI ISL 495543|C.9|South Africa|2020-07-01	0.0006099765	Africa
Africa|hCoV-19/DRC/3661/2020|EPI ISL 447233|B.1.128|Democratic Republic of the Congo|2020-04-23	Africa|hCoV-19/South Africa/KRISP-0420/2020|EPI ISL 495543|C.9|South Africa|2020-07-01	0.0006151874	Africa
Africa|hCoV-19/DRC/3662/2020|EPI ISL 447234|B.1.128|Democratic Republic of the Congo|2020-04-23	Africa|hCoV-19/South Africa/KRISP-0420/2020|EPI ISL 495543|C.9|South Africa|2020-07-01	0.0006147252	Africa
Africa|hCoV-19/DRC/3664/2020|EPI ISL 447235|B.1.128|Democratic Republic of the Congo|2020-04-23	Africa|hCoV-19/South Africa/KRISP-0420/2020|EPI ISL 495543|C.9|South Africa|2020-07-01	0.0006148303	Africa
Africa|hCoV-19/DRC/3683/2020|EPI ISL 447236|B.1.5|Democratic Republic of the Congo|2020-04-24	Africa|hCoV-19/South Africa/KRISP-0420/2020|EPI ISL 495543|C.9|South Africa|2020-07-01	0.0005122447	Africa
Africa|hCoV-19/DRC/3688/2020|EPI ISL 447237|B.1.128|Democratic Republic of the Congo|2020-04-24	Africa|hCoV-19/South Africa/KRISP-0420/2020|EPI ISL 495543|C.9|South Africa|2020-07-01	0.0006128003	Africa
Africa|hCoV-19/DRC/376/2020|EPI ISL 420851|B.1.6|Democratic Republic of the Congo|2020-03-25	Africa|hCoV-19/South Africa/KRISP-0420/2020|EPI ISL 495543|C.9|South Africa|2020-07-01	0.0005103524	Africa
Africa|hCoV-19/DRC/3764/2020|EPI ISL 447238|B.1.84|Democratic Republic of the Congo|2020-04-24	Africa|hCoV-19/South Africa/KRISP-0420/2020|EPI ISL 495543|C.9|South Africa|2020-07-01	0.0005456380	Africa
Africa|hCoV-19/DRC/3768/2020|EPI ISL 447239|B.1.84|Democratic Republic of the Congo|2020-04-24	Africa|hCoV-19/South Africa/KRISP-0420/2020|EPI ISL 495543|C.9|South Africa|2020-07-01	0.0005119196	Africa
Africa|hCoV-19/DRC/3778/2020|EPI ISL 447240|B.1.128|Democratic Republic of the Congo|2020-04-24	Africa|hCoV-19/South Africa/KRISP-0420/2020|EPI ISL 495543|C.9|South Africa|2020-07-01	0.0006116136	Africa
Africa|hCoV-19/DRC/3787/2020|EPI ISL 447241|B.1|Democratic Republic of the Congo|2020-04-24	Africa|hCoV-19/South Africa/KRISP-0420/2020|EPI ISL 495543|C.9|South Africa|2020-07-01	0.0004865186	Africa
Africa|hCoV-19/DRC/3791/2020|EPI ISL 447242|B.1|Democratic Republic of the Congo|2020-04-24	Africa|hCoV-19/South Africa/KRISP-0420/2020|EPI ISL 495543|C.9|South Africa|2020-07-01	0.0005282553	Africa
Africa|hCoV-19/DRC/3803/2020|EPI ISL 447243|B.1|Democratic Republic of the Congo|2020-04-24	Africa|hCoV-19/South Africa/KRISP-0420/2020|EPI ISL 495543|C.9|South Africa|2020-07-01	0.0004542894	Africa
Africa|hCoV-19/DRC/3806/2020|EPI ISL 447244|B.1|Democratic Republic of the Congo|2020-04-24	Africa|hCoV-19/South Africa/KRISP-0420/2020|EPI ISL 495543|C.9|South Africa|2020-07-01	0.0004542579	Africa
Africa|hCoV-19/DRC/3827/2020|EPI ISL 447245|B.1|Democratic Republic of the Congo|2020-04-24	Africa|hCoV-19/South Africa/KRISP-0420/2020|EPI ISL 495543|C.9|South Africa|2020-07-01	0.0005805280	Africa
Africa|hCoV-19/DRC/3829/2020|EPI ISL 447246|B.1|Democratic Republic of the Congo|2020-04-24	Africa|hCoV-19/South Africa/KRISP-0420/2020|EPI ISL 495543|C.9|South Africa|2020-07-01	0.0005471154	Africa
Africa|hCoV-19/DRC/3834/2020|EPI ISL 447247|A|Democratic Republic of the Congo|2020-04-25	Africa|hCoV-19/South Africa/KRISP-0420/2020|EPI ISL 495543|C.9|South Africa|2020-07-01	0.0007905408	Africa
Africa|hCoV-19/DRC/3837/2020|EPI ISL 447248|B.1.128|Democratic Republic of the Congo|2020-04-25	Africa|hCoV-19/South Africa/KRISP-0420/2020|EPI ISL 495543|C.9|South Africa|2020-07-01	0.0006144314	Africa
Africa|hCoV-19/DRC/3841/2020|EPI ISL 447249|B.1.128|Democratic Republic of the Congo|2020-04-25	Africa|hCoV-19/South Africa/KRISP-0420/2020|EPI ISL 495543|C.9|South Africa|2020-07-01	0.0006470848	Africa
Africa|hCoV-19/DRC/3842/2020|EPI ISL 471396|B.1.128|Democratic Republic of the Congo|2020-04-25	Africa|hCoV-19/South Africa/KRISP-0420/2020|EPI ISL 495543|C.9|South Africa|2020-07-01	0.0006400667	Africa
Africa|hCoV-19/DRC/3846/2020|EPI ISL 471397|B.1.84|Democratic Republic of the Congo|2020-04-25	Africa|hCoV-19/South Africa/KRISP-0420/2020|EPI ISL 495543|C.9|South Africa|2020-07-01	0.0005726181	Africa
Africa|hCoV-19/DRC/3937/2020|EPI ISL 471398|B.1|Democratic Republic of the Congo|2020-04-25	Africa|hCoV-19/South Africa/KRISP-0420/2020|EPI ISL 495543|C.9|South Africa|2020-07-01	0.0005389237	Africa
Africa|hCoV-19/DRC/3941/2020|EPI ISL 471399|B.1.128|Democratic Republic of the Congo|2020-04-25	Africa|hCoV-19/South Africa/KRISP-0420/2020|EPI ISL 495543|C.9|South Africa|2020-07-01	0.0006132948	Africa
Africa|hCoV-19/DRC/3947/2020|EPI ISL 471400|B.1.214|Democratic Republic of the Congo|2020-04-25	Africa|hCoV-19/South Africa/KRISP-0420/2020|EPI ISL 495543|C.9|South Africa|2020-07-01	0.0006400258	Africa
Africa|hCoV-19/DRC/3949/2020|EPI ISL 471401|B.1.84|Democratic Republic of the Congo|2020-04-26	Africa|hCoV-19/South Africa/KRISP-0420/2020|EPI ISL 495543|C.9|South Africa|2020-07-01	0.0004752957	Africa
Africa|hCoV-19/DRC/396/2020|EPI ISL 420852|B.1.6|Democratic Republic of the Congo|2020-03-26	Africa|hCoV-19/South Africa/KRISP-0420/2020|EPI ISL 495543|C.9|South Africa|2020-07-01	0.0004758497	Africa
Africa|hCoV-19/DRC/397/2020|EPI ISL 420845|B.1.6|Democratic Republic of the Congo|2020-03-26	Africa|hCoV-19/South Africa/KRISP-0420/2020|EPI ISL 495543|C.9|South Africa|2020-07-01	0.0004722389	Africa
Africa|hCoV-19/DRC/400/2020|EPI ISL 420846|B.1.5|Democratic Republic of the Congo|2020-03	Africa|hCoV-19/South Africa/KRISP-0420/2020|EPI ISL 495543|C.9|South Africa|2020-07-01	0.0004397444	Africa
Africa|hCoV-19/DRC/4012/2020|EPI ISL 471402|B.1|Democratic Republic of the Congo|2020-04-26	Africa|hCoV-19/South Africa/KRISP-0420/2020|EPI ISL 495543|C.9|South Africa|2020-07-01	0.0006063403	Africa
Africa|hCoV-19/DRC/402/2020|EPI ISL 420853|B.1|Democratic Republic of the Congo|2020-03-26	Africa|hCoV-19/South Africa/KRISP-0420/2020|EPI ISL 495543|C.9|South Africa|2020-07-01	0.0004593495	Africa
Africa|hCoV-19/DRC/4020/2020|EPI ISL 471403|B.1.5|Democratic Republic of the Congo|2020-04-26	Africa|hCoV-19/South Africa/KRISP-0420/2020|EPI ISL 495543|C.9|South Africa|2020-07-01	0.0005389467	Africa
Africa|hCoV-19/DRC/4026/2020|EPI ISL 471404|B.1.84|Democratic Republic of the Congo|2020-04-27	Africa|hCoV-19/South Africa/KRISP-0420/2020|EPI ISL 495543|C.9|South Africa|2020-07-01	0.0005075210	Africa
Africa|hCoV-19/DRC/4060/2020|EPI ISL 471405|B.1|Democratic Republic of the Congo|2020-04-27	Africa|hCoV-19/South Africa/KRISP-0420/2020|EPI ISL 495543|C.9|South Africa|2020-07-01	0.0005399838	Africa
Africa|hCoV-19/DRC/4075/2020|EPI ISL 471406|B.1.214|Democratic Republic of the Congo|2020-04-27	Africa|hCoV-19/South Africa/KRISP-0420/2020|EPI ISL 495543|C.9|South Africa|2020-07-01	0.0006116403	Africa
Africa|hCoV-19/DRC/4084/2020|EPI ISL 471407|B.1.214|Democratic Republic of the Congo|2020-04-27	Africa|hCoV-19/South Africa/KRISP-0420/2020|EPI ISL 495543|C.9|South Africa|2020-07-01	0.0006406731	Africa
Africa|hCoV-19/DRC/4132/2020|EPI ISL 471408|B.1|Democratic Republic of the Congo|2020-04-27	Africa|hCoV-19/South Africa/KRISP-0420/2020|EPI ISL 495543|C.9|South Africa|2020-07-01	0.0005726045	Africa
Africa|hCoV-19/DRC/4141/2020|EPI ISL 471409|B.1.128|Democratic Republic of the Congo|2020-04-27	Africa|hCoV-19/South Africa/KRISP-0420/2020|EPI ISL 495543|C.9|South Africa|2020-07-01	0.0006063402	Africa
Africa|hCoV-19/DRC/4145/2020|EPI ISL 471410|B.1|Democratic Republic of the Congo|2020-04-27	Africa|hCoV-19/South Africa/KRISP-0420/2020|EPI ISL 495543|C.9|South Africa|2020-07-01	0.0005052308	Africa
Africa|hCoV-19/DRC/4194/2020|EPI ISL 471414|B.1.5|Democratic Republic of the Congo|2020-04-28	Africa|hCoV-19/South Africa/KRISP-0420/2020|EPI ISL 495543|C.9|South Africa|2020-07-01	0.0005389110	Africa
Africa|hCoV-19/DRC/4250/2020|EPI ISL 471415|B.1.1.1|Democratic Republic of the Congo|2020-04-28	Africa|hCoV-19/South Africa/KRISP-0420/2020|EPI ISL 495543|C.9|South Africa|2020-07-01	0.0002357092	Africa
Africa|hCoV-19/DRC/4279/2020|EPI ISL 514114|B.1|Democratic Republic of the Congo|2020-04-28	Africa|hCoV-19/South Africa/KRISP-0420/2020|EPI ISL 495543|C.9|South Africa|2020-07-01	0.0005464056	Africa
Africa|hCoV-19/DRC/4282/2020|EPI ISL 514103|B.1.128|Democratic Republic of the Congo|2020-04-08	Africa|hCoV-19/South Africa/KRISP-0420/2020|EPI ISL 495543|C.9|South Africa|2020-07-01	0.0005806413	Africa
Africa|hCoV-19/DRC/4284/2020|EPI ISL 514115|B.1.128|Democratic Republic of the Congo|2020-04-28	Africa|hCoV-19/South Africa/KRISP-0420/2020|EPI ISL 495543|C.9|South Africa|2020-07-01	0.0005805818	Africa
Africa|hCoV-19/DRC/431/2020|EPI ISL 420847|B.1.147|Democratic Republic of the Congo|2020-03-26	Africa|hCoV-19/South Africa/KRISP-0420/2020|EPI ISL 495543|C.9|South Africa|2020-07-01	0.0004722343	Africa
Africa|hCoV-19/DRC/4418/2020|EPI ISL 496506|B.1.128|Democratic Republic of the Congo|2020-04-29	Africa|hCoV-19/South Africa/KRISP-0420/2020|EPI ISL 495543|C.9|South Africa|2020-07-01	0.0006147883	Africa
Africa|hCoV-19/DRC/4422/2020|EPI ISL 496507|B.1.128|Democratic Republic of the Congo|2020-04-29	Africa|hCoV-19/South Africa/KRISP-0420/2020|EPI ISL 495543|C.9|South Africa|2020-07-01	0.0005872185	Africa
Africa|hCoV-19/DRC/4427/2020|EPI ISL 496508|B.1.128|Democratic Republic of the Congo|2020-04-29	Africa|hCoV-19/South Africa/KRISP-0420/2020|EPI ISL 495543|C.9|South Africa|2020-07-01	0.0005924974	Africa
Africa|hCoV-19/DRC/4429/2020|EPI ISL 513589|B.1.128|Democratic Republic of the Congo|2020-04-29	Africa|hCoV-19/South Africa/KRISP-0420/2020|EPI ISL 495543|C.9|South Africa|2020-07-01	0.0005925387	Africa
Africa|hCoV-19/DRC/4430/2020|EPI ISL 496509|B.1.128|Democratic Republic of the Congo|2020-04-29	Africa|hCoV-19/South Africa/KRISP-0420/2020|EPI ISL 495543|C.9|South Africa|2020-07-01	0.0005811369	Africa
Africa|hCoV-19/DRC/4437/2020|EPI ISL 513590|B.1.128|Democratic Republic of the Congo|2020-05-02	Africa|hCoV-19/South Africa/KRISP-0420/2020|EPI ISL 495543|C.9|South Africa|2020-07-01	0.0006275163	Africa
Africa|hCoV-19/DRC/4442/2020|EPI ISL 496510|B.1.128|Democratic Republic of the Congo|2020-04-29	Africa|hCoV-19/South Africa/KRISP-0420/2020|EPI ISL 495543|C.9|South Africa|2020-07-01	0.0005877661	Africa
Africa|hCoV-19/DRC/4444/2020|EPI ISL 514104|B.1.128|Democratic Republic of the Congo|2020-04-29	Africa|hCoV-19/South Africa/KRISP-0420/2020|EPI ISL 495543|C.9|South Africa|2020-07-01	0.0005787634	Africa
Africa|hCoV-19/DRC/445/2020|EPI ISL 420848|B.1|Democratic Republic of the Congo|2020-03	Africa|hCoV-19/South Africa/KRISP-0420/2020|EPI ISL 495543|C.9|South Africa|2020-07-01	0.0003854505	Africa
Africa|hCoV-19/DRC/4501/2020|EPI ISL 513591|B.1.5|Democratic Republic of the Congo|2020-05-30	Africa|hCoV-19/South Africa/KRISP-0420/2020|EPI ISL 495543|C.9|South Africa|2020-07-01	0.0004880488	Africa
Africa|hCoV-19/DRC/4516/2020|EPI ISL 487192|B.1.1.275|Democratic Republic of the Congo|2020-04-28	Africa|hCoV-19/South Africa/KRISP-0420/2020|EPI ISL 495543|C.9|South Africa|2020-07-01	0.0003405509	Africa
Africa|hCoV-19/DRC/4524/2020|EPI ISL 513597|A|Democratic Republic of the Congo|2020-04-30	Africa|hCoV-19/South Africa/KRISP-0420/2020|EPI ISL 495543|C.9|South Africa|2020-07-01	0.0007821729	Africa
Africa|hCoV-19/DRC/4541/2020|EPI ISL 513598|B.1|Democratic Republic of the Congo|2020-04-30	Africa|hCoV-19/South Africa/KRISP-0420/2020|EPI ISL 495543|C.9|South Africa|2020-07-01	0.0005727044	Africa
Africa|hCoV-19/DRC/4551/2020|EPI ISL 513599|B.1.178|Democratic Republic of the Congo|2020-04-30	Africa|hCoV-19/South Africa/KRISP-0420/2020|EPI ISL 495543|C.9|South Africa|2020-07-01	0.0006186476	Africa
Africa|hCoV-19/DRC/4561/2020|EPI ISL 513600|B.1|Democratic Republic of the Congo|2020-04-30	Africa|hCoV-19/South Africa/KRISP-0420/2020|EPI ISL 495543|C.9|South Africa|2020-07-01	0.0005389108	Africa
Africa|hCoV-19/DRC/4562/2020|EPI ISL 513601|B.1.214|Democratic Republic of the Congo|2020-04-30	Africa|hCoV-19/South Africa/KRISP-0420/2020|EPI ISL 495543|C.9|South Africa|2020-07-01	0.0005389237	Africa
Africa|hCoV-19/DRC/4568/2020|EPI ISL 513602|B.1|Democratic Republic of the Congo|2020-04-30	Africa|hCoV-19/South Africa/KRISP-0420/2020|EPI ISL 495543|C.9|South Africa|2020-07-01	0.0005446148	Africa
Africa|hCoV-19/DRC/4578/2020|EPI ISL 513603|B.1|Democratic Republic of the Congo|2020-04-30	Africa|hCoV-19/South Africa/KRISP-0420/2020|EPI ISL 495543|C.9|South Africa|2020-07-01	0.0005823712	Africa
Africa|hCoV-19/DRC/4613/2020|EPI ISL 513604|B.1.214|Democratic Republic of the Congo|2020-04-30	Africa|hCoV-19/South Africa/KRISP-0420/2020|EPI ISL 495543|C.9|South Africa|2020-07-01	0.0005777546	Africa
Africa|hCoV-19/DRC/4614/2020|EPI ISL 513605|B.1|Democratic Republic of the Congo|2020-04-30	Africa|hCoV-19/South Africa/KRISP-0420/2020|EPI ISL 495543|C.9|South Africa|2020-07-01	0.0006737519	Africa
Africa|hCoV-19/DRC/4631/2020|EPI ISL 513606|B.1.5|Democratic Republic of the Congo|2020-04-30	Africa|hCoV-19/South Africa/KRISP-0420/2020|EPI ISL 495543|C.9|South Africa|2020-07-01	0.0006737975	Africa
Africa|hCoV-19/DRC/4633/2020|EPI ISL 513607|B.1.128|Democratic Republic of the Congo|2020-04-30	Africa|hCoV-19/South Africa/KRISP-0420/2020|EPI ISL 495543|C.9|South Africa|2020-07-01	0.0006400667	Africa
Africa|hCoV-19/DRC/4642/2020|EPI ISL 513608|B.1.128|Democratic Republic of the Congo|2020-04-30	Africa|hCoV-19/South Africa/KRISP-0420/2020|EPI ISL 495543|C.9|South Africa|2020-07-01	0.0006400387	Africa
Africa|hCoV-19/DRC/4647/2020|EPI ISL 513609|B.1.128|Democratic Republic of the Congo|2020-04-30	Africa|hCoV-19/South Africa/KRISP-0420/2020|EPI ISL 495543|C.9|South Africa|2020-07-01	0.0006063402	Africa
Africa|hCoV-19/DRC/4653/2020|EPI ISL 513610|B.1.128|Democratic Republic of the Congo|2020-04-30	Africa|hCoV-19/South Africa/KRISP-0420/2020|EPI ISL 495543|C.9|South Africa|2020-07-01	0.0006400819	Africa
Africa|hCoV-19/DRC/4681/2020|EPI ISL 514116|B.1.128|Democratic Republic of the Congo|2020-04-30	Africa|hCoV-19/South Africa/KRISP-0420/2020|EPI ISL 495543|C.9|South Africa|2020-07-01	0.0005877663	Africa
Africa|hCoV-19/DRC/4683/2020|EPI ISL 514105|B.1.5|Democratic Republic of the Congo|2020-04-30	Africa|hCoV-19/South Africa/KRISP-0420/2020|EPI ISL 495543|C.9|South Africa|2020-07-01	0.0006206589	Africa
Africa|hCoV-19/DRC/4685/2020|EPI ISL 514106|B.1.128|Democratic Republic of the Congo|2020-04-30	Africa|hCoV-19/South Africa/KRISP-0420/2020|EPI ISL 495543|C.9|South Africa|2020-07-01	0.0006483518	Africa
Africa|hCoV-19/DRC/4690/2020|EPI ISL 514117|B.1.128|Democratic Republic of the Congo|2020-04-30	Africa|hCoV-19/South Africa/KRISP-0420/2020|EPI ISL 495543|C.9|South Africa|2020-07-01	0.0006151244	Africa
Africa|hCoV-19/DRC/4693/2020|EPI ISL 514118|B.1.128|Democratic Republic of the Congo|2020-04-30	Africa|hCoV-19/South Africa/KRISP-0420/2020|EPI ISL 495543|C.9|South Africa|2020-07-01	0.0006138659	Africa
Africa|hCoV-19/DRC/4694/2020|EPI ISL 514107|B.1.128|Democratic Republic of the Congo|2020-04-30	Africa|hCoV-19/South Africa/KRISP-0420/2020|EPI ISL 495543|C.9|South Africa|2020-07-01	0.0006211300	Africa
Africa|hCoV-19/DRC/4720/2020|EPI ISL 514108|B.1.84|Democratic Republic of the Congo|2020-05-01	Africa|hCoV-19/South Africa/KRISP-0420/2020|EPI ISL 495543|C.9|South Africa|2020-07-01	0.0005435049	Africa
Africa|hCoV-19/DRC/4785/2020|EPI ISL 514119|B.1.84|Democratic Republic of the Congo|2020-05-01	Africa|hCoV-19/South Africa/KRISP-0420/2020|EPI ISL 495543|C.9|South Africa|2020-07-01	0.0006821710	Africa
Africa|hCoV-19/DRC/5019/2020|EPI ISL 496511|B.1|Democratic Republic of the Congo|2020-05-02	Africa|hCoV-19/South Africa/KRISP-0420/2020|EPI ISL 495543|C.9|South Africa|2020-07-01	0.0005695002	Africa
Africa|hCoV-19/DRC/5094/2020|EPI ISL 496491|B.1.84|Democratic Republic of the Congo|2020-05-02	Africa|hCoV-19/South Africa/KRISP-0420/2020|EPI ISL 495543|C.9|South Africa|2020-07-01	0.0005522852	Africa
Africa|hCoV-19/DRC/5186/2020|EPI ISL 496512|B.1|Democratic Republic of the Congo|2020-05-03	Africa|hCoV-19/South Africa/KRISP-0420/2020|EPI ISL 495543|C.9|South Africa|2020-07-01	0.0005872705	Africa
Africa|hCoV-19/DRC/5187/2020|EPI ISL 513619|B.1|Democratic Republic of the Congo|2020-05-03	Africa|hCoV-19/South Africa/KRISP-0420/2020|EPI ISL 495543|C.9|South Africa|2020-07-01	0.0005799001	Africa
Africa|hCoV-19/DRC/5205/2020|EPI ISL 487365|B.1.1.275|Democratic Republic of the Congo|2020-05-01	Africa|hCoV-19/South Africa/KRISP-0420/2020|EPI ISL 495543|C.9|South Africa|2020-07-01	0.0003807630	Africa
Africa|hCoV-19/DRC/521/2020|EPI ISL 420854|B.1.5|Democratic Republic of the Congo|2020-03-25	Africa|hCoV-19/South Africa/KRISP-0420/2020|EPI ISL 495543|C.9|South Africa|2020-07-01	0.0004065283	Africa
Africa|hCoV-19/DRC/5210/2020|EPI ISL 487369|B.1.1.275|Democratic Republic of the Congo|2020-05-01	Africa|hCoV-19/South Africa/KRISP-0420/2020|EPI ISL 495543|C.9|South Africa|2020-07-01	0.0003794459	Africa
Africa|hCoV-19/DRC/523/2020|EPI ISL 420849|B.1.1.1|Democratic Republic of the Congo|2020-03-28	Africa|hCoV-19/South Africa/KRISP-0420/2020|EPI ISL 495543|C.9|South Africa|2020-07-01	0.0001350693	Africa
Africa|hCoV-19/DRC/5240/2020|EPI ISL 496492|B.1|Democratic Republic of the Congo|2020-05-03	Africa|hCoV-19/South Africa/KRISP-0420/2020|EPI ISL 495543|C.9|South Africa|2020-07-01	0.0004784725	Africa
Africa|hCoV-19/DRC/5377/2020|EPI ISL 496513|B.1|Democratic Republic of the Congo|2020-05-04	Africa|hCoV-19/South Africa/KRISP-0420/2020|EPI ISL 495543|C.9|South Africa|2020-07-01	0.0005468294	Africa
Africa|hCoV-19/DRC/5538/2020|EPI ISL 514120|B.1|Democratic Republic of the Congo|2020-05-05	Africa|hCoV-19/South Africa/KRISP-0420/2020|EPI ISL 495543|C.9|South Africa|2020-07-01	0.0005260513	Africa
Africa|hCoV-19/DRC/5651/2020|EPI ISL 496493|B.1.1.1|Democratic Republic of the Congo|2020-05-06	Africa|hCoV-19/South Africa/KRISP-0420/2020|EPI ISL 495543|C.9|South Africa|2020-07-01	0.0001742463	Africa
Africa|hCoV-19/DRC/5705/2020|EPI ISL 496494|B.1.84|Democratic Republic of the Congo|2020-05-06	Africa|hCoV-19/South Africa/KRISP-0420/2020|EPI ISL 495543|C.9|South Africa|2020-07-01	0.0004968309	Africa
Africa|hCoV-19/DRC/5735/2020|EPI ISL 496495|B.1.214|Democratic Republic of the Congo|2020-05-06	Africa|hCoV-19/South Africa/KRISP-0420/2020|EPI ISL 495543|C.9|South Africa|2020-07-01	0.0004912483	Africa
Africa|hCoV-19/DRC/5815/2020|EPI ISL 495629|B.1.214|Democratic Republic of the Congo|2020-05-06	Africa|hCoV-19/South Africa/KRISP-0420/2020|EPI ISL 495543|C.9|South Africa|2020-07-01	0.0005969430	Africa
Africa|hCoV-19/DRC/5907/2020|EPI ISL 496496|B.1.84|Democratic Republic of the Congo|2020-05-07	Africa|hCoV-19/South Africa/KRISP-0420/2020|EPI ISL 495543|C.9|South Africa|2020-07-01	0.0006388144	Africa
Africa|hCoV-19/DRC/5913/2020|EPI ISL 496497|B.1|Democratic Republic of the Congo|2020-05-07	Africa|hCoV-19/South Africa/KRISP-0420/2020|EPI ISL 495543|C.9|South Africa|2020-07-01	0.0006214579	Africa
Africa|hCoV-19/DRC/5927/2020|EPI ISL 496498|B.1.9|Democratic Republic of the Congo|2020-05-07	Africa|hCoV-19/South Africa/KRISP-0420/2020|EPI ISL 495543|C.9|South Africa|2020-07-01	0.0007945703	Africa
Africa|hCoV-19/DRC/5957/2020|EPI ISL 496499|B.1.5|Democratic Republic of the Congo|2020-05-07	Africa|hCoV-19/South Africa/KRISP-0420/2020|EPI ISL 495543|C.9|South Africa|2020-07-01	0.0004433020	Africa
Africa|hCoV-19/DRC/5964/2020|EPI ISL 496500|B.1.178|Democratic Republic of the Congo|2020-05-07	Africa|hCoV-19/South Africa/KRISP-0420/2020|EPI ISL 495543|C.9|South Africa|2020-07-01	0.0004301053	Africa
Africa|hCoV-19/DRC/5996/2020|EPI ISL 496514|B.1.84|Democratic Republic of the Congo|2020-05-08	Africa|hCoV-19/South Africa/KRISP-0420/2020|EPI ISL 495543|C.9|South Africa|2020-07-01	0.0005525902	Africa
Africa|hCoV-19/DRC/6026/2020|EPI ISL 513622|B.1.1.1|Democratic Republic of the Congo|2020-05-08	Africa|hCoV-19/South Africa/KRISP-0420/2020|EPI ISL 495543|C.9|South Africa|2020-07-01	0.0002076171	Africa
Africa|hCoV-19/DRC/6143/2020|EPI ISL 496515|B.1|Democratic Republic of the Congo|2020-05-08	Africa|hCoV-19/South Africa/KRISP-0420/2020|EPI ISL 495543|C.9|South Africa|2020-07-01	0.0005231090	Africa
Africa|hCoV-19/DRC/6151/2020|EPI ISL 513620|B.1.214|Democratic Republic of the Congo|2020-05-08	Africa|hCoV-19/South Africa/KRISP-0420/2020|EPI ISL 495543|C.9|South Africa|2020-07-01	0.0005486738	Africa
Africa|hCoV-19/DRC/6163/2020|EPI ISL 513623|B.1.214|Democratic Republic of the Congo|2020-05-08	Africa|hCoV-19/South Africa/KRISP-0420/2020|EPI ISL 495543|C.9|South Africa|2020-07-01	0.0005551843	Africa
Africa|hCoV-19/DRC/6203/2020|EPI ISL 514109|B.1|Democratic Republic of the Congo|2020-05-09	Africa|hCoV-19/South Africa/KRISP-0420/2020|EPI ISL 495543|C.9|South Africa|2020-07-01	0.0006842449	Africa
Africa|hCoV-19/DRC/6209/2020|EPI ISL 514110|B.1.84|Democratic Republic of the Congo|2020-05-09	Africa|hCoV-19/South Africa/KRISP-0420/2020|EPI ISL 495543|C.9|South Africa|2020-07-01	0.0005122867	Africa
Africa|hCoV-19/DRC/6227/2020|EPI ISL 514121|B.1.84|Democratic Republic of the Congo|2020-05-09	Africa|hCoV-19/South Africa/KRISP-0420/2020|EPI ISL 495543|C.9|South Africa|2020-07-01	0.0005129699	Africa
Africa|hCoV-19/DRC/6313/2020|EPI ISL 496516|B.1.84|Democratic Republic of the Congo|2020-05-09	Africa|hCoV-19/South Africa/KRISP-0420/2020|EPI ISL 495543|C.9|South Africa|2020-07-01	0.0006063671	Africa
Africa|hCoV-19/DRC/6338/2020|EPI ISL 495630|B.1|Democratic Republic of the Congo|2020-05-09	Africa|hCoV-19/South Africa/KRISP-0420/2020|EPI ISL 495543|C.9|South Africa|2020-07-01	0.0005288456	Africa
Africa|hCoV-19/DRC/6341/2020|EPI ISL 495631|B.1|Democratic Republic of the Congo|2020-05-09	Africa|hCoV-19/South Africa/KRISP-0420/2020|EPI ISL 495543|C.9|South Africa|2020-07-01	0.0006393520	Africa
Africa|hCoV-19/DRC/6342/2020|EPI ISL 495632|B.1|Democratic Republic of the Congo|2020-05-09	Africa|hCoV-19/South Africa/KRISP-0420/2020|EPI ISL 495543|C.9|South Africa|2020-07-01	0.0006277658	Africa
Africa|hCoV-19/DRC/6361/2020|EPI ISL 495633|B.1|Democratic Republic of the Congo|2020-05-09	Africa|hCoV-19/South Africa/KRISP-0420/2020|EPI ISL 495543|C.9|South Africa|2020-07-01	0.0004985165	Africa
Africa|hCoV-19/DRC/6380/2020|EPI ISL 513611|B.1.1.275|Democratic Republic of the Congo|2020-05-04	Africa|hCoV-19/South Africa/KRISP-0420/2020|EPI ISL 495543|C.9|South Africa|2020-07-01	0.0003466651	Africa
Africa|hCoV-19/DRC/6384/2020|EPI ISL 513612|B.1.1.275|Democratic Republic of the Congo|2020-05-07	Africa|hCoV-19/South Africa/KRISP-0420/2020|EPI ISL 495543|C.9|South Africa|2020-07-01	0.0003462692	Africa
Africa|hCoV-19/DRC/6386/2020|EPI ISL 513613|B.1.1.275|Democratic Republic of the Congo|2020-05-07	Africa|hCoV-19/South Africa/KRISP-0420/2020|EPI ISL 495543|C.9|South Africa|2020-07-01	0.0003398914	Africa
Africa|hCoV-19/DRC/6389/2020|EPI ISL 513614|B.1.84|Democratic Republic of the Congo|2020-05-07	Africa|hCoV-19/South Africa/KRISP-0420/2020|EPI ISL 495543|C.9|South Africa|2020-07-01	0.0006209522	Africa
Africa|hCoV-19/DRC/6390/2020|EPI ISL 513615|B.1.1.275|Democratic Republic of the Congo|2020-05-04	Africa|hCoV-19/South Africa/KRISP-0420/2020|EPI ISL 495543|C.9|South Africa|2020-07-01	0.0004424935	Africa
Africa|hCoV-19/DRC/6392/2020|EPI ISL 513616|B.1|Democratic Republic of the Congo|2020-05-04	Africa|hCoV-19/South Africa/KRISP-0420/2020|EPI ISL 495543|C.9|South Africa|2020-07-01	0.0004080111	Africa
Africa|hCoV-19/DRC/6395/2020|EPI ISL 513617|B.1.1.275|Democratic Republic of the Congo|2020-05-07	Africa|hCoV-19/South Africa/KRISP-0420/2020|EPI ISL 495543|C.9|South Africa|2020-07-01	0.0004715374	Africa
Africa|hCoV-19/DRC/6398/2020|EPI ISL 513618|B.1.1.275|Democratic Republic of the Congo|2020-05-07	Africa|hCoV-19/South Africa/KRISP-0420/2020|EPI ISL 495543|C.9|South Africa|2020-07-01	0.0003704389	Africa
Africa|hCoV-19/DRC/6724/2020|EPI ISL 495634|B.1|Democratic Republic of the Congo|2020-05-11	Africa|hCoV-19/South Africa/KRISP-0420/2020|EPI ISL 495543|C.9|South Africa|2020-07-01	0.0005122797	Africa
Africa|hCoV-19/DRC/6743/2020|EPI ISL 495635|B.1.149|Democratic Republic of the Congo|2020-05-11	Africa|hCoV-19/South Africa/KRISP-0420/2020|EPI ISL 495543|C.9|South Africa|2020-07-01	0.0005314231	Africa
Africa|hCoV-19/DRC/6783/2020|EPI ISL 496501|B.1.149|Democratic Republic of the Congo|2020-05-11	Africa|hCoV-19/South Africa/KRISP-0420/2020|EPI ISL 495543|C.9|South Africa|2020-07-01	0.0005281940	Africa
Africa|hCoV-19/DRC/6784/2020|EPI ISL 495636|B.1|Democratic Republic of the Congo|2020-05-11	Africa|hCoV-19/South Africa/KRISP-0420/2020|EPI ISL 495543|C.9|South Africa|2020-07-01	0.0004772883	Africa
Africa|hCoV-19/DRC/6786/2020|EPI ISL 495637|B.1.178|Democratic Republic of the Congo|2020-05-11	Africa|hCoV-19/South Africa/KRISP-0420/2020|EPI ISL 495543|C.9|South Africa|2020-07-01	0.0005810300	Africa
Africa|hCoV-19/DRC/6791/2020|EPI ISL 495638|B.1.178|Democratic Republic of the Congo|2020-05-11	Africa|hCoV-19/South Africa/KRISP-0420/2020|EPI ISL 495543|C.9|South Africa|2020-07-01	0.0005489036	Africa
Africa|hCoV-19/DRC/6792/2020|EPI ISL 495639|B.1|Democratic Republic of the Congo|2020-05-11	Africa|hCoV-19/South Africa/KRISP-0420/2020|EPI ISL 495543|C.9|South Africa|2020-07-01	0.0005000960	Africa
Africa|hCoV-19/DRC/6801/2020|EPI ISL 514111|B.1|Democratic Republic of the Congo|2020-05-11	Africa|hCoV-19/South Africa/KRISP-0420/2020|EPI ISL 495543|C.9|South Africa|2020-07-01	0.0007238548	Africa
Africa|hCoV-19/DRC/6853/2020|EPI ISL 496502|B.1.214|Democratic Republic of the Congo|2020-05-11	Africa|hCoV-19/South Africa/KRISP-0420/2020|EPI ISL 495543|C.9|South Africa|2020-07-01	0.0005203657	Africa
Africa|hCoV-19/DRC/6854/2020|EPI ISL 496503|B.1|Democratic Republic of the Congo|2020-05-11	Africa|hCoV-19/South Africa/KRISP-0420/2020|EPI ISL 495543|C.9|South Africa|2020-07-01	0.0006712033	Africa
Africa|hCoV-19/DRC/6875/2020|EPI ISL 496504|B.1|Democratic Republic of the Congo|2020-05-11	Africa|hCoV-19/South Africa/KRISP-0420/2020|EPI ISL 495543|C.9|South Africa|2020-07-01	0.0005123043	Africa
Africa|hCoV-19/DRC/7042/2020|EPI ISL 513592|B.1.214|Democratic Republic of the Congo|2020-05-12	Africa|hCoV-19/South Africa/KRISP-0420/2020|EPI ISL 495543|C.9|South Africa|2020-07-01	0.0005449748	Africa
Africa|hCoV-19/DRC/7061/2020|EPI ISL 513593|B.1|Democratic Republic of the Congo|2020-05-12	Africa|hCoV-19/South Africa/KRISP-0420/2020|EPI ISL 495543|C.9|South Africa|2020-07-01	0.0004588958	Africa
Africa|hCoV-19/DRC/7140/2020|EPI ISL 513594|B.1.214|Democratic Republic of the Congo|2020-05-12	Africa|hCoV-19/South Africa/KRISP-0420/2020|EPI ISL 495543|C.9|South Africa|2020-07-01	0.0006232522	Africa
Africa|hCoV-19/DRC/7200/2020|EPI ISL 514112|B.1|Democratic Republic of the Congo|2020-05-13	Africa|hCoV-19/South Africa/KRISP-0420/2020|EPI ISL 495543|C.9|South Africa|2020-07-01	0.0006456400	Africa
Africa|hCoV-19/DRC/7211/2020|EPI ISL 514122|B.1.149|Democratic Republic of the Congo|2020-05-13	Africa|hCoV-19/South Africa/KRISP-0420/2020|EPI ISL 495543|C.9|South Africa|2020-07-01	0.0005456975	Africa
Africa|hCoV-19/DRC/7248/2020|EPI ISL 514123|B.1|Democratic Republic of the Congo|2020-05-13	Africa|hCoV-19/South Africa/KRISP-0420/2020|EPI ISL 495543|C.9|South Africa|2020-07-01	0.0005230614	Africa
Africa|hCoV-19/DRC/7255/2020|EPI ISL 514124|B.1.149|Democratic Republic of the Congo|2020-05-13	Africa|hCoV-19/South Africa/KRISP-0420/2020|EPI ISL 495543|C.9|South Africa|2020-07-01	0.0006535283	Africa
Africa|hCoV-19/DRC/73/2020|EPI ISL 417941|B.1.178|Democratic Republic of the Congo|2020-03-18	Africa|hCoV-19/South Africa/KRISP-0420/2020|EPI ISL 495543|C.9|South Africa|2020-07-01	0.0004425839	Africa
Africa|hCoV-19/DRC/7386/2020|EPI ISL 513595|B.1.5|Democratic Republic of the Congo|2020-05-14	Africa|hCoV-19/South Africa/KRISP-0420/2020|EPI ISL 495543|C.9|South Africa|2020-07-01	0.0004559396	Africa
Africa|hCoV-19/DRC/7430/2020|EPI ISL 496517|B.1.1.1|Democratic Republic of the Congo|2020-05-14	Africa|hCoV-19/South Africa/KRISP-0420/2020|EPI ISL 495543|C.9|South Africa|2020-07-01	0.0003233053	Africa
Africa|hCoV-19/DRC/7434/2020|EPI ISL 513621|B.1.1.1|Democratic Republic of the Congo|2020-05-14	Africa|hCoV-19/South Africa/KRISP-0420/2020|EPI ISL 495543|C.9|South Africa|2020-07-01	0.0003141764	Africa
Africa|hCoV-19/DRC/7471/2020|EPI ISL 513596|B.1.214|Democratic Republic of the Congo|2020-05-14	Africa|hCoV-19/South Africa/KRISP-0420/2020|EPI ISL 495543|C.9|South Africa|2020-07-01	0.0005487721	Africa
Africa|hCoV-19/DRC/7488/2020|EPI ISL 514113|B.1.1|Democratic Republic of the Congo|2020-05-14	Africa|hCoV-19/South Africa/KRISP-0420/2020|EPI ISL 495543|C.9|South Africa|2020-07-01	0.0003072220	Africa
Africa|hCoV-19/DRC/7713/2020|EPI ISL 495640|B.1|Democratic Republic of the Congo|2020-05-14	Africa|hCoV-19/South Africa/KRISP-0420/2020|EPI ISL 495543|C.9|South Africa|2020-07-01	0.0007351948	Africa
Africa|hCoV-19/DRC/7864/2020|EPI ISL 496505|B.1.214|Democratic Republic of the Congo|2020-05-15	Africa|hCoV-19/South Africa/KRISP-0420/2020|EPI ISL 495543|C.9|South Africa|2020-07-01	0.0006261216	Africa
Africa|hCoV-19/DRC/7920/2020|EPI ISL 495641|B.1|Democratic Republic of the Congo|2020-05-15	Africa|hCoV-19/South Africa/KRISP-0420/2020|EPI ISL 495543|C.9|South Africa|2020-07-01	0.0006495457	Africa
Africa|hCoV-19/DRC/80/2020|EPI ISL 417942|B.1.178|Democratic Republic of the Congo|2020-03-18	Africa|hCoV-19/South Africa/KRISP-0420/2020|EPI ISL 495543|C.9|South Africa|2020-07-01	0.0004397549	Africa
Africa|hCoV-19/DRC/8018/2020|EPI ISL 514125|B.1.5|Democratic Republic of the Congo|2020-05-15	Africa|hCoV-19/South Africa/KRISP-0420/2020|EPI ISL 495543|C.9|South Africa|2020-07-01	0.0006014490	Africa
Africa|hCoV-19/DRC/81/2020|EPI ISL 417944|B.1.9|Democratic Republic of the Congo|2020-03-18	Africa|hCoV-19/South Africa/KRISP-0420/2020|EPI ISL 495543|C.9|South Africa|2020-07-01	0.0005429828	Africa
Africa|hCoV-19/DRC/82/2020|EPI ISL 417946|B.1.5|Democratic Republic of the Congo|2020-03-18	Africa|hCoV-19/South Africa/KRISP-0420/2020|EPI ISL 495543|C.9|South Africa|2020-07-01	0.0004041331	Africa
Africa|hCoV-19/DRC/94/2020|EPI ISL 417947|B.1|Democratic Republic of the Congo|2020-03-19	Africa|hCoV-19/South Africa/KRISP-0420/2020|EPI ISL 495543|C.9|South Africa|2020-07-01	0.0004380156	Africa
Africa|hCoV-19/DRC/998/2020|EPI ISL 429254|B.1|Democratic Republic of the Congo|2020-04-03	Africa|hCoV-19/South Africa/KRISP-0420/2020|EPI ISL 495543|C.9|South Africa|2020-07-01	0.0005327951	Africa
Africa|hCoV-19/DRC/KN-0038/2020|EPI ISL 417434|B.1.128|Democratic Republic of the Congo|2020-03-14	Africa|hCoV-19/South Africa/KRISP-0420/2020|EPI ISL 495543|C.9|South Africa|2020-07-01	0.0005658437	Africa
Africa|hCoV-19/DRC/KN-0054/2020|EPI ISL 417437|B.1.178|Democratic Republic of the Congo|2020-03-17	Africa|hCoV-19/South Africa/KRISP-0420/2020|EPI ISL 495543|C.9|South Africa|2020-07-01	0.0004720795	Africa
Africa|hCoV-19/DRC/KN-0058/2020|EPI ISL 417438|B.1|Democratic Republic of the Congo|2020-03-17	Africa|hCoV-19/South Africa/KRISP-0420/2020|EPI ISL 495543|C.9|South Africa|2020-07-01	0.0004418259	Africa
Africa|hCoV-19/DRC/KN-0060/2020|EPI ISL 417440|B.1|Democratic Republic of the Congo|2020-03-17	Africa|hCoV-19/South Africa/KRISP-0420/2020|EPI ISL 495543|C.9|South Africa|2020-07-01	0.0004724556	Africa
Africa|hCoV-19/DRC/KN-0070/2020|EPI ISL 417441|B.1.178|Democratic Republic of the Congo|2020-03-17	Africa|hCoV-19/South Africa/KRISP-0420/2020|EPI ISL 495543|C.9|South Africa|2020-07-01	0.0004484607	Africa
Africa|hCoV-19/DRC/KN-0072/2020|EPI ISL 417442|B.1.178|Democratic Republic of the Congo|2020-03-18	Africa|hCoV-19/South Africa/KRISP-0420/2020|EPI ISL 495543|C.9|South Africa|2020-07-01	0.0004400821	Africa
Africa|hCoV-19/DRC/KN-13/2020|EPI ISL 414647|B.1|Democratic Republic of the Congo|2020-03-09	Africa|hCoV-19/South Africa/KRISP-0420/2020|EPI ISL 495543|C.9|South Africa|2020-07-01	0.0004520404	Africa
Africa|hCoV-19/Egypt/Army-MCL001/2020|EPI ISL 510526|B.1|Egypt|2020-06-01	Africa|hCoV-19/South Africa/KRISP-0420/2020|EPI ISL 495543|C.9|South Africa|2020-07-01	0.0005726428	Africa
Africa|hCoV-19/Egypt/C-CU001a-S1/2020|EPI ISL 529031|B.1.255|Egypt|2020-05-19	Africa|hCoV-19/South Africa/KRISP-0420/2020|EPI ISL 495543|C.9|South Africa|2020-07-01	0.0006064649	Africa
Africa|hCoV-19/Egypt/C-CU002b-S3/2020|EPI ISL 529032|B.1.1.1|Egypt|2020-06-19	Africa|hCoV-19/South Africa/KRISP-0420/2020|EPI ISL 495543|C.9|South Africa|2020-07-01	0.0003704537	Africa
Africa|hCoV-19/Egypt/C-VSVRI-SERVAC/2020|EPI ISL 528386|B.1.255|Egypt|2020-08-22	Africa|hCoV-19/South Africa/KRISP-0420/2020|EPI ISL 495543|C.9|South Africa|2020-07-01	0.0004378828	Africa
Africa|hCoV-19/Egypt/CUNCI-7I028/2020|EPI ISL 524426|B.1.255|Egypt|2020-07-19	Africa|hCoV-19/South Africa/KRISP-0420/2020|EPI ISL 495543|C.9|South Africa|2020-07-01	0.0004378828	Africa
Africa|hCoV-19/Egypt/CUNCI-HGC002/2020|EPI ISL 468045|B.1|Egypt|2020-05-02	Africa|hCoV-19/South Africa/KRISP-0420/2020|EPI ISL 495543|C.9|South Africa|2020-07-01	0.0004382769	Africa
Africa|hCoV-19/Egypt/CUNCI-HGC004/2020|EPI ISL 468048|B.1|Egypt|2020-05-02	Africa|hCoV-19/South Africa/KRISP-0420/2020|EPI ISL 495543|C.9|South Africa|2020-07-01	0.0004381588	Africa
Africa|hCoV-19/Egypt/CUNCI-HGC005/2020|EPI ISL 468052|B.1|Egypt|2020-05-02	Africa|hCoV-19/South Africa/KRISP-0420/2020|EPI ISL 495543|C.9|South Africa|2020-07-01	0.0005056155	Africa
Africa|hCoV-19/Egypt/CUNCI-HGC006/2020|EPI ISL 468050|B.1|Egypt|2020-05-02	Africa|hCoV-19/South Africa/KRISP-0420/2020|EPI ISL 495543|C.9|South Africa|2020-07-01	0.0005055202	Africa
Africa|hCoV-19/Egypt/CUNCI-HGC007-2/2020|EPI ISL 468054|B.1|Egypt|2020-05-02	Africa|hCoV-19/South Africa/KRISP-0420/2020|EPI ISL 495543|C.9|South Africa|2020-07-01	0.0005391362	Africa
Africa|hCoV-19/Egypt/CUNCI-HGC007/2020|EPI ISL 468046|B.1|Egypt|2020-05-02	Africa|hCoV-19/South Africa/KRISP-0420/2020|EPI ISL 495543|C.9|South Africa|2020-07-01	0.0005056053	Africa
Africa|hCoV-19/Egypt/CUNCI-HGC008/2020|EPI ISL 468044|B.1|Egypt|2020-05-02	Africa|hCoV-19/South Africa/KRISP-0420/2020|EPI ISL 495543|C.9|South Africa|2020-07-01	0.0005056224	Africa
Africa|hCoV-19/Egypt/CUNCI-HGC009/2020|EPI ISL 468053|B.1|Egypt|2020-05-02	Africa|hCoV-19/South Africa/KRISP-0420/2020|EPI ISL 495543|C.9|South Africa|2020-07-01	0.0004383360	Africa
Africa|hCoV-19/Egypt/CUNCI-HGC010/2020|EPI ISL 468055|B.1.247|Egypt|2020-05-02	Africa|hCoV-19/South Africa/KRISP-0420/2020|EPI ISL 495543|C.9|South Africa|2020-07-01	0.0006742062	Africa
Africa|hCoV-19/Egypt/CUNCI-HGC011/2020|EPI ISL 468059|B.1|Egypt|2020-05-02	Africa|hCoV-19/South Africa/KRISP-0420/2020|EPI ISL 495543|C.9|South Africa|2020-07-01	0.0005056514	Africa
Africa|hCoV-19/Egypt/CUNCI-HGC012/2020|EPI ISL 468051|B.1.255|Egypt|2020-05-02	Africa|hCoV-19/South Africa/KRISP-0420/2020|EPI ISL 495543|C.9|South Africa|2020-07-01	0.0006405069	Africa
Africa|hCoV-19/Egypt/CUNCI-HGC013/2020|EPI ISL 468047|B.1.201|Egypt|2020-05-02	Africa|hCoV-19/South Africa/KRISP-0420/2020|EPI ISL 495543|C.9|South Africa|2020-07-01	0.0005730676	Africa
Africa|hCoV-19/Egypt/CUNCI-HGC014/2020|EPI ISL 468060|B.1.5|Egypt|2020-05-02	Africa|hCoV-19/South Africa/KRISP-0420/2020|EPI ISL 495543|C.9|South Africa|2020-07-01	0.0003707972	Africa
Africa|hCoV-19/Egypt/CUNCI-HGC015/2020|EPI ISL 468056|B.1|Egypt|2020-05-02	Africa|hCoV-19/South Africa/KRISP-0420/2020|EPI ISL 495543|C.9|South Africa|2020-07-01	0.0003707847	Africa
Africa|hCoV-19/Egypt/CUNCI-HGC016/2020|EPI ISL 468058|B.1|Egypt|2020-05-02	Africa|hCoV-19/South Africa/KRISP-0420/2020|EPI ISL 495543|C.9|South Africa|2020-07-01	0.0005066126	Africa
Africa|hCoV-19/Egypt/CUNCI-HGC021/2020|EPI ISL 468061|B.1|Egypt|2020-05-02	Africa|hCoV-19/South Africa/KRISP-0420/2020|EPI ISL 495543|C.9|South Africa|2020-07-01	0.0005063612	Africa
Africa|hCoV-19/Egypt/CUNCI-HGC023/2020|EPI ISL 468057|B.1.5|Egypt|2020-05-02	Africa|hCoV-19/South Africa/KRISP-0420/2020|EPI ISL 495543|C.9|South Africa|2020-07-01	0.0004045510	Africa
Africa|hCoV-19/Egypt/CUNCI-HGC028/2020|EPI ISL 468062|B.1|Egypt|2020-05-02	Africa|hCoV-19/South Africa/KRISP-0420/2020|EPI ISL 495543|C.9|South Africa|2020-07-01	0.0005740736	Africa
Africa|hCoV-19/Egypt/CUNCI-HGC3I011/2020|EPI ISL 479697|B.1|Egypt|2020-06-02	Africa|hCoV-19/South Africa/KRISP-0420/2020|EPI ISL 495543|C.9|South Africa|2020-07-01	0.0005052766	Africa
Africa|hCoV-19/Egypt/CUNCI-HGC3I012/2020|EPI ISL 479693|B.1.255|Egypt|2020-06-02	Africa|hCoV-19/South Africa/KRISP-0420/2020|EPI ISL 495543|C.9|South Africa|2020-07-01	0.0006400323	Africa
Africa|hCoV-19/Egypt/CUNCI-HGC3I013/2020|EPI ISL 479694|B.1.201|Egypt|2020-06-02	Africa|hCoV-19/South Africa/KRISP-0420/2020|EPI ISL 495543|C.9|South Africa|2020-07-01	0.0005726431	Africa
Africa|hCoV-19/Egypt/CUNCI-HGC3I014/2020|EPI ISL 479696|B.1.5|Egypt|2020-06-02	Africa|hCoV-19/South Africa/KRISP-0420/2020|EPI ISL 495543|C.9|South Africa|2020-07-01	0.0003705100	Africa
Africa|hCoV-19/Egypt/CUNCI-HGC3I02/2020|EPI ISL 479686|B.1|Egypt|2020-06-02	Africa|hCoV-19/South Africa/KRISP-0420/2020|EPI ISL 495543|C.9|South Africa|2020-07-01	0.0004716074	Africa
Africa|hCoV-19/Egypt/CUNCI-HGC3I023/2020|EPI ISL 479695|B.1.5|Egypt|2020-06-02	Africa|hCoV-19/South Africa/KRISP-0420/2020|EPI ISL 495543|C.9|South Africa|2020-07-01	0.0004042513	Africa
Africa|hCoV-19/Egypt/CUNCI-HGC3I025/2020|EPI ISL 479691|B.1|Egypt|2020-06-02	Africa|hCoV-19/South Africa/KRISP-0420/2020|EPI ISL 495543|C.9|South Africa|2020-07-01	0.0005390253	Africa
Africa|hCoV-19/Egypt/CUNCI-HGC3I03/2020|EPI ISL 479687|B.1|Egypt|2020-06-02	Africa|hCoV-19/South Africa/KRISP-0420/2020|EPI ISL 495543|C.9|South Africa|2020-07-01	0.0005052308	Africa
Africa|hCoV-19/Egypt/CUNCI-HGC3I05/2020|EPI ISL 479690|B.1|Egypt|2020-06-02	Africa|hCoV-19/South Africa/KRISP-0420/2020|EPI ISL 495543|C.9|South Africa|2020-07-01	0.0005052409	Africa
Africa|hCoV-19/Egypt/CUNCI-HGC3I06/2020|EPI ISL 479688|B.1|Egypt|2020-06-02	Africa|hCoV-19/South Africa/KRISP-0420/2020|EPI ISL 495543|C.9|South Africa|2020-07-01	0.0005052478	Africa
Africa|hCoV-19/Egypt/CUNCI-HGC3I08/2020|EPI ISL 479698|B.1|Egypt|2020-06-02	Africa|hCoV-19/South Africa/KRISP-0420/2020|EPI ISL 495543|C.9|South Africa|2020-07-01	0.0005052478	Africa
Africa|hCoV-19/Egypt/CUNCI-HGC3I09/2020|EPI ISL 479692|B.1|Egypt|2020-06-02	Africa|hCoV-19/South Africa/KRISP-0420/2020|EPI ISL 495543|C.9|South Africa|2020-07-01	0.0004380112	Africa
Africa|hCoV-19/Egypt/CUNCI-HGC4I003/2020|EPI ISL 479699|B.1.1.247|Egypt|2020-06-02	Africa|hCoV-19/South Africa/KRISP-0420/2020|EPI ISL 495543|C.9|South Africa|2020-07-01	0.0005052630	Africa
Africa|hCoV-19/Egypt/CUNCI-HGC4I004/2020|EPI ISL 479700|B.1.1.296|Egypt|2020-06-02	Africa|hCoV-19/South Africa/KRISP-0420/2020|EPI ISL 495543|C.9|South Africa|2020-07-01	0.0004041450	Africa
Africa|hCoV-19/Egypt/CUNCI-HGC4I015/2020|EPI ISL 479728|B.1.1.123|Egypt|2020-06-02	Africa|hCoV-19/South Africa/KRISP-0420/2020|EPI ISL 495543|C.9|South Africa|2020-07-01	0.0004379151	Africa
Africa|hCoV-19/Egypt/CUNCI-HGC4I022/2020|EPI ISL 479705|B.1.1|Egypt|2020-06-02	Africa|hCoV-19/South Africa/KRISP-0420/2020|EPI ISL 495543|C.9|South Africa|2020-07-01	0.0005389581	Africa
Africa|hCoV-19/Egypt/CUNCI-HGC4I023/2020|EPI ISL 479729|B.1.1.247|Egypt|2020-06-02	Africa|hCoV-19/South Africa/KRISP-0420/2020|EPI ISL 495543|C.9|South Africa|2020-07-01	0.0003705586	Africa
Africa|hCoV-19/Egypt/CUNCI-HGC4I025/2020|EPI ISL 479706|B.1.255|Egypt|2020-06-02	Africa|hCoV-19/South Africa/KRISP-0420/2020|EPI ISL 495543|C.9|South Africa|2020-07-01	0.0005726488	Africa
Africa|hCoV-19/Egypt/CUNCI-HGC4I026/2020|EPI ISL 479702|B.1|Egypt|2020-06-02	Africa|hCoV-19/South Africa/KRISP-0420/2020|EPI ISL 495543|C.9|South Africa|2020-07-01	0.0006406429	Africa
Africa|hCoV-19/Egypt/CUNCI-HGC4I029/2020|EPI ISL 479701|B.1.1.1|Egypt|2020-06-02	Africa|hCoV-19/South Africa/KRISP-0420/2020|EPI ISL 495543|C.9|South Africa|2020-07-01	0.0003031036	Africa
Africa|hCoV-19/Egypt/CUNCI-HGC4I030/2020|EPI ISL 479703|B.1|Egypt|2020-06-02	Africa|hCoV-19/South Africa/KRISP-0420/2020|EPI ISL 495543|C.9|South Africa|2020-07-01	0.0005726316	Africa
Africa|hCoV-19/Egypt/CUNCI-HGC4I031/2020|EPI ISL 479707|B.1.1.1|Egypt|2020-06-02	Africa|hCoV-19/South Africa/KRISP-0420/2020|EPI ISL 495543|C.9|South Africa|2020-07-01	0.0004378414	Africa
Africa|hCoV-19/Egypt/CUNCI-HGC4I032/2020|EPI ISL 479709|B.1.1|Egypt|2020-06-02	Africa|hCoV-19/South Africa/KRISP-0420/2020|EPI ISL 495543|C.9|South Africa|2020-07-01	0.0004044991	Africa
Africa|hCoV-19/Egypt/CUNCI-HGC4I033/2020|EPI ISL 479704|B.1|Egypt|2020-06-02	Africa|hCoV-19/South Africa/KRISP-0420/2020|EPI ISL 495543|C.9|South Africa|2020-07-01	0.0004716392	Africa
Africa|hCoV-19/Egypt/CUNCI-HGC4I034/2020|EPI ISL 479708|B.1.255|Egypt|2020-06-02	Africa|hCoV-19/South Africa/KRISP-0420/2020|EPI ISL 495543|C.9|South Africa|2020-07-01	0.0004378386	Africa
Africa|hCoV-19/Egypt/CUNCI-HGC5I001/2020|EPI ISL 479710|B.1.1|Egypt|2020-06-02	Africa|hCoV-19/South Africa/KRISP-0420/2020|EPI ISL 495543|C.9|South Africa|2020-07-01	0.0002695026	Africa
Africa|hCoV-19/Egypt/CUNCI-HGC5I003/2020|EPI ISL 479711|B.1|Egypt|2020-06-02	Africa|hCoV-19/South Africa/KRISP-0420/2020|EPI ISL 495543|C.9|South Africa|2020-07-01	0.0004378872	Africa
Africa|hCoV-19/Egypt/CUNCI-HGC5I010/2020|EPI ISL 479730|B.1.1|Egypt|2020-06-02	Africa|hCoV-19/South Africa/KRISP-0420/2020|EPI ISL 495543|C.9|South Africa|2020-07-01	0.0003368919	Africa
Africa|hCoV-19/Egypt/CUNCI-HGC5I011/2020|EPI ISL 479712|B.1.1|Egypt|2020-06-02	Africa|hCoV-19/South Africa/KRISP-0420/2020|EPI ISL 495543|C.9|South Africa|2020-07-01	0.0002694663	Africa
Africa|hCoV-19/Egypt/CUNCI-HGC5I012/2020|EPI ISL 479713|B.1.1|Egypt|2020-06-02	Africa|hCoV-19/South Africa/KRISP-0420/2020|EPI ISL 495543|C.9|South Africa|2020-07-01	0.0003030741	Africa
Africa|hCoV-19/Egypt/CUNCI-HGC5I014/2020|EPI ISL 479714|B.1.255|Egypt|2020-06-02	Africa|hCoV-19/South Africa/KRISP-0420/2020|EPI ISL 495543|C.9|South Africa|2020-07-01	0.0005726681	Africa
Africa|hCoV-19/Egypt/CUNCI-HGC5I015/2020|EPI ISL 475722|B.1.255|Egypt|2020-05-02	Africa|hCoV-19/South Africa/KRISP-0420/2020|EPI ISL 495543|C.9|South Africa|2020-07-01	0.0006403686	Africa
Africa|hCoV-19/Egypt/CUNCI-HGC5I016/2020|EPI ISL 479731|B.1|Egypt|2020-06-02	Africa|hCoV-19/South Africa/KRISP-0420/2020|EPI ISL 495543|C.9|South Africa|2020-07-01	0.0004716027	Africa
Africa|hCoV-19/Egypt/CUNCI-HGC5I022/2020|EPI ISL 479715|B.1.1|Egypt|2020-06-02	Africa|hCoV-19/South Africa/KRISP-0420/2020|EPI ISL 495543|C.9|South Africa|2020-07-01	0.0003367672	Africa
Africa|hCoV-19/Egypt/CUNCI-HGC5I025/2020|EPI ISL 479716|A|Egypt|2020-06-02	Africa|hCoV-19/South Africa/KRISP-0420/2020|EPI ISL 495543|C.9|South Africa|2020-07-01	0.0004050056	Africa
Africa|hCoV-19/Egypt/CUNCI-HGC5I026/2020|EPI ISL 479735|B.1.5|Egypt|2020-06-02	Africa|hCoV-19/South Africa/KRISP-0420/2020|EPI ISL 495543|C.9|South Africa|2020-07-01	0.0005729245	Africa
Africa|hCoV-19/Egypt/CUNCI-HGC5I029/2020|EPI ISL 479734|B.1|Egypt|2020-06-02	Africa|hCoV-19/South Africa/KRISP-0420/2020|EPI ISL 495543|C.9|South Africa|2020-07-01	0.0004716710	Africa
Africa|hCoV-19/Egypt/CUNCI-HGC5I030/2020|EPI ISL 479721|B.1.5|Egypt|2020-06-02	Africa|hCoV-19/South Africa/KRISP-0420/2020|EPI ISL 495543|C.9|South Africa|2020-07-01	0.0003705599	Africa
Africa|hCoV-19/Egypt/CUNCI-HGC5I033/2020|EPI ISL 479717|B.1.5|Egypt|2020-06-02	Africa|hCoV-19/South Africa/KRISP-0420/2020|EPI ISL 495543|C.9|South Africa|2020-07-01	0.0003369033	Africa
Africa|hCoV-19/Egypt/CUNCI-HGC5I034/2020|EPI ISL 479720|B.1.5|Egypt|2020-06-02	Africa|hCoV-19/South Africa/KRISP-0420/2020|EPI ISL 495543|C.9|South Africa|2020-07-01	0.0004041682	Africa
Africa|hCoV-19/Egypt/CUNCI-HGC6I002/2020|EPI ISL 479719|B.1.1.1|Egypt|2020-06-02	Africa|hCoV-19/South Africa/KRISP-0420/2020|EPI ISL 495543|C.9|South Africa|2020-07-01	0.0002694018	Africa
Africa|hCoV-19/Egypt/CUNCI-HGC6I003/2020|EPI ISL 479718|B.1.5|Egypt|2020-06-02	Africa|hCoV-19/South Africa/KRISP-0420/2020|EPI ISL 495543|C.9|South Africa|2020-07-01	0.0004715962	Africa
Africa|hCoV-19/Egypt/CUNCI-HGC6I007/2020|EPI ISL 479722|B.1|Egypt|2020-06-02	Africa|hCoV-19/South Africa/KRISP-0420/2020|EPI ISL 495543|C.9|South Africa|2020-07-01	0.0002358021	Africa
Africa|hCoV-19/Egypt/CUNCI-HGC6I010/2020|EPI ISL 478672|B.1|Egypt|2020-06-02	Africa|hCoV-19/South Africa/KRISP-0420/2020|EPI ISL 495543|C.9|South Africa|2020-07-01	0.0005726045	Africa
Africa|hCoV-19/Egypt/CUNCI-HGC6I011/2020|EPI ISL 479727|A|Egypt|2020-06-02	Africa|hCoV-19/South Africa/KRISP-0420/2020|EPI ISL 495543|C.9|South Africa|2020-07-01	0.0009098292	Africa
Africa|hCoV-19/Egypt/CUNCI-HGC6I015/2020|EPI ISL 479725|B.1.1|Egypt|2020-06-02	Africa|hCoV-19/South Africa/KRISP-0420/2020|EPI ISL 495543|C.9|South Africa|2020-07-01	0.0004378048	Africa
Africa|hCoV-19/Egypt/CUNCI-HGC6I016/2020|EPI ISL 475723|B.1.247|Egypt|2020-06-02	Africa|hCoV-19/South Africa/KRISP-0420/2020|EPI ISL 495543|C.9|South Africa|2020-07-01	0.0006743223	Africa
Africa|hCoV-19/Egypt/CUNCI-HGC6I024/2020|EPI ISL 479732|B.1.1.247|Egypt|2020-06-02	Africa|hCoV-19/South Africa/KRISP-0420/2020|EPI ISL 495543|C.9|South Africa|2020-07-01	0.0004046042	Africa
Africa|hCoV-19/Egypt/CUNCI-HGC6I026/2020|EPI ISL 479724|B.1.1.1|Egypt|2020-06-02	Africa|hCoV-19/South Africa/KRISP-0420/2020|EPI ISL 495543|C.9|South Africa|2020-07-01	0.0003030832	Africa
Africa|hCoV-19/Egypt/CUNCI-HGC6I029/2020|EPI ISL 477161|B.1.255|Egypt|2020-06-02	Africa|hCoV-19/South Africa/KRISP-0420/2020|EPI ISL 495543|C.9|South Africa|2020-07-01	0.0005726295	Africa
Africa|hCoV-19/Egypt/CUNCI-HGC6I031/2020|EPI ISL 475724|B.1.1.1|Egypt|2020-06-02	Africa|hCoV-19/South Africa/KRISP-0420/2020|EPI ISL 495543|C.9|South Africa|2020-07-01	0.0004044038	Africa
Africa|hCoV-19/Egypt/CUNCI-HGC6I032/2020|EPI ISL 479733|B.1.1.1|Egypt|2020-06-02	Africa|hCoV-19/South Africa/KRISP-0420/2020|EPI ISL 495543|C.9|South Africa|2020-07-01	0.0002694381	Africa
Africa|hCoV-19/Egypt/CUNCI-HGC6I033/2020|EPI ISL 479723|B.1.1.1|Egypt|2020-06-02	Africa|hCoV-19/South Africa/KRISP-0420/2020|EPI ISL 495543|C.9|South Africa|2020-07-01	0.0004041722	Africa
Africa|hCoV-19/Egypt/CUNCI-HGC7I01/2020|EPI ISL 529141|B.1|Egypt|2020-07-19	Africa|hCoV-19/South Africa/KRISP-0420/2020|EPI ISL 495543|C.9|South Africa|2020-07-01	0.0006064136	Africa
Africa|hCoV-19/Egypt/CUNCI-HGC7I02/2020|EPI ISL 529142|A|Egypt|2020-07-19	Africa|hCoV-19/South Africa/KRISP-0420/2020|EPI ISL 495543|C.9|South Africa|2020-07-01	0.0008761731	Africa
Africa|hCoV-19/Egypt/CUNCI-HGC7I07/2020|EPI ISL 529145|B.1|Egypt|2020-07-19	Africa|hCoV-19/South Africa/KRISP-0420/2020|EPI ISL 495543|C.9|South Africa|2020-07-01	0.0005727260	Africa
Africa|hCoV-19/Egypt/EGY-020/2020|EPI ISL 526975|B.1|Egypt|2020-08-14	Africa|hCoV-19/South Africa/KRISP-0420/2020|EPI ISL 495543|C.9|South Africa|2020-07-01	0.0005726430	Africa
Africa|hCoV-19/Egypt/EGY-041/2020|EPI ISL 526997|B.1|Egypt|2020-08-22	Africa|hCoV-19/South Africa/KRISP-0420/2020|EPI ISL 495543|C.9|South Africa|2020-07-01	0.0005726431	Africa
Africa|hCoV-19/Egypt/EGY-S031/2020|EPI ISL 526986|B.1|Egypt|2020-08-17	Africa|hCoV-19/South Africa/KRISP-0420/2020|EPI ISL 495543|C.9|South Africa|2020-07-01	0.0005726431	Africa
Africa|hCoV-19/Egypt/HCoV2-Egy-002/2020|EPI ISL 510532|B.1|Egypt|2020-06-02	Africa|hCoV-19/South Africa/KRISP-0420/2020|EPI ISL 495543|C.9|South Africa|2020-07-01	0.0005726431	Africa
Africa|hCoV-19/Egypt/MASRI-005/2020|EPI ISL 482759|B.1|Egypt|2020-04-30	Africa|hCoV-19/South Africa/KRISP-0420/2020|EPI ISL 495543|C.9|South Africa|2020-07-01	0.0004378298	Africa
Africa|hCoV-19/Egypt/MASRI-007/2020|EPI ISL 482760|B.1|Egypt|2020-04-28	Africa|hCoV-19/South Africa/KRISP-0420/2020|EPI ISL 495543|C.9|South Africa|2020-07-01	0.0005055422	Africa
Africa|hCoV-19/Egypt/MASRI-008/2020|EPI ISL 482761|B.1|Egypt|2020-04-30	Africa|hCoV-19/South Africa/KRISP-0420/2020|EPI ISL 495543|C.9|South Africa|2020-07-01	0.0004404593	Africa
Africa|hCoV-19/Egypt/MASRI-009/2020|EPI ISL 483035|A|Egypt|2020-04-30	Africa|hCoV-19/South Africa/KRISP-0420/2020|EPI ISL 495543|C.9|South Africa|2020-07-01	0.0006737409	Africa
Africa|hCoV-19/Egypt/MASRI-011/2020|EPI ISL 482762|B.1|Egypt|2020-05-05	Africa|hCoV-19/South Africa/KRISP-0420/2020|EPI ISL 495543|C.9|South Africa|2020-07-01	0.0005053209	Africa
Africa|hCoV-19/Egypt/MASRI-012/2020|EPI ISL 482763|B.1|Egypt|2020-05-05	Africa|hCoV-19/South Africa/KRISP-0420/2020|EPI ISL 495543|C.9|South Africa|2020-07-01	0.0004041424	Africa
Africa|hCoV-19/Egypt/MASRI-014/2020|EPI ISL 482765|B.1|Egypt|2020-04-30	Africa|hCoV-19/South Africa/KRISP-0420/2020|EPI ISL 495543|C.9|South Africa|2020-07-01	0.0006401529	Africa
Africa|hCoV-19/Egypt/MASRI-015/2020|EPI ISL 482766|B.1.36|Egypt|2020-05-11	Africa|hCoV-19/South Africa/KRISP-0420/2020|EPI ISL 495543|C.9|South Africa|2020-07-01	0.0007074707	Africa
Africa|hCoV-19/Egypt/MASRI-016/2020|EPI ISL 482767|B.1|Egypt|2020-05-11	Africa|hCoV-19/South Africa/KRISP-0420/2020|EPI ISL 495543|C.9|South Africa|2020-07-01	0.0006405845	Africa
Africa|hCoV-19/Egypt/MASRI-018/2020|EPI ISL 483036|A|Egypt|2020-05-10	Africa|hCoV-19/South Africa/KRISP-0420/2020|EPI ISL 495543|C.9|South Africa|2020-07-01	0.0008822658	Africa
Africa|hCoV-19/Egypt/MASRI-020/2020|EPI ISL 483037|B.1|Egypt|2020-05-13	Africa|hCoV-19/South Africa/KRISP-0420/2020|EPI ISL 495543|C.9|South Africa|2020-07-01	0.0007147741	Africa
Africa|hCoV-19/Egypt/MASRI-022/2020|EPI ISL 482768|B.1.255|Egypt|2020-05-13	Africa|hCoV-19/South Africa/KRISP-0420/2020|EPI ISL 495543|C.9|South Africa|2020-07-01	0.0006410634	Africa
Africa|hCoV-19/Egypt/MASRI-023/2020|EPI ISL 482769|B.1|Egypt|2020-05-11	Africa|hCoV-19/South Africa/KRISP-0420/2020|EPI ISL 495543|C.9|South Africa|2020-07-01	0.0004383301	Africa
Africa|hCoV-19/Egypt/MASRI-024/2020|EPI ISL 482770|B.1|Egypt|2020-05-11	Africa|hCoV-19/South Africa/KRISP-0420/2020|EPI ISL 495543|C.9|South Africa|2020-07-01	0.0005052359	Africa
Africa|hCoV-19/Egypt/MASRI-025/2020|EPI ISL 482771|B.1|Egypt|2020-05-10	Africa|hCoV-19/South Africa/KRISP-0420/2020|EPI ISL 495543|C.9|South Africa|2020-07-01	0.0006403319	Africa
Africa|hCoV-19/Egypt/MASRI-026/2020|EPI ISL 482772|B.1|Egypt|2020-05-10	Africa|hCoV-19/South Africa/KRISP-0420/2020|EPI ISL 495543|C.9|South Africa|2020-07-01	0.0005727317	Africa
Africa|hCoV-19/Egypt/MASRI-027/2020|EPI ISL 482773|B.1.1.123|Egypt|2020-05-08	Africa|hCoV-19/South Africa/KRISP-0420/2020|EPI ISL 495543|C.9|South Africa|2020-07-01	0.0003712176	Africa
Africa|hCoV-19/Egypt/MASRI-028/2020|EPI ISL 483038|B.1|Egypt|2020-05-13	Africa|hCoV-19/South Africa/KRISP-0420/2020|EPI ISL 495543|C.9|South Africa|2020-07-01	0.0005726374	Africa
Africa|hCoV-19/Egypt/MASRI-029/2020|EPI ISL 482774|B.1|Egypt|2020-05-13	Africa|hCoV-19/South Africa/KRISP-0420/2020|EPI ISL 495543|C.9|South Africa|2020-07-01	0.0005052528	Africa
Africa|hCoV-19/Egypt/MASRI-10/2020|EPI ISL 475752|B.1.255|Egypt|2020-05	Africa|hCoV-19/South Africa/KRISP-0420/2020|EPI ISL 495543|C.9|South Africa|2020-07-01	0.0006065158	Africa
Africa|hCoV-19/Egypt/MASRI-11/2020|EPI ISL 475753|B.1.36|Egypt|2020-05	Africa|hCoV-19/South Africa/KRISP-0420/2020|EPI ISL 495543|C.9|South Africa|2020-07-01	0.0007411674	Africa
Africa|hCoV-19/Egypt/MASRI-14/2020|EPI ISL 475749|B.1|Egypt|2020-05	Africa|hCoV-19/South Africa/KRISP-0420/2020|EPI ISL 495543|C.9|South Africa|2020-07-01	0.0004715598	Africa
Africa|hCoV-19/Egypt/MASRI-15/2020|EPI ISL 475750|B.1.1|Egypt|2020-05	Africa|hCoV-19/South Africa/KRISP-0420/2020|EPI ISL 495543|C.9|South Africa|2020-07-01	0.0006102058	Africa
Africa|hCoV-19/Egypt/MASRI-2/2020|EPI ISL 475745|B.1|Egypt|2020-05	Africa|hCoV-19/South Africa/KRISP-0420/2020|EPI ISL 495543|C.9|South Africa|2020-07-01	0.0005052186	Africa
Africa|hCoV-19/Egypt/MASRI-3/2020|EPI ISL 475746|A|Egypt|2020-05	Africa|hCoV-19/South Africa/KRISP-0420/2020|EPI ISL 495543|C.9|South Africa|2020-07-01	0.0007749352	Africa
Africa|hCoV-19/Egypt/MASRI-6/2020|EPI ISL 475747|B.1.255|Egypt|2020-05	Africa|hCoV-19/South Africa/KRISP-0420/2020|EPI ISL 495543|C.9|South Africa|2020-07-01	0.0005052188	Africa
Africa|hCoV-19/Egypt/MASRI-9/2020|EPI ISL 475751|B.1.1.1|Egypt|2020-05	Africa|hCoV-19/South Africa/KRISP-0420/2020|EPI ISL 495543|C.9|South Africa|2020-07-01	0.0004042580	Africa
Africa|hCoV-19/Egypt/NRC-01/2020|EPI ISL 430820|B.1|Egypt|2020-03-18	Africa|hCoV-19/South Africa/KRISP-0420/2020|EPI ISL 495543|C.9|South Africa|2020-07-01	0.0004734476	Africa
Africa|hCoV-19/Egypt/NRC-03/2020|EPI ISL 430819|B.1.246|Egypt|2020-03-18	Africa|hCoV-19/South Africa/KRISP-0420/2020|EPI ISL 495543|C.9|South Africa|2020-07-01	0.0005069309	Africa
Africa|hCoV-19/Gabon/ITM-K011/2020|EPI ISL 539573|A|Gabon|2020-03-22	Africa|hCoV-19/South Africa/KRISP-0420/2020|EPI ISL 495543|C.9|South Africa|2020-07-01	0.0007074590	Africa
Africa|hCoV-19/Gabon/ITM-K023/2020|EPI ISL 539574|B.1.178|Gabon|2020-03-27	Africa|hCoV-19/South Africa/KRISP-0420/2020|EPI ISL 495543|C.9|South Africa|2020-07-01	0.0004715186	Africa
Africa|hCoV-19/Gabon/ITM-K027/2020|EPI ISL 539575|A|Gabon|2020-03-27	Africa|hCoV-19/South Africa/KRISP-0420/2020|EPI ISL 495543|C.9|South Africa|2020-07-01	0.0007074424	Africa
Africa|hCoV-19/Gabon/ITM-K028/2020|EPI ISL 539576|B.1.292|Gabon|2020-03-27	Africa|hCoV-19/South Africa/KRISP-0420/2020|EPI ISL 495543|C.9|South Africa|2020-07-01	0.0004378386	Africa
Africa|hCoV-19/Gambia/0214/2020|EPI ISL 471158|B.1|Gambia|2020-03-29	Africa|hCoV-19/South Africa/KRISP-0420/2020|EPI ISL 495543|C.9|South Africa|2020-07-01	0.0004385650	Africa
Africa|hCoV-19/Gambia/0268/2020|EPI ISL 471159|B.1.1|Gambia|2020-03-21	Africa|hCoV-19/South Africa/KRISP-0420/2020|EPI ISL 495543|C.9|South Africa|2020-07-01	0.0003060031	Africa
Africa|hCoV-19/Gambia/0278/2020|EPI ISL 471160|B.1.1|Gambia|2020-03-20	Africa|hCoV-19/South Africa/KRISP-0420/2020|EPI ISL 495543|C.9|South Africa|2020-07-01	0.0003064510	Africa
Africa|hCoV-19/Gambia/0528/2020|EPI ISL 471161|B.1.1.293|Gambia|2020-04-30	Africa|hCoV-19/South Africa/KRISP-0420/2020|EPI ISL 495543|C.9|South Africa|2020-07-01	0.0003453759	Africa
Africa|hCoV-19/Gambia/0531/2020|EPI ISL 471162|B.1.1.293|Gambia|2020-04-30	Africa|hCoV-19/South Africa/KRISP-0420/2020|EPI ISL 495543|C.9|South Africa|2020-07-01	0.0003453999	Africa
Africa|hCoV-19/Gambia/0536/2020|EPI ISL 471163|B.1.1.293|Gambia|2020-04-30	Africa|hCoV-19/South Africa/KRISP-0420/2020|EPI ISL 495543|C.9|South Africa|2020-07-01	0.0003367478	Africa
Africa|hCoV-19/Gambia/0547/2020|EPI ISL 471164|B.1.1.293|Gambia|2020-04-30	Africa|hCoV-19/South Africa/KRISP-0420/2020|EPI ISL 495543|C.9|South Africa|2020-07-01	0.0003372816	Africa
Africa|hCoV-19/Gambia/0548/2020|EPI ISL 471165|B.1.5|Gambia|2020-04-30	Africa|hCoV-19/South Africa/KRISP-0420/2020|EPI ISL 495543|C.9|South Africa|2020-07-01	0.0003137024	Africa
Africa|hCoV-19/Gambia/1090/2020|EPI ISL 471166|B.1.1|Gambia|2020-05-04	Africa|hCoV-19/South Africa/KRISP-0420/2020|EPI ISL 495543|C.9|South Africa|2020-07-01	0.0003734477	Africa
Africa|hCoV-19/Gambia/1094/2020|EPI ISL 471167|B.1.1.293|Gambia|2020-05-04	Africa|hCoV-19/South Africa/KRISP-0420/2020|EPI ISL 495543|C.9|South Africa|2020-07-01	0.0003367479	Africa
Africa|hCoV-19/Gambia/1251/2020|EPI ISL 471168|B.1.1.293|Gambia|2020-05-07	Africa|hCoV-19/South Africa/KRISP-0420/2020|EPI ISL 495543|C.9|South Africa|2020-07-01	0.0003453760	Africa
Africa|hCoV-19/Gambia/1264/2020|EPI ISL 471169|B.1.1|Gambia|2020-05-07	Africa|hCoV-19/South Africa/KRISP-0420/2020|EPI ISL 495543|C.9|South Africa|2020-07-01	0.0003055876	Africa
Africa|hCoV-19/Gambia/1271/2020|EPI ISL 471170|B.1.1|Gambia|2020-05-07	Africa|hCoV-19/South Africa/KRISP-0420/2020|EPI ISL 495543|C.9|South Africa|2020-07-01	0.0003059823	Africa
Africa|hCoV-19/Gambia/1277/2020|EPI ISL 471171|B.1.1.293|Gambia|2020-05-07	Africa|hCoV-19/South Africa/KRISP-0420/2020|EPI ISL 495543|C.9|South Africa|2020-07-01	0.0003367478	Africa
Africa|hCoV-19/Gambia/3668/2020|EPI ISL 560992|B.1.5.12|Gambia|2020-07-30	Africa|hCoV-19/South Africa/KRISP-0420/2020|EPI ISL 495543|C.9|South Africa|2020-07-01	0.0006447905	Africa
Africa|hCoV-19/Gambia/3670/2020|EPI ISL 560993|B.1.5.12|Gambia|2020-07-30	Africa|hCoV-19/South Africa/KRISP-0420/2020|EPI ISL 495543|C.9|South Africa|2020-07-01	0.0006500843	Africa
Africa|hCoV-19/Gambia/3671/2020|EPI ISL 560994|B.1.1.293|Gambia|2020-07-30	Africa|hCoV-19/South Africa/KRISP-0420/2020|EPI ISL 495543|C.9|South Africa|2020-07-01	0.0004071434	Africa
Africa|hCoV-19/Gambia/3673/2020|EPI ISL 560995|B.1.5|Gambia|2020-07-30	Africa|hCoV-19/South Africa/KRISP-0420/2020|EPI ISL 495543|C.9|South Africa|2020-07-01	0.0004072206	Africa
Africa|hCoV-19/Gambia/3676/2020|EPI ISL 560996|B.1.5|Gambia|2020-07-30	Africa|hCoV-19/South Africa/KRISP-0420/2020|EPI ISL 495543|C.9|South Africa|2020-07-01	0.0004145601	Africa
Africa|hCoV-19/Gambia/3678/2020|EPI ISL 560997|B.1.292|Gambia|2020-07-30	Africa|hCoV-19/South Africa/KRISP-0420/2020|EPI ISL 495543|C.9|South Africa|2020-07-01	0.0004715439	Africa
Africa|hCoV-19/Gambia/3679/2020|EPI ISL 560998|B.1.5.12|Gambia|2020-07-30	Africa|hCoV-19/South Africa/KRISP-0420/2020|EPI ISL 495543|C.9|South Africa|2020-07-01	0.0005816800	Africa
Africa|hCoV-19/Gambia/3680/2020|EPI ISL 560999|B.1.5|Gambia|2020-07-30	Africa|hCoV-19/South Africa/KRISP-0420/2020|EPI ISL 495543|C.9|South Africa|2020-07-01	0.0004147177	Africa
Africa|hCoV-19/Gambia/3683/2020|EPI ISL 561000|B.1.292|Gambia|2020-07-30	Africa|hCoV-19/South Africa/KRISP-0420/2020|EPI ISL 495543|C.9|South Africa|2020-07-01	0.0005052358	Africa
Africa|hCoV-19/Gambia/3703/2020|EPI ISL 561001|B.1.5.12|Gambia|2020-07-30	Africa|hCoV-19/South Africa/KRISP-0420/2020|EPI ISL 495543|C.9|South Africa|2020-07-01	0.0005726373	Africa
Africa|hCoV-19/Gambia/3717/2020|EPI ISL 561002|B.1.5|Gambia|2020-07-30	Africa|hCoV-19/South Africa/KRISP-0420/2020|EPI ISL 495543|C.9|South Africa|2020-07-01	0.0004447792	Africa
Africa|hCoV-19/Gambia/3724/2020|EPI ISL 561003|B.1.5.12|Gambia|2020-07-30	Africa|hCoV-19/South Africa/KRISP-0420/2020|EPI ISL 495543|C.9|South Africa|2020-07-01	0.0005726374	Africa
Africa|hCoV-19/Gambia/3725/2020|EPI ISL 561004|B.1.1.293|Gambia|2020-07-30	Africa|hCoV-19/South Africa/KRISP-0420/2020|EPI ISL 495543|C.9|South Africa|2020-07-01	0.0004715169	Africa
Africa|hCoV-19/Gambia/3728/2020|EPI ISL 561005|B.1.5|Gambia|2020-07-30	Africa|hCoV-19/South Africa/KRISP-0420/2020|EPI ISL 495543|C.9|South Africa|2020-07-01	0.0003879241	Africa
Africa|hCoV-19/Gambia/3729/2020|EPI ISL 561006|B.1.5.12|Gambia|2020-07-30	Africa|hCoV-19/South Africa/KRISP-0420/2020|EPI ISL 495543|C.9|South Africa|2020-07-01	0.0005052306	Africa
Africa|hCoV-19/Gambia/3732/2020|EPI ISL 561007|B.1.5|Gambia|2020-07-30	Africa|hCoV-19/South Africa/KRISP-0420/2020|EPI ISL 495543|C.9|South Africa|2020-07-01	0.0004450989	Africa
Africa|hCoV-19/Gambia/3735/2020|EPI ISL 561008|B.1.5|Gambia|2020-07-30	Africa|hCoV-19/South Africa/KRISP-0420/2020|EPI ISL 495543|C.9|South Africa|2020-07-01	0.0003799792	Africa
Africa|hCoV-19/Gambia/3737/2020|EPI ISL 561009|B.1.1.293|Gambia|2020-07-30	Africa|hCoV-19/South Africa/KRISP-0420/2020|EPI ISL 495543|C.9|South Africa|2020-07-01	0.0004717552	Africa
Africa|hCoV-19/Gambia/3741/2020|EPI ISL 561010|B.1.5.12|Gambia|2020-07-30	Africa|hCoV-19/South Africa/KRISP-0420/2020|EPI ISL 495543|C.9|South Africa|2020-07-01	0.0005131752	Africa
Africa|hCoV-19/Gambia/3743/2020|EPI ISL 561011|B.1.5.12|Gambia|2020-07-30	Africa|hCoV-19/South Africa/KRISP-0420/2020|EPI ISL 495543|C.9|South Africa|2020-07-01	0.0006400562	Africa
Africa|hCoV-19/Gambia/3749/2020|EPI ISL 561012|B.1.5.12|Gambia|2020-07-30	Africa|hCoV-19/South Africa/KRISP-0420/2020|EPI ISL 495543|C.9|South Africa|2020-07-01	0.0005726181	Africa
Africa|hCoV-19/Gambia/3761/2020|EPI ISL 561013|B.1.5.12|Gambia|2020-07-30	Africa|hCoV-19/South Africa/KRISP-0420/2020|EPI ISL 495543|C.9|South Africa|2020-07-01	0.0005726181	Africa
Africa|hCoV-19/Gambia/3772/2020|EPI ISL 561025|B.1.5|Gambia|2020-07-30	Africa|hCoV-19/South Africa/KRISP-0420/2020|EPI ISL 495543|C.9|South Africa|2020-07-01	0.0004191202	Africa
Africa|hCoV-19/Gambia/GC19-015/2020|EPI ISL 428855|B.1.1.8|Gambia|2020-03-17	Africa|hCoV-19/South Africa/KRISP-0420/2020|EPI ISL 495543|C.9|South Africa|2020-07-01	0.0003367332	Africa
Africa|hCoV-19/Gambia/GC19-026/2020|EPI ISL 428856|B.6|Gambia|2020-03-21	Africa|hCoV-19/South Africa/KRISP-0420/2020|EPI ISL 495543|C.9|South Africa|2020-07-01	0.0006737386	Africa
Africa|hCoV-19/Gambia/GC19-029/2020|EPI ISL 428857|B.1|Gambia|2020-04-20	Africa|hCoV-19/South Africa/KRISP-0420/2020|EPI ISL 495543|C.9|South Africa|2020-07-01	0.0004715486	Africa
Africa|hCoV-19/Gambia/GC19-0479/2020|EPI ISL 561015|B.1.1.293|Gambia|2020-04-29	Africa|hCoV-19/South Africa/KRISP-0420/2020|EPI ISL 495543|C.9|South Africa|2020-07-01	0.0003520243	Africa
Africa|hCoV-19/Gambia/GC19-0544/2020|EPI ISL 561016|B.1.5|Gambia|2020-05-01	Africa|hCoV-19/South Africa/KRISP-0420/2020|EPI ISL 495543|C.9|South Africa|2020-07-01	0.0003154360	Africa
Africa|hCoV-19/Gambia/GC19-1385/2020|EPI ISL 561018|B.1.5|Gambia|2020-05-12	Africa|hCoV-19/South Africa/KRISP-0420/2020|EPI ISL 495543|C.9|South Africa|2020-07-01	0.0003188888	Africa
Africa|hCoV-19/Gambia/GC19-1503/2020|EPI ISL 561021|B.1.1|Gambia|2020-05-14	Africa|hCoV-19/South Africa/KRISP-0420/2020|EPI ISL 495543|C.9|South Africa|2020-07-01	0.0004041131	Africa
Africa|hCoV-19/Gambia/GC19-1527/2020|EPI ISL 561022|B.1.1.293|Gambia|2020-05-16	Africa|hCoV-19/South Africa/KRISP-0420/2020|EPI ISL 495543|C.9|South Africa|2020-07-01	0.0003367819	Africa
Africa|hCoV-19/Gambia/GC19-1533/2020|EPI ISL 561023|B.1.1.264|Gambia|2020-05-16	Africa|hCoV-19/South Africa/KRISP-0420/2020|EPI ISL 495543|C.9|South Africa|2020-07-01	0.0003489912	Africa
Africa|hCoV-19/Gambia/GC19-1572/2020|EPI ISL 561014|B.1.1|Gambia|2020-05-20	Africa|hCoV-19/South Africa/KRISP-0420/2020|EPI ISL 495543|C.9|South Africa|2020-07-01	0.0002795129	Africa
Africa|hCoV-19/Gambia/GC19-1575/2020|EPI ISL 561026|B.1.1|Gambia|2020-05-20	Africa|hCoV-19/South Africa/KRISP-0420/2020|EPI ISL 495543|C.9|South Africa|2020-07-01	0.0004173357	Africa
Africa|hCoV-19/Gambia/GC19-1606/2020|EPI ISL 561027|B.1.1|Gambia|2020-05-20	Africa|hCoV-19/South Africa/KRISP-0420/2020|EPI ISL 495543|C.9|South Africa|2020-07-01	0.0003490028	Africa
Africa|hCoV-19/Gambia/GC19-1706/2020|EPI ISL 561028|B.1.5|Gambia|2020-05-22	Africa|hCoV-19/South Africa/KRISP-0420/2020|EPI ISL 495543|C.9|South Africa|2020-07-01	0.0003156124	Africa
Africa|hCoV-19/Gambia/GC19-1814/2020|EPI ISL 561032|B.1.5|Gambia|2020-05-28	Africa|hCoV-19/South Africa/KRISP-0420/2020|EPI ISL 495543|C.9|South Africa|2020-07-01	0.0003187755	Africa
Africa|hCoV-19/Gambia/GC19-1818/2020|EPI ISL 561034|B.1.1|Gambia|2020-05-28	Africa|hCoV-19/South Africa/KRISP-0420/2020|EPI ISL 495543|C.9|South Africa|2020-07-01	0.0004041401	Africa
Africa|hCoV-19/Gambia/GC19-1983/2020|EPI ISL 561038|B.1.1|Gambia|2020-06-07	Africa|hCoV-19/South Africa/KRISP-0420/2020|EPI ISL 495543|C.9|South Africa|2020-07-01	0.0004041274	Africa
Africa|hCoV-19/Gambia/GC19-2197/2020|EPI ISL 561040|B.1.292|Gambia|2020-06-26	Africa|hCoV-19/South Africa/KRISP-0420/2020|EPI ISL 495543|C.9|South Africa|2020-07-01	0.0004753699	Africa
Africa|hCoV-19/Gambia/GC19-2427/2020|EPI ISL 561105|B.1.1.293|Gambia|2020-07-21	Africa|hCoV-19/South Africa/KRISP-0420/2020|EPI ISL 495543|C.9|South Africa|2020-07-01	0.0004379020	Africa
Africa|hCoV-19/Gambia/GC19-2443/2020|EPI ISL 561106|B.1.5|Gambia|2020-07-21	Africa|hCoV-19/South Africa/KRISP-0420/2020|EPI ISL 495543|C.9|South Africa|2020-07-01	0.0003897932	Africa
Africa|hCoV-19/Gambia/GC19-2450/2020|EPI ISL 561107|B.1.5.12|Gambia|2020-07-21	Africa|hCoV-19/South Africa/KRISP-0420/2020|EPI ISL 495543|C.9|South Africa|2020-07-01	0.0005726448	Africa
Africa|hCoV-19/Gambia/GC19-2459/2020|EPI ISL 561108|B.1.1.293|Gambia|2020-07-21	Africa|hCoV-19/South Africa/KRISP-0420/2020|EPI ISL 495543|C.9|South Africa|2020-07-01	0.0004074571	Africa
Africa|hCoV-19/Gambia/GC19-2469/2020|EPI ISL 561109|B.1.5|Gambia|2020-07-21	Africa|hCoV-19/South Africa/KRISP-0420/2020|EPI ISL 495543|C.9|South Africa|2020-07-01	0.0003800187	Africa
Africa|hCoV-19/Gambia/GC19-2473/2020|EPI ISL 561110|B.1.5.12|Gambia|2020-07-21	Africa|hCoV-19/South Africa/KRISP-0420/2020|EPI ISL 495543|C.9|South Africa|2020-07-01	0.0006063688	Africa
Africa|hCoV-19/Gambia/GC19-2498/2020|EPI ISL 561111|B.1.292|Gambia|2020-07-21	Africa|hCoV-19/South Africa/KRISP-0420/2020|EPI ISL 495543|C.9|South Africa|2020-07-01	0.0005052188	Africa
Africa|hCoV-19/Gambia/GC19-2525/2020|EPI ISL 561113|B.1.1.293|Gambia|2020-07-21	Africa|hCoV-19/South Africa/KRISP-0420/2020|EPI ISL 495543|C.9|South Africa|2020-07-01	0.0004041233	Africa
Africa|hCoV-19/Gambia/GC19-2526/2020|EPI ISL 561114|B.1.5.12|Gambia|2020-07-21	Africa|hCoV-19/South Africa/KRISP-0420/2020|EPI ISL 495543|C.9|South Africa|2020-07-01	0.0006063810	Africa
Africa|hCoV-19/Gambia/GC19-2629/2020|EPI ISL 561123|B.1.5.12|Gambia|2020-07-21	Africa|hCoV-19/South Africa/KRISP-0420/2020|EPI ISL 495543|C.9|South Africa|2020-07-01	0.0005773115	Africa
Africa|hCoV-19/Gambia/GC19-2632/2020|EPI ISL 561124|B.1.5.12|Gambia|2020-07-21	Africa|hCoV-19/South Africa/KRISP-0420/2020|EPI ISL 495543|C.9|South Africa|2020-07-01	0.0005768806	Africa
Africa|hCoV-19/Gambia/GC19-2638/2020|EPI ISL 561126|B.1.5.12|Gambia|2020-07-21	Africa|hCoV-19/South Africa/KRISP-0420/2020|EPI ISL 495543|C.9|South Africa|2020-07-01	0.0005563034	Africa
Africa|hCoV-19/Gambia/GC19-2652/2020|EPI ISL 561128|B.1.5.12|Gambia|2020-07-21	Africa|hCoV-19/South Africa/KRISP-0420/2020|EPI ISL 495543|C.9|South Africa|2020-07-01	0.0004717726	Africa
Africa|hCoV-19/Gambia/GC19-2654/2020|EPI ISL 561130|B.1.292|Gambia|2020-07-21	Africa|hCoV-19/South Africa/KRISP-0420/2020|EPI ISL 495543|C.9|South Africa|2020-07-01	0.0005389654	Africa
Africa|hCoV-19/Gambia/GC19-2663/2020|EPI ISL 561133|B.1.1.293|Gambia|2020-07-21	Africa|hCoV-19/South Africa/KRISP-0420/2020|EPI ISL 495543|C.9|South Africa|2020-07-01	0.0004378091	Africa
Africa|hCoV-19/Gambia/GC19-2707/2020|EPI ISL 561134|B.1.1.293|Gambia|2020-07-21	Africa|hCoV-19/South Africa/KRISP-0420/2020|EPI ISL 495543|C.9|South Africa|2020-07-01	0.0004750312	Africa
Africa|hCoV-19/Gambia/GC19-2711/2020|EPI ISL 561135|B.1.5.12|Gambia|2020-07-21	Africa|hCoV-19/South Africa/KRISP-0420/2020|EPI ISL 495543|C.9|South Africa|2020-07-01	0.0005389002	Africa
Africa|hCoV-19/Gambia/GC19-2730/2020|EPI ISL 561136|B.1.5.12|Gambia|2020-07-21	Africa|hCoV-19/South Africa/KRISP-0420/2020|EPI ISL 495543|C.9|South Africa|2020-07-01	0.0006787817	Africa
Africa|hCoV-19/Gambia/GC19-2731/2020|EPI ISL 561137|B.1.1.293|Gambia|2020-07-21	Africa|hCoV-19/South Africa/KRISP-0420/2020|EPI ISL 495543|C.9|South Africa|2020-07-01	0.0004041505	Africa
Africa|hCoV-19/Gambia/GC19-2828/2020|EPI ISL 561150|B.1.361|Gambia|2020-07-24	Africa|hCoV-19/South Africa/KRISP-0420/2020|EPI ISL 495543|C.9|South Africa|2020-07-01	0.0005389708	Africa
Africa|hCoV-19/Gambia/GC19-2842/2020|EPI ISL 561151|B.1.1|Gambia|2020-07-24	Africa|hCoV-19/South Africa/KRISP-0420/2020|EPI ISL 495543|C.9|South Africa|2020-07-01	0.0004715328	Africa
Africa|hCoV-19/Gambia/GC19-2898/2020|EPI ISL 561153|B.1.5.12|Gambia|2020-07-24	Africa|hCoV-19/South Africa/KRISP-0420/2020|EPI ISL 495543|C.9|South Africa|2020-07-01	0.0005389365	Africa
Africa|hCoV-19/Gambia/GC19-2904/2020|EPI ISL 561154|B.1.1|Gambia|2020-07-24	Africa|hCoV-19/South Africa/KRISP-0420/2020|EPI ISL 495543|C.9|South Africa|2020-07-01	0.0004715169	Africa
Africa|hCoV-19/Gambia/GC19-2947/2020|EPI ISL 561155|B.1.5.12|Gambia|2020-07-24	Africa|hCoV-19/South Africa/KRISP-0420/2020|EPI ISL 495543|C.9|South Africa|2020-07-01	0.0005726181	Africa
Africa|hCoV-19/Gambia/GC19-2973/2020|EPI ISL 561156|B.1.1.293|Gambia|2020-07-24	Africa|hCoV-19/South Africa/KRISP-0420/2020|EPI ISL 495543|C.9|South Africa|2020-07-01	0.0003704301	Africa
Africa|hCoV-19/Gambia/GC19-2977/2020|EPI ISL 561157|B.1.1.293|Gambia|2020-07-24	Africa|hCoV-19/South Africa/KRISP-0420/2020|EPI ISL 495543|C.9|South Africa|2020-07-01	0.0003704426	Africa
Africa|hCoV-19/Gambia/GC19-2985/2020|EPI ISL 561158|B.1.5.12|Gambia|2020-07-24	Africa|hCoV-19/South Africa/KRISP-0420/2020|EPI ISL 495543|C.9|South Africa|2020-07-01	0.0004715186	Africa
Africa|hCoV-19/Gambia/GC19-2991/2020|EPI ISL 561159|B.1.1|Gambia|2020-07-24	Africa|hCoV-19/South Africa/KRISP-0420/2020|EPI ISL 495543|C.9|South Africa|2020-07-01	0.0004378872	Africa
Africa|hCoV-19/Gambia/GC19-3064/2020|EPI ISL 561160|B.1.1|Gambia|2020-07-25	Africa|hCoV-19/South Africa/KRISP-0420/2020|EPI ISL 495543|C.9|South Africa|2020-07-01	0.0004715486	Africa
Africa|hCoV-19/Gambia/GC19-3065/2020|EPI ISL 561161|B.1.5.12|Gambia|2020-07-25	Africa|hCoV-19/South Africa/KRISP-0420/2020|EPI ISL 495543|C.9|South Africa|2020-07-01	0.0006166918	Africa
Africa|hCoV-19/Gambia/GC19-3081/2020|EPI ISL 561162|B.1.1|Gambia|2020-07-25	Africa|hCoV-19/South Africa/KRISP-0420/2020|EPI ISL 495543|C.9|South Africa|2020-07-01	0.0004715326	Africa
Africa|hCoV-19/Gambia/GC19-3085/2020|EPI ISL 561163|B.1.1.293|Gambia|2020-07-25	Africa|hCoV-19/South Africa/KRISP-0420/2020|EPI ISL 495543|C.9|South Africa|2020-07-01	0.0004071889	Africa
Africa|hCoV-19/Gambia/GC19-3087/2020|EPI ISL 561041|B.1.292|Gambia|2020-07-25	Africa|hCoV-19/South Africa/KRISP-0420/2020|EPI ISL 495543|C.9|South Africa|2020-07-01	0.0005389110	Africa
Africa|hCoV-19/Gambia/GC19-3099/2020|EPI ISL 561164|B.1.1.242|Gambia|2020-07-25	Africa|hCoV-19/South Africa/KRISP-0420/2020|EPI ISL 495543|C.9|South Africa|2020-07-01	0.0004378151	Africa
Africa|hCoV-19/Gambia/GC19-3110/2020|EPI ISL 561165|B.1.1.293|Gambia|2020-07-25	Africa|hCoV-19/South Africa/KRISP-0420/2020|EPI ISL 495543|C.9|South Africa|2020-07-01	0.0004041274	Africa
Africa|hCoV-19/Gambia/GC19-3112/2020|EPI ISL 561166|B.1|Gambia|2020-07-25	Africa|hCoV-19/South Africa/KRISP-0420/2020|EPI ISL 495543|C.9|South Africa|2020-07-01	0.0006400195	Africa
Africa|hCoV-19/Gambia/GC19-3113/2020|EPI ISL 561167|B.1.1.293|Gambia|2020-07-25	Africa|hCoV-19/South Africa/KRISP-0420/2020|EPI ISL 495543|C.9|South Africa|2020-07-01	0.0003704301	Africa
Africa|hCoV-19/Gambia/GC19-3114/2020|EPI ISL 561168|B.1.1|Gambia|2020-07-25	Africa|hCoV-19/South Africa/KRISP-0420/2020|EPI ISL 495543|C.9|South Africa|2020-07-01	0.0004715169	Africa
Africa|hCoV-19/Gambia/GC19-3135/2020|EPI ISL 561169|B.1.5.12|Gambia|2020-07-27	Africa|hCoV-19/South Africa/KRISP-0420/2020|EPI ISL 495543|C.9|South Africa|2020-07-01	0.0004750377	Africa
Africa|hCoV-19/Gambia/GC19-3140/2020|EPI ISL 561042|B.1.5.12|Gambia|2020-07-27	Africa|hCoV-19/South Africa/KRISP-0420/2020|EPI ISL 495543|C.9|South Africa|2020-07-01	0.0006400969	Africa
Africa|hCoV-19/Gambia/GC19-3145/2020|EPI ISL 561170|B.1.1|Gambia|2020-07-27	Africa|hCoV-19/South Africa/KRISP-0420/2020|EPI ISL 495543|C.9|South Africa|2020-07-01	0.0004715328	Africa
Africa|hCoV-19/Gambia/GC19-3146/2020|EPI ISL 561171|B.1.5.12|Gambia|2020-07-27	Africa|hCoV-19/South Africa/KRISP-0420/2020|EPI ISL 495543|C.9|South Africa|2020-07-01	0.0004751876	Africa
Africa|hCoV-19/Gambia/GC19-3165/2020|EPI ISL 561043|B.1.1.293|Gambia|2020-07-27	Africa|hCoV-19/South Africa/KRISP-0420/2020|EPI ISL 495543|C.9|South Africa|2020-07-01	0.0003704301	Africa
Africa|hCoV-19/Gambia/GC19-3166/2020|EPI ISL 561044|B.1.5.12|Gambia|2020-07-27	Africa|hCoV-19/South Africa/KRISP-0420/2020|EPI ISL 495543|C.9|South Africa|2020-07-01	0.0004750216	Africa
Africa|hCoV-19/Gambia/GC19-3189/2020|EPI ISL 561045|B.1.5|Gambia|2020-07-27	Africa|hCoV-19/South Africa/KRISP-0420/2020|EPI ISL 495543|C.9|South Africa|2020-07-01	0.0003426194	Africa
Africa|hCoV-19/Gambia/GC19-3192/2020|EPI ISL 561046|B.1.5|Gambia|2020-07-27	Africa|hCoV-19/South Africa/KRISP-0420/2020|EPI ISL 495543|C.9|South Africa|2020-07-01	0.0003393332	Africa
Africa|hCoV-19/Gambia/GC19-3193/2020|EPI ISL 561047|B.1.5.12|Gambia|2020-07-27	Africa|hCoV-19/South Africa/KRISP-0420/2020|EPI ISL 495543|C.9|South Africa|2020-07-01	0.0004750055	Africa
Africa|hCoV-19/Gambia/GC19-3208/2020|EPI ISL 561048|B.1.5.12|Gambia|2020-07-27	Africa|hCoV-19/South Africa/KRISP-0420/2020|EPI ISL 495543|C.9|South Africa|2020-07-01	0.0005429777	Africa
Africa|hCoV-19/Gambia/GC19-3209/2020|EPI ISL 561049|B.1.5.12|Gambia|2020-07-27	Africa|hCoV-19/South Africa/KRISP-0420/2020|EPI ISL 495543|C.9|South Africa|2020-07-01	0.0004411274	Africa
Africa|hCoV-19/Gambia/GC19-3210/2020|EPI ISL 561050|B.1.5.12|Gambia|2020-07-27	Africa|hCoV-19/South Africa/KRISP-0420/2020|EPI ISL 495543|C.9|South Africa|2020-07-01	0.0004519775	Africa
Africa|hCoV-19/Gambia/GC19-3214/2020|EPI ISL 561051|B.1.1.293|Gambia|2020-07-27	Africa|hCoV-19/South Africa/KRISP-0420/2020|EPI ISL 495543|C.9|South Africa|2020-07-01	0.0003732487	Africa
Africa|hCoV-19/Gambia/GC19-3219/2020|EPI ISL 561052|B.1.5.12|Gambia|2020-07-27	Africa|hCoV-19/South Africa/KRISP-0420/2020|EPI ISL 495543|C.9|South Africa|2020-07-01	0.0004715821	Africa
Africa|hCoV-19/Gambia/GC19-3246/2020|EPI ISL 561053|B.1.5.12|Gambia|2020-07-27	Africa|hCoV-19/South Africa/KRISP-0420/2020|EPI ISL 495543|C.9|South Africa|2020-07-01	0.0004750634	Africa
Africa|hCoV-19/Gambia/GC19-3255/2020|EPI ISL 561054|B.1.177|Gambia|2020-07-27	Africa|hCoV-19/South Africa/KRISP-0420/2020|EPI ISL 495543|C.9|South Africa|2020-07-01	0.0003053876	Africa
Africa|hCoV-19/Gambia/GC19-3266/2020|EPI ISL 561055|B.1.5|Gambia|2020-07-27	Africa|hCoV-19/South Africa/KRISP-0420/2020|EPI ISL 495543|C.9|South Africa|2020-07-01	0.0002714224	Africa
Africa|hCoV-19/Gambia/GC19-3267/2020|EPI ISL 561056|B.1.5.12|Gambia|2020-07-27	Africa|hCoV-19/South Africa/KRISP-0420/2020|EPI ISL 495543|C.9|South Africa|2020-07-01	0.0004071904	Africa
Africa|hCoV-19/Gambia/GC19-3278/2020|EPI ISL 561058|B.1.5.12|Gambia|2020-07-27	Africa|hCoV-19/South Africa/KRISP-0420/2020|EPI ISL 495543|C.9|South Africa|2020-07-01	0.0004410720	Africa
Africa|hCoV-19/Gambia/GC19-3301/2020|EPI ISL 561059|B.1.5.12|Gambia|2020-07-27	Africa|hCoV-19/South Africa/KRISP-0420/2020|EPI ISL 495543|C.9|South Africa|2020-07-01	0.0004411169	Africa
Africa|hCoV-19/Gambia/GC19-3317/2020|EPI ISL 561060|B.1.5|Gambia|2020-07-27	Africa|hCoV-19/South Africa/KRISP-0420/2020|EPI ISL 495543|C.9|South Africa|2020-07-01	0.0003368579	Africa
Africa|hCoV-19/Gambia/GC19-3323/2020|EPI ISL 561061|B.1.5|Gambia|2020-07-27	Africa|hCoV-19/South Africa/KRISP-0420/2020|EPI ISL 495543|C.9|South Africa|2020-07-01	0.0003054010	Africa
Africa|hCoV-19/Gambia/GC19-3358/2020|EPI ISL 561062|B.1.1.293|Gambia|2020-07-27	Africa|hCoV-19/South Africa/KRISP-0420/2020|EPI ISL 495543|C.9|South Africa|2020-07-01	0.0004715168	Africa
Africa|hCoV-19/Gambia/GC19-3365/2020|EPI ISL 561063|B.1.5.12|Gambia|2020-07-27	Africa|hCoV-19/South Africa/KRISP-0420/2020|EPI ISL 495543|C.9|South Africa|2020-07-01	0.0005090018	Africa
Africa|hCoV-19/Gambia/GC19-3373/2020|EPI ISL 561064|B.1.5|Gambia|2020-07-27	Africa|hCoV-19/South Africa/KRISP-0420/2020|EPI ISL 495543|C.9|South Africa|2020-07-01	0.0003732502	Africa
Africa|hCoV-19/Gambia/GC19-3374/2020|EPI ISL 561065|B.1.5.12|Gambia|2020-07-27	Africa|hCoV-19/South Africa/KRISP-0420/2020|EPI ISL 495543|C.9|South Africa|2020-07-01	0.0004750216	Africa
Africa|hCoV-19/Gambia/GC19-3375/2020|EPI ISL 561066|B.1.5.12|Gambia|2020-07-27	Africa|hCoV-19/South Africa/KRISP-0420/2020|EPI ISL 495543|C.9|South Africa|2020-07-01	0.0004410720	Africa
Africa|hCoV-19/Gambia/GC19-3380/2020|EPI ISL 561067|B.1.5.12|Gambia|2020-07-27	Africa|hCoV-19/South Africa/KRISP-0420/2020|EPI ISL 495543|C.9|South Africa|2020-07-01	0.0004750538	Africa
Africa|hCoV-19/Gambia/GC19-3381/2020|EPI ISL 561068|B.1.5.12|Gambia|2020-07-27	Africa|hCoV-19/South Africa/KRISP-0420/2020|EPI ISL 495543|C.9|South Africa|2020-07-01	0.0006400410	Africa
Africa|hCoV-19/Gambia/GC19-3396/2020|EPI ISL 561069|B.1.5.12|Gambia|2020-07-27	Africa|hCoV-19/South Africa/KRISP-0420/2020|EPI ISL 495543|C.9|South Africa|2020-07-01	0.0006063424	Africa
Africa|hCoV-19/Gambia/GC19-3398/2020|EPI ISL 561070|B.1.1.242|Gambia|2020-07-27	Africa|hCoV-19/South Africa/KRISP-0420/2020|EPI ISL 495543|C.9|South Africa|2020-07-01	0.0005388875	Africa
Africa|hCoV-19/Gambia/GC19-3399/2020|EPI ISL 561172|B.1.5|Gambia|2020-07-27	Africa|hCoV-19/South Africa/KRISP-0420/2020|EPI ISL 495543|C.9|South Africa|2020-07-01	0.0003705212	Africa
Africa|hCoV-19/Gambia/GC19-3400/2020|EPI ISL 561173|B.1.5|Gambia|2020-07-27	Africa|hCoV-19/South Africa/KRISP-0420/2020|EPI ISL 495543|C.9|South Africa|2020-07-01	0.0004378828	Africa
Africa|hCoV-19/Gambia/GC19-3407/2020|EPI ISL 561174|B.1.1.242|Gambia|2020-07-27	Africa|hCoV-19/South Africa/KRISP-0420/2020|EPI ISL 495543|C.9|South Africa|2020-07-01	0.0004041833	Africa
Africa|hCoV-19/Gambia/GC19-3411/2020|EPI ISL 561175|B.1.5.12|Gambia|2020-07-27	Africa|hCoV-19/South Africa/KRISP-0420/2020|EPI ISL 495543|C.9|South Africa|2020-07-01	0.0005475160	Africa
Africa|hCoV-19/Gambia/GC19-3418/2020|EPI ISL 561176|B.1.1.242|Gambia|2020-07-27	Africa|hCoV-19/South Africa/KRISP-0420/2020|EPI ISL 495543|C.9|South Africa|2020-07-01	0.0004715392	Africa
Africa|hCoV-19/Gambia/GC19-3429/2020|EPI ISL 561178|B.1.5.12|Gambia|2020-07-27	Africa|hCoV-19/South Africa/KRISP-0420/2020|EPI ISL 495543|C.9|South Africa|2020-07-01	0.0004715186	Africa
Africa|hCoV-19/Gambia/GC19-3432/2020|EPI ISL 561179|B.1.5.12|Gambia|2020-07-27	Africa|hCoV-19/South Africa/KRISP-0420/2020|EPI ISL 495543|C.9|South Africa|2020-07-01	0.0006448821	Africa
Africa|hCoV-19/Gambia/GC19-3438/2020|EPI ISL 561180|B.1.5.12|Gambia|2020-07-27	Africa|hCoV-19/South Africa/KRISP-0420/2020|EPI ISL 495543|C.9|South Africa|2020-07-01	0.0006063771	Africa
Africa|hCoV-19/Gambia/GC19-3445/2020|EPI ISL 561181|B.1.5.12|Gambia|2020-07-27	Africa|hCoV-19/South Africa/KRISP-0420/2020|EPI ISL 495543|C.9|South Africa|2020-07-01	0.0006737410	Africa
Africa|hCoV-19/Gambia/GC19-3448/2020|EPI ISL 561183|B.1.5|Gambia|2020-07-27	Africa|hCoV-19/South Africa/KRISP-0420/2020|EPI ISL 495543|C.9|South Africa|2020-07-01	0.0004111278	Africa
Africa|hCoV-19/Gambia/GC19-3497/2020|EPI ISL 561184|B.1.5.12|Gambia|2020-07-27	Africa|hCoV-19/South Africa/KRISP-0420/2020|EPI ISL 495543|C.9|South Africa|2020-07-01	0.0006063016	Africa
Africa|hCoV-19/Gambia/GC19-3503/2020|EPI ISL 561186|B.1.5.12|Gambia|2020-07-27	Africa|hCoV-19/South Africa/KRISP-0420/2020|EPI ISL 495543|C.9|South Africa|2020-07-01	0.0005131804	Africa
Africa|hCoV-19/Gambia/GC19-3504/2020|EPI ISL 561187|B.1.5.12|Gambia|2020-07-27	Africa|hCoV-19/South Africa/KRISP-0420/2020|EPI ISL 495543|C.9|South Africa|2020-07-01	0.0005769002	Africa
Africa|hCoV-19/Gambia/GC19-3505/2020|EPI ISL 561188|B.1.5.12|Gambia|2020-07-27	Africa|hCoV-19/South Africa/KRISP-0420/2020|EPI ISL 495543|C.9|South Africa|2020-07-01	0.0005389438	Africa
Africa|hCoV-19/Gambia/GC19-3529/2020|EPI ISL 561191|B.1.5.12|Gambia|2020-07-27	Africa|hCoV-19/South Africa/KRISP-0420/2020|EPI ISL 495543|C.9|South Africa|2020-07-01	0.0006063567	Africa
Africa|hCoV-19/Gambia/GC19-3530/2020|EPI ISL 561192|B.1.5.12|Gambia|2020-07-27	Africa|hCoV-19/South Africa/KRISP-0420/2020|EPI ISL 495543|C.9|South Africa|2020-07-01	0.0004836685	Africa
Africa|hCoV-19/Gambia/GC19-3533/2020|EPI ISL 561193|B.1.1.293|Gambia|2020-07-27	Africa|hCoV-19/South Africa/KRISP-0420/2020|EPI ISL 495543|C.9|South Africa|2020-07-01	0.0004041641	Africa
Africa|hCoV-19/Gambia/GC19-3535/2020|EPI ISL 561194|B.1.1.242|Gambia|2020-07-27	Africa|hCoV-19/South Africa/KRISP-0420/2020|EPI ISL 495543|C.9|South Africa|2020-07-01	0.0004715233	Africa
Africa|hCoV-19/Gambia/GC19-3550/2020|EPI ISL 561195|B.1.5.12|Gambia|2020-07-27	Africa|hCoV-19/South Africa/KRISP-0420/2020|EPI ISL 495543|C.9|South Africa|2020-07-01	0.0005726509	Africa
Africa|hCoV-19/Gambia/GC19-3565/2020|EPI ISL 561196|B.1.5.12|Gambia|2020-07-27	Africa|hCoV-19/South Africa/KRISP-0420/2020|EPI ISL 495543|C.9|South Africa|2020-07-01	0.0005052087	Africa
Africa|hCoV-19/Gambia/GC19-3578/2020|EPI ISL 561197|B.1.5.12|Gambia|2020-07-27	Africa|hCoV-19/South Africa/KRISP-0420/2020|EPI ISL 495543|C.9|South Africa|2020-07-01	0.0005391543	Africa
Africa|hCoV-19/Gambia/GC19-3629/2020|EPI ISL 561199|B.1.5.12|Gambia|2020-07-27	Africa|hCoV-19/South Africa/KRISP-0420/2020|EPI ISL 495543|C.9|South Africa|2020-07-01	0.0006400690	Africa
Africa|hCoV-19/Gambia/GC19-3656/2020|EPI ISL 561201|B.1.5.12|Gambia|2020-07-27	Africa|hCoV-19/South Africa/KRISP-0420/2020|EPI ISL 495543|C.9|South Africa|2020-07-01	0.0005389546	Africa
Africa|hCoV-19/Gambia/GC19-3659/2020|EPI ISL 561202|B.1.1|Gambia|2020-07-27	Africa|hCoV-19/South Africa/KRISP-0420/2020|EPI ISL 495543|C.9|South Africa|2020-07-01	0.0004378769	Africa
Africa|hCoV-19/Gambia/GC19-3666/2020|EPI ISL 561204|B.1.5.12|Gambia|2020-07-27	Africa|hCoV-19/South Africa/KRISP-0420/2020|EPI ISL 495543|C.9|South Africa|2020-07-01	0.0006113042	Africa
Africa|hCoV-19/Gambia/GC19-3769/2020|EPI ISL 561072|B.1.292|Gambia|2020-07-27	Africa|hCoV-19/South Africa/KRISP-0420/2020|EPI ISL 495543|C.9|South Africa|2020-07-01	0.0005131557	Africa
Africa|hCoV-19/Gambia/GC19-3773/2020|EPI ISL 561073|B.1.5.12|Gambia|2020-07-27	Africa|hCoV-19/South Africa/KRISP-0420/2020|EPI ISL 495543|C.9|South Africa|2020-07-01	0.0006063424	Africa
Africa|hCoV-19/Gambia/GC19-3774/2020|EPI ISL 561074|B.1.5.12|Gambia|2020-07-27	Africa|hCoV-19/South Africa/KRISP-0420/2020|EPI ISL 495543|C.9|South Africa|2020-07-01	0.0005726451	Africa
Africa|hCoV-19/Gambia/GC19-3794/2020|EPI ISL 561078|B.1.5.12|Gambia|2020-07-27	Africa|hCoV-19/South Africa/KRISP-0420/2020|EPI ISL 495543|C.9|South Africa|2020-07-01	0.0005816165	Africa
Africa|hCoV-19/Gambia/GC19-3796/2020|EPI ISL 561079|B.1.5.12|Gambia|2020-07-27	Africa|hCoV-19/South Africa/KRISP-0420/2020|EPI ISL 495543|C.9|South Africa|2020-07-01	0.0006063137	Africa
Africa|hCoV-19/Gambia/GC19-3798/2020|EPI ISL 561080|B.1.1.242|Gambia|2020-07-27	Africa|hCoV-19/South Africa/KRISP-0420/2020|EPI ISL 495543|C.9|South Africa|2020-07-01	0.0004761201	Africa
Africa|hCoV-19/Gambia/GC19-3799/2020|EPI ISL 561081|B.1.1.242|Gambia|2020-07-27	Africa|hCoV-19/South Africa/KRISP-0420/2020|EPI ISL 495543|C.9|South Africa|2020-07-01	0.0005051748	Africa
Africa|hCoV-19/Gambia/GC19-3802/2020|EPI ISL 561082|B.1.5.12|Gambia|2020-07-27	Africa|hCoV-19/South Africa/KRISP-0420/2020|EPI ISL 495543|C.9|South Africa|2020-07-01	0.0006400323	Africa
Africa|hCoV-19/Gambia/GC19-3805/2020|EPI ISL 561083|B.1.5.12|Gambia|2020-07-27	Africa|hCoV-19/South Africa/KRISP-0420/2020|EPI ISL 495543|C.9|South Africa|2020-07-01	0.0006063281	Africa
Africa|hCoV-19/Gambia/GC19-3806/2020|EPI ISL 561084|B.1.1.293|Gambia|2020-07-27	Africa|hCoV-19/South Africa/KRISP-0420/2020|EPI ISL 495543|C.9|South Africa|2020-07-01	0.0004041314	Africa
Africa|hCoV-19/Gambia/GC19-3807/2020|EPI ISL 561085|B.1.1.293|Gambia|2020-07-27	Africa|hCoV-19/South Africa/KRISP-0420/2020|EPI ISL 495543|C.9|South Africa|2020-07-01	0.0004378518	Africa
Africa|hCoV-19/Gambia/GC19-3812/2020|EPI ISL 561086|B.1.1.293|Gambia|2020-07-27	Africa|hCoV-19/South Africa/KRISP-0420/2020|EPI ISL 495543|C.9|South Africa|2020-07-01	0.0004725128	Africa
Africa|hCoV-19/Gambia/GC19-3813/2020|EPI ISL 561087|B.1.1.293|Gambia|2020-07-27	Africa|hCoV-19/South Africa/KRISP-0420/2020|EPI ISL 495543|C.9|South Africa|2020-07-01	0.0004378370	Africa
Africa|hCoV-19/Gambia/GC19-3814/2020|EPI ISL 561088|B.1|Gambia|2020-07-27	Africa|hCoV-19/South Africa/KRISP-0420/2020|EPI ISL 495543|C.9|South Africa|2020-07-01	0.0007075326	Africa
Africa|hCoV-19/Gambia/GC19-3816/2020|EPI ISL 561089|B.1.1.293|Gambia|2020-07-27	Africa|hCoV-19/South Africa/KRISP-0420/2020|EPI ISL 495543|C.9|South Africa|2020-07-01	0.0004071612	Africa
Africa|hCoV-19/Gambia/GC19-3818/2020|EPI ISL 561090|B.1.1.293|Gambia|2020-07-27	Africa|hCoV-19/South Africa/KRISP-0420/2020|EPI ISL 495543|C.9|South Africa|2020-07-01	0.0005052069	Africa
Africa|hCoV-19/Gambia/GC19-3820/2020|EPI ISL 561091|B.1.1.293|Gambia|2020-07-27	Africa|hCoV-19/South Africa/KRISP-0420/2020|EPI ISL 495543|C.9|South Africa|2020-07-01	0.0004378370	Africa
Africa|hCoV-19/Gambia/GC19-3821/2020|EPI ISL 561092|B.1.5.12|Gambia|2020-07-27	Africa|hCoV-19/South Africa/KRISP-0420/2020|EPI ISL 495543|C.9|South Africa|2020-07-01	0.0005181912	Africa
Africa|hCoV-19/Gambia/GC19-3822/2020|EPI ISL 561093|B.1.5.12|Gambia|2020-07-27	Africa|hCoV-19/South Africa/KRISP-0420/2020|EPI ISL 495543|C.9|South Africa|2020-07-01	0.0006063424	Africa
Africa|hCoV-19/Gambia/GC19-3823/2020|EPI ISL 561094|B.1.5.12|Gambia|2020-07-27	Africa|hCoV-19/South Africa/KRISP-0420/2020|EPI ISL 495543|C.9|South Africa|2020-07-01	0.0006108871	Africa
Africa|hCoV-19/Gambia/GC19-3835/2020|EPI ISL 561096|B.1.1.293|Gambia|2020-07-27	Africa|hCoV-19/South Africa/KRISP-0420/2020|EPI ISL 495543|C.9|South Africa|2020-07-01	0.0004041450	Africa
Africa|hCoV-19/Gambia/GC19-3836/2020|EPI ISL 561097|B.1.5.12|Gambia|2020-07-27	Africa|hCoV-19/South Africa/KRISP-0420/2020|EPI ISL 495543|C.9|South Africa|2020-07-01	0.0005726066	Africa
Africa|hCoV-19/Gambia/GC19-3839/2020|EPI ISL 561098|B.1.5.12|Gambia|2020-07-27	Africa|hCoV-19/South Africa/KRISP-0420/2020|EPI ISL 495543|C.9|South Africa|2020-07-01	0.0006063424	Africa
Africa|hCoV-19/Gambia/GC19-3842/2020|EPI ISL 561099|B.1.1.293|Gambia|2020-07-27	Africa|hCoV-19/South Africa/KRISP-0420/2020|EPI ISL 495543|C.9|South Africa|2020-07-01	0.0005052170	Africa
Africa|hCoV-19/Gambia/GC19-3846/2020|EPI ISL 561100|B.1.1.293|Gambia|2020-07-27	Africa|hCoV-19/South Africa/KRISP-0420/2020|EPI ISL 495543|C.9|South Africa|2020-07-01	0.0004715263	Africa
Africa|hCoV-19/Gambia/GC19-3852/2020|EPI ISL 561101|B.1.5.12|Gambia|2020-07-27	Africa|hCoV-19/South Africa/KRISP-0420/2020|EPI ISL 495543|C.9|South Africa|2020-07-01	0.0006158902	Africa
Africa|hCoV-19/Gambia/GC19-3854/2020|EPI ISL 561102|B.1.1.293|Gambia|2020-07-27	Africa|hCoV-19/South Africa/KRISP-0420/2020|EPI ISL 495543|C.9|South Africa|2020-07-01	0.0005052170	Africa
Africa|hCoV-19/Gambia/GC192573/2020|EPI ISL 561115|B.1.5.12|Gambia|2020-07-21	Africa|hCoV-19/South Africa/KRISP-0420/2020|EPI ISL 495543|C.9|South Africa|2020-07-01	0.0006063689	Africa
Africa|hCoV-19/Gambia/GC192576/2020|EPI ISL 561117|B.1.5.12|Gambia|2020-07-21	Africa|hCoV-19/South Africa/KRISP-0420/2020|EPI ISL 495543|C.9|South Africa|2020-07-01	0.0005093941	Africa
Africa|hCoV-19/Gambia/GC192579/2020|EPI ISL 561118|B.1.5.12|Gambia|2020-07-21	Africa|hCoV-19/South Africa/KRISP-0420/2020|EPI ISL 495543|C.9|South Africa|2020-07-01	0.0005123865	Africa
Africa|hCoV-19/Gambia/GC192602/2020|EPI ISL 561120|B.1.1.293|Gambia|2020-07-21	Africa|hCoV-19/South Africa/KRISP-0420/2020|EPI ISL 495543|C.9|South Africa|2020-07-01	0.0005052069	Africa
Africa|hCoV-19/Gambia/GC192610/2020|EPI ISL 561121|B.1.1.293|Gambia|2020-07-21	Africa|hCoV-19/South Africa/KRISP-0420/2020|EPI ISL 495543|C.9|South Africa|2020-07-01	0.0005052069	Africa
Africa|hCoV-19/Gambia/GC192751/2020|EPI ISL 561138|B.1.5.12|Gambia|2020-07-21	Africa|hCoV-19/South Africa/KRISP-0420/2020|EPI ISL 495543|C.9|South Africa|2020-07-01	0.0006400818	Africa
Africa|hCoV-19/Gambia/GC192756/2020|EPI ISL 561139|B.1.5.12|Gambia|2020-07-22	Africa|hCoV-19/South Africa/KRISP-0420/2020|EPI ISL 495543|C.9|South Africa|2020-07-01	0.0005726451	Africa
Africa|hCoV-19/Gambia/GC192772/2020|EPI ISL 561140|B.1.1|Gambia|2020-07-22	Africa|hCoV-19/South Africa/KRISP-0420/2020|EPI ISL 495543|C.9|South Africa|2020-07-01	0.0004715169	Africa
Africa|hCoV-19/Gambia/GC192778/2020|EPI ISL 561141|B.1.1|Gambia|2020-07-22	Africa|hCoV-19/South Africa/KRISP-0420/2020|EPI ISL 495543|C.9|South Africa|2020-07-01	0.0004715645	Africa
Africa|hCoV-19/Gambia/GC192781/2020|EPI ISL 561142|B.1.5.12|Gambia|2020-07-22	Africa|hCoV-19/South Africa/KRISP-0420/2020|EPI ISL 495543|C.9|South Africa|2020-07-01	0.0006063424	Africa
Africa|hCoV-19/Gambia/GC192782/2020|EPI ISL 561143|B.1.5.12|Gambia|2020-07-22	Africa|hCoV-19/South Africa/KRISP-0420/2020|EPI ISL 495543|C.9|South Africa|2020-07-01	0.0006063567	Africa
Africa|hCoV-19/Gambia/GC192786/2020|EPI ISL 561144|B.1.1.293|Gambia|2020-07-22	Africa|hCoV-19/South Africa/KRISP-0420/2020|EPI ISL 495543|C.9|South Africa|2020-07-01	0.0004378179	Africa
Africa|hCoV-19/Gambia/GC192789/2020|EPI ISL 561145|B.1|Gambia|2020-07-22	Africa|hCoV-19/South Africa/KRISP-0420/2020|EPI ISL 495543|C.9|South Africa|2020-07-01	0.0005389238	Africa
Africa|hCoV-19/Gambia/GC192811/2020|EPI ISL 561147|B.1.5.12|Gambia|2020-07-22	Africa|hCoV-19/South Africa/KRISP-0420/2020|EPI ISL 495543|C.9|South Africa|2020-07-01	0.0005820545	Africa
Africa|hCoV-19/Gambia/GC192812/2020|EPI ISL 561148|B.1.1.293|Gambia|2020-07-22	Africa|hCoV-19/South Africa/KRISP-0420/2020|EPI ISL 495543|C.9|South Africa|2020-07-01	0.0003704301	Africa
Africa|hCoV-19/Gambia/NPHL-038/2020|EPI ISL 561205|B.1.1|Gambia|2020	Africa|hCoV-19/South Africa/KRISP-0420/2020|EPI ISL 495543|C.9|South Africa|2020-07-01	0.0005052188	Africa
Africa|hCoV-19/Gambia/NPHL-061/2020|EPI ISL 561206|B.1.5.12|Gambia|2020	Africa|hCoV-19/South Africa/KRISP-0420/2020|EPI ISL 495543|C.9|South Africa|2020-07-01	0.0006737570	Africa
Africa|hCoV-19/Gambia/NPHL-1168/2020|EPI ISL 561212|B.1.5.12|Gambia|2020-06-27	Africa|hCoV-19/South Africa/KRISP-0420/2020|EPI ISL 495543|C.9|South Africa|2020-07-01	0.0006737974	Africa
Africa|hCoV-19/Gambia/NPHL-1208/2020|EPI ISL 561213|B.1.5.12|Gambia|2020-06-30	Africa|hCoV-19/South Africa/KRISP-0420/2020|EPI ISL 495543|C.9|South Africa|2020-07-01	0.0004437408	Africa
Africa|hCoV-19/Gambia/NPHL-1209/2020|EPI ISL 561214|B.1.5.12|Gambia|2020-06-30	Africa|hCoV-19/South Africa/KRISP-0420/2020|EPI ISL 495543|C.9|South Africa|2020-07-01	0.0004129342	Africa
Africa|hCoV-19/Gambia/NPHL-1212/2020|EPI ISL 561215|B.1.5.12|Gambia|2020-06-30	Africa|hCoV-19/South Africa/KRISP-0420/2020|EPI ISL 495543|C.9|South Africa|2020-07-01	0.0005389003	Africa
Africa|hCoV-19/Gambia/NPHL-1224/2020|EPI ISL 561217|B.1.1.293|Gambia|2020-06-30	Africa|hCoV-19/South Africa/KRISP-0420/2020|EPI ISL 495543|C.9|South Africa|2020-07-01	0.0003519871	Africa
Africa|hCoV-19/Gambia/NPHL-1230/2020|EPI ISL 561218|B.1.5|Gambia|2020-06-30	Africa|hCoV-19/South Africa/KRISP-0420/2020|EPI ISL 495543|C.9|South Africa|2020-07-01	0.0003754147	Africa
Africa|hCoV-19/Gambia/NPHL-1248/2020|EPI ISL 561222|B.1.5|Gambia|2020-07-01	Africa|hCoV-19/South Africa/KRISP-0420/2020|EPI ISL 495543|C.9|South Africa|2020-07-01	0.0003753897	Africa
Africa|hCoV-19/Gambia/NPHL-1258/2020|EPI ISL 561223|B.1.292|Gambia|2020-07-02	Africa|hCoV-19/South Africa/KRISP-0420/2020|EPI ISL 495543|C.9|South Africa|2020-07-01	0.0004715280	Africa
Africa|hCoV-19/Gambia/NPHL-1422/2020|EPI ISL 561228|B.1.5|Gambia|2020-07-04	Africa|hCoV-19/South Africa/KRISP-0420/2020|EPI ISL 495543|C.9|South Africa|2020-07-01	0.0003187529	Africa
Africa|hCoV-19/Gambia/NPHL-1424/2020|EPI ISL 561229|B.1.292|Gambia|2020-07-04	Africa|hCoV-19/South Africa/KRISP-0420/2020|EPI ISL 495543|C.9|South Africa|2020-07-01	0.0004716700	Africa
Africa|hCoV-19/Gambia/NPHL-1446/2020|EPI ISL 561230|B.1.5|Gambia|2020-07-04	Africa|hCoV-19/South Africa/KRISP-0420/2020|EPI ISL 495543|C.9|South Africa|2020-07-01	0.0003753898	Africa
Africa|hCoV-19/Gambia/NPHL-1477/2020|EPI ISL 561231|B.1.5|Gambia|2020	Africa|hCoV-19/South Africa/KRISP-0420/2020|EPI ISL 495543|C.9|South Africa|2020-07-01	0.0003876917	Africa
Africa|hCoV-19/Gambia/NPHL-1514/2020|EPI ISL 561232|B.1.1|Gambia|2020	Africa|hCoV-19/South Africa/KRISP-0420/2020|EPI ISL 495543|C.9|South Africa|2020-07-01	0.0004041138	Africa
Africa|hCoV-19/Gambia/NPHL-1641/2020|EPI ISL 561235|B.1.292|Gambia|2020-07-31	Africa|hCoV-19/South Africa/KRISP-0420/2020|EPI ISL 495543|C.9|South Africa|2020-07-01	0.0005235362	Africa
Africa|hCoV-19/Gambia/NPHL-1645/2020|EPI ISL 561236|B.1.1.293|Gambia|2020-08-04	Africa|hCoV-19/South Africa/KRISP-0420/2020|EPI ISL 495543|C.9|South Africa|2020-07-01	0.0004404086	Africa
Africa|hCoV-19/Gambia/NPHL-1711/2020|EPI ISL 561237|B.1.1.293|Gambia|2020-08-04	Africa|hCoV-19/South Africa/KRISP-0420/2020|EPI ISL 495543|C.9|South Africa|2020-07-01	0.0003704302	Africa
Africa|hCoV-19/Gambia/NPHL-1746/2020|EPI ISL 561238|B.1.1|Gambia|2020-07-20	Africa|hCoV-19/South Africa/KRISP-0420/2020|EPI ISL 495543|C.9|South Africa|2020-07-01	0.0003031078	Africa
Africa|hCoV-19/Gambia/NPHL-1921/2020|EPI ISL 561239|B.1.1|Gambia|2020	Africa|hCoV-19/South Africa/KRISP-0420/2020|EPI ISL 495543|C.9|South Africa|2020-07-01	0.0004715169	Africa
Africa|hCoV-19/Gambia/NPHL-1968/2020|EPI ISL 561240|B.1.1|Gambia|2020-07-16	Africa|hCoV-19/South Africa/KRISP-0420/2020|EPI ISL 495543|C.9|South Africa|2020-07-01	0.0004715169	Africa
Africa|hCoV-19/Gambia/NPHL-2037/2020|EPI ISL 561241|B.1.1|Gambia|2020-07-15	Africa|hCoV-19/South Africa/KRISP-0420/2020|EPI ISL 495543|C.9|South Africa|2020-07-01	0.0004378430	Africa
Africa|hCoV-19/Gambia/NPHL-2268/2020|EPI ISL 561242|B.1.1|Gambia|2020	Africa|hCoV-19/South Africa/KRISP-0420/2020|EPI ISL 495543|C.9|South Africa|2020-07-01	0.0002700392	Africa
Africa|hCoV-19/Gambia/NPHL-2344/2020|EPI ISL 561243|B.1.292|Gambia|2020	Africa|hCoV-19/South Africa/KRISP-0420/2020|EPI ISL 495543|C.9|South Africa|2020-07-01	0.0005389580	Africa
Africa|hCoV-19/Gambia/NPHL-2374/2020|EPI ISL 561244|B.1.5.12|Gambia|2020	Africa|hCoV-19/South Africa/KRISP-0420/2020|EPI ISL 495543|C.9|South Africa|2020-07-01	0.0005389184	Africa
Africa|hCoV-19/Gambia/NPHL-242/2020|EPI ISL 561245|B.1.5|Gambia|2020	Africa|hCoV-19/South Africa/KRISP-0420/2020|EPI ISL 495543|C.9|South Africa|2020-07-01	0.0003704976	Africa
Africa|hCoV-19/Gambia/NPHL-243/2020|EPI ISL 561246|B.1.5|Gambia|2020	Africa|hCoV-19/South Africa/KRISP-0420/2020|EPI ISL 495543|C.9|South Africa|2020-07-01	0.0003441283	Africa
Africa|hCoV-19/Gambia/NPHL-244/2020|EPI ISL 561247|B.1.1.293|Gambia|2020	Africa|hCoV-19/South Africa/KRISP-0420/2020|EPI ISL 495543|C.9|South Africa|2020-07-01	0.0004076508	Africa
Africa|hCoV-19/Gambia/NPHL-2443/2020|EPI ISL 561248|B.1.5.12|Gambia|2020	Africa|hCoV-19/South Africa/KRISP-0420/2020|EPI ISL 495543|C.9|South Africa|2020-07-01	0.0005389000	Africa
Africa|hCoV-19/Gambia/NPHL-2444/2020|EPI ISL 561249|B.1.292|Gambia|2020-07-21	Africa|hCoV-19/South Africa/KRISP-0420/2020|EPI ISL 495543|C.9|South Africa|2020-07-01	0.0005052188	Africa
Africa|hCoV-19/Gambia/NPHL-2446/2020|EPI ISL 561250|B.1.1|Gambia|2020	Africa|hCoV-19/South Africa/KRISP-0420/2020|EPI ISL 495543|C.9|South Africa|2020-07-01	0.0004836166	Africa
Africa|hCoV-19/Gambia/NPHL-245/2020|EPI ISL 561251|B.1.1|Gambia|2020	Africa|hCoV-19/South Africa/KRISP-0420/2020|EPI ISL 495543|C.9|South Africa|2020-07-01	0.0003053388	Africa
Africa|hCoV-19/Gambia/NPHL-2457/2020|EPI ISL 561252|B.1.1|Gambia|2020-07-21	Africa|hCoV-19/South Africa/KRISP-0420/2020|EPI ISL 495543|C.9|South Africa|2020-07-01	0.0004836000	Africa
Africa|hCoV-19/Gambia/NPHL-2458/2020|EPI ISL 561253|B.1.292|Gambia|2020-07-21	Africa|hCoV-19/South Africa/KRISP-0420/2020|EPI ISL 495543|C.9|South Africa|2020-07-01	0.0005183451	Africa
Africa|hCoV-19/Gambia/NPHL-2463/2020|EPI ISL 561254|B.1.1|Gambia|2020	Africa|hCoV-19/South Africa/KRISP-0420/2020|EPI ISL 495543|C.9|South Africa|2020-07-01	0.0004535748	Africa
Africa|hCoV-19/Gambia/NPHL-2465/2020|EPI ISL 561255|B.1.1|Gambia|2020-07-21	Africa|hCoV-19/South Africa/KRISP-0420/2020|EPI ISL 495543|C.9|South Africa|2020-07-01	0.0004836334	Africa
Africa|hCoV-19/Gambia/NPHL-2469/2020|EPI ISL 561256|B.1.5.12|Gambia|2020-07-21	Africa|hCoV-19/South Africa/KRISP-0420/2020|EPI ISL 495543|C.9|South Africa|2020-07-01	0.0006219175	Africa
Africa|hCoV-19/Gambia/NPHL-247/2020|EPI ISL 561257|B.1.1.293|Gambia|2020	Africa|hCoV-19/South Africa/KRISP-0420/2020|EPI ISL 495543|C.9|South Africa|2020-07-01	0.0004041369	Africa
Africa|hCoV-19/Gambia/NPHL-2470/2020|EPI ISL 561258|B.1.1|Gambia|2020-07-21	Africa|hCoV-19/South Africa/KRISP-0420/2020|EPI ISL 495543|C.9|South Africa|2020-07-01	0.0004836166	Africa
Africa|hCoV-19/Gambia/NPHL-2472/2020|EPI ISL 561259|B.1.5.12|Gambia|2020-07-21	Africa|hCoV-19/South Africa/KRISP-0420/2020|EPI ISL 495543|C.9|South Africa|2020-07-01	0.0004145315	Africa
Africa|hCoV-19/Gambia/NPHL-2473/2020|EPI ISL 561260|B.1.5.12|Gambia|2020-07-21	Africa|hCoV-19/South Africa/KRISP-0420/2020|EPI ISL 495543|C.9|South Africa|2020-07-01	0.0006738066	Africa
Africa|hCoV-19/Gambia/NPHL-2478/2020|EPI ISL 561261|B.1.5.12|Gambia|2020-07-21	Africa|hCoV-19/South Africa/KRISP-0420/2020|EPI ISL 495543|C.9|South Africa|2020-07-01	0.0004187314	Africa
Africa|hCoV-19/Gambia/NPHL-2497/2020|EPI ISL 561262|B.1.1.242|Gambia|2020-07-21	Africa|hCoV-19/South Africa/KRISP-0420/2020|EPI ISL 495543|C.9|South Africa|2020-07-01	0.0004186627	Africa
Africa|hCoV-19/Gambia/NPHL-2504/2020|EPI ISL 561264|B.1.5.12|Gambia|2020-07-23	Africa|hCoV-19/South Africa/KRISP-0420/2020|EPI ISL 495543|C.9|South Africa|2020-07-01	0.0006854224	Africa
Africa|hCoV-19/Gambia/NPHL-2514/2020|EPI ISL 561265|B.1.5.12|Gambia|2020-07-21	Africa|hCoV-19/South Africa/KRISP-0420/2020|EPI ISL 495543|C.9|South Africa|2020-07-01	0.0006219239	Africa
Africa|hCoV-19/Gambia/NPHL-2521/2020|EPI ISL 561266|B.1.5.12|Gambia|2020-07-23	Africa|hCoV-19/South Africa/KRISP-0420/2020|EPI ISL 495543|C.9|South Africa|2020-07-01	0.0006218983	Africa
Africa|hCoV-19/Gambia/NPHL-2522/2020|EPI ISL 561267|B.1.1.293|Gambia|2020-07-22	Africa|hCoV-19/South Africa/KRISP-0420/2020|EPI ISL 495543|C.9|South Africa|2020-07-01	0.0004494404	Africa
Africa|hCoV-19/Gambia/NPHL-2524/2020|EPI ISL 561268|B.1.1|Gambia|2020-07-24	Africa|hCoV-19/South Africa/KRISP-0420/2020|EPI ISL 495543|C.9|South Africa|2020-07-01	0.0004378430	Africa
Africa|hCoV-19/Gambia/NPHL-2529/2020|EPI ISL 561269|B.1.1.293|Gambia|2020-07-21	Africa|hCoV-19/South Africa/KRISP-0420/2020|EPI ISL 495543|C.9|South Africa|2020-07-01	0.0004144785	Africa
Africa|hCoV-19/Gambia/NPHL-253/2020|EPI ISL 561270|B.1.1.293|Gambia|2020	Africa|hCoV-19/South Africa/KRISP-0420/2020|EPI ISL 495543|C.9|South Africa|2020-07-01	0.0004378091	Africa
Africa|hCoV-19/Gambia/NPHL-2537/2020|EPI ISL 561271|B.1.1|Gambia|2020	Africa|hCoV-19/South Africa/KRISP-0420/2020|EPI ISL 495543|C.9|South Africa|2020-07-01	0.0005131329	Africa
Africa|hCoV-19/Gambia/NPHL-2538/2020|EPI ISL 561272|B.1.5.12|Gambia|2020-07-21	Africa|hCoV-19/South Africa/KRISP-0420/2020|EPI ISL 495543|C.9|South Africa|2020-07-01	0.0005873220	Africa
Africa|hCoV-19/Gambia/NPHL-2550/2020|EPI ISL 561274|B.1.292|Gambia|2020-07-21	Africa|hCoV-19/South Africa/KRISP-0420/2020|EPI ISL 495543|C.9|South Africa|2020-07-01	0.0004836451	Africa
Africa|hCoV-19/Gambia/NPHL-2554/2020|EPI ISL 561275|B.1.5.12|Gambia|2020	Africa|hCoV-19/South Africa/KRISP-0420/2020|EPI ISL 495543|C.9|South Africa|2020-07-01	0.0005182270	Africa
Africa|hCoV-19/Gambia/NPHL-2555/2020|EPI ISL 561276|B.1.1|Gambia|2020-07-21	Africa|hCoV-19/South Africa/KRISP-0420/2020|EPI ISL 495543|C.9|South Africa|2020-07-01	0.0004187969	Africa
Africa|hCoV-19/Gambia/NPHL-256/2020|EPI ISL 561277|B.1.1.293|Gambia|2020	Africa|hCoV-19/South Africa/KRISP-0420/2020|EPI ISL 495543|C.9|South Africa|2020-07-01	0.0003367705	Africa
Africa|hCoV-19/Gambia/NPHL-2560/2020|EPI ISL 561278|B.1.1|Gambia|2020	Africa|hCoV-19/South Africa/KRISP-0420/2020|EPI ISL 495543|C.9|South Africa|2020-07-01	0.0004835999	Africa
Africa|hCoV-19/Gambia/NPHL-2567/2020|EPI ISL 561279|B.1|Gambia|2020	Africa|hCoV-19/South Africa/KRISP-0420/2020|EPI ISL 495543|C.9|South Africa|2020-07-01	0.0007412720	Africa
Africa|hCoV-19/Gambia/NPHL-2573/2020|EPI ISL 561280|B.1.1.293|Gambia|2020	Africa|hCoV-19/South Africa/KRISP-0420/2020|EPI ISL 495543|C.9|South Africa|2020-07-01	0.0004145357	Africa
Africa|hCoV-19/Gambia/NPHL-2586/2020|EPI ISL 561281|B.1.5.12|Gambia|2020-07-23	Africa|hCoV-19/South Africa/KRISP-0420/2020|EPI ISL 495543|C.9|South Africa|2020-07-01	0.0004884773	Africa
Africa|hCoV-19/Gambia/NPHL-2588/2020|EPI ISL 561282|B.1.1|Gambia|2020	Africa|hCoV-19/South Africa/KRISP-0420/2020|EPI ISL 495543|C.9|South Africa|2020-07-01	0.0005052070	Africa
Africa|hCoV-19/Gambia/NPHL-2615/2020|EPI ISL 561283|B.1.1.293|Gambia|2020-08-18	Africa|hCoV-19/South Africa/KRISP-0420/2020|EPI ISL 495543|C.9|South Africa|2020-07-01	0.0004378091	Africa
Africa|hCoV-19/Gambia/NPHL-2626/2020|EPI ISL 561284|B.1.1.293|Gambia|2020	Africa|hCoV-19/South Africa/KRISP-0420/2020|EPI ISL 495543|C.9|South Africa|2020-07-01	0.0004378725	Africa
Africa|hCoV-19/Gambia/NPHL-2640/2020|EPI ISL 561285|B.1.5.12|Gambia|2020-06-17	Africa|hCoV-19/South Africa/KRISP-0420/2020|EPI ISL 495543|C.9|South Africa|2020-07-01	0.0005052308	Africa
Africa|hCoV-19/Gambia/NPHL-266/2020|EPI ISL 561286|B.1.5.12|Gambia|2020	Africa|hCoV-19/South Africa/KRISP-0420/2020|EPI ISL 495543|C.9|South Africa|2020-07-01	0.0005873543	Africa
Africa|hCoV-19/Gambia/NPHL-2706/2020|EPI ISL 561287|B.1.292|Gambia|2020	Africa|hCoV-19/South Africa/KRISP-0420/2020|EPI ISL 495543|C.9|South Africa|2020-07-01	0.0005389110	Africa
Africa|hCoV-19/Gambia/NPHL-2712/2020|EPI ISL 561288|B.1.5.12|Gambia|2020-08-03	Africa|hCoV-19/South Africa/KRISP-0420/2020|EPI ISL 495543|C.9|South Africa|2020-07-01	0.0006063689	Africa
Africa|hCoV-19/Gambia/NPHL-2727/2020|EPI ISL 561289|B.1.5.12|Gambia|2020-08-04	Africa|hCoV-19/South Africa/KRISP-0420/2020|EPI ISL 495543|C.9|South Africa|2020-07-01	0.0006063424	Africa
Africa|hCoV-19/Gambia/NPHL-2729/2020|EPI ISL 561290|B.1.1|Gambia|2020-07-23	Africa|hCoV-19/South Africa/KRISP-0420/2020|EPI ISL 495543|C.9|South Africa|2020-07-01	0.0004715169	Africa
Africa|hCoV-19/Gambia/NPHL-2736/2020|EPI ISL 561291|B.1.1.242|Gambia|2020-07-25	Africa|hCoV-19/South Africa/KRISP-0420/2020|EPI ISL 495543|C.9|South Africa|2020-07-01	0.0005051968	Africa
Africa|hCoV-19/Gambia/NPHL-2759/2020|EPI ISL 561292|B.1.5.12|Gambia|2020-08-07	Africa|hCoV-19/South Africa/KRISP-0420/2020|EPI ISL 495543|C.9|South Africa|2020-07-01	0.0005726952	Africa
Africa|hCoV-19/Gambia/NPHL-2762/2020|EPI ISL 561293|B.1.5.12|Gambia|2020-07-25	Africa|hCoV-19/South Africa/KRISP-0420/2020|EPI ISL 495543|C.9|South Africa|2020-07-01	0.0006400539	Africa
Africa|hCoV-19/Gambia/NPHL-2767/2020|EPI ISL 561294|B.1.1.293|Gambia|2020-07-25	Africa|hCoV-19/South Africa/KRISP-0420/2020|EPI ISL 495543|C.9|South Africa|2020-07-01	0.0004715075	Africa
Africa|hCoV-19/Gambia/NPHL-2768/2020|EPI ISL 561295|B.1.1.293|Gambia|2020-07-27	Africa|hCoV-19/South Africa/KRISP-0420/2020|EPI ISL 495543|C.9|South Africa|2020-07-01	0.0004041233	Africa
Africa|hCoV-19/Gambia/NPHL-277/2020|EPI ISL 561296|B.1.5.12|Gambia|2020	Africa|hCoV-19/South Africa/KRISP-0420/2020|EPI ISL 495543|C.9|South Africa|2020-07-01	0.0006063567	Africa
Africa|hCoV-19/Gambia/NPHL-2785/2020|EPI ISL 561297|B.1.1.242|Gambia|2020-07-27	Africa|hCoV-19/South Africa/KRISP-0420/2020|EPI ISL 495543|C.9|South Africa|2020-07-01	0.0004378151	Africa
Africa|hCoV-19/Gambia/NPHL-2790/2020|EPI ISL 561298|B.1.1.293|Gambia|2020	Africa|hCoV-19/South Africa/KRISP-0420/2020|EPI ISL 495543|C.9|South Africa|2020-07-01	0.0004715169	Africa
Africa|hCoV-19/Gambia/NPHL-2825/2020|EPI ISL 561299|B.1.5.12|Gambia|2020	Africa|hCoV-19/South Africa/KRISP-0420/2020|EPI ISL 495543|C.9|South Africa|2020-07-01	0.0006062873	Africa
Africa|hCoV-19/Gambia/NPHL-287/2020|EPI ISL 561300|B.1.1.293|Gambia|2020	Africa|hCoV-19/South Africa/KRISP-0420/2020|EPI ISL 495543|C.9|South Africa|2020-07-01	0.0004378326	Africa
Africa|hCoV-19/Gambia/NPHL-2889/2020|EPI ISL 561301|B.1.5.12|Gambia|2020	Africa|hCoV-19/South Africa/KRISP-0420/2020|EPI ISL 495543|C.9|South Africa|2020-07-01	0.0006515304	Africa
Africa|hCoV-19/Gambia/NPHL-2892/2020|EPI ISL 561302|B.1.5.12|Gambia|2020-09-07	Africa|hCoV-19/South Africa/KRISP-0420/2020|EPI ISL 495543|C.9|South Africa|2020-07-01	0.0006515304	Africa
Africa|hCoV-19/Gambia/NPHL-290/2020|EPI ISL 561303|B.1.1.293|Gambia|2020	Africa|hCoV-19/South Africa/KRISP-0420/2020|EPI ISL 495543|C.9|South Africa|2020-07-01	0.0004041232	Africa
Africa|hCoV-19/Gambia/NPHL-2909/2020|EPI ISL 561304|B.1.1.293|Gambia|2020-07-26	Africa|hCoV-19/South Africa/KRISP-0420/2020|EPI ISL 495543|C.9|South Africa|2020-07-01	0.0004378283	Africa
Africa|hCoV-19/Gambia/NPHL-2984/2020|EPI ISL 561307|B.1.1.293|Gambia|2020	Africa|hCoV-19/South Africa/KRISP-0420/2020|EPI ISL 495543|C.9|South Africa|2020-07-01	0.0004715375	Africa
Africa|hCoV-19/Gambia/NPHL-299/2020|EPI ISL 561308|B.1.1.293|Gambia|2020	Africa|hCoV-19/South Africa/KRISP-0420/2020|EPI ISL 495543|C.9|South Africa|2020-07-01	0.0004378179	Africa
Africa|hCoV-19/Gambia/NPHL-3047/2020|EPI ISL 561309|B.1.5.12|Gambia|2020-07-28	Africa|hCoV-19/South Africa/KRISP-0420/2020|EPI ISL 495543|C.9|South Africa|2020-07-01	0.0006462132	Africa
Africa|hCoV-19/Gambia/NPHL-3055/2020|EPI ISL 561310|B.1.5.12|Gambia|2020-07-17	Africa|hCoV-19/South Africa/KRISP-0420/2020|EPI ISL 495543|C.9|South Africa|2020-07-01	0.0006400537	Africa
Africa|hCoV-19/Gambia/NPHL-3062/2020|EPI ISL 561311|B.1.5.12|Gambia|2020	Africa|hCoV-19/South Africa/KRISP-0420/2020|EPI ISL 495543|C.9|South Africa|2020-07-01	0.0006462132	Africa
Africa|hCoV-19/Gambia/NPHL-3079/2020|EPI ISL 561312|B.1.5.12|Gambia|2020-07-27	Africa|hCoV-19/South Africa/KRISP-0420/2020|EPI ISL 495543|C.9|South Africa|2020-07-01	0.0006515304	Africa
Africa|hCoV-19/Gambia/NPHL-3206/2020|EPI ISL 561313|B.1.1.293|Gambia|2020	Africa|hCoV-19/South Africa/KRISP-0420/2020|EPI ISL 495543|C.9|South Africa|2020-07-01	0.0005052187	Africa
Africa|hCoV-19/Gambia/NPHL-3254/2020|EPI ISL 561315|B.1.5.12|Gambia|2020-07-28	Africa|hCoV-19/South Africa/KRISP-0420/2020|EPI ISL 495543|C.9|South Africa|2020-07-01	0.0006452699	Africa
Africa|hCoV-19/Gambia/NPHL-3281/2020|EPI ISL 561316|B.1.1|Gambia|2020-07-28	Africa|hCoV-19/South Africa/KRISP-0420/2020|EPI ISL 495543|C.9|South Africa|2020-07-01	0.0005582473	Africa
Africa|hCoV-19/Gambia/NPHL-483B/2020|EPI ISL 561318|B.1.1|Gambia|2020	Africa|hCoV-19/South Africa/KRISP-0420/2020|EPI ISL 495543|C.9|South Africa|2020-07-01	0.0005584773	Africa
Africa|hCoV-19/Gambia/NPHL-704/2020|EPI ISL 561320|B.1.1.293|Gambia|2020	Africa|hCoV-19/South Africa/KRISP-0420/2020|EPI ISL 495543|C.9|South Africa|2020-07-01	0.0006565530	Africa
Africa|hCoV-19/Gambia/NPHL-737/2020|EPI ISL 561323|B.1.1.293|Gambia|2020	Africa|hCoV-19/South Africa/KRISP-0420/2020|EPI ISL 495543|C.9|South Africa|2020-07-01	0.0003799215	Africa
Africa|hCoV-19/Gambia/NPHL-748/2020|EPI ISL 561324|B.1.1|Gambia|2020	Africa|hCoV-19/South Africa/KRISP-0420/2020|EPI ISL 495543|C.9|South Africa|2020-07-01	0.0004378430	Africa
Africa|hCoV-19/Gambia/NPHL-758/2020|EPI ISL 561326|B.1.1.293|Gambia|2020	Africa|hCoV-19/South Africa/KRISP-0420/2020|EPI ISL 495543|C.9|South Africa|2020-07-01	0.0003796068	Africa
Africa|hCoV-19/Gambia/NPHL-760/2020|EPI ISL 561327|B.1.5|Gambia|2020	Africa|hCoV-19/South Africa/KRISP-0420/2020|EPI ISL 495543|C.9|South Africa|2020-07-01	0.0003053594	Africa
Africa|hCoV-19/Gambia/NPHL-790/2020|EPI ISL 561329|B.1.5|Gambia|2020	Africa|hCoV-19/South Africa/KRISP-0420/2020|EPI ISL 495543|C.9|South Africa|2020-07-01	0.0002736503	Africa
Africa|hCoV-19/Gambia/NPHL-923/2020|EPI ISL 561330|B.1.5.12|Gambia|2020	Africa|hCoV-19/South Africa/KRISP-0420/2020|EPI ISL 495543|C.9|South Africa|2020-07-01	0.0005389365	Africa
Africa|hCoV-19/Gambia/NPHL-930/2020|EPI ISL 561331|B.1.5|Gambia|2020	Africa|hCoV-19/South Africa/KRISP-0420/2020|EPI ISL 495543|C.9|South Africa|2020-07-01	0.0003078660	Africa
Africa|hCoV-19/Gambia/NPHL-941/2020|EPI ISL 561332|B.1.5.12|Gambia|2020	Africa|hCoV-19/South Africa/KRISP-0420/2020|EPI ISL 495543|C.9|South Africa|2020-07-01	0.0005726181	Africa
Africa|hCoV-19/Gambia/NPHL-956/2020|EPI ISL 561334|B.1.5.12|Gambia|2020	Africa|hCoV-19/South Africa/KRISP-0420/2020|EPI ISL 495543|C.9|South Africa|2020-07-01	0.0005816165	Africa
Africa|hCoV-19/Ghana/1651 S3/2020|EPI ISL 422387|A.11|Ghana|2020-03-25	Africa|hCoV-19/South Africa/KRISP-0420/2020|EPI ISL 495543|C.9|South Africa|2020-07-01	0.0007358885	Africa
Africa|hCoV-19/Ghana/1659 S14/2020|EPI ISL 422405|B.1.220|Ghana|2020-03-25	Africa|hCoV-19/South Africa/KRISP-0420/2020|EPI ISL 495543|C.9|South Africa|2020-07-01	0.0004562708	Africa
Africa|hCoV-19/Ghana/2230 S4/2020|EPI ISL 422390|B.40|Ghana|2020-03-25	Africa|hCoV-19/South Africa/KRISP-0420/2020|EPI ISL 495543|C.9|South Africa|2020-07-01	0.0006476381	Africa
Africa|hCoV-19/Ghana/2333 S5/2020|EPI ISL 422394|B.1.3|Ghana|2020-03-27	Africa|hCoV-19/South Africa/KRISP-0420/2020|EPI ISL 495543|C.9|South Africa|2020-07-01	0.0005494710	Africa
Africa|hCoV-19/Ghana/2573 S27/2020|EPI ISL 515082|A|Ghana|2020-03-29	Africa|hCoV-19/South Africa/KRISP-0420/2020|EPI ISL 495543|C.9|South Africa|2020-07-01	0.0008476204	Africa
Africa|hCoV-19/Ghana/2666 S32/2020|EPI ISL 515083|A|Ghana|2020-03-27	Africa|hCoV-19/South Africa/KRISP-0420/2020|EPI ISL 495543|C.9|South Africa|2020-07-01	0.0002747591	Africa
Africa|hCoV-19/Ghana/2709 S25/2020|EPI ISL 515084|B.1|Ghana|2020-03-28	Africa|hCoV-19/South Africa/KRISP-0420/2020|EPI ISL 495543|C.9|South Africa|2020-07-01	0.0005732085	Africa
Africa|hCoV-19/Ghana/2828 S6/2020|EPI ISL 422397|A.11|Ghana|2020-03-29	Africa|hCoV-19/South Africa/KRISP-0420/2020|EPI ISL 495543|C.9|South Africa|2020-07-01	0.0008538231	Africa
Africa|hCoV-19/Ghana/2852 S30/2020|EPI ISL 515085|B.6|Ghana|2020-03-28	Africa|hCoV-19/South Africa/KRISP-0420/2020|EPI ISL 495543|C.9|South Africa|2020-07-01	0.0002741753	Africa
Africa|hCoV-19/Ghana/2914 S8/2020|EPI ISL 422399|B.1.1|Ghana|2020-03-30	Africa|hCoV-19/South Africa/KRISP-0420/2020|EPI ISL 495543|C.9|South Africa|2020-07-01	0.0003127369	Africa
Africa|hCoV-19/Ghana/34927 S20/2020|EPI ISL 515086|A.11|Ghana|2020-05-23	Africa|hCoV-19/South Africa/KRISP-0420/2020|EPI ISL 495543|C.9|South Africa|2020-07-01	0.0007484302	Africa
Africa|hCoV-19/Ghana/34928 S21/2020|EPI ISL 515087|A.11|Ghana|2020-05-23	Africa|hCoV-19/South Africa/KRISP-0420/2020|EPI ISL 495543|C.9|South Africa|2020-07-01	0.0008533394	Africa
Africa|hCoV-19/Ghana/34980 S22/2020|EPI ISL 515088|B.1.1|Ghana|2020-05-23	Africa|hCoV-19/South Africa/KRISP-0420/2020|EPI ISL 495543|C.9|South Africa|2020-07-01	0.0003125231	Africa
Africa|hCoV-19/Ghana/34983 S40/2020|EPI ISL 515089|B.1.1|Ghana|2020-05-23	Africa|hCoV-19/South Africa/KRISP-0420/2020|EPI ISL 495543|C.9|South Africa|2020-07-01	0.0003761765	Africa
Africa|hCoV-19/Ghana/35012 S17/2020|EPI ISL 515090|B.1.1|Ghana|2020-05-23	Africa|hCoV-19/South Africa/KRISP-0420/2020|EPI ISL 495543|C.9|South Africa|2020-07-01	0.0003704514	Africa
Africa|hCoV-19/Ghana/35019 S18/2020|EPI ISL 515091|B.1.1|Ghana|2020-05-23	Africa|hCoV-19/South Africa/KRISP-0420/2020|EPI ISL 495543|C.9|South Africa|2020-07-01	0.0002756393	Africa
Africa|hCoV-19/Ghana/35183 S24/2020|EPI ISL 515092|A|Ghana|2020-05-24	Africa|hCoV-19/South Africa/KRISP-0420/2020|EPI ISL 495543|C.9|South Africa|2020-07-01	0.0002787895	Africa
Africa|hCoV-19/Ghana/35280 S41/2020|EPI ISL 515093|A|Ghana|2020-05-24	Africa|hCoV-19/South Africa/KRISP-0420/2020|EPI ISL 495543|C.9|South Africa|2020-07-01	0.0007596623	Africa
Africa|hCoV-19/Ghana/35394 S49/2020|EPI ISL 515094|B.1.1.307|Ghana|2020-05-24	Africa|hCoV-19/South Africa/KRISP-0420/2020|EPI ISL 495543|C.9|South Africa|2020-07-01	0.0003107675	Africa
Africa|hCoV-19/Ghana/35466 S19/2020|EPI ISL 515095|B.1.1|Ghana|2020-05-24	Africa|hCoV-19/South Africa/KRISP-0420/2020|EPI ISL 495543|C.9|South Africa|2020-07-01	0.0003418629	Africa
Africa|hCoV-19/Ghana/35563 S37/2020|EPI ISL 515096|A.11|Ghana|2020-05-24	Africa|hCoV-19/South Africa/KRISP-0420/2020|EPI ISL 495543|C.9|South Africa|2020-07-01	0.0008759992	Africa
Africa|hCoV-19/Ghana/36523 S23/2020|EPI ISL 515097|A|Ghana|2020-05-27	Africa|hCoV-19/South Africa/KRISP-0420/2020|EPI ISL 495543|C.9|South Africa|2020-07-01	0.0004117682	Africa
Africa|hCoV-19/Ghana/81216 S36/2020|EPI ISL 515098|A|Ghana|2020-05-20	Africa|hCoV-19/South Africa/KRISP-0420/2020|EPI ISL 495543|C.9|South Africa|2020-07-01	0.0008470832	Africa
Africa|hCoV-19/Ghana/81219 S34/2020|EPI ISL 515099|B.1.1|Ghana|2020-05-20	Africa|hCoV-19/South Africa/KRISP-0420/2020|EPI ISL 495543|C.9|South Africa|2020-07-01	0.0002736316	Africa
Africa|hCoV-19/Ghana/82879 S48/2020|EPI ISL 515100|B.1|Ghana|2020-05-20	Africa|hCoV-19/South Africa/KRISP-0420/2020|EPI ISL 495543|C.9|South Africa|2020-07-01	0.0005762665	Africa
Africa|hCoV-19/Ghana/83637 S29/2020|EPI ISL 515101|B.1.1|Ghana|2020-05-22	Africa|hCoV-19/South Africa/KRISP-0420/2020|EPI ISL 495543|C.9|South Africa|2020-07-01	0.0003044137	Africa
Africa|hCoV-19/Ghana/84049 S31/2020|EPI ISL 515102|B.1|Ghana|2020-05-25	Africa|hCoV-19/South Africa/KRISP-0420/2020|EPI ISL 495543|C.9|South Africa|2020-07-01	0.0006077381	Africa
Africa|hCoV-19/Ghana/84162 S45/2020|EPI ISL 515103|A|Ghana|2020-04-25	Africa|hCoV-19/South Africa/KRISP-0420/2020|EPI ISL 495543|C.9|South Africa|2020-07-01	0.0007251347	Africa
Africa|hCoV-19/Ghana/84182 S43/2020|EPI ISL 515104|B.1.1|Ghana|2020-05-25	Africa|hCoV-19/South Africa/KRISP-0420/2020|EPI ISL 495543|C.9|South Africa|2020-07-01	0.0004445735	Africa
Africa|hCoV-19/Ghana/84210 S44/2020|EPI ISL 515105|A|Ghana|2020-05-24	Africa|hCoV-19/South Africa/KRISP-0420/2020|EPI ISL 495543|C.9|South Africa|2020-07-01	0.0007828918	Africa
Africa|hCoV-19/Ghana/84218 S47/2020|EPI ISL 515106|A|Ghana|2020-05-25	Africa|hCoV-19/South Africa/KRISP-0420/2020|EPI ISL 495543|C.9|South Africa|2020-07-01	0.0008640645	Africa
Africa|hCoV-19/Ghana/84260 S28/2020|EPI ISL 515107|A|Ghana|2020-05-25	Africa|hCoV-19/South Africa/KRISP-0420/2020|EPI ISL 495543|C.9|South Africa|2020-07-01	0.0007479900	Africa
Africa|hCoV-19/Ghana/84279 S42/2020|EPI ISL 515108|B.1|Ghana|2020-05-25	Africa|hCoV-19/South Africa/KRISP-0420/2020|EPI ISL 495543|C.9|South Africa|2020-07-01	0.0006117443	Africa
Africa|hCoV-19/Ghana/84301 S35/2020|EPI ISL 515109|A.11|Ghana|2020-05-24	Africa|hCoV-19/South Africa/KRISP-0420/2020|EPI ISL 495543|C.9|South Africa|2020-07-01	0.0007386656	Africa
Africa|hCoV-19/Ghana/84430 S51/2020|EPI ISL 515110|B.1.1.307|Ghana|2020-05-25	Africa|hCoV-19/South Africa/KRISP-0420/2020|EPI ISL 495543|C.9|South Africa|2020-07-01	0.0003051112	Africa
Africa|hCoV-19/Ghana/84438 S50/2020|EPI ISL 515111|A|Ghana|2020-05-24	Africa|hCoV-19/South Africa/KRISP-0420/2020|EPI ISL 495543|C.9|South Africa|2020-07-01	0.0007452037	Africa
Africa|hCoV-19/Ghana/84484 S16/2020|EPI ISL 515112|B.1.1|Ghana|2020-05-25	Africa|hCoV-19/South Africa/KRISP-0420/2020|EPI ISL 495543|C.9|South Africa|2020-07-01	0.0003799739	Africa
Africa|hCoV-19/Ghana/KATH23/2020|EPI ISL 515181|A.11|Ghana|2020-03-22	Africa|hCoV-19/South Africa/KRISP-0420/2020|EPI ISL 495543|C.9|South Africa|2020-07-01	0.0007075137	Africa
Africa|hCoV-19/Ghana/TTH10/2020|EPI ISL 515182|A|Ghana|2020-03-27	Africa|hCoV-19/South Africa/KRISP-0420/2020|EPI ISL 495543|C.9|South Africa|2020-07-01	0.0006737410	Africa
Africa|hCoV-19/Ghana/TTH11/2020|EPI ISL 515183|A|Ghana|2020-03-27	Africa|hCoV-19/South Africa/KRISP-0420/2020|EPI ISL 495543|C.9|South Africa|2020-07-01	0.0006759720	Africa
Africa|hCoV-19/Ghana/TTH6/2020|EPI ISL 515248|A|Ghana|2020-03-27	Africa|hCoV-19/South Africa/KRISP-0420/2020|EPI ISL 495543|C.9|South Africa|2020-07-01	0.0007075141	Africa
Africa|hCoV-19/Kenya/C1092/2020|EPI ISL 457849|B.1.5|Kenya|2020-04-18	Africa|hCoV-19/South Africa/KRISP-0420/2020|EPI ISL 495543|C.9|South Africa|2020-07-01	0.0004207540	Africa
Africa|hCoV-19/Kenya/C1102/2020|EPI ISL 568708|B.1.5|Kenya|2020-04-19	Africa|hCoV-19/South Africa/KRISP-0420/2020|EPI ISL 495543|C.9|South Africa|2020-07-01	0.0005151299	Africa
Africa|hCoV-19/Kenya/C1162/2020|EPI ISL 457850|B.1.5|Kenya|2020-04-19	Africa|hCoV-19/South Africa/KRISP-0420/2020|EPI ISL 495543|C.9|South Africa|2020-07-01	0.0003816136	Africa
Africa|hCoV-19/Kenya/C1216/2020|EPI ISL 457854|B.1.5|Kenya|2020-04-19	Africa|hCoV-19/South Africa/KRISP-0420/2020|EPI ISL 495543|C.9|South Africa|2020-07-01	0.0004041600	Africa
Africa|hCoV-19/Kenya/C1292/2020|EPI ISL 457856|B|Kenya|2020-04-20	Africa|hCoV-19/South Africa/KRISP-0420/2020|EPI ISL 495543|C.9|South Africa|2020-07-01	0.0004122433	Africa
Africa|hCoV-19/Kenya/C1357/2020|EPI ISL 457858|B.1.5|Kenya|2020-04-20	Africa|hCoV-19/South Africa/KRISP-0420/2020|EPI ISL 495543|C.9|South Africa|2020-07-01	0.0003872140	Africa
Africa|hCoV-19/Kenya/C1422/2020|EPI ISL 457861|B.1|Kenya|2020-04-20	Africa|hCoV-19/South Africa/KRISP-0420/2020|EPI ISL 495543|C.9|South Africa|2020-07-01	0.0004243810	Africa
Africa|hCoV-19/Kenya/C1499/2020|EPI ISL 457863|B.1.5|Kenya|2020-04-20	Africa|hCoV-19/South Africa/KRISP-0420/2020|EPI ISL 495543|C.9|South Africa|2020-07-01	0.0004122063	Africa
Africa|hCoV-19/Kenya/C1646/2020|EPI ISL 457865|B.1.5|Kenya|2020-04-21	Africa|hCoV-19/South Africa/KRISP-0420/2020|EPI ISL 495543|C.9|South Africa|2020-07-01	0.0003560871	Africa
Africa|hCoV-19/Kenya/C1739/2020|EPI ISL 457866|B|Kenya|2020-04-22	Africa|hCoV-19/South Africa/KRISP-0420/2020|EPI ISL 495543|C.9|South Africa|2020-07-01	0.0004231496	Africa
Africa|hCoV-19/Kenya/C1751/2020|EPI ISL 457867|B.1.5|Kenya|2020-04-22	Africa|hCoV-19/South Africa/KRISP-0420/2020|EPI ISL 495543|C.9|South Africa|2020-07-01	0.0003704475	Africa
Africa|hCoV-19/Kenya/C21582/2020|EPI ISL 568872|B.1|Kenya|2020-06-22	Africa|hCoV-19/South Africa/KRISP-0420/2020|EPI ISL 495543|C.9|South Africa|2020-07-01	0.0006400539	Africa
Africa|hCoV-19/Kenya/C22/2020|EPI ISL 457845|B.1.5|Kenya|2020-03-17	Africa|hCoV-19/South Africa/KRISP-0420/2020|EPI ISL 495543|C.9|South Africa|2020-07-01	0.0003171522	Africa
Africa|hCoV-19/Kenya/C2439/2020|EPI ISL 457877|B.1.5|Kenya|2020-04-24	Africa|hCoV-19/South Africa/KRISP-0420/2020|EPI ISL 495543|C.9|South Africa|2020-07-01	0.0004422827	Africa
Africa|hCoV-19/Kenya/C2449/2020|EPI ISL 457878|B.1.5|Kenya|2020-04-24	Africa|hCoV-19/South Africa/KRISP-0420/2020|EPI ISL 495543|C.9|South Africa|2020-07-01	0.0004179817	Africa
Africa|hCoV-19/Kenya/C2469/2020|EPI ISL 457879|B.1.5|Kenya|2020-04-24	Africa|hCoV-19/South Africa/KRISP-0420/2020|EPI ISL 495543|C.9|South Africa|2020-07-01	0.0003759540	Africa
Africa|hCoV-19/Kenya/C253/2020|EPI ISL 457868|B.1|Kenya|2020-04-03	Africa|hCoV-19/South Africa/KRISP-0420/2020|EPI ISL 495543|C.9|South Africa|2020-07-01	0.0004041505	Africa
Africa|hCoV-19/Kenya/C256/2020|EPI ISL 568697|B.1.5|Kenya|2020-04-04	Africa|hCoV-19/South Africa/KRISP-0420/2020|EPI ISL 495543|C.9|South Africa|2020-07-01	0.0004549249	Africa
Africa|hCoV-19/Kenya/C2582/2020|EPI ISL 457883|B.1.5|Kenya|2020-04-25	Africa|hCoV-19/South Africa/KRISP-0420/2020|EPI ISL 495543|C.9|South Africa|2020-07-01	0.0004507352	Africa
Africa|hCoV-19/Kenya/C2685/2020|EPI ISL 457884|B.1.5|Kenya|2020-04-25	Africa|hCoV-19/South Africa/KRISP-0420/2020|EPI ISL 495543|C.9|South Africa|2020-07-01	0.0004386213	Africa
Africa|hCoV-19/Kenya/C2777/2020|EPI ISL 457887|B.1|Kenya|2020-04-26	Africa|hCoV-19/South Africa/KRISP-0420/2020|EPI ISL 495543|C.9|South Africa|2020-07-01	0.0003917083	Africa
Africa|hCoV-19/Kenya/C2826/2020|EPI ISL 457891|B.1.5|Kenya|2020-04-27	Africa|hCoV-19/South Africa/KRISP-0420/2020|EPI ISL 495543|C.9|South Africa|2020-07-01	0.0003741894	Africa
Africa|hCoV-19/Kenya/C2847/2020|EPI ISL 457892|B.1.5|Kenya|2020-04-27	Africa|hCoV-19/South Africa/KRISP-0420/2020|EPI ISL 495543|C.9|South Africa|2020-07-01	0.0003872550	Africa
Africa|hCoV-19/Kenya/C293/2020|EPI ISL 457871|A|Kenya|2020-04-04	Africa|hCoV-19/South Africa/KRISP-0420/2020|EPI ISL 495543|C.9|South Africa|2020-07-01	0.0006636432	Africa
Africa|hCoV-19/Kenya/C310/2020|EPI ISL 457874|B.4|Kenya|2020-04-04	Africa|hCoV-19/South Africa/KRISP-0420/2020|EPI ISL 495543|C.9|South Africa|2020-07-01	0.0008586784	Africa
Africa|hCoV-19/Kenya/C3129/2020|EPI ISL 457897|B.1.5|Kenya|2020-04-28	Africa|hCoV-19/South Africa/KRISP-0420/2020|EPI ISL 495543|C.9|South Africa|2020-07-01	0.0004062903	Africa
Africa|hCoV-19/Kenya/C314/2020|EPI ISL 457875|A|Kenya|2020-04-04	Africa|hCoV-19/South Africa/KRISP-0420/2020|EPI ISL 495543|C.9|South Africa|2020-07-01	0.0007411627	Africa
Africa|hCoV-19/Kenya/C316/2020|EPI ISL 457876|B.4|Kenya|2020-04-04	Africa|hCoV-19/South Africa/KRISP-0420/2020|EPI ISL 495543|C.9|South Africa|2020-07-01	0.0008666037	Africa
Africa|hCoV-19/Kenya/C3194/2020|EPI ISL 457901|B.1.5|Kenya|2020-04-28	Africa|hCoV-19/South Africa/KRISP-0420/2020|EPI ISL 495543|C.9|South Africa|2020-07-01	0.0004507239	Africa
Africa|hCoV-19/Kenya/C3205/2020|EPI ISL 457902|B.1.5|Kenya|2020-04-28	Africa|hCoV-19/South Africa/KRISP-0420/2020|EPI ISL 495543|C.9|South Africa|2020-07-01	0.0003781767	Africa
Africa|hCoV-19/Kenya/C3208/2020|EPI ISL 457903|B.1.5|Kenya|2020-04-28	Africa|hCoV-19/South Africa/KRISP-0420/2020|EPI ISL 495543|C.9|South Africa|2020-07-01	0.0003862352	Africa
Africa|hCoV-19/Kenya/C3381/2020|EPI ISL 568714|B.1.5|Kenya|2020-04-30	Africa|hCoV-19/South Africa/KRISP-0420/2020|EPI ISL 495543|C.9|South Africa|2020-07-01	0.0004082149	Africa
Africa|hCoV-19/Kenya/C3427/2020|EPI ISL 457906|B.1.5|Kenya|2020-04-29	Africa|hCoV-19/South Africa/KRISP-0420/2020|EPI ISL 495543|C.9|South Africa|2020-07-01	0.0004418302	Africa
Africa|hCoV-19/Kenya/C3457/2020|EPI ISL 568715|B.1|Kenya|2020-04-30	Africa|hCoV-19/South Africa/KRISP-0420/2020|EPI ISL 495543|C.9|South Africa|2020-07-01	0.0004857926	Africa
Africa|hCoV-19/Kenya/C3739/2020|EPI ISL 568717|B.1.5|Kenya|2020-05-04	Africa|hCoV-19/South Africa/KRISP-0420/2020|EPI ISL 495543|C.9|South Africa|2020-07-01	0.0003741895	Africa
Africa|hCoV-19/Kenya/C389/2020|EPI ISL 568698|B.1.5|Kenya|2020-04-07	Africa|hCoV-19/South Africa/KRISP-0420/2020|EPI ISL 495543|C.9|South Africa|2020-07-01	0.0003775150	Africa
Africa|hCoV-19/Kenya/C3980/2020|EPI ISL 568719|B.1|Kenya|2020-05-05	Africa|hCoV-19/South Africa/KRISP-0420/2020|EPI ISL 495543|C.9|South Africa|2020-07-01	0.0004110349	Africa
Africa|hCoV-19/Kenya/C4083/2020|EPI ISL 568721|B.1.5|Kenya|2020-05-05	Africa|hCoV-19/South Africa/KRISP-0420/2020|EPI ISL 495543|C.9|South Africa|2020-07-01	0.0004570299	Africa
Africa|hCoV-19/Kenya/C4195/2020|EPI ISL 568723|B.1.5|Kenya|2020-06-05	Africa|hCoV-19/South Africa/KRISP-0420/2020|EPI ISL 495543|C.9|South Africa|2020-07-01	0.0003742025	Africa
Africa|hCoV-19/Kenya/C4199/2020|EPI ISL 568724|B.1.5|Kenya|2020-05-06	Africa|hCoV-19/South Africa/KRISP-0420/2020|EPI ISL 495543|C.9|South Africa|2020-07-01	0.0004467135	Africa
Africa|hCoV-19/Kenya/C4214/2020|EPI ISL 568725|B.1|Kenya|2020-06-05	Africa|hCoV-19/South Africa/KRISP-0420/2020|EPI ISL 495543|C.9|South Africa|2020-07-01	0.0004041328	Africa
Africa|hCoV-19/Kenya/C4419/2020|EPI ISL 568727|B.1|Kenya|2020-05-07	Africa|hCoV-19/South Africa/KRISP-0420/2020|EPI ISL 495543|C.9|South Africa|2020-07-01	0.0004719636	Africa
Africa|hCoV-19/Kenya/C4420/2020|EPI ISL 568728|B.1.5|Kenya|2020-05-07	Africa|hCoV-19/South Africa/KRISP-0420/2020|EPI ISL 495543|C.9|South Africa|2020-07-01	0.0004508332	Africa
Africa|hCoV-19/Kenya/C4585/2020|EPI ISL 568730|B.1.5|Kenya|2020-05-08	Africa|hCoV-19/South Africa/KRISP-0420/2020|EPI ISL 495543|C.9|South Africa|2020-07-01	0.0004082328	Africa
Africa|hCoV-19/Kenya/C460/2020|EPI ISL 457910|B.1.5|Kenya|2020-04-08	Africa|hCoV-19/South Africa/KRISP-0420/2020|EPI ISL 495543|C.9|South Africa|2020-07-01	0.0003488623	Africa
Africa|hCoV-19/Kenya/C4691/2020|EPI ISL 568733|B.1.5|Kenya|2020-05-09	Africa|hCoV-19/South Africa/KRISP-0420/2020|EPI ISL 495543|C.9|South Africa|2020-07-01	0.0003793373	Africa
Africa|hCoV-19/Kenya/C4710/2020|EPI ISL 568735|B.1.5|Kenya|2020-05-08	Africa|hCoV-19/South Africa/KRISP-0420/2020|EPI ISL 495543|C.9|South Africa|2020-07-01	0.0004715438	Africa
Africa|hCoV-19/Kenya/C4717/2020|EPI ISL 568737|B.1.5|Kenya|2020-05-08	Africa|hCoV-19/South Africa/KRISP-0420/2020|EPI ISL 495543|C.9|South Africa|2020-07-01	0.0003911332	Africa
Africa|hCoV-19/Kenya/C4872/2020|EPI ISL 568741|B.1.5|Kenya|2020-05-08	Africa|hCoV-19/South Africa/KRISP-0420/2020|EPI ISL 495543|C.9|South Africa|2020-07-01	0.0004120734	Africa
Africa|hCoV-19/Kenya/C4895/2020|EPI ISL 568742|B.1.5|Kenya|2020-05-08	Africa|hCoV-19/South Africa/KRISP-0420/2020|EPI ISL 495543|C.9|South Africa|2020-07-01	0.0004811855	Africa
Africa|hCoV-19/Kenya/C5008/2020|EPI ISL 568744|B.1|Kenya|2020-05-08	Africa|hCoV-19/South Africa/KRISP-0420/2020|EPI ISL 495543|C.9|South Africa|2020-07-01	0.0004206033	Africa
Africa|hCoV-19/Kenya/C5011/2020|EPI ISL 568745|B.1.5|Kenya|2020-05-08	Africa|hCoV-19/South Africa/KRISP-0420/2020|EPI ISL 495543|C.9|South Africa|2020-07-01	0.0004466672	Africa
Africa|hCoV-19/Kenya/C5119/2020|EPI ISL 568750|B.1|Kenya|2020-05-09	Africa|hCoV-19/South Africa/KRISP-0420/2020|EPI ISL 495543|C.9|South Africa|2020-07-01	0.0004082609	Africa
Africa|hCoV-19/Kenya/C5177/2020|EPI ISL 568752|B.1.5|Kenya|2020-05-09	Africa|hCoV-19/South Africa/KRISP-0420/2020|EPI ISL 495543|C.9|South Africa|2020-07-01	0.0004123808	Africa
Africa|hCoV-19/Kenya/C5178/2020|EPI ISL 568753|B.1.5|Kenya|2020-05-09	Africa|hCoV-19/South Africa/KRISP-0420/2020|EPI ISL 495543|C.9|South Africa|2020-07-01	0.0004245453	Africa
Africa|hCoV-19/Kenya/C5246/2020|EPI ISL 568754|B.1.5|Kenya|2020-05-09	Africa|hCoV-19/South Africa/KRISP-0420/2020|EPI ISL 495543|C.9|South Africa|2020-07-01	0.0004086828	Africa
Africa|hCoV-19/Kenya/C5288/2020|EPI ISL 568755|B.1.5|Kenya|2020-05-10	Africa|hCoV-19/South Africa/KRISP-0420/2020|EPI ISL 495543|C.9|South Africa|2020-07-01	0.0004861098	Africa
Africa|hCoV-19/Kenya/C5289/2020|EPI ISL 568756|B.1.5|Kenya|2020-05-10	Africa|hCoV-19/South Africa/KRISP-0420/2020|EPI ISL 495543|C.9|South Africa|2020-07-01	0.0003891582	Africa
Africa|hCoV-19/Kenya/C5328/2020|EPI ISL 568760|B.1.5|Kenya|2020-05-10	Africa|hCoV-19/South Africa/KRISP-0420/2020|EPI ISL 495543|C.9|South Africa|2020-07-01	0.0004124550	Africa
Africa|hCoV-19/Kenya/C5335/2020|EPI ISL 568762|B.1.5|Kenya|2020-05-10	Africa|hCoV-19/South Africa/KRISP-0420/2020|EPI ISL 495543|C.9|South Africa|2020-07-01	0.0004128105	Africa
Africa|hCoV-19/Kenya/C5384/2020|EPI ISL 568764|B.1.5|Kenya|2020-05-10	Africa|hCoV-19/South Africa/KRISP-0420/2020|EPI ISL 495543|C.9|South Africa|2020-07-01	0.0004715279	Africa
Africa|hCoV-19/Kenya/C54/2020|EPI ISL 457847|B.1|Kenya|2020-03-24	Africa|hCoV-19/South Africa/KRISP-0420/2020|EPI ISL 495543|C.9|South Africa|2020-07-01	0.0004461879	Africa
Africa|hCoV-19/Kenya/C544/2020|EPI ISL 457911|B.1.5|Kenya|2020-04-10	Africa|hCoV-19/South Africa/KRISP-0420/2020|EPI ISL 495543|C.9|South Africa|2020-07-01	0.0003488746	Africa
Africa|hCoV-19/Kenya/C5442/2020|EPI ISL 568767|B.1.5|Kenya|2020-05-10	Africa|hCoV-19/South Africa/KRISP-0420/2020|EPI ISL 495543|C.9|South Africa|2020-07-01	0.0004422827	Africa
Africa|hCoV-19/Kenya/C569/2020|EPI ISL 568700|B.1|Kenya|2020-04-12	Africa|hCoV-19/South Africa/KRISP-0420/2020|EPI ISL 495543|C.9|South Africa|2020-07-01	0.0004203823	Africa
Africa|hCoV-19/Kenya/C5695/2020|EPI ISL 568770|B.1.5|Kenya|2020-05-11	Africa|hCoV-19/South Africa/KRISP-0420/2020|EPI ISL 495543|C.9|South Africa|2020-07-01	0.0004763235	Africa
Africa|hCoV-19/Kenya/C5701/2020|EPI ISL 568772|B.1|Kenya|2020-05-11	Africa|hCoV-19/South Africa/KRISP-0420/2020|EPI ISL 495543|C.9|South Africa|2020-07-01	0.0004082430	Africa
Africa|hCoV-19/Kenya/C571/2020|EPI ISL 568702|A|Kenya|2020-04-12	Africa|hCoV-19/South Africa/KRISP-0420/2020|EPI ISL 495543|C.9|South Africa|2020-07-01	0.0007074422	Africa
Africa|hCoV-19/Kenya/C5767/2020|EPI ISL 568773|B.1.5|Kenya|2020-05-11	Africa|hCoV-19/South Africa/KRISP-0420/2020|EPI ISL 495543|C.9|South Africa|2020-07-01	0.0005255111	Africa
Africa|hCoV-19/Kenya/C5811/2020|EPI ISL 568775|B.1.5|Kenya|2020-05-11	Africa|hCoV-19/South Africa/KRISP-0420/2020|EPI ISL 495543|C.9|South Africa|2020-07-01	0.0004082425	Africa
Africa|hCoV-19/Kenya/C5813/2020|EPI ISL 568776|B.1|Kenya|2020-05-11	Africa|hCoV-19/South Africa/KRISP-0420/2020|EPI ISL 495543|C.9|South Africa|2020-07-01	0.0004123808	Africa
Africa|hCoV-19/Kenya/C5835/2020|EPI ISL 568777|B.1.5|Kenya|2020-05-12	Africa|hCoV-19/South Africa/KRISP-0420/2020|EPI ISL 495543|C.9|South Africa|2020-07-01	0.0004464530	Africa
Africa|hCoV-19/Kenya/C587/2020|EPI ISL 457912|B.1.5|Kenya|2020-04-11	Africa|hCoV-19/South Africa/KRISP-0420/2020|EPI ISL 495543|C.9|South Africa|2020-07-01	0.0004185251	Africa
Africa|hCoV-19/Kenya/C589/2020|EPI ISL 457913|B.1.5|Kenya|2020-04-11	Africa|hCoV-19/South Africa/KRISP-0420/2020|EPI ISL 495543|C.9|South Africa|2020-07-01	0.0003775407	Africa
Africa|hCoV-19/Kenya/C5902/2020|EPI ISL 568779|B.1.5|Kenya|2020-05-12	Africa|hCoV-19/South Africa/KRISP-0420/2020|EPI ISL 495543|C.9|South Africa|2020-07-01	0.0004165022	Africa
Africa|hCoV-19/Kenya/C5911/2020|EPI ISL 568780|B.1.5|Kenya|2020-05-12	Africa|hCoV-19/South Africa/KRISP-0420/2020|EPI ISL 495543|C.9|South Africa|2020-07-01	0.0004163965	Africa
Africa|hCoV-19/Kenya/C5914/2020|EPI ISL 568782|B.1.5|Kenya|2020-05-12	Africa|hCoV-19/South Africa/KRISP-0420/2020|EPI ISL 495543|C.9|South Africa|2020-07-01	0.0004427044	Africa
Africa|hCoV-19/Kenya/C6186/2020|EPI ISL 568787|B.1.5|Kenya|2020-05-13	Africa|hCoV-19/South Africa/KRISP-0420/2020|EPI ISL 495543|C.9|South Africa|2020-07-01	0.0004812084	Africa
Africa|hCoV-19/Kenya/C6255/2020|EPI ISL 568790|B.1.1.33|Kenya|2020-05-13	Africa|hCoV-19/South Africa/KRISP-0420/2020|EPI ISL 495543|C.9|South Africa|2020-07-01	0.0004766092	Africa
Africa|hCoV-19/Kenya/C6298/2020|EPI ISL 568792|B.1|Kenya|2020-05-13	Africa|hCoV-19/South Africa/KRISP-0420/2020|EPI ISL 495543|C.9|South Africa|2020-07-01	0.0004203042	Africa
Africa|hCoV-19/Kenya/C6369/2020|EPI ISL 568794|B.1|Kenya|2020-05-14	Africa|hCoV-19/South Africa/KRISP-0420/2020|EPI ISL 495543|C.9|South Africa|2020-07-01	0.0004897114	Africa
Africa|hCoV-19/Kenya/C6380/2020|EPI ISL 568798|B.1.5|Kenya|2020-05-15	Africa|hCoV-19/South Africa/KRISP-0420/2020|EPI ISL 495543|C.9|South Africa|2020-07-01	0.0003856122	Africa
Africa|hCoV-19/Kenya/C6384/2020|EPI ISL 568799|B.1|Kenya|2020-05-14	Africa|hCoV-19/South Africa/KRISP-0420/2020|EPI ISL 495543|C.9|South Africa|2020-07-01	0.0003778518	Africa
Africa|hCoV-19/Kenya/C639/2020|EPI ISL 568703|B|Kenya|2020-04-14	Africa|hCoV-19/South Africa/KRISP-0420/2020|EPI ISL 495543|C.9|South Africa|2020-07-01	0.0004549347	Africa
Africa|hCoV-19/Kenya/C6518/2020|EPI ISL 568803|B.1.5|Kenya|2020-05-14	Africa|hCoV-19/South Africa/KRISP-0420/2020|EPI ISL 495543|C.9|South Africa|2020-07-01	0.0004578728	Africa
Africa|hCoV-19/Kenya/C6524/2020|EPI ISL 568805|A|Kenya|2020-05-14	Africa|hCoV-19/South Africa/KRISP-0420/2020|EPI ISL 495543|C.9|South Africa|2020-07-01	0.0007607728	Africa
Africa|hCoV-19/Kenya/C656/2020|EPI ISL 457915|B.1.5|Kenya|2020-04-13	Africa|hCoV-19/South Africa/KRISP-0420/2020|EPI ISL 495543|C.9|South Africa|2020-07-01	0.0004378592	Africa
Africa|hCoV-19/Kenya/C6564/2020|EPI ISL 568806|B.1.5|Kenya|2020-05-14	Africa|hCoV-19/South Africa/KRISP-0420/2020|EPI ISL 495543|C.9|South Africa|2020-07-01	0.0004597229	Africa
Africa|hCoV-19/Kenya/C6878/2020|EPI ISL 568813|B.1.1|Kenya|2020-05-15	Africa|hCoV-19/South Africa/KRISP-0420/2020|EPI ISL 495543|C.9|South Africa|2020-07-01	0.0002500039	Africa
Africa|hCoV-19/Kenya/C6914/2020|EPI ISL 568817|B.1|Kenya|2020-05-15	Africa|hCoV-19/South Africa/KRISP-0420/2020|EPI ISL 495543|C.9|South Africa|2020-07-01	0.0004900835	Africa
Africa|hCoV-19/Kenya/C7081/2020|EPI ISL 568824|B.1.5|Kenya|2020-05-16	Africa|hCoV-19/South Africa/KRISP-0420/2020|EPI ISL 495543|C.9|South Africa|2020-07-01	0.0003926584	Africa
Africa|hCoV-19/Kenya/C713/2020|EPI ISL 457920|B.1.5|Kenya|2020-04-14	Africa|hCoV-19/South Africa/KRISP-0420/2020|EPI ISL 495543|C.9|South Africa|2020-07-01	0.0004041501	Africa
Africa|hCoV-19/Kenya/C7579/2020|EPI ISL 568842|A|Kenya|2020-05-16	Africa|hCoV-19/South Africa/KRISP-0420/2020|EPI ISL 495543|C.9|South Africa|2020-07-01	0.0007280935	Africa
Africa|hCoV-19/Kenya/C7605/2020|EPI ISL 568847|A|Kenya|2020-05-16	Africa|hCoV-19/South Africa/KRISP-0420/2020|EPI ISL 495543|C.9|South Africa|2020-07-01	0.0007143088	Africa
Africa|hCoV-19/Kenya/C787/2020|EPI ISL 457921|B.1.5|Kenya|2020-04-15	Africa|hCoV-19/South Africa/KRISP-0420/2020|EPI ISL 495543|C.9|South Africa|2020-07-01	0.0003704477	Africa
Africa|hCoV-19/Kenya/C7949/2020|EPI ISL 568852|B.1|Kenya|2020-05-18	Africa|hCoV-19/South Africa/KRISP-0420/2020|EPI ISL 495543|C.9|South Africa|2020-07-01	0.0005261675	Africa
Africa|hCoV-19/Kenya/C815/2020|EPI ISL 568706|B.1|Kenya|2020-04-16	Africa|hCoV-19/South Africa/KRISP-0420/2020|EPI ISL 495543|C.9|South Africa|2020-07-01	0.0004551247	Africa
Africa|hCoV-19/Kenya/C8240/2020|EPI ISL 568855|B.1.5|Kenya|2020-05-19	Africa|hCoV-19/South Africa/KRISP-0420/2020|EPI ISL 495543|C.9|South Africa|2020-07-01	0.0004226171	Africa
Africa|hCoV-19/Kenya/C926/2020|EPI ISL 457928|B.1.5|Kenya|2020-04-17	Africa|hCoV-19/South Africa/KRISP-0420/2020|EPI ISL 495543|C.9|South Africa|2020-07-01	0.0004065324	Africa
Africa|hCoV-19/Kenya/D5/2020|EPI ISL 457999|B.1|Kenya|2020-05-22	Africa|hCoV-19/South Africa/KRISP-0420/2020|EPI ISL 495543|C.9|South Africa|2020-07-01	0.0006555304	Africa
Africa|hCoV-19/Kenya/D6/2020|EPI ISL 458000|B.40|Kenya|2020-03-17	Africa|hCoV-19/South Africa/KRISP-0420/2020|EPI ISL 495543|C.9|South Africa|2020-07-01	0.0007779826	Africa
Africa|hCoV-19/Kenya/NIC 059/2020|EPI ISL 457827|B.40|Kenya|2020-03	Africa|hCoV-19/South Africa/KRISP-0420/2020|EPI ISL 495543|C.9|South Africa|2020-07-01	0.0007145570	Africa
Africa|hCoV-19/Kenya/NIC 084/2020|EPI ISL 457828|B|Kenya|2020-03	Africa|hCoV-19/South Africa/KRISP-0420/2020|EPI ISL 495543|C.9|South Africa|2020-07-01	0.0006737548	Africa
Africa|hCoV-19/Kenya/NIC 087/2020|EPI ISL 457829|B.1.1.20|Kenya|2020-03	Africa|hCoV-19/South Africa/KRISP-0420/2020|EPI ISL 495543|C.9|South Africa|2020-07-01	0.0003053772	Africa
Africa|hCoV-19/Kenya/NIC 089/2020|EPI ISL 457830|B.1.1.20|Kenya|2020-03	Africa|hCoV-19/South Africa/KRISP-0420/2020|EPI ISL 495543|C.9|South Africa|2020-07-01	0.0002824304	Africa
Africa|hCoV-19/Kenya/NIC 168/2020|EPI ISL 457832|B.1.255|Kenya|2020-03	Africa|hCoV-19/South Africa/KRISP-0420/2020|EPI ISL 495543|C.9|South Africa|2020-07-01	0.0004508494	Africa
Africa|hCoV-19/Kenya/NIC 187/2020|EPI ISL 457833|B.1.5|Kenya|2020-03-20	Africa|hCoV-19/South Africa/KRISP-0420/2020|EPI ISL 495543|C.9|South Africa|2020-07-01	0.0004378299	Africa
Africa|hCoV-19/Kenya/NIC 196/2020|EPI ISL 457834|B.1.1|Kenya|2020-03-21	Africa|hCoV-19/South Africa/KRISP-0420/2020|EPI ISL 495543|C.9|South Africa|2020-07-01	0.0002815955	Africa
Africa|hCoV-19/Kenya/NIC 248/2020|EPI ISL 457836|B.40|Kenya|2020-03-23	Africa|hCoV-19/South Africa/KRISP-0420/2020|EPI ISL 495543|C.9|South Africa|2020-07-01	0.0006523134	Africa
Africa|hCoV-19/Kenya/NIC 266/2020|EPI ISL 457838|B.6|Kenya|2020-03-24	Africa|hCoV-19/South Africa/KRISP-0420/2020|EPI ISL 495543|C.9|South Africa|2020-07-01	0.0007539230	Africa
Africa|hCoV-19/Kenya/NIC 492/2020|EPI ISL 457840|B.1.5|Kenya|2020-03	Africa|hCoV-19/South Africa/KRISP-0420/2020|EPI ISL 495543|C.9|South Africa|2020-07-01	0.0003844405	Africa
Africa|hCoV-19/Kenya/NIC 512/2020|EPI ISL 457841|B.1.5|Kenya|2020-03	Africa|hCoV-19/South Africa/KRISP-0420/2020|EPI ISL 495543|C.9|South Africa|2020-07-01	0.0003841586	Africa
Africa|hCoV-19/Kenya/NIC 569/2020|EPI ISL 457843|B.1.1|Kenya|2020-03-29	Africa|hCoV-19/South Africa/KRISP-0420/2020|EPI ISL 495543|C.9|South Africa|2020-07-01	0.0003030638	Africa
Africa|hCoV-19/Kenya/NIC 593/2020|EPI ISL 457844|B.1.1.316|Kenya|2020-03-29	Africa|hCoV-19/South Africa/KRISP-0420/2020|EPI ISL 495543|C.9|South Africa|2020-07-01	0.0003119382	Africa
Africa|hCoV-19/Kenya/S052/2020|EPI ISL 457932|B.4|Kenya|2020-03-14	Africa|hCoV-19/South Africa/KRISP-0420/2020|EPI ISL 495543|C.9|South Africa|2020-07-01	0.0008644171	Africa
Africa|hCoV-19/Kenya/S109/2020|EPI ISL 457933|B.4|Kenya|2020-03-23	Africa|hCoV-19/South Africa/KRISP-0420/2020|EPI ISL 495543|C.9|South Africa|2020-07-01	0.0008366017	Africa
Africa|hCoV-19/Kenya/S299/2020|EPI ISL 457934|B.1.1.1|Kenya|2020-03-29	Africa|hCoV-19/South Africa/KRISP-0420/2020|EPI ISL 495543|C.9|South Africa|2020-07-01	0.0001715330	Africa
Africa|hCoV-19/Madagascar/IP-01650/2020|EPI ISL 508862|B.1|Madagascar|2020-03-20	Africa|hCoV-19/South Africa/KRISP-0420/2020|EPI ISL 495543|C.9|South Africa|2020-07-01	0.0004715280	Africa
Africa|hCoV-19/Madagascar/IP-01861/2020|EPI ISL 508863|B.1|Madagascar|2020-03-22	Africa|hCoV-19/South Africa/KRISP-0420/2020|EPI ISL 495543|C.9|South Africa|2020-07-01	0.0004715280	Africa
Africa|hCoV-19/Mali/M002593/2020|EPI ISL 487446|A|Mali|2020-04-06	Africa|hCoV-19/South Africa/KRISP-0420/2020|EPI ISL 495543|C.9|South Africa|2020-07-01	0.0007411452	Africa
Africa|hCoV-19/Mali/M002615/2020|EPI ISL 487447|A|Mali|2020-04-06	Africa|hCoV-19/South Africa/KRISP-0420/2020|EPI ISL 495543|C.9|South Africa|2020-07-01	0.0007075139	Africa
Africa|hCoV-19/Mali/M002616/2020|EPI ISL 487448|A|Mali|2020-04-06	Africa|hCoV-19/South Africa/KRISP-0420/2020|EPI ISL 495543|C.9|South Africa|2020-07-01	0.0006750530	Africa
Africa|hCoV-19/Mali/M002618/2020|EPI ISL 487449|A|Mali|2020-04-06	Africa|hCoV-19/South Africa/KRISP-0420/2020|EPI ISL 495543|C.9|South Africa|2020-07-01	0.0007411478	Africa
Africa|hCoV-19/Mali/M002644/2020|EPI ISL 487450|A|Mali|2020-04-08	Africa|hCoV-19/South Africa/KRISP-0420/2020|EPI ISL 495543|C.9|South Africa|2020-07-01	0.0007749042	Africa
Africa|hCoV-19/Mali/M002659/2020|EPI ISL 487451|A|Mali|2020-04-09	Africa|hCoV-19/South Africa/KRISP-0420/2020|EPI ISL 495543|C.9|South Africa|2020-07-01	0.0007074424	Africa
Africa|hCoV-19/Mali/M002663/2020|EPI ISL 487452|A|Mali|2020-04-09	Africa|hCoV-19/South Africa/KRISP-0420/2020|EPI ISL 495543|C.9|South Africa|2020-07-01	0.0008085547	Africa
Africa|hCoV-19/Mali/M002667/2020|EPI ISL 487453|B.1|Mali|2020-04-10	Africa|hCoV-19/South Africa/KRISP-0420/2020|EPI ISL 495543|C.9|South Africa|2020-07-01	0.0004715280	Africa
Africa|hCoV-19/Mali/M002672/2020|EPI ISL 487454|B|Mali|2020-04-10	Africa|hCoV-19/South Africa/KRISP-0420/2020|EPI ISL 495543|C.9|South Africa|2020-07-01	0.0006402071	Africa
Africa|hCoV-19/Mali/M002673/2020|EPI ISL 487455|B.1|Mali|2020-04-10	Africa|hCoV-19/South Africa/KRISP-0420/2020|EPI ISL 495543|C.9|South Africa|2020-07-01	0.0004715186	Africa
Africa|hCoV-19/Mali/M002675/2020|EPI ISL 487456|A|Mali|2020-04-10	Africa|hCoV-19/South Africa/KRISP-0420/2020|EPI ISL 495543|C.9|South Africa|2020-07-01	0.0007074424	Africa
Africa|hCoV-19/Mali/M002698/2020|EPI ISL 487457|A|Mali|2020-04-12	Africa|hCoV-19/South Africa/KRISP-0420/2020|EPI ISL 495543|C.9|South Africa|2020-07-01	0.0006745202	Africa
Africa|hCoV-19/Mali/M002700/2020|EPI ISL 487458|B.1|Mali|2020-04-12	Africa|hCoV-19/South Africa/KRISP-0420/2020|EPI ISL 495543|C.9|South Africa|2020-07-01	0.0006087533	Africa
Africa|hCoV-19/Mali/M002703/2020|EPI ISL 487459|B.1|Mali|2020-04-12	Africa|hCoV-19/South Africa/KRISP-0420/2020|EPI ISL 495543|C.9|South Africa|2020-07-01	0.0005389001	Africa
Africa|hCoV-19/Mali/M002704/2020|EPI ISL 487460|A|Mali|2020-04-12	Africa|hCoV-19/South Africa/KRISP-0420/2020|EPI ISL 495543|C.9|South Africa|2020-07-01	0.0006400131	Africa
Africa|hCoV-19/Mali/M002707/2020|EPI ISL 487461|A|Mali|2020-04-12	Africa|hCoV-19/South Africa/KRISP-0420/2020|EPI ISL 495543|C.9|South Africa|2020-07-01	0.0008085900	Africa
Africa|hCoV-19/Mali/M002758/2020|EPI ISL 487462|B.1|Mali|2020-04-13	Africa|hCoV-19/South Africa/KRISP-0420/2020|EPI ISL 495543|C.9|South Africa|2020-07-01	0.0005726566	Africa
Africa|hCoV-19/Mali/M002823/2020|EPI ISL 487463|A|Mali|2020-04-14	Africa|hCoV-19/South Africa/KRISP-0420/2020|EPI ISL 495543|C.9|South Africa|2020-07-01	0.0007411277	Africa
Africa|hCoV-19/Mali/M002824/2020|EPI ISL 487464|B.1.3|Mali|2020-04-14	Africa|hCoV-19/South Africa/KRISP-0420/2020|EPI ISL 495543|C.9|South Africa|2020-07-01	0.0005726295	Africa
Africa|hCoV-19/Mali/M002826/2020|EPI ISL 487465|A|Mali|2020-04-14	Africa|hCoV-19/South Africa/KRISP-0420/2020|EPI ISL 495543|C.9|South Africa|2020-07-01	0.0006737410	Africa
Africa|hCoV-19/Mali/M002830/2020|EPI ISL 487466|B.1.275|Mali|2020-04-14	Africa|hCoV-19/South Africa/KRISP-0420/2020|EPI ISL 495543|C.9|South Africa|2020-07-01	0.0005389581	Africa
Africa|hCoV-19/Morocco/15N/2020|EPI ISL 458150|B.1.1|Morocco|2020-05-15	Africa|hCoV-19/South Africa/KRISP-0420/2020|EPI ISL 495543|C.9|South Africa|2020-07-01	0.0005395760	Africa
Africa|hCoV-19/Morocco/6887/2020|EPI ISL 459965|B.1.1|Morocco|2020-03-03	Africa|hCoV-19/South Africa/KRISP-0420/2020|EPI ISL 495543|C.9|South Africa|2020-07-01	0.0002693756	Africa
Africa|hCoV-19/Morocco/6888/2020|EPI ISL 459966|B.1.1|Morocco|2020-03-15	Africa|hCoV-19/South Africa/KRISP-0420/2020|EPI ISL 495543|C.9|South Africa|2020-07-01	0.0003704227	Africa
Africa|hCoV-19/Morocco/6889/2020|EPI ISL 459967|B.1.5|Morocco|2020-03-15	Africa|hCoV-19/South Africa/KRISP-0420/2020|EPI ISL 495543|C.9|South Africa|2020-07-01	0.0003738715	Africa
Africa|hCoV-19/Morocco/6890/2020|EPI ISL 459968|B.1.5|Morocco|2020-03-17	Africa|hCoV-19/South Africa/KRISP-0420/2020|EPI ISL 495543|C.9|South Africa|2020-07-01	0.0004405933	Africa
Africa|hCoV-19/Morocco/6891/2020|EPI ISL 459969|B.1.255|Morocco|2020-03-20	Africa|hCoV-19/South Africa/KRISP-0420/2020|EPI ISL 495543|C.9|South Africa|2020-07-01	0.0004425318	Africa
Africa|hCoV-19/Morocco/6892/2020|EPI ISL 459970|B.1.5|Morocco|2020-03-17	Africa|hCoV-19/South Africa/KRISP-0420/2020|EPI ISL 495543|C.9|South Africa|2020-07-01	0.0004427835	Africa
Africa|hCoV-19/Morocco/6893/2020|EPI ISL 459971|B.1.153|Morocco|2020-03-18	Africa|hCoV-19/South Africa/KRISP-0420/2020|EPI ISL 495543|C.9|South Africa|2020-07-01	0.0006148065	Africa
Africa|hCoV-19/Morocco/6894/2020|EPI ISL 459972|B.1|Morocco|2020-03-20	Africa|hCoV-19/South Africa/KRISP-0420/2020|EPI ISL 495543|C.9|South Africa|2020-07-01	0.0005726296	Africa
Africa|hCoV-19/Morocco/6895/2020|EPI ISL 459973|B.1.1|Morocco|2020-03-20	Africa|hCoV-19/South Africa/KRISP-0420/2020|EPI ISL 495543|C.9|South Africa|2020-07-01	0.0003030537	Africa
Africa|hCoV-19/Morocco/6897/2020|EPI ISL 459975|B.1.5|Morocco|2020-03-21	Africa|hCoV-19/South Africa/KRISP-0420/2020|EPI ISL 495543|C.9|South Africa|2020-07-01	0.0004378446	Africa
Africa|hCoV-19/Morocco/6898/2020|EPI ISL 459976|B.1|Morocco|2020-03-16	Africa|hCoV-19/South Africa/KRISP-0420/2020|EPI ISL 495543|C.9|South Africa|2020-07-01	0.0005052629	Africa
Africa|hCoV-19/Morocco/6899/2020|EPI ISL 459977|B.1.1|Morocco|2020-04-21	Africa|hCoV-19/South Africa/KRISP-0420/2020|EPI ISL 495543|C.9|South Africa|2020-07-01	0.0003030669	Africa
Africa|hCoV-19/Morocco/6900/2020|EPI ISL 459978|B.1.1.247|Morocco|2020-04-20	Africa|hCoV-19/South Africa/KRISP-0420/2020|EPI ISL 495543|C.9|South Africa|2020-07-01	0.0004041314	Africa
Africa|hCoV-19/Morocco/6901/2020|EPI ISL 459979|B.1|Morocco|2020-04-19	Africa|hCoV-19/South Africa/KRISP-0420/2020|EPI ISL 495543|C.9|South Africa|2020-07-01	0.0005052188	Africa
Africa|hCoV-19/Morocco/6902/2020|EPI ISL 459980|B.1.1|Morocco|2020-04-19	Africa|hCoV-19/South Africa/KRISP-0420/2020|EPI ISL 495543|C.9|South Africa|2020-07-01	0.0004378179	Africa
Africa|hCoV-19/Morocco/6903/2020|EPI ISL 459981|B.1|Morocco|2020-04-19	Africa|hCoV-19/South Africa/KRISP-0420/2020|EPI ISL 495543|C.9|South Africa|2020-07-01	0.0006400516	Africa
Africa|hCoV-19/Morocco/6904/2020|EPI ISL 459982|B.1|Morocco|2020-04-18	Africa|hCoV-19/South Africa/KRISP-0420/2020|EPI ISL 495543|C.9|South Africa|2020-07-01	0.0006063545	Africa
Africa|hCoV-19/Morocco/6905/2020|EPI ISL 459983|B.1.1|Morocco|2020-04-21	Africa|hCoV-19/South Africa/KRISP-0420/2020|EPI ISL 495543|C.9|South Africa|2020-07-01	0.0003704463	Africa
Africa|hCoV-19/Morocco/6906/2020|EPI ISL 459984|B.1.1|Morocco|2020-04-06	Africa|hCoV-19/South Africa/KRISP-0420/2020|EPI ISL 495543|C.9|South Africa|2020-07-01	0.0002693756	Africa
Africa|hCoV-19/Morocco/AZ183/2020|EPI ISL 476026|B.1.1|Morocco|2020-05-11	Africa|hCoV-19/South Africa/KRISP-0420/2020|EPI ISL 495543|C.9|South Africa|2020-07-01	0.0004715263	Africa
Africa|hCoV-19/Morocco/CA24/2020|EPI ISL 476025|B.1.1|Morocco|2020-05-02	Africa|hCoV-19/South Africa/KRISP-0420/2020|EPI ISL 495543|C.9|South Africa|2020-07-01	0.0006063584	Africa
Africa|hCoV-19/Morocco/HMIMV-Rabat102-03/2020|EPI ISL 471456|B.1|Morocco|2020-03-31	Africa|hCoV-19/South Africa/KRISP-0420/2020|EPI ISL 495543|C.9|South Africa|2020-07-01	0.0006063524	Africa
Africa|hCoV-19/Morocco/HMIMV-Rabat1025-04/2020|EPI ISL 471457|B.1|Morocco|2020-04-13	Africa|hCoV-19/South Africa/KRISP-0420/2020|EPI ISL 495543|C.9|South Africa|2020-07-01	0.0005389473	Africa
Africa|hCoV-19/Morocco/HMIMV-Rabat1429-04/2020|EPI ISL 471458|B.1|Morocco|2020-04-19	Africa|hCoV-19/South Africa/KRISP-0420/2020|EPI ISL 495543|C.9|South Africa|2020-07-01	0.0006400818	Africa
Africa|hCoV-19/Morocco/HMIMV-Rabat1435-04/2020|EPI ISL 471459|B.1|Morocco|2020-04-19	Africa|hCoV-19/South Africa/KRISP-0420/2020|EPI ISL 495543|C.9|South Africa|2020-07-01	0.0005052308	Africa
Africa|hCoV-19/Morocco/HMIMV-Rabat1462-04/2020|EPI ISL 471460|B.1|Morocco|2020-04-19	Africa|hCoV-19/South Africa/KRISP-0420/2020|EPI ISL 495543|C.9|South Africa|2020-07-01	0.0006063546	Africa
Africa|hCoV-19/Morocco/OUA677-19/2020|EPI ISL 451400|B.1.5|Morocco|2020-04-23	Africa|hCoV-19/South Africa/KRISP-0420/2020|EPI ISL 495543|C.9|South Africa|2020-07-01	0.0005052528	Africa
Africa|hCoV-19/Morocco/RA85/2020|EPI ISL 467299|B.1|Morocco|2020-05-21	Africa|hCoV-19/South Africa/KRISP-0420/2020|EPI ISL 495543|C.9|South Africa|2020-07-01	0.0009773851	Africa
Africa|hCoV-19/Morocco/RMPS-01/2020|EPI ISL 469017|B.1|Morocco|2020-04-13	Africa|hCoV-19/South Africa/KRISP-0420/2020|EPI ISL 495543|C.9|South Africa|2020-07-01	0.0004715280	Africa
Africa|hCoV-19/Morocco/RMPS-02/2020|EPI ISL 469049|B.1|Morocco|2020-03-30	Africa|hCoV-19/South Africa/KRISP-0420/2020|EPI ISL 495543|C.9|South Africa|2020-07-01	0.0004715486	Africa
Africa|hCoV-19/Morocco/RMPS-03/2020|EPI ISL 469051|B.1|Morocco|2020-04-03	Africa|hCoV-19/South Africa/KRISP-0420/2020|EPI ISL 495543|C.9|South Africa|2020-07-01	0.0005726295	Africa
Africa|hCoV-19/Morocco/RMPS-04/2020|EPI ISL 469052|B.1|Morocco|2020-03-30	Africa|hCoV-19/South Africa/KRISP-0420/2020|EPI ISL 495543|C.9|South Africa|2020-07-01	0.0004715280	Africa
Africa|hCoV-19/Morocco/RMPS-05/2020|EPI ISL 469053|B.1|Morocco|2020-03-30	Africa|hCoV-19/South Africa/KRISP-0420/2020|EPI ISL 495543|C.9|South Africa|2020-07-01	0.0004378386	Africa
Africa|hCoV-19/Morocco/RMPS-06/2020|EPI ISL 469054|B.1|Morocco|2020-04-01	Africa|hCoV-19/South Africa/KRISP-0420/2020|EPI ISL 495543|C.9|South Africa|2020-07-01	0.0004715280	Africa
Africa|hCoV-19/Morocco/RMPS-12/2020|EPI ISL 482737|B.1.1|Morocco|2020-05-08	Africa|hCoV-19/South Africa/KRISP-0420/2020|EPI ISL 495543|C.9|South Africa|2020-07-01	0.0004798924	Africa
Africa|hCoV-19/Morocco/RMPS-13/2020|EPI ISL 482738|B.1|Morocco|2020-04-10	Africa|hCoV-19/South Africa/KRISP-0420/2020|EPI ISL 495543|C.9|South Africa|2020-07-01	0.0004798662	Africa
Africa|hCoV-19/Morocco/RMPS-14/2020|EPI ISL 482739|B.1|Morocco|2020-04-22	Africa|hCoV-19/South Africa/KRISP-0420/2020|EPI ISL 495543|C.9|South Africa|2020-07-01	0.0004194722	Africa
Africa|hCoV-19/Morocco/refstage1/2020|EPI ISL 476559|B.1.5|Morocco|2020-02-27	Africa|hCoV-19/South Africa/KRISP-0420/2020|EPI ISL 495543|C.9|South Africa|2020-07-01	0.0003704480	Africa
Africa|hCoV-19/Nigeria/AB03-CV135/2020|EPI ISL 527872|B.1.5|Nigeria|2020-05-12	Africa|hCoV-19/South Africa/KRISP-0420/2020|EPI ISL 495543|C.9|South Africa|2020-07-01	0.0005106693	Africa
Africa|hCoV-19/Nigeria/ED01-CV155/2020|EPI ISL 527873|B.40|Nigeria|2020-02-21	Africa|hCoV-19/South Africa/KRISP-0420/2020|EPI ISL 495543|C.9|South Africa|2020-07-01	0.0007748974	Africa
Africa|hCoV-19/Nigeria/ED02-CV156/2020|EPI ISL 527874|B.40|Nigeria|2020-03-23	Africa|hCoV-19/South Africa/KRISP-0420/2020|EPI ISL 495543|C.9|South Africa|2020-07-01	0.0006737546	Africa
Africa|hCoV-19/Nigeria/ED03-CV157/2020|EPI ISL 527875|B.40|Nigeria|2020-03-26	Africa|hCoV-19/South Africa/KRISP-0420/2020|EPI ISL 495543|C.9|South Africa|2020-07-01	0.0008344134	Africa
Africa|hCoV-19/Nigeria/ED04-CV158/2020|EPI ISL 527876|A|Nigeria|2020-03-25	Africa|hCoV-19/South Africa/KRISP-0420/2020|EPI ISL 495543|C.9|South Africa|2020-07-01	0.0007074555	Africa
Africa|hCoV-19/Nigeria/ED06-CV159/2020|EPI ISL 527877|A|Nigeria|2020-03-25	Africa|hCoV-19/South Africa/KRISP-0420/2020|EPI ISL 495543|C.9|South Africa|2020-07-01	0.0007308147	Africa
Africa|hCoV-19/Nigeria/ED07-CV160/2020|EPI ISL 527878|B.40|Nigeria|2020-03-31	Africa|hCoV-19/South Africa/KRISP-0420/2020|EPI ISL 495543|C.9|South Africa|2020-07-01	0.0008086912	Africa
Africa|hCoV-19/Nigeria/ED1010-CV215/2020|EPI ISL 527879|B.1.1.229|Nigeria|2020-05-04	Africa|hCoV-19/South Africa/KRISP-0420/2020|EPI ISL 495543|C.9|South Africa|2020-07-01	0.0003367411	Africa
Africa|hCoV-19/Nigeria/ED18-CV161/2020|EPI ISL 527880|B.1.5|Nigeria|2020-03-25	Africa|hCoV-19/South Africa/KRISP-0420/2020|EPI ISL 495543|C.9|South Africa|2020-07-01	0.0004050508	Africa
Africa|hCoV-19/Nigeria/ED20-CV162/2020|EPI ISL 527881|B.1|Nigeria|2020-03-30	Africa|hCoV-19/South Africa/KRISP-0420/2020|EPI ISL 495543|C.9|South Africa|2020-07-01	0.0004715281	Africa
Africa|hCoV-19/Nigeria/ED25-CV163/2020|EPI ISL 527882|B.1.5|Nigeria|2020-05-09	Africa|hCoV-19/South Africa/KRISP-0420/2020|EPI ISL 495543|C.9|South Africa|2020-07-01	0.0004041329	Africa
Africa|hCoV-19/Nigeria/ED32-CV164/2020|EPI ISL 527883|B.1.5|Nigeria|2020-05-18	Africa|hCoV-19/South Africa/KRISP-0420/2020|EPI ISL 495543|C.9|South Africa|2020-07-01	0.0004076978	Africa
Africa|hCoV-19/Nigeria/ED46-CV165/2020|EPI ISL 527884|B.1.1.229|Nigeria|2020-04-24	Africa|hCoV-19/South Africa/KRISP-0420/2020|EPI ISL 495543|C.9|South Africa|2020-07-01	0.0004041246	Africa
Africa|hCoV-19/Nigeria/ED48-CV193/2020|EPI ISL 527885|B.1.5|Nigeria|2020-04-26	Africa|hCoV-19/South Africa/KRISP-0420/2020|EPI ISL 495543|C.9|South Africa|2020-07-01	0.0003794142	Africa
Africa|hCoV-19/Nigeria/EK025-CV58/2020|EPI ISL 487098|B.1.1.71|Nigeria|2020-04-19	Africa|hCoV-19/South Africa/KRISP-0420/2020|EPI ISL 495543|C.9|South Africa|2020-07-01	0.0004138883	Africa
Africa|hCoV-19/Nigeria/EK084-CV50/2020|EPI ISL 487105|B.1.1.71|Nigeria|2020-04-23	Africa|hCoV-19/South Africa/KRISP-0420/2020|EPI ISL 495543|C.9|South Africa|2020-07-01	0.0004041215	Africa
Africa|hCoV-19/Nigeria/EK220-CV54/2020|EPI ISL 487102|B.1.1|Nigeria|2020-05-14	Africa|hCoV-19/South Africa/KRISP-0420/2020|EPI ISL 495543|C.9|South Africa|2020-07-01	0.0003708809	Africa
Africa|hCoV-19/Nigeria/EK254-CV60/2020|EPI ISL 487096|B.1.1|Nigeria|2020-05-19	Africa|hCoV-19/South Africa/KRISP-0420/2020|EPI ISL 495543|C.9|South Africa|2020-07-01	0.0003806455	Africa
Africa|hCoV-19/Nigeria/EK291-CV115/2020|EPI ISL 527887|B.1.1|Nigeria|2020-06-02	Africa|hCoV-19/South Africa/KRISP-0420/2020|EPI ISL 495543|C.9|South Africa|2020-07-01	0.0003367771	Africa
Africa|hCoV-19/Nigeria/KW017-CV24/2020|EPI ISL 455362|B.1.255|Nigeria|2020-04-10	Africa|hCoV-19/South Africa/KRISP-0420/2020|EPI ISL 495543|C.9|South Africa|2020-07-01	0.0005052409	Africa
Africa|hCoV-19/Nigeria/KW298-CV48/2020|EPI ISL 487107|A|Nigeria|2020-05-08	Africa|hCoV-19/South Africa/KRISP-0420/2020|EPI ISL 495543|C.9|South Africa|2020-07-01	0.0007748676	Africa
Africa|hCoV-19/Nigeria/KW326-CV52/2020|EPI ISL 487103|B.1.1|Nigeria|2020-05-09	Africa|hCoV-19/South Africa/KRISP-0420/2020|EPI ISL 495543|C.9|South Africa|2020-07-01	0.0003386027	Africa
Africa|hCoV-19/Nigeria/Lagos01/2020|EPI ISL 413550|B.1.1|Nigeria|2020-02-27	Africa|hCoV-19/South Africa/KRISP-0420/2020|EPI ISL 495543|C.9|South Africa|2020-07-01	0.0003068833	Africa
Africa|hCoV-19/Nigeria/NG57752/2020|EPI ISL 462992|B.1.1|Nigeria|2020-03	Africa|hCoV-19/South Africa/KRISP-0420/2020|EPI ISL 495543|C.9|South Africa|2020-07-01	0.0003371494	Africa
Africa|hCoV-19/Nigeria/OG007-CV22/2020|EPI ISL 455412|B.40|Nigeria|2020-03-29	Africa|hCoV-19/South Africa/KRISP-0420/2020|EPI ISL 495543|C.9|South Africa|2020-07-01	0.0007074875	Africa
Africa|hCoV-19/Nigeria/ON191-CV49/2020|EPI ISL 487106|B.1.246|Nigeria|2020-06-30	Africa|hCoV-19/South Africa/KRISP-0420/2020|EPI ISL 495543|C.9|South Africa|2020-07-01	0.0005754006	Africa
Africa|hCoV-19/Nigeria/ON505-CV43/2020|EPI ISL 487112|B.1.246|Nigeria|2020-05-24	Africa|hCoV-19/South Africa/KRISP-0420/2020|EPI ISL 495543|C.9|South Africa|2020-07-01	0.0006400236	Africa
Africa|hCoV-19/Nigeria/ON507-CV44/2020|EPI ISL 487111|B.1.1.10|Nigeria|2020-05-24	Africa|hCoV-19/South Africa/KRISP-0420/2020|EPI ISL 495543|C.9|South Africa|2020-07-01	0.0004721003	Africa
Africa|hCoV-19/Nigeria/ON595-CV121/2020|EPI ISL 527888|B.1.1.90|Nigeria|2020-06-03	Africa|hCoV-19/South Africa/KRISP-0420/2020|EPI ISL 495543|C.9|South Africa|2020-07-01	0.0004378282	Africa
Africa|hCoV-19/Nigeria/ON705-CV153/2020|EPI ISL 527889|B.1.1.1|Nigeria|2020-06-09	Africa|hCoV-19/South Africa/KRISP-0420/2020|EPI ISL 495543|C.9|South Africa|2020-07-01	0.0002693874	Africa
Africa|hCoV-19/Nigeria/ON752-CV144/2020|EPI ISL 527890|B.1|Nigeria|2020-06-11	Africa|hCoV-19/South Africa/KRISP-0420/2020|EPI ISL 495543|C.9|South Africa|2020-07-01	0.0006067550	Africa
Africa|hCoV-19/Nigeria/ON920-CV152/2020|EPI ISL 527891|B.1.1.220|Nigeria|2020-06-16	Africa|hCoV-19/South Africa/KRISP-0420/2020|EPI ISL 495543|C.9|South Africa|2020-07-01	0.0004383301	Africa
Africa|hCoV-19/Nigeria/ON969-CV145/2020|EPI ISL 527892|B.1.1|Nigeria|2020-06-17	Africa|hCoV-19/South Africa/KRISP-0420/2020|EPI ISL 495543|C.9|South Africa|2020-07-01	0.0004378561	Africa
Africa|hCoV-19/Nigeria/OS016-CV3/2020|EPI ISL 455413|B.40|Nigeria|2020-03-27	Africa|hCoV-19/South Africa/KRISP-0420/2020|EPI ISL 495543|C.9|South Africa|2020-07-01	0.0006757573	Africa
Africa|hCoV-19/Nigeria/OS030-CV5/2020|EPI ISL 455415|A|Nigeria|2020-03-29	Africa|hCoV-19/South Africa/KRISP-0420/2020|EPI ISL 495543|C.9|South Africa|2020-07-01	0.0008379658	Africa
Africa|hCoV-19/Nigeria/OS055-CV8/2020|EPI ISL 455418|A|Nigeria|2020-03-29	Africa|hCoV-19/South Africa/KRISP-0420/2020|EPI ISL 495543|C.9|South Africa|2020-07-01	0.0008302544	Africa
Africa|hCoV-19/Nigeria/OS060-CV9/2020|EPI ISL 455419|B.1|Nigeria|2020-03-29	Africa|hCoV-19/South Africa/KRISP-0420/2020|EPI ISL 495543|C.9|South Africa|2020-07-01	0.0006115175	Africa
Africa|hCoV-19/Nigeria/OS070-CV11/2020|EPI ISL 455422|A|Nigeria|2020-03-29	Africa|hCoV-19/South Africa/KRISP-0420/2020|EPI ISL 495543|C.9|South Africa|2020-07-01	0.0008086089	Africa
Africa|hCoV-19/Nigeria/OS085-CV14/2020|EPI ISL 455424|A|Nigeria|2020-03-29	Africa|hCoV-19/South Africa/KRISP-0420/2020|EPI ISL 495543|C.9|South Africa|2020-07-01	0.0007411775	Africa
Africa|hCoV-19/Nigeria/OS125-CV20/2020|EPI ISL 455427|A|Nigeria|2020-03-29	Africa|hCoV-19/South Africa/KRISP-0420/2020|EPI ISL 495543|C.9|South Africa|2020-07-01	0.0008411931	Africa
Africa|hCoV-19/Nigeria/OS294-CV42/2020|EPI ISL 487113|B.1.5|Nigeria|2020-04-23	Africa|hCoV-19/South Africa/KRISP-0420/2020|EPI ISL 495543|C.9|South Africa|2020-07-01	0.0004715376	Africa
Africa|hCoV-19/Nigeria/OS524-CV45/2020|EPI ISL 487110|B.1.22|Nigeria|2020-05-11	Africa|hCoV-19/South Africa/KRISP-0420/2020|EPI ISL 495543|C.9|South Africa|2020-07-01	0.0005726295	Africa
Africa|hCoV-19/Nigeria/OS589-CV46/2020|EPI ISL 487109|B.1.22|Nigeria|2020-05-29	Africa|hCoV-19/South Africa/KRISP-0420/2020|EPI ISL 495543|C.9|South Africa|2020-07-01	0.0006065362	Africa
Africa|hCoV-19/Nigeria/OY008-CV29/2020|EPI ISL 455429|B.1|Nigeria|2020-03-27	Africa|hCoV-19/South Africa/KRISP-0420/2020|EPI ISL 495543|C.9|South Africa|2020-07-01	0.0004715280	Africa
Africa|hCoV-19/Nigeria/OY045A-CV35/2020|EPI ISL 455431|B.40|Nigeria|2020-04-02	Africa|hCoV-19/South Africa/KRISP-0420/2020|EPI ISL 495543|C.9|South Africa|2020-07-01	0.0006739135	Africa
Africa|hCoV-19/Nigeria/OY094-CV57/2020|EPI ISL 487099|B.1.1.102|Nigeria|2020-04-24	Africa|hCoV-19/South Africa/KRISP-0420/2020|EPI ISL 495543|C.9|South Africa|2020-07-01	0.0003367626	Africa
Africa|hCoV-19/Nigeria/OY175-CV51/2020|EPI ISL 487104|B.1|Nigeria|2020-05-03	Africa|hCoV-19/South Africa/KRISP-0420/2020|EPI ISL 495543|C.9|South Africa|2020-07-01	0.0005469921	Africa
Africa|hCoV-19/Nigeria/OY233-CV66/2020|EPI ISL 487091|B.1.246|Nigeria|2020-05-13	Africa|hCoV-19/South Africa/KRISP-0420/2020|EPI ISL 495543|C.9|South Africa|2020-07-01	0.0007411750	Africa
Africa|hCoV-19/Nigeria/OY260-CV55/2020|EPI ISL 487101|B.1.265|Nigeria|2020-05-16	Africa|hCoV-19/South Africa/KRISP-0420/2020|EPI ISL 495543|C.9|South Africa|2020-07-01	0.0006400236	Africa
Africa|hCoV-19/Nigeria/OY592-CV167/2020|EPI ISL 527898|B.1.265|Nigeria|2020-06-10	Africa|hCoV-19/South Africa/KRISP-0420/2020|EPI ISL 495543|C.9|South Africa|2020-07-01	0.0007412174	Africa
Africa|hCoV-19/Nigeria/OY595-CV168/2020|EPI ISL 527899|B.1.265|Nigeria|2020-06-09	Africa|hCoV-19/South Africa/KRISP-0420/2020|EPI ISL 495543|C.9|South Africa|2020-07-01	0.0007662771	Africa
Africa|hCoV-19/Nigeria/OY598-CV169/2020|EPI ISL 527900|B.1.1|Nigeria|2020-06-09	Africa|hCoV-19/South Africa/KRISP-0420/2020|EPI ISL 495543|C.9|South Africa|2020-07-01	0.0005516834	Africa
Africa|hCoV-19/Nigeria/OY605-CV170/2020|EPI ISL 527901|B.1.1|Nigeria|2020-06-12	Africa|hCoV-19/South Africa/KRISP-0420/2020|EPI ISL 495543|C.9|South Africa|2020-07-01	0.0005725788	Africa
Africa|hCoV-19/Nigeria/OY608-CV172/2020|EPI ISL 527903|B.1.1|Nigeria|2020-06-11	Africa|hCoV-19/South Africa/KRISP-0420/2020|EPI ISL 495543|C.9|South Africa|2020-07-01	0.0004420299	Africa
Africa|hCoV-19/Nigeria/OY612-CV173/2020|EPI ISL 527904|B.1.1|Nigeria|2020-06-13	Africa|hCoV-19/South Africa/KRISP-0420/2020|EPI ISL 495543|C.9|South Africa|2020-07-01	0.0004382029	Africa
Africa|hCoV-19/Nigeria/OY616-CV174/2020|EPI ISL 527905|B.1.1|Nigeria|2020-06-12	Africa|hCoV-19/South Africa/KRISP-0420/2020|EPI ISL 495543|C.9|South Africa|2020-07-01	0.0005734291	Africa
Africa|hCoV-19/Nigeria/OY625-CV182/2020|EPI ISL 527909|B.1.1|Nigeria|2020-06-13	Africa|hCoV-19/South Africa/KRISP-0420/2020|EPI ISL 495543|C.9|South Africa|2020-07-01	0.0004430554	Africa
Africa|hCoV-19/Nigeria/OY626-CV183/2020|EPI ISL 527910|B.1.1|Nigeria|2020-06-13	Africa|hCoV-19/South Africa/KRISP-0420/2020|EPI ISL 495543|C.9|South Africa|2020-07-01	0.0004413858	Africa
Africa|hCoV-19/Nigeria/OY627-CV184/2020|EPI ISL 527911|B.1.1|Nigeria|2020-06-13	Africa|hCoV-19/South Africa/KRISP-0420/2020|EPI ISL 495543|C.9|South Africa|2020-07-01	0.0003031730	Africa
Africa|hCoV-19/Nigeria/OY628-CV185/2020|EPI ISL 527912|B.1.1|Nigeria|2020-06-13	Africa|hCoV-19/South Africa/KRISP-0420/2020|EPI ISL 495543|C.9|South Africa|2020-07-01	0.0005389217	Africa
Africa|hCoV-19/Nigeria/OY633-CV189/2020|EPI ISL 527914|B.1.1.71|Nigeria|2020-06-16	Africa|hCoV-19/South Africa/KRISP-0420/2020|EPI ISL 495543|C.9|South Africa|2020-07-01	0.0005052069	Africa
Africa|hCoV-19/Nigeria/OY636-CV192/2020|EPI ISL 527915|B.1.1|Nigeria|2020-06-17	Africa|hCoV-19/South Africa/KRISP-0420/2020|EPI ISL 495543|C.9|South Africa|2020-07-01	0.0004041057	Africa
Africa|hCoV-19/Senegal/003/2020|EPI ISL 418206|B.1.356|Senegal|2020-02-28	Africa|hCoV-19/South Africa/KRISP-0420/2020|EPI ISL 495543|C.9|South Africa|2020-07-01	0.0005064810	Africa
Africa|hCoV-19/Senegal/016/2020|EPI ISL 418207|B.1.356|Senegal|2020-03-02	Africa|hCoV-19/South Africa/KRISP-0420/2020|EPI ISL 495543|C.9|South Africa|2020-07-01	0.0005052188	Africa
Africa|hCoV-19/Senegal/020/2020|EPI ISL 418208|B.1.356|Senegal|2020-03-04	Africa|hCoV-19/South Africa/KRISP-0420/2020|EPI ISL 495543|C.9|South Africa|2020-07-01	0.0005066350	Africa
Africa|hCoV-19/Senegal/026/2020|EPI ISL 418209|B.1.356|Senegal|2020-03-03	Africa|hCoV-19/South Africa/KRISP-0420/2020|EPI ISL 495543|C.9|South Africa|2020-07-01	0.0005389111	Africa
Africa|hCoV-19/Senegal/073/2020|EPI ISL 418210|B.1|Senegal|2020-03-10	Africa|hCoV-19/South Africa/KRISP-0420/2020|EPI ISL 495543|C.9|South Africa|2020-07-01	0.0004041505	Africa
Africa|hCoV-19/Senegal/082/2020|EPI ISL 418211|B.1|Senegal|2020-03-11	Africa|hCoV-19/South Africa/KRISP-0420/2020|EPI ISL 495543|C.9|South Africa|2020-07-01	0.0004043411	Africa
Africa|hCoV-19/Senegal/087/2020|EPI ISL 418212|B.1|Senegal|2020-03-11	Africa|hCoV-19/South Africa/KRISP-0420/2020|EPI ISL 495543|C.9|South Africa|2020-07-01	0.0004053654	Africa
Africa|hCoV-19/Senegal/094/2020|EPI ISL 418213|B.1|Senegal|2020-03-12	Africa|hCoV-19/South Africa/KRISP-0420/2020|EPI ISL 495543|C.9|South Africa|2020-07-01	0.0004382519	Africa
Africa|hCoV-19/Senegal/102/2020|EPI ISL 418214|B.1|Senegal|2020-03-12	Africa|hCoV-19/South Africa/KRISP-0420/2020|EPI ISL 495543|C.9|South Africa|2020-07-01	0.0003497284	Africa
Africa|hCoV-19/Senegal/119/2020|EPI ISL 418215|B.1|Senegal|2020-03-12	Africa|hCoV-19/South Africa/KRISP-0420/2020|EPI ISL 495543|C.9|South Africa|2020-07-01	0.0004752020	Africa
Africa|hCoV-19/Senegal/1351/2020|EPI ISL 480556|B.6|Senegal|2020-03-28	Africa|hCoV-19/South Africa/KRISP-0420/2020|EPI ISL 495543|C.9|South Africa|2020-07-01	0.0006752854	Africa
Africa|hCoV-19/Senegal/136/2020|EPI ISL 418216|A.2|Senegal|2020-03-13	Africa|hCoV-19/South Africa/KRISP-0420/2020|EPI ISL 495543|C.9|South Africa|2020-07-01	0.0007748649	Africa
Africa|hCoV-19/Senegal/139/2020|EPI ISL 418217|B.1|Senegal|2020-03-13	Africa|hCoV-19/South Africa/KRISP-0420/2020|EPI ISL 495543|C.9|South Africa|2020-07-01	0.0004406341	Africa
Africa|hCoV-19/Senegal/1683/2020|EPI ISL 480783|B.1|Senegal|2020-03-31	Africa|hCoV-19/South Africa/KRISP-0420/2020|EPI ISL 495543|C.9|South Africa|2020-07-01	0.0004388687	Africa
Africa|hCoV-19/Senegal/1749/2020|EPI ISL 480787|B.1|Senegal|2020-03-31	Africa|hCoV-19/South Africa/KRISP-0420/2020|EPI ISL 495543|C.9|South Africa|2020-07-01	0.0004397935	Africa
Africa|hCoV-19/Senegal/1966/2020|EPI ISL 480789|A.11|Senegal|2020-04-01	Africa|hCoV-19/South Africa/KRISP-0420/2020|EPI ISL 495543|C.9|South Africa|2020-07-01	0.0007414802	Africa
Africa|hCoV-19/Senegal/2840/2020|EPI ISL 481220|B.1|Senegal|2020-04-06	Africa|hCoV-19/South Africa/KRISP-0420/2020|EPI ISL 495543|C.9|South Africa|2020-07-01	0.0006238182	Africa
Africa|hCoV-19/Senegal/2865/2020|EPI ISL 481234|B.1|Senegal|2020-04-07	Africa|hCoV-19/South Africa/KRISP-0420/2020|EPI ISL 495543|C.9|South Africa|2020-07-01	0.0006525504	Africa
Africa|hCoV-19/Senegal/306/2020|EPI ISL 420069|B.3|Senegal|2020-03-17	Africa|hCoV-19/South Africa/KRISP-0420/2020|EPI ISL 495543|C.9|South Africa|2020-07-01	0.0005726200	Africa
Africa|hCoV-19/Senegal/315/2020|EPI ISL 420070|B.1|Senegal|2020-03-17	Africa|hCoV-19/South Africa/KRISP-0420/2020|EPI ISL 495543|C.9|South Africa|2020-07-01	0.0004715075	Africa
Africa|hCoV-19/Senegal/328/2020|EPI ISL 420071|B.1|Senegal|2020-03-17	Africa|hCoV-19/South Africa/KRISP-0420/2020|EPI ISL 495543|C.9|South Africa|2020-07-01	0.0006876393	Africa
Africa|hCoV-19/Senegal/3331/2020|EPI ISL 481235|B.1.5|Senegal|2020-04-09	Africa|hCoV-19/South Africa/KRISP-0420/2020|EPI ISL 495543|C.9|South Africa|2020-07-01	0.0004044462	Africa
Africa|hCoV-19/Senegal/370/2020|EPI ISL 420072|B.1|Senegal|2020-03-18	Africa|hCoV-19/South Africa/KRISP-0420/2020|EPI ISL 495543|C.9|South Africa|2020-07-01	0.0005065202	Africa
Africa|hCoV-19/Senegal/382/2020|EPI ISL 420073|B.1|Senegal|2020-03-19	Africa|hCoV-19/South Africa/KRISP-0420/2020|EPI ISL 495543|C.9|South Africa|2020-07-01	0.0005052629	Africa
Africa|hCoV-19/Senegal/45436/2020|EPI ISL 498238|B.1.1|Senegal|2020-05-27	Africa|hCoV-19/South Africa/KRISP-0420/2020|EPI ISL 495543|C.9|South Africa|2020-07-01	0.0003705711	Africa
Africa|hCoV-19/Senegal/45557/2020|EPI ISL 498239|B.1.1|Senegal|2020-05-27	Africa|hCoV-19/South Africa/KRISP-0420/2020|EPI ISL 495543|C.9|South Africa|2020-07-01	0.0004751440	Africa
Africa|hCoV-19/Senegal/52357/2020|EPI ISL 498240|B.1.5.12|Senegal|2020-06-03	Africa|hCoV-19/South Africa/KRISP-0420/2020|EPI ISL 495543|C.9|South Africa|2020-07-01	0.0006734819	Africa
Africa|hCoV-19/Senegal/52907/2020|EPI ISL 498241|B.1.5.12|Senegal|2020-06-05	Africa|hCoV-19/South Africa/KRISP-0420/2020|EPI ISL 495543|C.9|South Africa|2020-07-01	0.0008707887	Africa
Africa|hCoV-19/Senegal/55499/2020|EPI ISL 498242|B.1.5|Senegal|2020-06-07	Africa|hCoV-19/South Africa/KRISP-0420/2020|EPI ISL 495543|C.9|South Africa|2020-07-01	0.0005061338	Africa
Africa|hCoV-19/Senegal/55703/2020|EPI ISL 477148|B.1.356|Senegal|2020-06-07	Africa|hCoV-19/South Africa/KRISP-0420/2020|EPI ISL 495543|C.9|South Africa|2020-07-01	0.0006277571	Africa
Africa|hCoV-19/Senegal/55728/2020|EPI ISL 477150|B.1.5.12|Senegal|2020-06-07	Africa|hCoV-19/South Africa/KRISP-0420/2020|EPI ISL 495543|C.9|South Africa|2020-07-01	0.0005775836	Africa
Africa|hCoV-19/Senegal/55738/2020|EPI ISL 477141|B.1.5.12|Senegal|2020-06-07	Africa|hCoV-19/South Africa/KRISP-0420/2020|EPI ISL 495543|C.9|South Africa|2020-07-01	0.0007283333	Africa
Africa|hCoV-19/Senegal/55752/2020|EPI ISL 477149|B.1.5.12|Senegal|2020-06-07	Africa|hCoV-19/South Africa/KRISP-0420/2020|EPI ISL 495543|C.9|South Africa|2020-07-01	0.0005473794	Africa
Africa|hCoV-19/Senegal/57065/2020|EPI ISL 476148|B.1.1.44|Senegal|2020-06-09	Africa|hCoV-19/South Africa/KRISP-0420/2020|EPI ISL 495543|C.9|South Africa|2020-07-01	0.0004386598	Africa
Africa|hCoV-19/Senegal/5718/2020|EPI ISL 481236|B.1|Senegal|2020-04-18	Africa|hCoV-19/South Africa/KRISP-0420/2020|EPI ISL 495543|C.9|South Africa|2020-07-01	0.0005078132	Africa
Africa|hCoV-19/Senegal/57273/2020|EPI ISL 498243|B.1.5.12|Senegal|2020-06-07	Africa|hCoV-19/South Africa/KRISP-0420/2020|EPI ISL 495543|C.9|South Africa|2020-07-01	0.0005726375	Africa
Africa|hCoV-19/Senegal/57476/2020|EPI ISL 476149|B.1.5.12|Senegal|2020-06-06	Africa|hCoV-19/South Africa/KRISP-0420/2020|EPI ISL 495543|C.9|South Africa|2020-07-01	0.0007114753	Africa
Africa|hCoV-19/Senegal/57503/2020|EPI ISL 498244|B.1.5.12|Senegal|2020-06-09	Africa|hCoV-19/South Africa/KRISP-0420/2020|EPI ISL 495543|C.9|South Africa|2020-07-01	0.0007088079	Africa
Africa|hCoV-19/Senegal/57540/2020|EPI ISL 476491|B.1.5.12|Senegal|2020-06-09	Africa|hCoV-19/South Africa/KRISP-0420/2020|EPI ISL 495543|C.9|South Africa|2020-07-01	0.0007833687	Africa
Africa|hCoV-19/Senegal/5766/2020|EPI ISL 481237|B.1.5.12|Senegal|2020-04-17	Africa|hCoV-19/South Africa/KRISP-0420/2020|EPI ISL 495543|C.9|South Africa|2020-07-01	0.0005726431	Africa
Africa|hCoV-19/Senegal/5770/2020|EPI ISL 481238|B.1|Senegal|2020-04-17	Africa|hCoV-19/South Africa/KRISP-0420/2020|EPI ISL 495543|C.9|South Africa|2020-07-01	0.0004198638	Africa
Africa|hCoV-19/Senegal/5785/2020|EPI ISL 481239|B.1.5.12|Senegal|2020-04-17	Africa|hCoV-19/South Africa/KRISP-0420/2020|EPI ISL 495543|C.9|South Africa|2020-07-01	0.0005391055	Africa
Africa|hCoV-19/Senegal/5971/2020|EPI ISL 481240|B.1.5|Senegal|2020-04-18	Africa|hCoV-19/South Africa/KRISP-0420/2020|EPI ISL 495543|C.9|South Africa|2020-07-01	0.0004746242	Africa
Africa|hCoV-19/Senegal/5986/2020|EPI ISL 481243|B.1|Senegal|2020-04-18	Africa|hCoV-19/South Africa/KRISP-0420/2020|EPI ISL 495543|C.9|South Africa|2020-07-01	0.0005390874	Africa
Africa|hCoV-19/Senegal/600/2020|EPI ISL 420074|B.1.5|Senegal|2020-03-20	Africa|hCoV-19/South Africa/KRISP-0420/2020|EPI ISL 495543|C.9|South Africa|2020-07-01	0.0004378402	Africa
Africa|hCoV-19/Senegal/611/2020|EPI ISL 420076|B.1|Senegal|2020-03-20	Africa|hCoV-19/South Africa/KRISP-0420/2020|EPI ISL 495543|C.9|South Africa|2020-07-01	0.0004715486	Africa
Africa|hCoV-19/Senegal/618/2020|EPI ISL 420077|A|Senegal|2020-03-20	Africa|hCoV-19/South Africa/KRISP-0420/2020|EPI ISL 495543|C.9|South Africa|2020-07-01	0.0007074424	Africa
Africa|hCoV-19/Senegal/620/2020|EPI ISL 420078|A.11|Senegal|2020-03-20	Africa|hCoV-19/South Africa/KRISP-0420/2020|EPI ISL 495543|C.9|South Africa|2020-07-01	0.0007090903	Africa
Africa|hCoV-19/Senegal/62365/2020|EPI ISL 476492|B.1.5.12|Senegal|2020-06-10	Africa|hCoV-19/South Africa/KRISP-0420/2020|EPI ISL 495543|C.9|South Africa|2020-07-01	0.0005389364	Africa
Africa|hCoV-19/Senegal/62368/2020|EPI ISL 476493|B.1.1|Senegal|2020-06-10	Africa|hCoV-19/South Africa/KRISP-0420/2020|EPI ISL 495543|C.9|South Africa|2020-07-01	0.0003030537	Africa
Africa|hCoV-19/Senegal/62431/2020|EPI ISL 498247|B.1.5.12|Senegal|2020-06-10	Africa|hCoV-19/South Africa/KRISP-0420/2020|EPI ISL 495543|C.9|South Africa|2020-07-01	0.0005470424	Africa
Africa|hCoV-19/Senegal/62872/2020|EPI ISL 476494|B.1.5.12|Senegal|2020-06-11	Africa|hCoV-19/South Africa/KRISP-0420/2020|EPI ISL 495543|C.9|South Africa|2020-07-01	0.0005400951	Africa
Africa|hCoV-19/Senegal/62874/2020|EPI ISL 476495|B.1.5.12|Senegal|2020-06-11	Africa|hCoV-19/South Africa/KRISP-0420/2020|EPI ISL 495543|C.9|South Africa|2020-07-01	0.0006081365	Africa
Africa|hCoV-19/Senegal/63263/2020|EPI ISL 498249|B.1.5.12|Senegal|2020-06-11	Africa|hCoV-19/South Africa/KRISP-0420/2020|EPI ISL 495543|C.9|South Africa|2020-07-01	0.0005419220	Africa
Africa|hCoV-19/Senegal/63728/2020|EPI ISL 476497|B.1.356|Senegal|2020-06-12	Africa|hCoV-19/South Africa/KRISP-0420/2020|EPI ISL 495543|C.9|South Africa|2020-07-01	0.0006160709	Africa
Africa|hCoV-19/Senegal/63742/2020|EPI ISL 476514|B.1.5.12|Senegal|2020-06-12	Africa|hCoV-19/South Africa/KRISP-0420/2020|EPI ISL 495543|C.9|South Africa|2020-07-01	0.0005726427	Africa
Africa|hCoV-19/Senegal/640/2020|EPI ISL 420079|B.1|Senegal|2020-03-20	Africa|hCoV-19/South Africa/KRISP-0420/2020|EPI ISL 495543|C.9|South Africa|2020-07-01	0.0006915234	Africa
Africa|hCoV-19/Senegal/64033/2020|EPI ISL 485715|B.1.5|Senegal|2020-06-12	Africa|hCoV-19/South Africa/KRISP-0420/2020|EPI ISL 495543|C.9|South Africa|2020-07-01	0.0005389364	Africa
Africa|hCoV-19/Senegal/64076/2020|EPI ISL 485716|B.1|Senegal|2020-06-12	Africa|hCoV-19/South Africa/KRISP-0420/2020|EPI ISL 495543|C.9|South Africa|2020-07-01	0.0008087284	Africa
Africa|hCoV-19/Senegal/64096/2020|EPI ISL 485717|B.1.5.12|Senegal|2020-06-12	Africa|hCoV-19/South Africa/KRISP-0420/2020|EPI ISL 495543|C.9|South Africa|2020-07-01	0.0005429389	Africa
Africa|hCoV-19/Senegal/64101/2020|EPI ISL 476516|B.1.5.12|Senegal|2020-06-12	Africa|hCoV-19/South Africa/KRISP-0420/2020|EPI ISL 495543|C.9|South Africa|2020-07-01	0.0005747917	Africa
Africa|hCoV-19/Senegal/64163/2020|EPI ISL 477159|B.1.5.12|Senegal|2020-06-12	Africa|hCoV-19/South Africa/KRISP-0420/2020|EPI ISL 495543|C.9|South Africa|2020-07-01	0.0007592925	Africa
Africa|hCoV-19/Senegal/64166/2020|EPI ISL 476558|B.1.5.12|Senegal|2020-06-12	Africa|hCoV-19/South Africa/KRISP-0420/2020|EPI ISL 495543|C.9|South Africa|2020-07-01	0.0007441749	Africa
Africa|hCoV-19/Senegal/6427/2020|EPI ISL 486873|B.1.5|Senegal|2020-04-20	Africa|hCoV-19/South Africa/KRISP-0420/2020|EPI ISL 495543|C.9|South Africa|2020-07-01	0.0004387206	Africa
Africa|hCoV-19/Senegal/6430/2020|EPI ISL 486872|B.1.1|Senegal|2020-04-11	Africa|hCoV-19/South Africa/KRISP-0420/2020|EPI ISL 495543|C.9|South Africa|2020-07-01	0.0003040805	Africa
Africa|hCoV-19/Senegal/64709/2020|EPI ISL 476560|B.1.5.12|Senegal|2020-06-13	Africa|hCoV-19/South Africa/KRISP-0420/2020|EPI ISL 495543|C.9|South Africa|2020-07-01	0.0010822910	Africa
Africa|hCoV-19/Senegal/64716/2020|EPI ISL 498250|B.1.5.12|Senegal|2020-06-13	Africa|hCoV-19/South Africa/KRISP-0420/2020|EPI ISL 495543|C.9|South Africa|2020-07-01	0.0005406058	Africa
Africa|hCoV-19/Senegal/64729/2020|EPI ISL 477155|B.1.1.44|Senegal|2020-06-11	Africa|hCoV-19/South Africa/KRISP-0420/2020|EPI ISL 495543|C.9|South Africa|2020-07-01	0.0005079022	Africa
Africa|hCoV-19/Senegal/64763/2020|EPI ISL 476562|B.1.292|Senegal|2020-06-13	Africa|hCoV-19/South Africa/KRISP-0420/2020|EPI ISL 495543|C.9|South Africa|2020-07-01	0.0005052629	Africa
Africa|hCoV-19/Senegal/64766/2020|EPI ISL 476564|B.1.5.12|Senegal|2020-06-13	Africa|hCoV-19/South Africa/KRISP-0420/2020|EPI ISL 495543|C.9|South Africa|2020-07-01	0.0006062873	Africa
Africa|hCoV-19/Senegal/64771/2020|EPI ISL 482874|B.1.1.44|Senegal|2020-06-13	Africa|hCoV-19/South Africa/KRISP-0420/2020|EPI ISL 495543|C.9|South Africa|2020-07-01	0.0005052681	Africa
Africa|hCoV-19/Senegal/64772/2020|EPI ISL 477154|B.1.5.12|Senegal|2020-06-13	Africa|hCoV-19/South Africa/KRISP-0420/2020|EPI ISL 495543|C.9|South Africa|2020-07-01	0.0006939871	Africa
Africa|hCoV-19/Senegal/6481/2020|EPI ISL 486871|B.1.5|Senegal|2020-04-21	Africa|hCoV-19/South Africa/KRISP-0420/2020|EPI ISL 495543|C.9|South Africa|2020-07-01	0.0004054845	Africa
Africa|hCoV-19/Senegal/64916/2020|EPI ISL 477156|B.1.5.12|Senegal|2020-06-13	Africa|hCoV-19/South Africa/KRISP-0420/2020|EPI ISL 495543|C.9|South Africa|2020-07-01	0.0005755470	Africa
Africa|hCoV-19/Senegal/64932/2020|EPI ISL 476569|B.1.1.44|Senegal|2020-06-13	Africa|hCoV-19/South Africa/KRISP-0420/2020|EPI ISL 495543|C.9|South Africa|2020-07-01	0.0003705137	Africa
Africa|hCoV-19/Senegal/64969/2020|EPI ISL 476570|B.1.5.12|Senegal|2020-06-13	Africa|hCoV-19/South Africa/KRISP-0420/2020|EPI ISL 495543|C.9|South Africa|2020-07-01	0.0008346697	Africa
Africa|hCoV-19/Senegal/65030/2020|EPI ISL 476572|B.1.5.12|Senegal|2020-06-14	Africa|hCoV-19/South Africa/KRISP-0420/2020|EPI ISL 495543|C.9|South Africa|2020-07-01	0.0005389000	Africa
Africa|hCoV-19/Senegal/65052/2020|EPI ISL 476574|B.1.5|Senegal|2020-06-13	Africa|hCoV-19/South Africa/KRISP-0420/2020|EPI ISL 495543|C.9|South Africa|2020-07-01	0.0005076583	Africa
Africa|hCoV-19/Senegal/65428/2020|EPI ISL 485712|B.1.5.12|Senegal|2020-06-14	Africa|hCoV-19/South Africa/KRISP-0420/2020|EPI ISL 495543|C.9|South Africa|2020-07-01	0.0007445930	Africa
Africa|hCoV-19/Senegal/65481/2020|EPI ISL 477151|B.1.1|Senegal|2020-06-14	Africa|hCoV-19/South Africa/KRISP-0420/2020|EPI ISL 495543|C.9|South Africa|2020-07-01	0.0004489343	Africa
Africa|hCoV-19/Senegal/65548/2020|EPI ISL 477153|B.1.5.12|Senegal|2020-06-14	Africa|hCoV-19/South Africa/KRISP-0420/2020|EPI ISL 495543|C.9|South Africa|2020-07-01	0.0006958530	Africa
Africa|hCoV-19/Senegal/65601/2020|EPI ISL 485713|B.1.5.12|Senegal|2020-06-14	Africa|hCoV-19/South Africa/KRISP-0420/2020|EPI ISL 495543|C.9|South Africa|2020-07-01	0.0005389127	Africa
Africa|hCoV-19/Senegal/659/2020|EPI ISL 480554|B.1|Senegal|2020-03-21	Africa|hCoV-19/South Africa/KRISP-0420/2020|EPI ISL 495543|C.9|South Africa|2020-07-01	0.0005065786	Africa
Africa|hCoV-19/Senegal/6597/2020|EPI ISL 486870|B.1.356|Senegal|2020-04-23	Africa|hCoV-19/South Africa/KRISP-0420/2020|EPI ISL 495543|C.9|South Africa|2020-07-01	0.0005389111	Africa
Africa|hCoV-19/Senegal/6619/2020|EPI ISL 498230|B.1|Senegal|2020-04-21	Africa|hCoV-19/South Africa/KRISP-0420/2020|EPI ISL 495543|C.9|South Africa|2020-07-01	0.0005052087	Africa
Africa|hCoV-19/Senegal/6626/2020|EPI ISL 498229|B.1|Senegal|2020-04-21	Africa|hCoV-19/South Africa/KRISP-0420/2020|EPI ISL 495543|C.9|South Africa|2020-07-01	0.0005391961	Africa
Africa|hCoV-19/Senegal/66298/2020|EPI ISL 485708|B.1.5.12|Senegal|2020-06-15	Africa|hCoV-19/South Africa/KRISP-0420/2020|EPI ISL 495543|C.9|South Africa|2020-07-01	0.0007412746	Africa
Africa|hCoV-19/Senegal/66443/2020|EPI ISL 485711|B.1.1|Senegal|2020-06-15	Africa|hCoV-19/South Africa/KRISP-0420/2020|EPI ISL 495543|C.9|South Africa|2020-07-01	0.0005451748	Africa
Africa|hCoV-19/Senegal/66458/2020|EPI ISL 485710|B.1.1|Senegal|2020-06-15	Africa|hCoV-19/South Africa/KRISP-0420/2020|EPI ISL 495543|C.9|South Africa|2020-07-01	0.0003367478	Africa
Africa|hCoV-19/Senegal/6751/2020|EPI ISL 486859|B.1.1|Senegal|2020-04-21	Africa|hCoV-19/South Africa/KRISP-0420/2020|EPI ISL 495543|C.9|South Africa|2020-07-01	0.0004090206	Africa
Africa|hCoV-19/Senegal/6762/2020|EPI ISL 486869|B.1.5.12|Senegal|2020-04-21	Africa|hCoV-19/South Africa/KRISP-0420/2020|EPI ISL 495543|C.9|South Africa|2020-07-01	0.0007366111	Africa
Africa|hCoV-19/Senegal/68303/2020|EPI ISL 477143|B.1.5.12|Senegal|2020-06-17	Africa|hCoV-19/South Africa/KRISP-0420/2020|EPI ISL 495543|C.9|South Africa|2020-07-01	0.0005771588	Africa
Africa|hCoV-19/Senegal/68349/2020|EPI ISL 485635|B.1.5.12|Senegal|2020-06-18	Africa|hCoV-19/South Africa/KRISP-0420/2020|EPI ISL 495543|C.9|South Africa|2020-07-01	0.0006736957	Africa
Africa|hCoV-19/Senegal/6837/2020|EPI ISL 486868|B.1.272|Senegal|2020-04-21	Africa|hCoV-19/South Africa/KRISP-0420/2020|EPI ISL 495543|C.9|South Africa|2020-07-01	0.0006123602	Africa
Africa|hCoV-19/Senegal/6839/2020|EPI ISL 486867|B.1|Senegal|2020-04-23	Africa|hCoV-19/South Africa/KRISP-0420/2020|EPI ISL 495543|C.9|South Africa|2020-07-01	0.0005079316	Africa
Africa|hCoV-19/Senegal/68458/2020|EPI ISL 482878|B.1.1|Senegal|2020-06-18	Africa|hCoV-19/South Africa/KRISP-0420/2020|EPI ISL 495543|C.9|South Africa|2020-07-01	0.0003367478	Africa
Africa|hCoV-19/Senegal/6847/2020|EPI ISL 486865|B.1.272|Senegal|2020-04-02	Africa|hCoV-19/South Africa/KRISP-0420/2020|EPI ISL 495543|C.9|South Africa|2020-07-01	0.0005726295	Africa
Africa|hCoV-19/Senegal/68488/2020|EPI ISL 482877|B.1.356|Senegal|2020-06-17	Africa|hCoV-19/South Africa/KRISP-0420/2020|EPI ISL 495543|C.9|South Africa|2020-07-01	0.0006736933	Africa
Africa|hCoV-19/Senegal/68525/2020|EPI ISL 477142|B.1.1|Senegal|2020-06-17	Africa|hCoV-19/South Africa/KRISP-0420/2020|EPI ISL 495543|C.9|South Africa|2020-07-01	0.0005532875	Africa
Africa|hCoV-19/Senegal/68548/2020|EPI ISL 482876|B.1.5.12|Senegal|2020-06-17	Africa|hCoV-19/South Africa/KRISP-0420/2020|EPI ISL 495543|C.9|South Africa|2020-07-01	0.0005459024	Africa
Africa|hCoV-19/Senegal/68550/2020|EPI ISL 482875|B.1.5.12|Senegal|2020-06-16	Africa|hCoV-19/South Africa/KRISP-0420/2020|EPI ISL 495543|C.9|South Africa|2020-07-01	0.0005398091	Africa
Africa|hCoV-19/Senegal/6914/2020|EPI ISL 498237|B.1.5|Senegal|2020-04-24	Africa|hCoV-19/South Africa/KRISP-0420/2020|EPI ISL 495543|C.9|South Africa|2020-07-01	0.0005849011	Africa
Africa|hCoV-19/Senegal/6934/2020|EPI ISL 498235|B.1.5.12|Senegal|2020-04-22	Africa|hCoV-19/South Africa/KRISP-0420/2020|EPI ISL 495543|C.9|South Africa|2020-07-01	0.0006778839	Africa
Africa|hCoV-19/Senegal/70339/2020|EPI ISL 477146|B.1.5.12|Senegal|2020-06-20	Africa|hCoV-19/South Africa/KRISP-0420/2020|EPI ISL 495543|C.9|South Africa|2020-07-01	0.0006194930	Africa
Africa|hCoV-19/Senegal/70427/2020|EPI ISL 477144|B.1.5.12|Senegal|2020-06-20	Africa|hCoV-19/South Africa/KRISP-0420/2020|EPI ISL 495543|C.9|South Africa|2020-07-01	0.0006209609	Africa
Africa|hCoV-19/Senegal/70440/2020|EPI ISL 477145|B.1.5.12|Senegal|2020-06-19	Africa|hCoV-19/South Africa/KRISP-0420/2020|EPI ISL 495543|C.9|South Africa|2020-07-01	0.0006915016	Africa
Africa|hCoV-19/Senegal/83493/2020|EPI ISL 498252|B.1.1.44|Senegal|2020-07-09	Africa|hCoV-19/South Africa/KRISP-0420/2020|EPI ISL 495543|C.9|South Africa|2020-07-01	0.0005876564	Africa
Africa|hCoV-19/Senegal/9068/2020|EPI ISL 498236|B.1.356|Senegal|2020-04-24	Africa|hCoV-19/South Africa/KRISP-0420/2020|EPI ISL 495543|C.9|South Africa|2020-07-01	0.0005394196	Africa
Africa|hCoV-19/Senegal/9250/2020|EPI ISL 486866|B.1.1|Senegal|2020-04-22	Africa|hCoV-19/South Africa/KRISP-0420/2020|EPI ISL 495543|C.9|South Africa|2020-07-01	0.0005389110	Africa
Africa|hCoV-19/Senegal/9256/2020|EPI ISL 486864|B.1.1|Senegal|2020-04-23	Africa|hCoV-19/South Africa/KRISP-0420/2020|EPI ISL 495543|C.9|South Africa|2020-07-01	0.0005444353	Africa
Africa|hCoV-19/Senegal/9369/2020|EPI ISL 486863|B.1.5|Senegal|2020-04-25	Africa|hCoV-19/South Africa/KRISP-0420/2020|EPI ISL 495543|C.9|South Africa|2020-07-01	0.0004041330	Africa
Africa|hCoV-19/Senegal/9392/2020|EPI ISL 486862|B.1.1|Senegal|2020-04-25	Africa|hCoV-19/South Africa/KRISP-0420/2020|EPI ISL 495543|C.9|South Africa|2020-07-01	0.0004398619	Africa
Africa|hCoV-19/Senegal/9439/2020|EPI ISL 486861|B.1.1.44|Senegal|2020-04-25	Africa|hCoV-19/South Africa/KRISP-0420/2020|EPI ISL 495543|C.9|South Africa|2020-07-01	0.0003368160	Africa
Africa|hCoV-19/Senegal/9615/2020|EPI ISL 486860|B.1.5.12|Senegal|2020-04-25	Africa|hCoV-19/South Africa/KRISP-0420/2020|EPI ISL 495543|C.9|South Africa|2020-07-01	0.0005052087	Africa
Africa|hCoV-19/Senegal/9819/2020|EPI ISL 498233|B.1|Senegal|2020-04-25	Africa|hCoV-19/South Africa/KRISP-0420/2020|EPI ISL 495543|C.9|South Africa|2020-07-01	0.0006172688	Africa
Africa|hCoV-19/Senegal/9821/2020|EPI ISL 498232|B.1.356|Senegal|2020-04-25	Africa|hCoV-19/South Africa/KRISP-0420/2020|EPI ISL 495543|C.9|South Africa|2020-07-01	0.0005452027	Africa
Africa|hCoV-19/Senegal/9838/2020|EPI ISL 498231|B.1.272|Senegal|2020-04-25	Africa|hCoV-19/South Africa/KRISP-0420/2020|EPI ISL 495543|C.9|South Africa|2020-07-01	0.0006456049	Africa
Africa|hCoV-19/Sierra Leone/KGH-G-8548/2020|EPI ISL 512811|B.1|Sierra Leone|2020-03-30	Africa|hCoV-19/South Africa/KRISP-0420/2020|EPI ISL 495543|C.9|South Africa|2020-07-01	0.0005052629	Africa
Africa|hCoV-19/Sierra Leone/KGH-G-8549/2020|EPI ISL 512812|B.1.1|Sierra Leone|2020-03-31	Africa|hCoV-19/South Africa/KRISP-0420/2020|EPI ISL 495543|C.9|South Africa|2020-07-01	0.0002693756	Africa
Africa|hCoV-19/Sierra Leone/KGH-G-8603/2020|EPI ISL 512813|B.1|Sierra Leone|2020-04-23	Africa|hCoV-19/South Africa/KRISP-0420/2020|EPI ISL 495543|C.9|South Africa|2020-07-01	0.0005054622	Africa
Africa|hCoV-19/Sierra Leone/KGH-G-8604/2020|EPI ISL 512814|B.6|Sierra Leone|2020-04-03	Africa|hCoV-19/South Africa/KRISP-0420/2020|EPI ISL 495543|C.9|South Africa|2020-07-01	0.0006737386	Africa
Africa|hCoV-19/Sierra Leone/KGH-G-8607/2020|EPI ISL 512815|B.1.1|Sierra Leone|2020-04-03	Africa|hCoV-19/South Africa/KRISP-0420/2020|EPI ISL 495543|C.9|South Africa|2020-07-01	0.0003031834	Africa
Africa|hCoV-19/Sierra Leone/KGH-G-8625/2020|EPI ISL 512816|A.12|Sierra Leone|2020-04-10	Africa|hCoV-19/South Africa/KRISP-0420/2020|EPI ISL 495543|C.9|South Africa|2020-07-01	0.0009772768	Africa
Africa|hCoV-19/Sierra Leone/KGH-G-8626/2020|EPI ISL 512817|A.12|Sierra Leone|2020-04-10	Africa|hCoV-19/South Africa/KRISP-0420/2020|EPI ISL 495543|C.9|South Africa|2020-07-01	0.0008760494	Africa
Africa|hCoV-19/Sierra Leone/KGH-G-8627/2020|EPI ISL 512818|B.1.5|Sierra Leone|2020-04-08	Africa|hCoV-19/South Africa/KRISP-0420/2020|EPI ISL 495543|C.9|South Africa|2020-07-01	0.0004378489	Africa
Africa|hCoV-19/Sierra Leone/KGH-G-8668/2020|EPI ISL 512819|A.12|Sierra Leone|2020-04-11	Africa|hCoV-19/South Africa/KRISP-0420/2020|EPI ISL 495543|C.9|South Africa|2020-07-01	0.0008293495	Africa
Africa|hCoV-19/Sierra Leone/KGH-G-8669/2020|EPI ISL 512820|A.12|Sierra Leone|2020-04-14	Africa|hCoV-19/South Africa/KRISP-0420/2020|EPI ISL 495543|C.9|South Africa|2020-07-01	0.0009098014	Africa
Africa|hCoV-19/South Africa/KRISP-0001/2020|EPI ISL 467431|B|South Africa|2020-03-23	Africa|hCoV-19/South Africa/KRISP-0420/2020|EPI ISL 495543|C.9|South Africa|2020-07-01	0.0004387902	Africa
Africa|hCoV-19/South Africa/KRISP-0016/2020|EPI ISL 467432|B.1.106|South Africa|2020-03-28	Africa|hCoV-19/South Africa/KRISP-0420/2020|EPI ISL 495543|C.9|South Africa|2020-07-01	0.0004041465	Africa
Africa|hCoV-19/South Africa/KRISP-0017/2020|EPI ISL 467433|B.1.5|South Africa|2020-04-03	Africa|hCoV-19/South Africa/KRISP-0420/2020|EPI ISL 495543|C.9|South Africa|2020-07-01	0.0003704601	Africa
Africa|hCoV-19/South Africa/KRISP-0019/2020|EPI ISL 467434|B.1.5|South Africa|2020-04-02	Africa|hCoV-19/South Africa/KRISP-0420/2020|EPI ISL 495543|C.9|South Africa|2020-07-01	0.0003704601	Africa
Africa|hCoV-19/South Africa/KRISP-0021/2020|EPI ISL 467435|B.1.5|South Africa|2020-04-02	Africa|hCoV-19/South Africa/KRISP-0420/2020|EPI ISL 495543|C.9|South Africa|2020-07-01	0.0004043235	Africa
Africa|hCoV-19/South Africa/KRISP-0024/2020|EPI ISL 467436|B.1.106|South Africa|2020-04-01	Africa|hCoV-19/South Africa/KRISP-0420/2020|EPI ISL 495543|C.9|South Africa|2020-07-01	0.0003808744	Africa
Africa|hCoV-19/South Africa/KRISP-0026/2020|EPI ISL 467437|B.1.106|South Africa|2020-04-01	Africa|hCoV-19/South Africa/KRISP-0420/2020|EPI ISL 495543|C.9|South Africa|2020-07-01	0.0004045149	Africa
Africa|hCoV-19/South Africa/KRISP-0028/2020|EPI ISL 467438|B.1.106|South Africa|2020-04-02	Africa|hCoV-19/South Africa/KRISP-0420/2020|EPI ISL 495543|C.9|South Africa|2020-07-01	0.0004511414	Africa
Africa|hCoV-19/South Africa/KRISP-0029/2020|EPI ISL 467439|B.1.5|South Africa|2020-04-02	Africa|hCoV-19/South Africa/KRISP-0420/2020|EPI ISL 495543|C.9|South Africa|2020-07-01	0.0003882522	Africa
Africa|hCoV-19/South Africa/KRISP-0033/2020|EPI ISL 467440|B.1.106|South Africa|2020-04-01	Africa|hCoV-19/South Africa/KRISP-0420/2020|EPI ISL 495543|C.9|South Africa|2020-07-01	0.0004089940	Africa
Africa|hCoV-19/South Africa/KRISP-0035/2020|EPI ISL 467441|B.1.5|South Africa|2020-03-27	Africa|hCoV-19/South Africa/KRISP-0420/2020|EPI ISL 495543|C.9|South Africa|2020-07-01	0.0003704477	Africa
Africa|hCoV-19/South Africa/KRISP-0041/2020|EPI ISL 467443|B.1.5|South Africa|2020-03-25	Africa|hCoV-19/South Africa/KRISP-0420/2020|EPI ISL 495543|C.9|South Africa|2020-07-01	0.0003704476	Africa
Africa|hCoV-19/South Africa/KRISP-005/2020|EPI ISL 455630|B.1.5|South Africa|2020-04-29	Africa|hCoV-19/South Africa/KRISP-0420/2020|EPI ISL 495543|C.9|South Africa|2020-07-01	0.0004202541	Africa
Africa|hCoV-19/South Africa/KRISP-0055/2020|EPI ISL 467444|B.1.5|South Africa|2020-03-24	Africa|hCoV-19/South Africa/KRISP-0420/2020|EPI ISL 495543|C.9|South Africa|2020-07-01	0.0003704472	Africa
Africa|hCoV-19/South Africa/KRISP-0056/2020|EPI ISL 467445|B.1.5|South Africa|2020-04-04	Africa|hCoV-19/South Africa/KRISP-0420/2020|EPI ISL 495543|C.9|South Africa|2020-07-01	0.0004378577	Africa
Africa|hCoV-19/South Africa/KRISP-0057/2020|EPI ISL 467446|B.1.5|South Africa|2020-03-29	Africa|hCoV-19/South Africa/KRISP-0420/2020|EPI ISL 495543|C.9|South Africa|2020-07-01	0.0003708473	Africa
Africa|hCoV-19/South Africa/KRISP-0059/2020|EPI ISL 467448|B.1.5|South Africa|2020-04-01	Africa|hCoV-19/South Africa/KRISP-0420/2020|EPI ISL 495543|C.9|South Africa|2020-07-01	0.0004438619	Africa
Africa|hCoV-19/South Africa/KRISP-0065/2020|EPI ISL 467449|B.1.106|South Africa|2020-04-04	Africa|hCoV-19/South Africa/KRISP-0420/2020|EPI ISL 495543|C.9|South Africa|2020-07-01	0.0004047325	Africa
Africa|hCoV-19/South Africa/KRISP-0066/2020|EPI ISL 467450|B.1.106|South Africa|2020-04-03	Africa|hCoV-19/South Africa/KRISP-0420/2020|EPI ISL 495543|C.9|South Africa|2020-07-01	0.0004041328	Africa
Africa|hCoV-19/South Africa/KRISP-0067/2020|EPI ISL 467451|B.1.5|South Africa|2020-04-03	Africa|hCoV-19/South Africa/KRISP-0420/2020|EPI ISL 495543|C.9|South Africa|2020-07-01	0.0003704476	Africa
Africa|hCoV-19/South Africa/KRISP-0074/2020|EPI ISL 467452|B.1.106|South Africa|2020-04-04	Africa|hCoV-19/South Africa/KRISP-0420/2020|EPI ISL 495543|C.9|South Africa|2020-07-01	0.0004129484	Africa
Africa|hCoV-19/South Africa/KRISP-0075/2020|EPI ISL 467453|B.1.106|South Africa|2020-04-04	Africa|hCoV-19/South Africa/KRISP-0420/2020|EPI ISL 495543|C.9|South Africa|2020-07-01	0.0004043508	Africa
Africa|hCoV-19/South Africa/KRISP-0080/2020|EPI ISL 467454|B.1.106|South Africa|2020-04-01	Africa|hCoV-19/South Africa/KRISP-0420/2020|EPI ISL 495543|C.9|South Africa|2020-07-01	0.0004041329	Africa
Africa|hCoV-19/South Africa/KRISP-0081/2020|EPI ISL 467455|B.1.106|South Africa|2020-04-06	Africa|hCoV-19/South Africa/KRISP-0420/2020|EPI ISL 495543|C.9|South Africa|2020-07-01	0.0004041329	Africa
Africa|hCoV-19/South Africa/KRISP-0084/2020|EPI ISL 467456|B.1.106|South Africa|2020-04-05	Africa|hCoV-19/South Africa/KRISP-0420/2020|EPI ISL 495543|C.9|South Africa|2020-07-01	0.0004041329	Africa
Africa|hCoV-19/South Africa/KRISP-0088/2020|EPI ISL 467457|B.1.106|South Africa|2020-04-07	Africa|hCoV-19/South Africa/KRISP-0420/2020|EPI ISL 495543|C.9|South Africa|2020-07-01	0.0004041329	Africa
Africa|hCoV-19/South Africa/KRISP-0089/2020|EPI ISL 467458|B.1.106|South Africa|2020-04-05	Africa|hCoV-19/South Africa/KRISP-0420/2020|EPI ISL 495543|C.9|South Africa|2020-07-01	0.0004121400	Africa
Africa|hCoV-19/South Africa/KRISP-0090/2020|EPI ISL 467459|B.1.106|South Africa|2020-04-03	Africa|hCoV-19/South Africa/KRISP-0420/2020|EPI ISL 495543|C.9|South Africa|2020-07-01	0.0004135311	Africa
Africa|hCoV-19/South Africa/KRISP-0096/2020|EPI ISL 467461|B.1.106|South Africa|2020-04-01	Africa|hCoV-19/South Africa/KRISP-0420/2020|EPI ISL 495543|C.9|South Africa|2020-07-01	0.0004073284	Africa
Africa|hCoV-19/South Africa/KRISP-0097/2020|EPI ISL 467462|B.1.106|South Africa|2020-04-01	Africa|hCoV-19/South Africa/KRISP-0420/2020|EPI ISL 495543|C.9|South Africa|2020-07-01	0.0004043918	Africa
Africa|hCoV-19/South Africa/KRISP-0111/2020|EPI ISL 467465|B.1.106|South Africa|2020-04-01	Africa|hCoV-19/South Africa/KRISP-0420/2020|EPI ISL 495543|C.9|South Africa|2020-07-01	0.0005072979	Africa
Africa|hCoV-19/South Africa/KRISP-0113/2020|EPI ISL 467467|B.1.106|South Africa|2020-04-05	Africa|hCoV-19/South Africa/KRISP-0420/2020|EPI ISL 495543|C.9|South Africa|2020-07-01	0.0004378386	Africa
Africa|hCoV-19/South Africa/KRISP-0115/2020|EPI ISL 467468|B.1.5|South Africa|2020-04-04	Africa|hCoV-19/South Africa/KRISP-0420/2020|EPI ISL 495543|C.9|South Africa|2020-07-01	0.0003704476	Africa
Africa|hCoV-19/South Africa/KRISP-0118/2020|EPI ISL 467470|B.1.106|South Africa|2020-04-01	Africa|hCoV-19/South Africa/KRISP-0420/2020|EPI ISL 495543|C.9|South Africa|2020-07-01	0.0004041465	Africa
Africa|hCoV-19/South Africa/KRISP-0119/2020|EPI ISL 467471|B.1.5|South Africa|2020-04-01	Africa|hCoV-19/South Africa/KRISP-0420/2020|EPI ISL 495543|C.9|South Africa|2020-07-01	0.0003704476	Africa
Africa|hCoV-19/South Africa/KRISP-012/2020|EPI ISL 421576|B.1.1.10|South Africa|2020-04-01	Africa|hCoV-19/South Africa/KRISP-0420/2020|EPI ISL 495543|C.9|South Africa|2020-07-01	0.0004045184	Africa
Africa|hCoV-19/South Africa/KRISP-0120/2020|EPI ISL 467472|B.1.106|South Africa|2020-04-01	Africa|hCoV-19/South Africa/KRISP-0420/2020|EPI ISL 495543|C.9|South Africa|2020-07-01	0.0004378386	Africa
Africa|hCoV-19/South Africa/KRISP-0123/2020|EPI ISL 467475|B.1.5|South Africa|2020-05-14	Africa|hCoV-19/South Africa/KRISP-0420/2020|EPI ISL 495543|C.9|South Africa|2020-07-01	0.0004715297	Africa
Africa|hCoV-19/South Africa/KRISP-0124/2020|EPI ISL 467476|B.1.1.57|South Africa|2020-05-13	Africa|hCoV-19/South Africa/KRISP-0420/2020|EPI ISL 495543|C.9|South Africa|2020-07-01	0.0002712293	Africa
Africa|hCoV-19/South Africa/KRISP-0125/2020|EPI ISL 467477|B.1.1.52|South Africa|2020-05-13	Africa|hCoV-19/South Africa/KRISP-0420/2020|EPI ISL 495543|C.9|South Africa|2020-07-01	0.0003704302	Africa
Africa|hCoV-19/South Africa/KRISP-0126/2020|EPI ISL 467478|B.1.1.40|South Africa|2020-05-13	Africa|hCoV-19/South Africa/KRISP-0420/2020|EPI ISL 495543|C.9|South Africa|2020-07-01	0.0004714852	Africa
Africa|hCoV-19/South Africa/KRISP-0127/2020|EPI ISL 467479|B.1.5.19|South Africa|2020-05-13	Africa|hCoV-19/South Africa/KRISP-0420/2020|EPI ISL 495543|C.9|South Africa|2020-07-01	0.0004715186	Africa
Africa|hCoV-19/South Africa/KRISP-0128/2020|EPI ISL 467480|B.1.1.57|South Africa|2020-05-13	Africa|hCoV-19/South Africa/KRISP-0420/2020|EPI ISL 495543|C.9|South Africa|2020-07-01	0.0003043551	Africa
Africa|hCoV-19/South Africa/KRISP-0129/2020|EPI ISL 467481|B.1.1.52|South Africa|2020-05-13	Africa|hCoV-19/South Africa/KRISP-0420/2020|EPI ISL 495543|C.9|South Africa|2020-07-01	0.0004041139	Africa
Africa|hCoV-19/South Africa/KRISP-0130/2020|EPI ISL 467482|B.1.1.57|South Africa|2020-05-13	Africa|hCoV-19/South Africa/KRISP-0420/2020|EPI ISL 495543|C.9|South Africa|2020-07-01	0.0003367411	Africa
Africa|hCoV-19/South Africa/KRISP-0131/2020|EPI ISL 467483|B.1.5|South Africa|2020-05-13	Africa|hCoV-19/South Africa/KRISP-0420/2020|EPI ISL 495543|C.9|South Africa|2020-07-01	0.0004378402	Africa
Africa|hCoV-19/South Africa/KRISP-0132/2020|EPI ISL 467484|B.1.1.40|South Africa|2020-05-13	Africa|hCoV-19/South Africa/KRISP-0420/2020|EPI ISL 495543|C.9|South Africa|2020-07-01	0.0003704140	Africa
Africa|hCoV-19/South Africa/KRISP-0133/2020|EPI ISL 467485|B.1.1.57|South Africa|2020-05-13	Africa|hCoV-19/South Africa/KRISP-0420/2020|EPI ISL 495543|C.9|South Africa|2020-07-01	0.0003704302	Africa
Africa|hCoV-19/South Africa/KRISP-0134/2020|EPI ISL 467486|B.1.1.206|South Africa|2020-05-14	Africa|hCoV-19/South Africa/KRISP-0420/2020|EPI ISL 495543|C.9|South Africa|2020-07-01	0.0003367332	Africa
Africa|hCoV-19/South Africa/KRISP-0135/2020|EPI ISL 467487|B.1.1.57|South Africa|2020-05-14	Africa|hCoV-19/South Africa/KRISP-0420/2020|EPI ISL 495543|C.9|South Africa|2020-07-01	0.0002716068	Africa
Africa|hCoV-19/South Africa/KRISP-0136/2020|EPI ISL 467488|B.1.5|South Africa|2020-05-14	Africa|hCoV-19/South Africa/KRISP-0420/2020|EPI ISL 495543|C.9|South Africa|2020-07-01	0.0005052309	Africa
Africa|hCoV-19/South Africa/KRISP-0137/2020|EPI ISL 467489|B.1.1.52|South Africa|2020-05-14	Africa|hCoV-19/South Africa/KRISP-0420/2020|EPI ISL 495543|C.9|South Africa|2020-07-01	0.0003704301	Africa
Africa|hCoV-19/South Africa/KRISP-0138/2020|EPI ISL 467490|B.1.1.53|South Africa|2020-05-14	Africa|hCoV-19/South Africa/KRISP-0420/2020|EPI ISL 495543|C.9|South Africa|2020-07-01	0.0003367411	Africa
Africa|hCoV-19/South Africa/KRISP-0139/2020|EPI ISL 467491|B.1.1|South Africa|2020-05-16	Africa|hCoV-19/South Africa/KRISP-0420/2020|EPI ISL 495543|C.9|South Africa|2020-07-01	0.0003367479	Africa
Africa|hCoV-19/South Africa/KRISP-0143/2020|EPI ISL 467493|B.1.1.56|South Africa|2020-05-21	Africa|hCoV-19/South Africa/KRISP-0420/2020|EPI ISL 495543|C.9|South Africa|2020-07-01	0.0003367332	Africa
Africa|hCoV-19/South Africa/KRISP-0144/2020|EPI ISL 467494|B.1.5.16|South Africa|2020-05-30	Africa|hCoV-19/South Africa/KRISP-0420/2020|EPI ISL 495543|C.9|South Africa|2020-07-01	0.0004378489	Africa
Africa|hCoV-19/South Africa/KRISP-0145/2020|EPI ISL 467495|B.1.106|South Africa|2020-05-30	Africa|hCoV-19/South Africa/KRISP-0420/2020|EPI ISL 495543|C.9|South Africa|2020-07-01	0.0004378195	Africa
Africa|hCoV-19/South Africa/KRISP-0148/2020|EPI ISL 467498|B.1.1|South Africa|2020-05-30	Africa|hCoV-19/South Africa/KRISP-0420/2020|EPI ISL 495543|C.9|South Africa|2020-07-01	0.0003704551	Africa
Africa|hCoV-19/South Africa/KRISP-0149/2020|EPI ISL 467499|B.1.1|South Africa|2020-05-30	Africa|hCoV-19/South Africa/KRISP-0420/2020|EPI ISL 495543|C.9|South Africa|2020-07-01	0.0003030537	Africa
Africa|hCoV-19/South Africa/KRISP-0150/2020|EPI ISL 467500|B.1.1.75|South Africa|2020-05-30	Africa|hCoV-19/South Africa/KRISP-0420/2020|EPI ISL 495543|C.9|South Africa|2020-07-01	0.0004714757	Africa
Africa|hCoV-19/South Africa/KRISP-0151/2020|EPI ISL 467501|B.1.1|South Africa|2020-06-01	Africa|hCoV-19/South Africa/KRISP-0420/2020|EPI ISL 495543|C.9|South Africa|2020-07-01	0.0003710974	Africa
Africa|hCoV-19/South Africa/KRISP-0152/2020|EPI ISL 467502|B.1.1|South Africa|2020-06-01	Africa|hCoV-19/South Africa/KRISP-0420/2020|EPI ISL 495543|C.9|South Africa|2020-07-01	0.0003367479	Africa
Africa|hCoV-19/South Africa/KRISP-0153/2020|EPI ISL 467503|B.1.1|South Africa|2020-06-01	Africa|hCoV-19/South Africa/KRISP-0420/2020|EPI ISL 495543|C.9|South Africa|2020-07-01	0.0003704302	Africa
Africa|hCoV-19/South Africa/KRISP-0154/2020|EPI ISL 467504|B.1.1|South Africa|2020-06-01	Africa|hCoV-19/South Africa/KRISP-0420/2020|EPI ISL 495543|C.9|South Africa|2020-07-01	0.0002711833	Africa
Africa|hCoV-19/South Africa/KRISP-0155/2020|EPI ISL 467505|B.1.106|South Africa|2020-06-01	Africa|hCoV-19/South Africa/KRISP-0420/2020|EPI ISL 495543|C.9|South Africa|2020-07-01	0.0004780149	Africa
Africa|hCoV-19/South Africa/KRISP-0157/2020|EPI ISL 467507|B.1.1.273|South Africa|2020-05-25	Africa|hCoV-19/South Africa/KRISP-0420/2020|EPI ISL 495543|C.9|South Africa|2020-07-01	0.0004041056	Africa
Africa|hCoV-19/South Africa/KRISP-0158/2020|EPI ISL 467508|B.1.106|South Africa|2020-05-28	Africa|hCoV-19/South Africa/KRISP-0420/2020|EPI ISL 495543|C.9|South Africa|2020-07-01	0.0005052409	Africa
Africa|hCoV-19/South Africa/KRISP-0159/2020|EPI ISL 467509|B.1.5|South Africa|2020-06-01	Africa|hCoV-19/South Africa/KRISP-0420/2020|EPI ISL 495543|C.9|South Africa|2020-07-01	0.0003704476	Africa
Africa|hCoV-19/South Africa/KRISP-0160/2020|EPI ISL 467510|B.1.5|South Africa|2020-06-01	Africa|hCoV-19/South Africa/KRISP-0420/2020|EPI ISL 495543|C.9|South Africa|2020-07-01	0.0003744572	Africa
Africa|hCoV-19/South Africa/KRISP-0161/2020|EPI ISL 467511|B.1.106|South Africa|2020-06-01	Africa|hCoV-19/South Africa/KRISP-0420/2020|EPI ISL 495543|C.9|South Africa|2020-07-01	0.0004715282	Africa
Africa|hCoV-19/South Africa/KRISP-0165/2020|EPI ISL 467515|B.1.1|South Africa|2020-05-29	Africa|hCoV-19/South Africa/KRISP-0420/2020|EPI ISL 495543|C.9|South Africa|2020-07-01	0.0003050533	Africa
Africa|hCoV-19/South Africa/KRISP-0166/2020|EPI ISL 467516|B.1.5|South Africa|2020-04-14	Africa|hCoV-19/South Africa/KRISP-0420/2020|EPI ISL 495543|C.9|South Africa|2020-07-01	0.0004715598	Africa
Africa|hCoV-19/South Africa/KRISP-0167/2020|EPI ISL 467517|B.1.106|South Africa|2020-06-02	Africa|hCoV-19/South Africa/KRISP-0420/2020|EPI ISL 495543|C.9|South Africa|2020-07-01	0.0004715280	Africa
Africa|hCoV-19/South Africa/KRISP-0168/2020|EPI ISL 467518|B.1.106|South Africa|2020-05-28	Africa|hCoV-19/South Africa/KRISP-0420/2020|EPI ISL 495543|C.9|South Africa|2020-07-01	0.0004715280	Africa
Africa|hCoV-19/South Africa/KRISP-0169/2020|EPI ISL 467519|B.1|South Africa|2020-05-31	Africa|hCoV-19/South Africa/KRISP-0420/2020|EPI ISL 495543|C.9|South Africa|2020-07-01	0.0004739012	Africa
Africa|hCoV-19/South Africa/KRISP-0170/2020|EPI ISL 467520|B.1.1.273|South Africa|2020-05-31	Africa|hCoV-19/South Africa/KRISP-0420/2020|EPI ISL 495543|C.9|South Africa|2020-07-01	0.0004065973	Africa
Africa|hCoV-19/South Africa/KRISP-0174/2020|EPI ISL 467524|B.1.106|South Africa|2020-06-04	Africa|hCoV-19/South Africa/KRISP-0420/2020|EPI ISL 495543|C.9|South Africa|2020-07-01	0.0004715280	Africa
Africa|hCoV-19/South Africa/KRISP-0175/2020|EPI ISL 482702|B.1.1.273|South Africa|2020-06-05	Africa|hCoV-19/South Africa/KRISP-0420/2020|EPI ISL 495543|C.9|South Africa|2020-07-01	0.0004055217	Africa
Africa|hCoV-19/South Africa/KRISP-0178/2020|EPI ISL 482704|B.1.1.57|South Africa|2020-06-05	Africa|hCoV-19/South Africa/KRISP-0420/2020|EPI ISL 495543|C.9|South Africa|2020-07-01	0.0004056121	Africa
Africa|hCoV-19/South Africa/KRISP-0179/2020|EPI ISL 482705|B.1.5.16|South Africa|2020-06-06	Africa|hCoV-19/South Africa/KRISP-0420/2020|EPI ISL 495543|C.9|South Africa|2020-07-01	0.0005726432	Africa
Africa|hCoV-19/South Africa/KRISP-0185/2020|EPI ISL 482708|B.1.1|South Africa|2020-06-07	Africa|hCoV-19/South Africa/KRISP-0420/2020|EPI ISL 495543|C.9|South Africa|2020-07-01	0.0003704463	Africa
Africa|hCoV-19/South Africa/KRISP-0190/2020|EPI ISL 482709|B.1.1.273|South Africa|2020-06-06	Africa|hCoV-19/South Africa/KRISP-0420/2020|EPI ISL 495543|C.9|South Africa|2020-07-01	0.0004044189	Africa
Africa|hCoV-19/South Africa/KRISP-0191/2020|EPI ISL 482710|B.1.106|South Africa|2020-06-04	Africa|hCoV-19/South Africa/KRISP-0420/2020|EPI ISL 495543|C.9|South Africa|2020-07-01	0.0005054912	Africa
Africa|hCoV-19/South Africa/KRISP-0193/2020|EPI ISL 482848|B.1.106|South Africa|2020-06-03	Africa|hCoV-19/South Africa/KRISP-0420/2020|EPI ISL 495543|C.9|South Africa|2020-07-01	0.0004760001	Africa
Africa|hCoV-19/South Africa/KRISP-0194/2020|EPI ISL 482849|B.1.106|South Africa|2020-06-06	Africa|hCoV-19/South Africa/KRISP-0420/2020|EPI ISL 495543|C.9|South Africa|2020-07-01	0.0004536607	Africa
Africa|hCoV-19/South Africa/KRISP-0195/2020|EPI ISL 482850|B.1.106|South Africa|2020-06-07	Africa|hCoV-19/South Africa/KRISP-0420/2020|EPI ISL 495543|C.9|South Africa|2020-07-01	0.0005517943	Africa
Africa|hCoV-19/South Africa/KRISP-0196/2020|EPI ISL 482712|B.1.106|South Africa|2020-06-08	Africa|hCoV-19/South Africa/KRISP-0420/2020|EPI ISL 495543|C.9|South Africa|2020-07-01	0.0005389111	Africa
Africa|hCoV-19/South Africa/KRISP-0197/2020|EPI ISL 482713|B.1.1.206|South Africa|2020-06-08	Africa|hCoV-19/South Africa/KRISP-0420/2020|EPI ISL 495543|C.9|South Africa|2020-07-01	0.0003753336	Africa
Africa|hCoV-19/South Africa/KRISP-0198/2020|EPI ISL 482851|B.1.1|South Africa|2020-06-11	Africa|hCoV-19/South Africa/KRISP-0420/2020|EPI ISL 495543|C.9|South Africa|2020-07-01	0.0003416213	Africa
Africa|hCoV-19/South Africa/KRISP-0199/2020|EPI ISL 482714|B.1.5|South Africa|2020-06-11	Africa|hCoV-19/South Africa/KRISP-0420/2020|EPI ISL 495543|C.9|South Africa|2020-07-01	0.0005117040	Africa
Africa|hCoV-19/South Africa/KRISP-02/2020|EPI ISL 421572|B|South Africa|2020-03-23	Africa|hCoV-19/South Africa/KRISP-0420/2020|EPI ISL 495543|C.9|South Africa|2020-07-01	0.0006543115	Africa
Africa|hCoV-19/South Africa/KRISP-0200/2020|EPI ISL 482715|B.1.5|South Africa|2020-06-11	Africa|hCoV-19/South Africa/KRISP-0420/2020|EPI ISL 495543|C.9|South Africa|2020-07-01	0.0004773842	Africa
Africa|hCoV-19/South Africa/KRISP-0201/2020|EPI ISL 482716|B.1.1|South Africa|2020-06-11	Africa|hCoV-19/South Africa/KRISP-0420/2020|EPI ISL 495543|C.9|South Africa|2020-07-01	0.0003030537	Africa
Africa|hCoV-19/South Africa/KRISP-0203/2020|EPI ISL 482852|B.1.1|South Africa|2020-06-11	Africa|hCoV-19/South Africa/KRISP-0420/2020|EPI ISL 495543|C.9|South Africa|2020-07-01	0.0003369521	Africa
Africa|hCoV-19/South Africa/KRISP-0206/2020|EPI ISL 482719|B.1.5|South Africa|2020-06-11	Africa|hCoV-19/South Africa/KRISP-0420/2020|EPI ISL 495543|C.9|South Africa|2020-07-01	0.0004727060	Africa
Africa|hCoV-19/South Africa/KRISP-0211/2020|EPI ISL 482720|B.1.5|South Africa|2020-06-11	Africa|hCoV-19/South Africa/KRISP-0420/2020|EPI ISL 495543|C.9|South Africa|2020-07-01	0.0004379861	Africa
Africa|hCoV-19/South Africa/KRISP-0212/2020|EPI ISL 482721|B.1.5|South Africa|2020-06-11	Africa|hCoV-19/South Africa/KRISP-0420/2020|EPI ISL 495543|C.9|South Africa|2020-07-01	0.0004391399	Africa
Africa|hCoV-19/South Africa/KRISP-0213/2020|EPI ISL 482722|B.1.5|South Africa|2020-06-11	Africa|hCoV-19/South Africa/KRISP-0420/2020|EPI ISL 495543|C.9|South Africa|2020-07-01	0.0004044461	Africa
Africa|hCoV-19/South Africa/KRISP-0214/2020|EPI ISL 482723|B.1.5|South Africa|2020-06-11	Africa|hCoV-19/South Africa/KRISP-0420/2020|EPI ISL 495543|C.9|South Africa|2020-07-01	0.0005073596	Africa
Africa|hCoV-19/South Africa/KRISP-0224/2020|EPI ISL 482724|B.1.144|South Africa|2020-06-11	Africa|hCoV-19/South Africa/KRISP-0420/2020|EPI ISL 495543|C.9|South Africa|2020-07-01	0.0004090362	Africa
Africa|hCoV-19/South Africa/KRISP-0243/2020|EPI ISL 482725|B.1.140|South Africa|2020-06-14	Africa|hCoV-19/South Africa/KRISP-0420/2020|EPI ISL 495543|C.9|South Africa|2020-07-01	0.0005873812	Africa
Africa|hCoV-19/South Africa/KRISP-0245/2020|EPI ISL 482726|B.1.144|South Africa|2020-06-14	Africa|hCoV-19/South Africa/KRISP-0420/2020|EPI ISL 495543|C.9|South Africa|2020-07-01	0.0004715279	Africa
Africa|hCoV-19/South Africa/KRISP-0255/2020|EPI ISL 482728|B.1.5|South Africa|2020-06-14	Africa|hCoV-19/South Africa/KRISP-0420/2020|EPI ISL 495543|C.9|South Africa|2020-07-01	0.0004425539	Africa
Africa|hCoV-19/South Africa/KRISP-0259/2020|EPI ISL 482729|B.1|South Africa|2020-06-15	Africa|hCoV-19/South Africa/KRISP-0420/2020|EPI ISL 495543|C.9|South Africa|2020-07-01	0.0005483735	Africa
Africa|hCoV-19/South Africa/KRISP-0260/2020|EPI ISL 482730|B.1.140|South Africa|2020-06-15	Africa|hCoV-19/South Africa/KRISP-0420/2020|EPI ISL 495543|C.9|South Africa|2020-07-01	0.0006507560	Africa
