## Supplementary material for "Epidemiology and genetic diversity of SARS-CoV-2 lineages circulating in Africa": Pairwise distance: ContinentsPairwiseDistance.csv (part 179 of 1021)

Species 1	Species 2	Dist	Continent
Africa|hCoV-19/South Africa/KRISP-0261/2020|EPI ISL 482731|B.1.5|South Africa|2020-06-15	Africa|hCoV-19/South Africa/KRISP-0420/2020|EPI ISL 495543|C.9|South Africa|2020-07-01	0.0004774369	Africa
Africa|hCoV-19/South Africa/KRISP-0266/2020|EPI ISL 482853|B.1.1|South Africa|2020-06-17	Africa|hCoV-19/South Africa/KRISP-0420/2020|EPI ISL 495543|C.9|South Africa|2020-07-01	0.0004715473	Africa
Africa|hCoV-19/South Africa/KRISP-0267/2020|EPI ISL 482854|A|South Africa|2020-06-17	Africa|hCoV-19/South Africa/KRISP-0420/2020|EPI ISL 495543|C.9|South Africa|2020-07-01	0.0010596416	Africa
Africa|hCoV-19/South Africa/KRISP-0268/2020|EPI ISL 482855|B.1.1.117|South Africa|2020-06-17	Africa|hCoV-19/South Africa/KRISP-0420/2020|EPI ISL 495543|C.9|South Africa|2020-07-01	0.0004089943	Africa
Africa|hCoV-19/South Africa/KRISP-0269/2020|EPI ISL 482856|B.1.5|South Africa|2020-06-17	Africa|hCoV-19/South Africa/KRISP-0420/2020|EPI ISL 495543|C.9|South Africa|2020-07-01	0.0005126071	Africa
Africa|hCoV-19/South Africa/KRISP-0270/2020|EPI ISL 482857|B.1.1.117|South Africa|2020-06-17	Africa|hCoV-19/South Africa/KRISP-0420/2020|EPI ISL 495543|C.9|South Africa|2020-07-01	0.0004079933	Africa
Africa|hCoV-19/South Africa/KRISP-0271/2020|EPI ISL 482858|B.1.1|South Africa|2020-06-17	Africa|hCoV-19/South Africa/KRISP-0420/2020|EPI ISL 495543|C.9|South Africa|2020-07-01	0.0004124477	Africa
Africa|hCoV-19/South Africa/KRISP-0272/2020|EPI ISL 482859|B.1.1|South Africa|2020-06-17	Africa|hCoV-19/South Africa/KRISP-0420/2020|EPI ISL 495543|C.9|South Africa|2020-07-01	0.0003429484	Africa
Africa|hCoV-19/South Africa/KRISP-0273/2020|EPI ISL 482860|B.1.1.57|South Africa|2020-06-18	Africa|hCoV-19/South Africa/KRISP-0420/2020|EPI ISL 495543|C.9|South Africa|2020-07-01	0.0004800948	Africa
Africa|hCoV-19/South Africa/KRISP-0274/2020|EPI ISL 482861|B.1.1.57|South Africa|2020-06-18	Africa|hCoV-19/South Africa/KRISP-0420/2020|EPI ISL 495543|C.9|South Africa|2020-07-01	0.0004791587	Africa
Africa|hCoV-19/South Africa/KRISP-0275/2020|EPI ISL 482862|B.1.1|South Africa|2020-06-18	Africa|hCoV-19/South Africa/KRISP-0420/2020|EPI ISL 495543|C.9|South Africa|2020-07-01	0.0003374946	Africa
Africa|hCoV-19/South Africa/KRISP-0276/2020|EPI ISL 482863|B.1.1.57|South Africa|2020-06-18	Africa|hCoV-19/South Africa/KRISP-0420/2020|EPI ISL 495543|C.9|South Africa|2020-07-01	0.0004813491	Africa
Africa|hCoV-19/South Africa/KRISP-0277/2020|EPI ISL 482864|B.1.1.273|South Africa|2020-06-16	Africa|hCoV-19/South Africa/KRISP-0420/2020|EPI ISL 495543|C.9|South Africa|2020-07-01	0.0005498675	Africa
Africa|hCoV-19/South Africa/KRISP-0278/2020|EPI ISL 482865|B.1.1.75|South Africa|2020-06-16	Africa|hCoV-19/South Africa/KRISP-0420/2020|EPI ISL 495543|C.9|South Africa|2020-07-01	0.0004073326	Africa
Africa|hCoV-19/South Africa/KRISP-0279/2020|EPI ISL 482866|B.1.1.56|South Africa|2020-06-16	Africa|hCoV-19/South Africa/KRISP-0420/2020|EPI ISL 495543|C.9|South Africa|2020-07-01	0.0004488353	Africa
Africa|hCoV-19/South Africa/KRISP-0280/2020|EPI ISL 482867|B.1.1.206|South Africa|2020-06-16	Africa|hCoV-19/South Africa/KRISP-0420/2020|EPI ISL 495543|C.9|South Africa|2020-07-01	0.0004041137	Africa
Africa|hCoV-19/South Africa/KRISP-0281/2020|EPI ISL 482868|B.1.1.206|South Africa|2020-06-16	Africa|hCoV-19/South Africa/KRISP-0420/2020|EPI ISL 495543|C.9|South Africa|2020-07-01	0.0003785883	Africa
Africa|hCoV-19/South Africa/KRISP-0282/2020|EPI ISL 482869|B.1.1.206|South Africa|2020-06-16	Africa|hCoV-19/South Africa/KRISP-0420/2020|EPI ISL 495543|C.9|South Africa|2020-07-01	0.0004128434	Africa
Africa|hCoV-19/South Africa/KRISP-0283/2020|EPI ISL 482870|B.1.1.206|South Africa|2020-06-16	Africa|hCoV-19/South Africa/KRISP-0420/2020|EPI ISL 495543|C.9|South Africa|2020-07-01	0.0003847670	Africa
Africa|hCoV-19/South Africa/KRISP-0284/2020|EPI ISL 482871|B.1.1.206|South Africa|2020-06-16	Africa|hCoV-19/South Africa/KRISP-0420/2020|EPI ISL 495543|C.9|South Africa|2020-07-01	0.0004756861	Africa
Africa|hCoV-19/South Africa/KRISP-0285/2020|EPI ISL 482872|B.1.1.206|South Africa|2020-06-16	Africa|hCoV-19/South Africa/KRISP-0420/2020|EPI ISL 495543|C.9|South Africa|2020-07-01	0.0004113858	Africa
Africa|hCoV-19/South Africa/KRISP-0286/2020|EPI ISL 487277|B.1.1|South Africa|2020-06-26	Africa|hCoV-19/South Africa/KRISP-0420/2020|EPI ISL 495543|C.9|South Africa|2020-07-01	0.0003030538	Africa
Africa|hCoV-19/South Africa/KRISP-0287/2020|EPI ISL 487278|B.1.1.84|South Africa|2020-06-26	Africa|hCoV-19/South Africa/KRISP-0420/2020|EPI ISL 495543|C.9|South Africa|2020-07-01	0.0003396952	Africa
Africa|hCoV-19/South Africa/KRISP-0288/2020|EPI ISL 487279|B.1.140|South Africa|2020-06-26	Africa|hCoV-19/South Africa/KRISP-0420/2020|EPI ISL 495543|C.9|South Africa|2020-07-01	0.0005492694	Africa
Africa|hCoV-19/South Africa/KRISP-0290/2020|EPI ISL 487280|B.1.1.84|South Africa|2020-06-26	Africa|hCoV-19/South Africa/KRISP-0420/2020|EPI ISL 495543|C.9|South Africa|2020-07-01	0.0003715649	Africa
Africa|hCoV-19/South Africa/KRISP-0291/2020|EPI ISL 487281|B.1.1.84|South Africa|2020-06-26	Africa|hCoV-19/South Africa/KRISP-0420/2020|EPI ISL 495543|C.9|South Africa|2020-07-01	0.0004386067	Africa
Africa|hCoV-19/South Africa/KRISP-0293/2020|EPI ISL 487282|B.1.5|South Africa|2020-06-25	Africa|hCoV-19/South Africa/KRISP-0420/2020|EPI ISL 495543|C.9|South Africa|2020-07-01	0.0006237060	Africa
Africa|hCoV-19/South Africa/KRISP-0296/2020|EPI ISL 487284|B.1.1.57|South Africa|2020-06-26	Africa|hCoV-19/South Africa/KRISP-0420/2020|EPI ISL 495543|C.9|South Africa|2020-07-01	0.0003081718	Africa
Africa|hCoV-19/South Africa/KRISP-0297/2020|EPI ISL 487285|B.1.1.84|South Africa|2020-06-26	Africa|hCoV-19/South Africa/KRISP-0420/2020|EPI ISL 495543|C.9|South Africa|2020-07-01	0.0003404815	Africa
Africa|hCoV-19/South Africa/KRISP-0299/2020|EPI ISL 487287|B.1.140|South Africa|2020-06-25	Africa|hCoV-19/South Africa/KRISP-0420/2020|EPI ISL 495543|C.9|South Africa|2020-07-01	0.0005097798	Africa
Africa|hCoV-19/South Africa/KRISP-0300/2020|EPI ISL 487288|B.1.140|South Africa|2020-06-25	Africa|hCoV-19/South Africa/KRISP-0420/2020|EPI ISL 495543|C.9|South Africa|2020-07-01	0.0005389598	Africa
Africa|hCoV-19/South Africa/KRISP-0302/2020|EPI ISL 487289|B.1.5|South Africa|2020-06-24	Africa|hCoV-19/South Africa/KRISP-0420/2020|EPI ISL 495543|C.9|South Africa|2020-07-01	0.0005537278	Africa
Africa|hCoV-19/South Africa/KRISP-0303/2020|EPI ISL 487348|B.1.144|South Africa|2020-06-25	Africa|hCoV-19/South Africa/KRISP-0420/2020|EPI ISL 495543|C.9|South Africa|2020-07-01	0.0005822507	Africa
Africa|hCoV-19/South Africa/KRISP-0305/2020|EPI ISL 487291|B.1.1.206|South Africa|2020-06-24	Africa|hCoV-19/South Africa/KRISP-0420/2020|EPI ISL 495543|C.9|South Africa|2020-07-01	0.0004915673	Africa
Africa|hCoV-19/South Africa/KRISP-0308/2020|EPI ISL 487292|C.1|South Africa|2020-06-24	Africa|hCoV-19/South Africa/KRISP-0420/2020|EPI ISL 495543|C.9|South Africa|2020-07-01	0.0002714987	Africa
Africa|hCoV-19/South Africa/KRISP-0309/2020|EPI ISL 487293|C.1|South Africa|2020-06-24	Africa|hCoV-19/South Africa/KRISP-0420/2020|EPI ISL 495543|C.9|South Africa|2020-07-01	0.0002431020	Africa
Africa|hCoV-19/South Africa/KRISP-0310/2020|EPI ISL 487294|C.1|South Africa|2020-06-24	Africa|hCoV-19/South Africa/KRISP-0420/2020|EPI ISL 495543|C.9|South Africa|2020-07-01	0.0002723144	Africa
Africa|hCoV-19/South Africa/KRISP-0312/2020|EPI ISL 487295|B.1.1.62|South Africa|2020-06-24	Africa|hCoV-19/South Africa/KRISP-0420/2020|EPI ISL 495543|C.9|South Africa|2020-07-01	0.0003720083	Africa
Africa|hCoV-19/South Africa/KRISP-0318/2020|EPI ISL 487297|B.1.1.206|South Africa|2020-06-23	Africa|hCoV-19/South Africa/KRISP-0420/2020|EPI ISL 495543|C.9|South Africa|2020-07-01	0.0003705923	Africa
Africa|hCoV-19/South Africa/KRISP-0321/2020|EPI ISL 487298|B.1.1.206|South Africa|2020-06-24	Africa|hCoV-19/South Africa/KRISP-0420/2020|EPI ISL 495543|C.9|South Africa|2020-07-01	0.0004141539	Africa
Africa|hCoV-19/South Africa/KRISP-0322/2020|EPI ISL 487299|B.1.1.288|South Africa|2020-06-24	Africa|hCoV-19/South Africa/KRISP-0420/2020|EPI ISL 495543|C.9|South Africa|2020-07-01	0.0003134262	Africa
Africa|hCoV-19/South Africa/KRISP-0323/2020|EPI ISL 487300|B.1.1.288|South Africa|2020-06-24	Africa|hCoV-19/South Africa/KRISP-0420/2020|EPI ISL 495543|C.9|South Africa|2020-07-01	0.0003080103	Africa
Africa|hCoV-19/South Africa/KRISP-0327/2020|EPI ISL 487301|C.1|South Africa|2020-06-24	Africa|hCoV-19/South Africa/KRISP-0420/2020|EPI ISL 495543|C.9|South Africa|2020-07-01	0.0002801028	Africa
Africa|hCoV-19/South Africa/KRISP-0331/2020|EPI ISL 487302|B.1.1.206|South Africa|2020-06-24	Africa|hCoV-19/South Africa/KRISP-0420/2020|EPI ISL 495543|C.9|South Africa|2020-07-01	0.0004110895	Africa
Africa|hCoV-19/South Africa/KRISP-0332/2020|EPI ISL 487303|C.1|South Africa|2020-06-24	Africa|hCoV-19/South Africa/KRISP-0420/2020|EPI ISL 495543|C.9|South Africa|2020-07-01	0.0002402823	Africa
Africa|hCoV-19/South Africa/KRISP-0336/2020|EPI ISL 487304|B.1.1.273|South Africa|2020-06-18	Africa|hCoV-19/South Africa/KRISP-0420/2020|EPI ISL 495543|C.9|South Africa|2020-07-01	0.0005052070	Africa
Africa|hCoV-19/South Africa/KRISP-0337/2020|EPI ISL 495517|B.1.1.273|South Africa|2020-06-18	Africa|hCoV-19/South Africa/KRISP-0420/2020|EPI ISL 495543|C.9|South Africa|2020-07-01	0.0005194811	Africa
Africa|hCoV-19/South Africa/KRISP-0338/2020|EPI ISL 487305|B.1.1.273|South Africa|2020-06-18	Africa|hCoV-19/South Africa/KRISP-0420/2020|EPI ISL 495543|C.9|South Africa|2020-07-01	0.0004751439	Africa
Africa|hCoV-19/South Africa/KRISP-0339/2020|EPI ISL 487306|B.1.1.273|South Africa|2020-06-18	Africa|hCoV-19/South Africa/KRISP-0420/2020|EPI ISL 495543|C.9|South Africa|2020-07-01	0.0004495667	Africa
Africa|hCoV-19/South Africa/KRISP-0340/2020|EPI ISL 487307|B.1.1.273|South Africa|2020-06-17	Africa|hCoV-19/South Africa/KRISP-0420/2020|EPI ISL 495543|C.9|South Africa|2020-07-01	0.0004802287	Africa
Africa|hCoV-19/South Africa/KRISP-0342/2020|EPI ISL 495518|B.1.1.206|South Africa|2020-06-18	Africa|hCoV-19/South Africa/KRISP-0420/2020|EPI ISL 495543|C.9|South Africa|2020-07-01	0.0005254045	Africa
Africa|hCoV-19/South Africa/KRISP-0343/2020|EPI ISL 495519|H.1|South Africa|2020-06-18	Africa|hCoV-19/South Africa/KRISP-0420/2020|EPI ISL 495543|C.9|South Africa|2020-07-01	0.0003747248	Africa
Africa|hCoV-19/South Africa/KRISP-0344/2020|EPI ISL 495520|C.1|South Africa|2020-06-20	Africa|hCoV-19/South Africa/KRISP-0420/2020|EPI ISL 495543|C.9|South Africa|2020-07-01	0.0003718686	Africa
Africa|hCoV-19/South Africa/KRISP-0346/2020|EPI ISL 495521|B.1.140|South Africa|2020-06-18	Africa|hCoV-19/South Africa/KRISP-0420/2020|EPI ISL 495543|C.9|South Africa|2020-07-01	0.0005867318	Africa
Africa|hCoV-19/South Africa/KRISP-0347/2020|EPI ISL 487308|B.1.1.206|South Africa|2020-06-18	Africa|hCoV-19/South Africa/KRISP-0420/2020|EPI ISL 495543|C.9|South Africa|2020-07-01	0.0005052168	Africa
Africa|hCoV-19/South Africa/KRISP-0348/2020|EPI ISL 487309|B.1.144|South Africa|2020-06-18	Africa|hCoV-19/South Africa/KRISP-0420/2020|EPI ISL 495543|C.9|South Africa|2020-07-01	0.0005172248	Africa
Africa|hCoV-19/South Africa/KRISP-0349/2020|EPI ISL 487310|B.1.1.206|South Africa|2020-06-17	Africa|hCoV-19/South Africa/KRISP-0420/2020|EPI ISL 495543|C.9|South Africa|2020-07-01	0.0003392920	Africa
Africa|hCoV-19/South Africa/KRISP-0350/2020|EPI ISL 487311|B.1.1.206|South Africa|2020-06-17	Africa|hCoV-19/South Africa/KRISP-0420/2020|EPI ISL 495543|C.9|South Africa|2020-07-01	0.0003370509	Africa
Africa|hCoV-19/South Africa/KRISP-0352/2020|EPI ISL 487312|B.1.1.206|South Africa|2020-06-17	Africa|hCoV-19/South Africa/KRISP-0420/2020|EPI ISL 495543|C.9|South Africa|2020-07-01	0.0003369601	Africa
Africa|hCoV-19/South Africa/KRISP-0356/2020|EPI ISL 487313|B.1.5|South Africa|2020-06-25	Africa|hCoV-19/South Africa/KRISP-0420/2020|EPI ISL 495543|C.9|South Africa|2020-07-01	0.0005761436	Africa
Africa|hCoV-19/South Africa/KRISP-0360/2020|EPI ISL 487314|C.1|South Africa|2020-06-19	Africa|hCoV-19/South Africa/KRISP-0420/2020|EPI ISL 495543|C.9|South Africa|2020-07-01	0.0003030598	Africa
Africa|hCoV-19/South Africa/KRISP-0361/2020|EPI ISL 487315|B.1.1.206|South Africa|2020-06-18	Africa|hCoV-19/South Africa/KRISP-0420/2020|EPI ISL 495543|C.9|South Africa|2020-07-01	0.0004847319	Africa
Africa|hCoV-19/South Africa/KRISP-0365/2020|EPI ISL 487316|B.1.1.84|South Africa|2020-06-25	Africa|hCoV-19/South Africa/KRISP-0420/2020|EPI ISL 495543|C.9|South Africa|2020-07-01	0.0003704229	Africa
Africa|hCoV-19/South Africa/KRISP-0366/2020|EPI ISL 487317|B.1.1|South Africa|2020-06-18	Africa|hCoV-19/South Africa/KRISP-0420/2020|EPI ISL 495543|C.9|South Africa|2020-07-01	0.0002438592	Africa
Africa|hCoV-19/South Africa/KRISP-0367/2020|EPI ISL 487318|B.1.1.273|South Africa|2020-06-25	Africa|hCoV-19/South Africa/KRISP-0420/2020|EPI ISL 495543|C.9|South Africa|2020-07-01	0.0004723506	Africa
Africa|hCoV-19/South Africa/KRISP-0368/2020|EPI ISL 487319|B.1.1|South Africa|2020-06-18	Africa|hCoV-19/South Africa/KRISP-0420/2020|EPI ISL 495543|C.9|South Africa|2020-07-01	0.0003030609	Africa
Africa|hCoV-19/South Africa/KRISP-0369/2020|EPI ISL 487320|B.1.1.84|South Africa|2020-06-25	Africa|hCoV-19/South Africa/KRISP-0420/2020|EPI ISL 495543|C.9|South Africa|2020-07-01	0.0003704140	Africa
Africa|hCoV-19/South Africa/KRISP-0370/2020|EPI ISL 487321|B.1.140|South Africa|2020-06-25	Africa|hCoV-19/South Africa/KRISP-0420/2020|EPI ISL 495543|C.9|South Africa|2020-07-01	0.0005726816	Africa
Africa|hCoV-19/South Africa/KRISP-0372/2020|EPI ISL 487323|B.1.106|South Africa|2020-06-19	Africa|hCoV-19/South Africa/KRISP-0420/2020|EPI ISL 495543|C.9|South Africa|2020-07-01	0.0004778797	Africa
Africa|hCoV-19/South Africa/KRISP-0373/2020|EPI ISL 487324|B.1.106|South Africa|2020-06-19	Africa|hCoV-19/South Africa/KRISP-0420/2020|EPI ISL 495543|C.9|South Africa|2020-07-01	0.0005389346	Africa
Africa|hCoV-19/South Africa/KRISP-0375/2020|EPI ISL 487325|B.1.140|South Africa|2020-06-25	Africa|hCoV-19/South Africa/KRISP-0420/2020|EPI ISL 495543|C.9|South Africa|2020-07-01	0.0005768391	Africa
Africa|hCoV-19/South Africa/KRISP-0376/2020|EPI ISL 487326|B.1.5|South Africa|2020-06-22	Africa|hCoV-19/South Africa/KRISP-0420/2020|EPI ISL 495543|C.9|South Africa|2020-07-01	0.0004081594	Africa
Africa|hCoV-19/South Africa/KRISP-0377/2020|EPI ISL 495522|B.1.1|South Africa|2020-06-22	Africa|hCoV-19/South Africa/KRISP-0420/2020|EPI ISL 495543|C.9|South Africa|2020-07-01	0.0002833176	Africa
Africa|hCoV-19/South Africa/KRISP-0378/2020|EPI ISL 487327|B.1.1.84|South Africa|2020-06-22	Africa|hCoV-19/South Africa/KRISP-0420/2020|EPI ISL 495543|C.9|South Africa|2020-07-01	0.0003816178	Africa
Africa|hCoV-19/South Africa/KRISP-0380/2020|EPI ISL 487328|B.1.1.84|South Africa|2020-06-25	Africa|hCoV-19/South Africa/KRISP-0420/2020|EPI ISL 495543|C.9|South Africa|2020-07-01	0.0003370623	Africa
Africa|hCoV-19/South Africa/KRISP-0382/2020|EPI ISL 495523|B.1.140|South Africa|2020-06-25	Africa|hCoV-19/South Africa/KRISP-0420/2020|EPI ISL 495543|C.9|South Africa|2020-07-01	0.0005612453	Africa
Africa|hCoV-19/South Africa/KRISP-0383/2020|EPI ISL 495524|B.1.140|South Africa|2020-06-25	Africa|hCoV-19/South Africa/KRISP-0420/2020|EPI ISL 495543|C.9|South Africa|2020-07-01	0.0007477050	Africa
Africa|hCoV-19/South Africa/KRISP-0384/2020|EPI ISL 495525|B.1.140|South Africa|2020-06-25	Africa|hCoV-19/South Africa/KRISP-0420/2020|EPI ISL 495543|C.9|South Africa|2020-07-01	0.0005561793	Africa
Africa|hCoV-19/South Africa/KRISP-0386/2020|EPI ISL 487329|B.1.1.62|South Africa|2020-07-01	Africa|hCoV-19/South Africa/KRISP-0420/2020|EPI ISL 495543|C.9|South Africa|2020-07-01	0.0003704460	Africa
Africa|hCoV-19/South Africa/KRISP-0387/2020|EPI ISL 487330|B.1.1.99|South Africa|2020-07-01	Africa|hCoV-19/South Africa/KRISP-0420/2020|EPI ISL 495543|C.9|South Africa|2020-07-01	0.0004049920	Africa
Africa|hCoV-19/South Africa/KRISP-0388/2020|EPI ISL 487331|B.1.140|South Africa|2020-07-01	Africa|hCoV-19/South Africa/KRISP-0420/2020|EPI ISL 495543|C.9|South Africa|2020-07-01	0.0005433517	Africa
Africa|hCoV-19/South Africa/KRISP-0389/2020|EPI ISL 487332|C.9|South Africa|2020-07-01	Africa|hCoV-19/South Africa/KRISP-0420/2020|EPI ISL 495543|C.9|South Africa|2020-07-01	0.0001346737	Africa
Africa|hCoV-19/South Africa/KRISP-0390/2020|EPI ISL 487333|C.2|South Africa|2020-07-01	Africa|hCoV-19/South Africa/KRISP-0420/2020|EPI ISL 495543|C.9|South Africa|2020-07-01	0.0002717533	Africa
Africa|hCoV-19/South Africa/KRISP-0391/2020|EPI ISL 487334|B.1.1.206|South Africa|2020-07-01	Africa|hCoV-19/South Africa/KRISP-0420/2020|EPI ISL 495543|C.9|South Africa|2020-07-01	0.0003378250	Africa
Africa|hCoV-19/South Africa/KRISP-0392/2020|EPI ISL 487335|B.1.5.19|South Africa|2020-07-01	Africa|hCoV-19/South Africa/KRISP-0420/2020|EPI ISL 495543|C.9|South Africa|2020-07-01	0.0004540131	Africa
Africa|hCoV-19/South Africa/KRISP-0393/2020|EPI ISL 487336|C.6|South Africa|2020-07-01	Africa|hCoV-19/South Africa/KRISP-0420/2020|EPI ISL 495543|C.9|South Africa|2020-07-01	0.0002030624	Africa
Africa|hCoV-19/South Africa/KRISP-0394/2020|EPI ISL 487337|B.1.5.19|South Africa|2020-07-01	Africa|hCoV-19/South Africa/KRISP-0420/2020|EPI ISL 495543|C.9|South Africa|2020-07-01	0.0005068797	Africa
Africa|hCoV-19/South Africa/KRISP-0395/2020|EPI ISL 487338|C.2|South Africa|2020-07-01	Africa|hCoV-19/South Africa/KRISP-0420/2020|EPI ISL 495543|C.9|South Africa|2020-07-01	0.0002693810	Africa
Africa|hCoV-19/South Africa/KRISP-0396/2020|EPI ISL 487339|C.1|South Africa|2020-07-01	Africa|hCoV-19/South Africa/KRISP-0420/2020|EPI ISL 495543|C.9|South Africa|2020-07-01	0.0002706512	Africa
Africa|hCoV-19/South Africa/KRISP-0397/2020|EPI ISL 487340|B.1.5|South Africa|2020-07-01	Africa|hCoV-19/South Africa/KRISP-0420/2020|EPI ISL 495543|C.9|South Africa|2020-07-01	0.0004715186	Africa
Africa|hCoV-19/South Africa/KRISP-0398/2020|EPI ISL 487341|B.1.1.206|South Africa|2020-07-01	Africa|hCoV-19/South Africa/KRISP-0420/2020|EPI ISL 495543|C.9|South Africa|2020-07-01	0.0004150889	Africa
Africa|hCoV-19/South Africa/KRISP-04/2020|EPI ISL 436684|B.1.1.273|South Africa|2020-03-31	Africa|hCoV-19/South Africa/KRISP-0420/2020|EPI ISL 495543|C.9|South Africa|2020-07-01	0.0003375512	Africa
Africa|hCoV-19/South Africa/KRISP-0402/2020|EPI ISL 495527|B.1.140|South Africa|2020-06-23	Africa|hCoV-19/South Africa/KRISP-0420/2020|EPI ISL 495543|C.9|South Africa|2020-07-01	0.0006077873	Africa
Africa|hCoV-19/South Africa/KRISP-0403/2020|EPI ISL 495528|C.1|South Africa|2020-06-23	Africa|hCoV-19/South Africa/KRISP-0420/2020|EPI ISL 495543|C.9|South Africa|2020-07-01	0.0002034660	Africa
Africa|hCoV-19/South Africa/KRISP-0404/2020|EPI ISL 495529|B.1.1.206|South Africa|2020-06-24	Africa|hCoV-19/South Africa/KRISP-0420/2020|EPI ISL 495543|C.9|South Africa|2020-07-01	0.0004041314	Africa
Africa|hCoV-19/South Africa/KRISP-0405/2020|EPI ISL 495530|B.1.140|South Africa|2020-06-23	Africa|hCoV-19/South Africa/KRISP-0420/2020|EPI ISL 495543|C.9|South Africa|2020-07-01	0.0006063953	Africa
Africa|hCoV-19/South Africa/KRISP-0406/2020|EPI ISL 495531|B.1.1.206|South Africa|2020-06-22	Africa|hCoV-19/South Africa/KRISP-0420/2020|EPI ISL 495543|C.9|South Africa|2020-07-01	0.0004118610	Africa
Africa|hCoV-19/South Africa/KRISP-0407/2020|EPI ISL 495532|B.1.5|South Africa|2020-06-24	Africa|hCoV-19/South Africa/KRISP-0420/2020|EPI ISL 495543|C.9|South Africa|2020-07-01	0.0004098412	Africa
Africa|hCoV-19/South Africa/KRISP-0408/2020|EPI ISL 495533|B.1.140|South Africa|2020-06-23	Africa|hCoV-19/South Africa/KRISP-0420/2020|EPI ISL 495543|C.9|South Africa|2020-07-01	0.0004890571	Africa
Africa|hCoV-19/South Africa/KRISP-0409/2020|EPI ISL 495534|C.1|South Africa|2020-06-23	Africa|hCoV-19/South Africa/KRISP-0420/2020|EPI ISL 495543|C.9|South Africa|2020-07-01	0.0002020275	Africa
Africa|hCoV-19/South Africa/KRISP-0410/2020|EPI ISL 495535|B.1.140|South Africa|2020-07-02	Africa|hCoV-19/South Africa/KRISP-0420/2020|EPI ISL 495543|C.9|South Africa|2020-07-01	0.0006400818	Africa
Africa|hCoV-19/South Africa/KRISP-0411/2020|EPI ISL 495536|B.1.1.206|South Africa|2020-07-02	Africa|hCoV-19/South Africa/KRISP-0420/2020|EPI ISL 495543|C.9|South Africa|2020-07-01	0.0004715169	Africa
Africa|hCoV-19/South Africa/KRISP-0412/2020|EPI ISL 495537|B.1.1.206|South Africa|2020-07-02	Africa|hCoV-19/South Africa/KRISP-0420/2020|EPI ISL 495543|C.9|South Africa|2020-07-01	0.0005052069	Africa
Africa|hCoV-19/South Africa/KRISP-0413/2020|EPI ISL 495538|B.1.1.40|South Africa|2020-07-02	Africa|hCoV-19/South Africa/KRISP-0420/2020|EPI ISL 495543|C.9|South Africa|2020-07-01	0.0004714963	Africa
Africa|hCoV-19/South Africa/KRISP-0414/2020|EPI ISL 495539|B.1.140|South Africa|2020-07-02	Africa|hCoV-19/South Africa/KRISP-0420/2020|EPI ISL 495543|C.9|South Africa|2020-07-01	0.0005726566	Africa
Africa|hCoV-19/South Africa/KRISP-0415/2020|EPI ISL 495540|B.1.140|South Africa|2020-07-02	Africa|hCoV-19/South Africa/KRISP-0420/2020|EPI ISL 495543|C.9|South Africa|2020-07-01	0.0006063545	Africa
Africa|hCoV-19/South Africa/KRISP-0417/2020|EPI ISL 495541|B.1.1.62|South Africa|2020-07-02	Africa|hCoV-19/South Africa/KRISP-0420/2020|EPI ISL 495543|C.9|South Africa|2020-07-01	0.0004378282	Africa
Africa|hCoV-19/South Africa/KRISP-0418/2020|EPI ISL 495542|B.1.1.206|South Africa|2020-07-02	Africa|hCoV-19/South Africa/KRISP-0420/2020|EPI ISL 495543|C.9|South Africa|2020-07-01	0.0005388855	Africa
Africa|hCoV-19/Algeria/G0638 2264/2020|EPI ISL 418241|B.1|Algeria|2020-03-02	Africa|hCoV-19/South Africa/KRISP-0421/2020|EPI ISL 495544|B.1.1|South Africa|2020-07-01	0.0004726900	Africa
Africa|hCoV-19/Algeria/G0640 2265/2020|EPI ISL 418242|B.1|Algeria|2020-03-08	Africa|hCoV-19/South Africa/KRISP-0421/2020|EPI ISL 495544|B.1.1|South Africa|2020-07-01	0.0003706635	Africa
Africa|hCoV-19/Algeria/G0860 2262/2020|EPI ISL 420037|B.1|Algeria|2020-03-02	Africa|hCoV-19/South Africa/KRISP-0421/2020|EPI ISL 495544|B.1.1|South Africa|2020-07-01	0.0003706635	Africa
Africa|hCoV-19/Benin/1022/2020|EPI ISL 476826|B.1|Benin|2020-03-25	Africa|hCoV-19/South Africa/KRISP-0421/2020|EPI ISL 495544|B.1.1|South Africa|2020-07-01	0.0003369907	Africa
Africa|hCoV-19/Benin/1092/2020|EPI ISL 476827|B.1|Benin|2020-03-27	Africa|hCoV-19/South Africa/KRISP-0421/2020|EPI ISL 495544|B.1.1|South Africa|2020-07-01	0.0004045400	Africa
Africa|hCoV-19/Benin/1408/2020|EPI ISL 476825|B.1.356|Benin|2020-04-04	Africa|hCoV-19/South Africa/KRISP-0421/2020|EPI ISL 495544|B.1.1|South Africa|2020-07-01	0.0003706885	Africa
Africa|hCoV-19/Benin/1409/2020|EPI ISL 476828|B.1|Benin|2020-04-06	Africa|hCoV-19/South Africa/KRISP-0421/2020|EPI ISL 495544|B.1.1|South Africa|2020-07-01	0.0003733464	Africa
Africa|hCoV-19/Benin/1950/2020|EPI ISL 476830|A|Benin|2020-04-15	Africa|hCoV-19/South Africa/KRISP-0421/2020|EPI ISL 495544|B.1.1|South Africa|2020-07-01	0.0005730755	Africa
Africa|hCoV-19/Benin/197/2020|EPI ISL 476822|B.1.178|Benin|2020-03-15	Africa|hCoV-19/South Africa/KRISP-0421/2020|EPI ISL 495544|B.1.1|South Africa|2020-07-01	0.0003370282	Africa
Africa|hCoV-19/Benin/2012/2020|EPI ISL 476831|A|Benin|2020-04-15	Africa|hCoV-19/South Africa/KRISP-0421/2020|EPI ISL 495544|B.1.1|South Africa|2020-07-01	0.0006067103	Africa
Africa|hCoV-19/Benin/260/2020|EPI ISL 476823|B.1.292|Benin|2020-03-17	Africa|hCoV-19/South Africa/KRISP-0421/2020|EPI ISL 495544|B.1.1|South Africa|2020-07-01	0.0004044037	Africa
Africa|hCoV-19/Benin/314/2020|EPI ISL 476834|B.1.5|Benin|2020-03-17	Africa|hCoV-19/South Africa/KRISP-0421/2020|EPI ISL 495544|B.1.1|South Africa|2020-07-01	0.0004066661	Africa
Africa|hCoV-19/Benin/461/2020|EPI ISL 476833|A|Benin|2020-03-17	Africa|hCoV-19/South Africa/KRISP-0421/2020|EPI ISL 495544|B.1.1|South Africa|2020-07-01	0.0005729675	Africa
Africa|hCoV-19/Benin/501/2020|EPI ISL 476824|B.1.356|Benin|2020-03-17	Africa|hCoV-19/South Africa/KRISP-0421/2020|EPI ISL 495544|B.1.1|South Africa|2020-07-01	0.0003706635	Africa
Africa|hCoV-19/Benin/843/2020|EPI ISL 476829|A|Benin|2020-03-19	Africa|hCoV-19/South Africa/KRISP-0421/2020|EPI ISL 495544|B.1.1|South Africa|2020-07-01	0.0005056072	Africa
Africa|hCoV-19/Botswana/BOT0455/2020|EPI ISL 560386|B.1|Botswana|2020-03-28	Africa|hCoV-19/South Africa/KRISP-0421/2020|EPI ISL 495544|B.1.1|South Africa|2020-07-01	0.0003032579	Africa
Africa|hCoV-19/Botswana/BOT2254/2020|EPI ISL 560390|B.1.1|Botswana|2020-04-08	Africa|hCoV-19/South Africa/KRISP-0421/2020|EPI ISL 495544|B.1.1|South Africa|2020-07-01	0.0001714724	Africa
Africa|hCoV-19/Botswana/BOT2283/2020|EPI ISL 560385|B.1|Botswana|2020-04-07	Africa|hCoV-19/South Africa/KRISP-0421/2020|EPI ISL 495544|B.1.1|South Africa|2020-07-01	0.0004197357	Africa
Africa|hCoV-19/Botswana/BOT2624/2020|EPI ISL 560387|B.1.1|Botswana|2020-04-05	Africa|hCoV-19/South Africa/KRISP-0421/2020|EPI ISL 495544|B.1.1|South Africa|2020-07-01	0.0001748477	Africa
Africa|hCoV-19/Botswana/BOT4161/2020|EPI ISL 560388|B.1.1.220|Botswana|2020-04-16	Africa|hCoV-19/South Africa/KRISP-0421/2020|EPI ISL 495544|B.1.1|South Africa|2020-07-01	0.0002425496	Africa
Africa|hCoV-19/DRC/04186/2020|EPI ISL 471411|A|Democratic Republic of the Congo|2020-04-25	Africa|hCoV-19/South Africa/KRISP-0421/2020|EPI ISL 495544|B.1.1|South Africa|2020-07-01	0.0005729673	Africa
Africa|hCoV-19/DRC/04188/2020|EPI ISL 471413|A|Democratic Republic of the Congo|2020-04-25	Africa|hCoV-19/South Africa/KRISP-0421/2020|EPI ISL 495544|B.1.1|South Africa|2020-07-01	0.0006604841	Africa
Africa|hCoV-19/DRC/10041/2020|EPI ISL 527543|B.1.1.275|Democratic Republic of the Congo|2020-05-22	Africa|hCoV-19/South Africa/KRISP-0421/2020|EPI ISL 495544|B.1.1|South Africa|2020-07-01	0.0002051402	Africa
Africa|hCoV-19/DRC/10057/2020|EPI ISL 527538|B.1.1.275|Democratic Republic of the Congo|2020-05-22	Africa|hCoV-19/South Africa/KRISP-0421/2020|EPI ISL 495544|B.1.1|South Africa|2020-07-01	0.0003178374	Africa
Africa|hCoV-19/DRC/10061/2020|EPI ISL 527521|B.1.1.275|Democratic Republic of the Congo|2020-05-22	Africa|hCoV-19/South Africa/KRISP-0421/2020|EPI ISL 495544|B.1.1|South Africa|2020-07-01	0.0001741476	Africa
Africa|hCoV-19/DRC/10070/2020|EPI ISL 527544|B.1.178|Democratic Republic of the Congo|2020-05-22	Africa|hCoV-19/South Africa/KRISP-0421/2020|EPI ISL 495544|B.1.1|South Africa|2020-07-01	0.0004439226	Africa
Africa|hCoV-19/DRC/10120/2020|EPI ISL 513624|B.1.1.275|Democratic Republic of the Congo|2020-05-22	Africa|hCoV-19/South Africa/KRISP-0421/2020|EPI ISL 495544|B.1.1|South Africa|2020-07-01	0.0002452026	Africa
Africa|hCoV-19/DRC/10127/2020|EPI ISL 513625|B.1.1.275|Democratic Republic of the Congo|2020-05-22	Africa|hCoV-19/South Africa/KRISP-0421/2020|EPI ISL 495544|B.1.1|South Africa|2020-07-01	0.0002420156	Africa
Africa|hCoV-19/DRC/10242/2020|EPI ISL 513626|B.1.84|Democratic Republic of the Congo|2020-05-22	Africa|hCoV-19/South Africa/KRISP-0421/2020|EPI ISL 495544|B.1.1|South Africa|2020-07-01	0.0003396342	Africa
Africa|hCoV-19/DRC/10251/2020|EPI ISL 513627|B.1.128|Democratic Republic of the Congo|2020-05-22	Africa|hCoV-19/South Africa/KRISP-0421/2020|EPI ISL 495544|B.1.1|South Africa|2020-07-01	0.0004760278	Africa
Africa|hCoV-19/DRC/10324/2020|EPI ISL 527545|B.1.214|Democratic Republic of the Congo|2020-05-22	Africa|hCoV-19/South Africa/KRISP-0421/2020|EPI ISL 495544|B.1.1|South Africa|2020-07-01	0.0004102706	Africa
Africa|hCoV-19/DRC/10346/2020|EPI ISL 527546|B.1.214|Democratic Republic of the Congo|2020-05-22	Africa|hCoV-19/South Africa/KRISP-0421/2020|EPI ISL 495544|B.1.1|South Africa|2020-07-01	0.0004145497	Africa
Africa|hCoV-19/DRC/10364/2020|EPI ISL 527498|B.1|Democratic Republic of the Congo|2020-05-22	Africa|hCoV-19/South Africa/KRISP-0421/2020|EPI ISL 495544|B.1.1|South Africa|2020-07-01	0.0003095533	Africa
Africa|hCoV-19/DRC/10371/2020|EPI ISL 527489|B.1.178|Democratic Republic of the Congo|2020-05-22	Africa|hCoV-19/South Africa/KRISP-0421/2020|EPI ISL 495544|B.1.1|South Africa|2020-07-01	0.0004446861	Africa
Africa|hCoV-19/DRC/10373/2020|EPI ISL 527495|B.1.159|Democratic Republic of the Congo|2020-05-22	Africa|hCoV-19/South Africa/KRISP-0421/2020|EPI ISL 495544|B.1.1|South Africa|2020-07-01	0.0004110236	Africa
Africa|hCoV-19/DRC/10374/2020|EPI ISL 527539|B.1.84|Democratic Republic of the Congo|2020-05-22	Africa|hCoV-19/South Africa/KRISP-0421/2020|EPI ISL 495544|B.1.1|South Africa|2020-07-01	0.0006324414	Africa
Africa|hCoV-19/DRC/10375/2020|EPI ISL 527499|B.1.84|Democratic Republic of the Congo|2020-05-22	Africa|hCoV-19/South Africa/KRISP-0421/2020|EPI ISL 495544|B.1.1|South Africa|2020-07-01	0.0005146714	Africa
Africa|hCoV-19/DRC/10399/2020|EPI ISL 527491|B.1.214|Democratic Republic of the Congo|2020-05-22	Africa|hCoV-19/South Africa/KRISP-0421/2020|EPI ISL 495544|B.1.1|South Africa|2020-07-01	0.0003078777	Africa
Africa|hCoV-19/DRC/10502/2020|EPI ISL 527547|B.1.5|Democratic Republic of the Congo|2020-05-20	Africa|hCoV-19/South Africa/KRISP-0421/2020|EPI ISL 495544|B.1.1|South Africa|2020-07-01	0.0002391177	Africa
Africa|hCoV-19/DRC/10506/2020|EPI ISL 527524|B.1.5|Democratic Republic of the Congo|2020-05-18	Africa|hCoV-19/South Africa/KRISP-0421/2020|EPI ISL 495544|B.1.1|South Africa|2020-07-01	0.0002449315	Africa
Africa|hCoV-19/DRC/10507/2020|EPI ISL 527492|B.1.5|Democratic Republic of the Congo|2020-05-18	Africa|hCoV-19/South Africa/KRISP-0421/2020|EPI ISL 495544|B.1.1|South Africa|2020-07-01	0.0002738094	Africa
Africa|hCoV-19/DRC/10508/2020|EPI ISL 527494|B.1.5|Democratic Republic of the Congo|2020-05-20	Africa|hCoV-19/South Africa/KRISP-0421/2020|EPI ISL 495544|B.1.1|South Africa|2020-07-01	0.0003063854	Africa
Africa|hCoV-19/DRC/10532/2020|EPI ISL 527532|B.1.5|Democratic Republic of the Congo|2020-05-20	Africa|hCoV-19/South Africa/KRISP-0421/2020|EPI ISL 495544|B.1.1|South Africa|2020-07-01	0.0002451543	Africa
Africa|hCoV-19/DRC/10533/2020|EPI ISL 527548|B.1.5|Democratic Republic of the Congo|2020-05-20	Africa|hCoV-19/South Africa/KRISP-0421/2020|EPI ISL 495544|B.1.1|South Africa|2020-07-01	0.0002733669	Africa
Africa|hCoV-19/DRC/10621/2020|EPI ISL 527526|B.1.214|Democratic Republic of the Congo|2020-05-23	Africa|hCoV-19/South Africa/KRISP-0421/2020|EPI ISL 495544|B.1.1|South Africa|2020-07-01	0.0003844500	Africa
Africa|hCoV-19/DRC/10640/2020|EPI ISL 527541|B.1|Democratic Republic of the Congo|2020-05-22	Africa|hCoV-19/South Africa/KRISP-0421/2020|EPI ISL 495544|B.1.1|South Africa|2020-07-01	0.0005659072	Africa
Africa|hCoV-19/DRC/10644/2020|EPI ISL 527549|B.1|Democratic Republic of the Congo|2020-05-22	Africa|hCoV-19/South Africa/KRISP-0421/2020|EPI ISL 495544|B.1.1|South Africa|2020-07-01	0.0005467842	Africa
Africa|hCoV-19/DRC/10728/2020|EPI ISL 513628|B.1.5|Democratic Republic of the Congo|2020-05-23	Africa|hCoV-19/South Africa/KRISP-0421/2020|EPI ISL 495544|B.1.1|South Africa|2020-07-01	0.0002808709	Africa
Africa|hCoV-19/DRC/10731/2020|EPI ISL 513629|B.1.1.1|Democratic Republic of the Congo|2020-05-23	Africa|hCoV-19/South Africa/KRISP-0421/2020|EPI ISL 495544|B.1.1|South Africa|2020-07-01	0.0003182768	Africa
Africa|hCoV-19/DRC/10733/2020|EPI ISL 513630|B.1|Democratic Republic of the Congo|2020-05-23	Africa|hCoV-19/South Africa/KRISP-0421/2020|EPI ISL 495544|B.1.1|South Africa|2020-07-01	0.0004064497	Africa
Africa|hCoV-19/DRC/108/2020|EPI ISL 417948|B.1.128|Democratic Republic of the Congo|2020-03-19	Africa|hCoV-19/South Africa/KRISP-0421/2020|EPI ISL 495544|B.1.1|South Africa|2020-07-01	0.0004048883	Africa
Africa|hCoV-19/DRC/10885/2020|EPI ISL 513631|B.1.84|Democratic Republic of the Congo|2020-05-23	Africa|hCoV-19/South Africa/KRISP-0421/2020|EPI ISL 495544|B.1.1|South Africa|2020-07-01	0.0004093846	Africa
Africa|hCoV-19/DRC/10902/2020|EPI ISL 527490|B.1.178|Democratic Republic of the Congo|2020-05-23	Africa|hCoV-19/South Africa/KRISP-0421/2020|EPI ISL 495544|B.1.1|South Africa|2020-07-01	0.0003759837	Africa
Africa|hCoV-19/DRC/10913/2020|EPI ISL 527507|B.1.84|Democratic Republic of the Congo|2020-05-24	Africa|hCoV-19/South Africa/KRISP-0421/2020|EPI ISL 495544|B.1.1|South Africa|2020-07-01	0.0004833161	Africa
Africa|hCoV-19/DRC/11005/2020|EPI ISL 527550|B.1.159|Democratic Republic of the Congo|2020-05-24	Africa|hCoV-19/South Africa/KRISP-0421/2020|EPI ISL 495544|B.1.1|South Africa|2020-07-01	0.0005127347	Africa
Africa|hCoV-19/DRC/11008/2020|EPI ISL 527503|B.1.159|Democratic Republic of the Congo|2020-05-24	Africa|hCoV-19/South Africa/KRISP-0421/2020|EPI ISL 495544|B.1.1|South Africa|2020-07-01	0.0004483352	Africa
Africa|hCoV-19/DRC/11022/2020|EPI ISL 527551|B.1.214|Democratic Republic of the Congo|2020-05-24	Africa|hCoV-19/South Africa/KRISP-0421/2020|EPI ISL 495544|B.1.1|South Africa|2020-07-01	0.0004787173	Africa
Africa|hCoV-19/DRC/11024/2020|EPI ISL 527552|B.1.149|Democratic Republic of the Congo|2020-05-24	Africa|hCoV-19/South Africa/KRISP-0421/2020|EPI ISL 495544|B.1.1|South Africa|2020-07-01	0.0005176010	Africa
Africa|hCoV-19/DRC/11026/2020|EPI ISL 527553|B.1.149|Democratic Republic of the Congo|2020-05-24	Africa|hCoV-19/South Africa/KRISP-0421/2020|EPI ISL 495544|B.1.1|South Africa|2020-07-01	0.0003759578	Africa
Africa|hCoV-19/DRC/11031/2020|EPI ISL 527554|B.1.214|Democratic Republic of the Congo|2020-05-24	Africa|hCoV-19/South Africa/KRISP-0421/2020|EPI ISL 495544|B.1.1|South Africa|2020-07-01	0.0004104488	Africa
Africa|hCoV-19/DRC/11041/2020|EPI ISL 527555|B.1|Democratic Republic of the Congo|2020-05-24	Africa|hCoV-19/South Africa/KRISP-0421/2020|EPI ISL 495544|B.1.1|South Africa|2020-07-01	0.0003761213	Africa
Africa|hCoV-19/DRC/11057/2020|EPI ISL 527528|B.1.5|Democratic Republic of the Congo|2020-05-24	Africa|hCoV-19/South Africa/KRISP-0421/2020|EPI ISL 495544|B.1.1|South Africa|2020-07-01	0.0003148152	Africa
Africa|hCoV-19/DRC/11078/2020|EPI ISL 527514|B.1|Democratic Republic of the Congo|2020-05-24	Africa|hCoV-19/South Africa/KRISP-0421/2020|EPI ISL 495544|B.1.1|South Africa|2020-07-01	0.0004154973	Africa
Africa|hCoV-19/DRC/11079/2020|EPI ISL 527500|B.1.214|Democratic Republic of the Congo|2020-05-24	Africa|hCoV-19/South Africa/KRISP-0421/2020|EPI ISL 495544|B.1.1|South Africa|2020-07-01	0.0003437629	Africa
Africa|hCoV-19/DRC/11093/2020|EPI ISL 527527|B.1.5|Democratic Republic of the Congo|2020-05-24	Africa|hCoV-19/South Africa/KRISP-0421/2020|EPI ISL 495544|B.1.1|South Africa|2020-07-01	0.0003858818	Africa
Africa|hCoV-19/DRC/11096/2020|EPI ISL 527522|B.1|Democratic Republic of the Congo|2020-05-24	Africa|hCoV-19/South Africa/KRISP-0421/2020|EPI ISL 495544|B.1.1|South Africa|2020-07-01	0.0003485170	Africa
Africa|hCoV-19/DRC/11114/2020|EPI ISL 527534|B.1.214|Democratic Republic of the Congo|2020-05-25	Africa|hCoV-19/South Africa/KRISP-0421/2020|EPI ISL 495544|B.1.1|South Africa|2020-07-01	0.0004556955	Africa
Africa|hCoV-19/DRC/11123/2020|EPI ISL 527496|B.1.84|Democratic Republic of the Congo|2020-05-24	Africa|hCoV-19/South Africa/KRISP-0421/2020|EPI ISL 495544|B.1.1|South Africa|2020-07-01	0.0003767869	Africa
Africa|hCoV-19/DRC/11134/2020|EPI ISL 527518|B.1.5|Democratic Republic of the Congo|2020-05-24	Africa|hCoV-19/South Africa/KRISP-0421/2020|EPI ISL 495544|B.1.1|South Africa|2020-07-01	0.0002779855	Africa
Africa|hCoV-19/DRC/11143/2020|EPI ISL 527556|B.1|Democratic Republic of the Congo|2020-05-24	Africa|hCoV-19/South Africa/KRISP-0421/2020|EPI ISL 495544|B.1.1|South Africa|2020-07-01	0.0005127976	Africa
Africa|hCoV-19/DRC/11145/2020|EPI ISL 527501|B.1.214|Democratic Republic of the Congo|2020-05-24	Africa|hCoV-19/South Africa/KRISP-0421/2020|EPI ISL 495544|B.1.1|South Africa|2020-07-01	0.0004816488	Africa
Africa|hCoV-19/DRC/11148/2020|EPI ISL 527525|B.1.178|Democratic Republic of the Congo|2020-05-24	Africa|hCoV-19/South Africa/KRISP-0421/2020|EPI ISL 495544|B.1.1|South Africa|2020-07-01	0.0005263227	Africa
Africa|hCoV-19/DRC/11157/2020|EPI ISL 527530|B.1|Democratic Republic of the Congo|2020-05-25	Africa|hCoV-19/South Africa/KRISP-0421/2020|EPI ISL 495544|B.1.1|South Africa|2020-07-01	0.0004882761	Africa
Africa|hCoV-19/DRC/11187/2020|EPI ISL 527523|B.1.1.275|Democratic Republic of the Congo|2020-05-23	Africa|hCoV-19/South Africa/KRISP-0421/2020|EPI ISL 495544|B.1.1|South Africa|2020-07-01	0.0002791785	Africa
Africa|hCoV-19/DRC/11191/2020|EPI ISL 527506|B.1.1.275|Democratic Republic of the Congo|2020-05-23	Africa|hCoV-19/South Africa/KRISP-0421/2020|EPI ISL 495544|B.1.1|South Africa|2020-07-01	0.0002066000	Africa
Africa|hCoV-19/DRC/11252/2020|EPI ISL 527557|B.1.1.275|Democratic Republic of the Congo|2020-05-21	Africa|hCoV-19/South Africa/KRISP-0421/2020|EPI ISL 495544|B.1.1|South Africa|2020-07-01	0.0003416329	Africa
Africa|hCoV-19/DRC/11260/2020|EPI ISL 527558|B.1.1.275|Democratic Republic of the Congo|2020-05-23	Africa|hCoV-19/South Africa/KRISP-0421/2020|EPI ISL 495544|B.1.1|South Africa|2020-07-01	0.0002050470	Africa
Africa|hCoV-19/DRC/1131/2020|EPI ISL 429255|B.1.5|Democratic Republic of the Congo|2020-04-05	Africa|hCoV-19/South Africa/KRISP-0421/2020|EPI ISL 495544|B.1.1|South Africa|2020-07-01	0.0003058961	Africa
Africa|hCoV-19/DRC/11310/2020|EPI ISL 527529|B.1.149|Democratic Republic of the Congo|2020-05-25	Africa|hCoV-19/South Africa/KRISP-0421/2020|EPI ISL 495544|B.1.1|South Africa|2020-07-01	0.0003852345	Africa
Africa|hCoV-19/DRC/11318/2020|EPI ISL 527559|B.1.149|Democratic Republic of the Congo|2020-05-25	Africa|hCoV-19/South Africa/KRISP-0421/2020|EPI ISL 495544|B.1.1|South Africa|2020-07-01	0.0004079236	Africa
Africa|hCoV-19/DRC/11326/2020|EPI ISL 527508|B.1|Democratic Republic of the Congo|2020-05-25	Africa|hCoV-19/South Africa/KRISP-0421/2020|EPI ISL 495544|B.1.1|South Africa|2020-07-01	0.0003797340	Africa
Africa|hCoV-19/DRC/11334/2020|EPI ISL 527504|B.1.178|Democratic Republic of the Congo|2020-05-25	Africa|hCoV-19/South Africa/KRISP-0421/2020|EPI ISL 495544|B.1.1|South Africa|2020-07-01	0.0003791921	Africa
Africa|hCoV-19/DRC/11337/2020|EPI ISL 527510|B.1.84|Democratic Republic of the Congo|2020-05-25	Africa|hCoV-19/South Africa/KRISP-0421/2020|EPI ISL 495544|B.1.1|South Africa|2020-07-01	0.0004494265	Africa
Africa|hCoV-19/DRC/11341/2020|EPI ISL 527509|B.1.1.275|Democratic Republic of the Congo|2020-05-25	Africa|hCoV-19/South Africa/KRISP-0421/2020|EPI ISL 495544|B.1.1|South Africa|2020-07-01	0.0002762798	Africa
Africa|hCoV-19/DRC/11348/2020|EPI ISL 527560|B.1.149|Democratic Republic of the Congo|2020-05-25	Africa|hCoV-19/South Africa/KRISP-0421/2020|EPI ISL 495544|B.1.1|South Africa|2020-07-01	0.0004082846	Africa
Africa|hCoV-19/DRC/11369/2020|EPI ISL 527537|B.1.214|Democratic Republic of the Congo|2020-05-25	Africa|hCoV-19/South Africa/KRISP-0421/2020|EPI ISL 495544|B.1.1|South Africa|2020-07-01	0.0004221018	Africa
Africa|hCoV-19/DRC/11376/2020|EPI ISL 527513|B.1.214|Democratic Republic of the Congo|2020-05-25	Africa|hCoV-19/South Africa/KRISP-0421/2020|EPI ISL 495544|B.1.1|South Africa|2020-07-01	0.0004498305	Africa
Africa|hCoV-19/DRC/11411/2020|EPI ISL 527561|B.1.5|Democratic Republic of the Congo|2020-05-25	Africa|hCoV-19/South Africa/KRISP-0421/2020|EPI ISL 495544|B.1.1|South Africa|2020-07-01	0.0003416527	Africa
Africa|hCoV-19/DRC/11450/2020|EPI ISL 527516|B.1.5|Democratic Republic of the Congo|2020-05-25	Africa|hCoV-19/South Africa/KRISP-0421/2020|EPI ISL 495544|B.1.1|South Africa|2020-07-01	0.0002807845	Africa
Africa|hCoV-19/DRC/11458/2020|EPI ISL 527497|B.1.5|Democratic Republic of the Congo|2020-05-25	Africa|hCoV-19/South Africa/KRISP-0421/2020|EPI ISL 495544|B.1.1|South Africa|2020-07-01	0.0004141099	Africa
Africa|hCoV-19/DRC/11460/2020|EPI ISL 527562|B.1.214|Democratic Republic of the Congo|2020-05-25	Africa|hCoV-19/South Africa/KRISP-0421/2020|EPI ISL 495544|B.1.1|South Africa|2020-07-01	0.0005528036	Africa
Africa|hCoV-19/DRC/11472/2020|EPI ISL 527502|B.1.214|Democratic Republic of the Congo|2020-05-25	Africa|hCoV-19/South Africa/KRISP-0421/2020|EPI ISL 495544|B.1.1|South Africa|2020-07-01	0.0004811302	Africa
Africa|hCoV-19/DRC/11477/2020|EPI ISL 527563|B.1.84|Democratic Republic of the Congo|2020-05-25	Africa|hCoV-19/South Africa/KRISP-0421/2020|EPI ISL 495544|B.1.1|South Africa|2020-07-01	0.0003071843	Africa
Africa|hCoV-19/DRC/11486/2020|EPI ISL 527564|B.1.214|Democratic Republic of the Congo|2020-05-25	Africa|hCoV-19/South Africa/KRISP-0421/2020|EPI ISL 495544|B.1.1|South Africa|2020-07-01	0.0004785936	Africa
Africa|hCoV-19/DRC/11487/2020|EPI ISL 527505|B.1|Democratic Republic of the Congo|2020-05-25	Africa|hCoV-19/South Africa/KRISP-0421/2020|EPI ISL 495544|B.1.1|South Africa|2020-07-01	0.0004144824	Africa
Africa|hCoV-19/DRC/11507/2020|EPI ISL 527512|B.1|Democratic Republic of the Congo|2020-05-25	Africa|hCoV-19/South Africa/KRISP-0421/2020|EPI ISL 495544|B.1.1|South Africa|2020-07-01	0.0004833823	Africa
Africa|hCoV-19/DRC/1151/2020|EPI ISL 447596|B.38|Democratic Republic of the Congo|2020-04-05	Africa|hCoV-19/South Africa/KRISP-0421/2020|EPI ISL 495544|B.1.1|South Africa|2020-07-01	0.0006473073	Africa
Africa|hCoV-19/DRC/11511/2020|EPI ISL 527511|B.1.214|Democratic Republic of the Congo|2020-05-25	Africa|hCoV-19/South Africa/KRISP-0421/2020|EPI ISL 495544|B.1.1|South Africa|2020-07-01	0.0004840964	Africa
Africa|hCoV-19/DRC/11572/2020|EPI ISL 527565|B.1.214|Democratic Republic of the Congo|2020-05-25	Africa|hCoV-19/South Africa/KRISP-0421/2020|EPI ISL 495544|B.1.1|South Africa|2020-07-01	0.0003755653	Africa
Africa|hCoV-19/DRC/11576/2020|EPI ISL 527517|B.1|Democratic Republic of the Congo|2020-05-25	Africa|hCoV-19/South Africa/KRISP-0421/2020|EPI ISL 495544|B.1.1|South Africa|2020-07-01	0.0003825061	Africa
Africa|hCoV-19/DRC/11583/2020|EPI ISL 527542|B.1|Democratic Republic of the Congo|2020-05-25	Africa|hCoV-19/South Africa/KRISP-0421/2020|EPI ISL 495544|B.1.1|South Africa|2020-07-01	0.0004607268	Africa
Africa|hCoV-19/DRC/11616/2020|EPI ISL 527519|B.1|Democratic Republic of the Congo|2020-05-25	Africa|hCoV-19/South Africa/KRISP-0421/2020|EPI ISL 495544|B.1.1|South Africa|2020-07-01	0.0003471140	Africa
Africa|hCoV-19/DRC/11623/2020|EPI ISL 527566|B.1.5|Democratic Republic of the Congo|2020-05-25	Africa|hCoV-19/South Africa/KRISP-0421/2020|EPI ISL 495544|B.1.1|South Africa|2020-07-01	0.0003761194	Africa
Africa|hCoV-19/DRC/11624/2020|EPI ISL 527567|B.1.149|Democratic Republic of the Congo|2020-05-25	Africa|hCoV-19/South Africa/KRISP-0421/2020|EPI ISL 495544|B.1.1|South Africa|2020-07-01	0.0003759375	Africa
Africa|hCoV-19/DRC/11631/2020|EPI ISL 527568|B.1.149|Democratic Republic of the Congo|2020-05-25	Africa|hCoV-19/South Africa/KRISP-0421/2020|EPI ISL 495544|B.1.1|South Africa|2020-07-01	0.0003763233	Africa
Africa|hCoV-19/DRC/11632/2020|EPI ISL 527493|B.1|Democratic Republic of the Congo|2020-05-25	Africa|hCoV-19/South Africa/KRISP-0421/2020|EPI ISL 495544|B.1.1|South Africa|2020-07-01	0.0004108886	Africa
Africa|hCoV-19/DRC/11635/2020|EPI ISL 527540|B.1.214|Democratic Republic of the Congo|2020-05-25	Africa|hCoV-19/South Africa/KRISP-0421/2020|EPI ISL 495544|B.1.1|South Africa|2020-07-01	0.0004231795	Africa
Africa|hCoV-19/DRC/11640/2020|EPI ISL 527535|B.1.178|Democratic Republic of the Congo|2020-05-25	Africa|hCoV-19/South Africa/KRISP-0421/2020|EPI ISL 495544|B.1.1|South Africa|2020-07-01	0.0004895270	Africa
Africa|hCoV-19/DRC/11643/2020|EPI ISL 527520|B.1.5|Democratic Republic of the Congo|2020-05-25	Africa|hCoV-19/South Africa/KRISP-0421/2020|EPI ISL 495544|B.1.1|South Africa|2020-07-01	0.0003827419	Africa
Africa|hCoV-19/DRC/11648/2020|EPI ISL 527569|B.1.6|Democratic Republic of the Congo|2020-05-25	Africa|hCoV-19/South Africa/KRISP-0421/2020|EPI ISL 495544|B.1.1|South Africa|2020-07-01	0.0004426140	Africa
Africa|hCoV-19/DRC/11652/2020|EPI ISL 527570|B.1.149|Democratic Republic of the Congo|2020-05-25	Africa|hCoV-19/South Africa/KRISP-0421/2020|EPI ISL 495544|B.1.1|South Africa|2020-07-01	0.0003758334	Africa
Africa|hCoV-19/DRC/11653/2020|EPI ISL 527533|B.1.84|Democratic Republic of the Congo|2020-05-25	Africa|hCoV-19/South Africa/KRISP-0421/2020|EPI ISL 495544|B.1.1|South Africa|2020-07-01	0.0003501202	Africa
Africa|hCoV-19/DRC/11676/2020|EPI ISL 527531|B.1|Democratic Republic of the Congo|2020-05-26	Africa|hCoV-19/South Africa/KRISP-0421/2020|EPI ISL 495544|B.1.1|South Africa|2020-07-01	0.0005627688	Africa
Africa|hCoV-19/DRC/11677/2020|EPI ISL 527515|B.1.214|Democratic Republic of the Congo|2020-05-26	Africa|hCoV-19/South Africa/KRISP-0421/2020|EPI ISL 495544|B.1.1|South Africa|2020-07-01	0.0003820200	Africa
Africa|hCoV-19/DRC/11732/2020|EPI ISL 527536|B.1.214|Democratic Republic of the Congo|2020-05-26	Africa|hCoV-19/South Africa/KRISP-0421/2020|EPI ISL 495544|B.1.1|South Africa|2020-07-01	0.0002799767	Africa
Africa|hCoV-19/DRC/11733/2020|EPI ISL 527571|B.1.149|Democratic Republic of the Congo|2020-05-26	Africa|hCoV-19/South Africa/KRISP-0421/2020|EPI ISL 495544|B.1.1|South Africa|2020-07-01	0.0004079003	Africa
Africa|hCoV-19/DRC/11806/2020|EPI ISL 527572|B.1.214|Democratic Republic of the Congo|2020-05-26	Africa|hCoV-19/South Africa/KRISP-0421/2020|EPI ISL 495544|B.1.1|South Africa|2020-07-01	0.0004783646	Africa
Africa|hCoV-19/DRC/1234/2020|EPI ISL 429258|B.1.5|Democratic Republic of the Congo|2020-04-06	Africa|hCoV-19/South Africa/KRISP-0421/2020|EPI ISL 495544|B.1.1|South Africa|2020-07-01	0.0002864135	Africa
Africa|hCoV-19/DRC/1249/2020|EPI ISL 429259|B.1.5|Democratic Republic of the Congo|2020-04-06	Africa|hCoV-19/South Africa/KRISP-0421/2020|EPI ISL 495544|B.1.1|South Africa|2020-07-01	0.0003072324	Africa
Africa|hCoV-19/DRC/1319/2020|EPI ISL 431011|B.1.128|Democratic Republic of the Congo|2020-04-07	Africa|hCoV-19/South Africa/KRISP-0421/2020|EPI ISL 495544|B.1.1|South Africa|2020-07-01	0.0004092173	Africa
Africa|hCoV-19/DRC/1324/2020|EPI ISL 435033|B.1.128|Democratic Republic of the Congo|2020-04-07	Africa|hCoV-19/South Africa/KRISP-0421/2020|EPI ISL 495544|B.1.1|South Africa|2020-07-01	0.0004064458	Africa
Africa|hCoV-19/DRC/1326/2020|EPI ISL 435116|B.1|Democratic Republic of the Congo|2020-04-07	Africa|hCoV-19/South Africa/KRISP-0421/2020|EPI ISL 495544|B.1.1|South Africa|2020-07-01	0.0003817233	Africa
Africa|hCoV-19/DRC/1375/2020|EPI ISL 435117|B.1.1.1|Democratic Republic of the Congo|2020-04-07	Africa|hCoV-19/South Africa/KRISP-0421/2020|EPI ISL 495544|B.1.1|South Africa|2020-07-01	0.0003458824	Africa
Africa|hCoV-19/DRC/1376/2020|EPI ISL 431012|B.1.1.1|Democratic Republic of the Congo|2020-04-07	Africa|hCoV-19/South Africa/KRISP-0421/2020|EPI ISL 495544|B.1.1|South Africa|2020-07-01	0.0003086229	Africa
Africa|hCoV-19/DRC/1377/2020|EPI ISL 434678|B.1.1.1|Democratic Republic of the Congo|2020-04-07	Africa|hCoV-19/South Africa/KRISP-0421/2020|EPI ISL 495544|B.1.1|South Africa|2020-07-01	0.0002720288	Africa
Africa|hCoV-19/DRC/1378/2020|EPI ISL 435118|B.1.1.1|Democratic Republic of the Congo|2020-04-07	Africa|hCoV-19/South Africa/KRISP-0421/2020|EPI ISL 495544|B.1.1|South Africa|2020-07-01	0.0003076883	Africa
Africa|hCoV-19/DRC/1382/2020|EPI ISL 435113|B.1.1.1|Democratic Republic of the Congo|2020-04-07	Africa|hCoV-19/South Africa/KRISP-0421/2020|EPI ISL 495544|B.1.1|South Africa|2020-07-01	0.0003135900	Africa
Africa|hCoV-19/DRC/1397/2020|EPI ISL 434679|B.1.1.1|Democratic Republic of the Congo|2020-04-07	Africa|hCoV-19/South Africa/KRISP-0421/2020|EPI ISL 495544|B.1.1|South Africa|2020-07-01	0.0003079788	Africa
Africa|hCoV-19/DRC/1398/2020|EPI ISL 435114|B.1.1.1|Democratic Republic of the Congo|2020-04-07	Africa|hCoV-19/South Africa/KRISP-0421/2020|EPI ISL 495544|B.1.1|South Africa|2020-07-01	0.0002703559	Africa
Africa|hCoV-19/DRC/1422/2020|EPI ISL 434680|B.1.149|Democratic Republic of the Congo|2020-04-08	Africa|hCoV-19/South Africa/KRISP-0421/2020|EPI ISL 495544|B.1.1|South Africa|2020-07-01	0.0004147017	Africa
Africa|hCoV-19/DRC/1423/2020|EPI ISL 434710|B.1.149|Democratic Republic of the Congo|2020-04-08	Africa|hCoV-19/South Africa/KRISP-0421/2020|EPI ISL 495544|B.1.1|South Africa|2020-07-01	0.0003717317	Africa
Africa|hCoV-19/DRC/1486/2020|EPI ISL 434711|B.1|Democratic Republic of the Congo|2020-04-08	Africa|hCoV-19/South Africa/KRISP-0421/2020|EPI ISL 495544|B.1.1|South Africa|2020-07-01	0.0003501852	Africa
Africa|hCoV-19/DRC/1516/2020|EPI ISL 435032|B.1.5|Democratic Republic of the Congo|2020-04-09	Africa|hCoV-19/South Africa/KRISP-0421/2020|EPI ISL 495544|B.1.1|South Africa|2020-07-01	0.0003032579	Africa
Africa|hCoV-19/DRC/1565/2020|EPI ISL 434681|B.1|Democratic Republic of the Congo|2020-04-09	Africa|hCoV-19/South Africa/KRISP-0421/2020|EPI ISL 495544|B.1.1|South Africa|2020-07-01	0.0003438443	Africa
Africa|hCoV-19/DRC/158/2020|EPI ISL 417950|B.40|Democratic Republic of the Congo|2020-03-20	Africa|hCoV-19/South Africa/KRISP-0421/2020|EPI ISL 495544|B.1.1|South Africa|2020-07-01	0.0006404549	Africa
Africa|hCoV-19/DRC/1715/2020|EPI ISL 435156|B.1.84|Democratic Republic of the Congo|2020-04-10	Africa|hCoV-19/South Africa/KRISP-0421/2020|EPI ISL 495544|B.1.1|South Africa|2020-07-01	0.0003746152	Africa
Africa|hCoV-19/DRC/1767/2020|EPI ISL 435157|B.1.5|Democratic Republic of the Congo|2020-04-10	Africa|hCoV-19/South Africa/KRISP-0421/2020|EPI ISL 495544|B.1.1|South Africa|2020-07-01	0.0002810779	Africa
Africa|hCoV-19/DRC/1779/2020|EPI ISL 435158|C.14|Democratic Republic of the Congo|2020-04-10	Africa|hCoV-19/South Africa/KRISP-0421/2020|EPI ISL 495544|B.1.1|South Africa|2020-07-01	0.0003838982	Africa
Africa|hCoV-19/DRC/191/2020|EPI ISL 417955|B.1.128|Democratic Republic of the Congo|2020-03-21	Africa|hCoV-19/South Africa/KRISP-0421/2020|EPI ISL 495544|B.1.1|South Africa|2020-07-01	0.0004049839	Africa
Africa|hCoV-19/DRC/1952/2020|EPI ISL 435159|B.1.5|Democratic Republic of the Congo|2020-04-11	Africa|hCoV-19/South Africa/KRISP-0421/2020|EPI ISL 495544|B.1.1|South Africa|2020-07-01	0.0003125881	Africa
Africa|hCoV-19/DRC/1982/2020|EPI ISL 435160|B.1|Democratic Republic of the Congo|2020-04-12	Africa|hCoV-19/South Africa/KRISP-0421/2020|EPI ISL 495544|B.1.1|South Africa|2020-07-01	0.0003459817	Africa
Africa|hCoV-19/DRC/2047/2020|EPI ISL 435161|B.1.1.1|Democratic Republic of the Congo|2020-04-12	Africa|hCoV-19/South Africa/KRISP-0421/2020|EPI ISL 495544|B.1.1|South Africa|2020-07-01	0.0002748224	Africa
Africa|hCoV-19/DRC/2063/2020|EPI ISL 435162|B.1|Democratic Republic of the Congo|2020-04-12	Africa|hCoV-19/South Africa/KRISP-0421/2020|EPI ISL 495544|B.1.1|South Africa|2020-07-01	0.0003115787	Africa
Africa|hCoV-19/DRC/2120/2020|EPI ISL 435163|B.1.149|Democratic Republic of the Congo|2020-04-12	Africa|hCoV-19/South Africa/KRISP-0421/2020|EPI ISL 495544|B.1.1|South Africa|2020-07-01	0.0003743882	Africa
Africa|hCoV-19/DRC/2121/2020|EPI ISL 435164|B.1.149|Democratic Republic of the Congo|2020-04-12	Africa|hCoV-19/South Africa/KRISP-0421/2020|EPI ISL 495544|B.1.1|South Africa|2020-07-01	0.0003800527	Africa
Africa|hCoV-19/DRC/2122/2020|EPI ISL 435165|B.1.149|Democratic Republic of the Congo|2020-04-13	Africa|hCoV-19/South Africa/KRISP-0421/2020|EPI ISL 495544|B.1.1|South Africa|2020-07-01	0.0004571468	Africa
Africa|hCoV-19/DRC/2125/2020|EPI ISL 435166|B.1.149|Democratic Republic of the Congo|2020-04-13	Africa|hCoV-19/South Africa/KRISP-0421/2020|EPI ISL 495544|B.1.1|South Africa|2020-07-01	0.0003466807	Africa
Africa|hCoV-19/DRC/2128/2020|EPI ISL 435167|B.1|Democratic Republic of the Congo|2020-04-13	Africa|hCoV-19/South Africa/KRISP-0421/2020|EPI ISL 495544|B.1.1|South Africa|2020-07-01	0.0002828365	Africa
Africa|hCoV-19/DRC/2133/2020|EPI ISL 435168|B.1.128|Democratic Republic of the Congo|2020-04-13	Africa|hCoV-19/South Africa/KRISP-0421/2020|EPI ISL 495544|B.1.1|South Africa|2020-07-01	0.0004208645	Africa
Africa|hCoV-19/DRC/214/2020|EPI ISL 420030|B.1.6|Democratic Republic of the Congo|2020-03-21	Africa|hCoV-19/South Africa/KRISP-0421/2020|EPI ISL 495544|B.1.1|South Africa|2020-07-01	0.0003043518	Africa
Africa|hCoV-19/DRC/215/2020|EPI ISL 420031|B.1.1.1|Democratic Republic of the Congo|2020-03-21	Africa|hCoV-19/South Africa/KRISP-0421/2020|EPI ISL 495544|B.1.1|South Africa|2020-07-01	0.0002749234	Africa
Africa|hCoV-19/DRC/2169/2020|EPI ISL 436194|B.1.5|Democratic Republic of the Congo|2020-04-13	Africa|hCoV-19/South Africa/KRISP-0421/2020|EPI ISL 495544|B.1.1|South Africa|2020-07-01	0.0003506479	Africa
Africa|hCoV-19/DRC/2299/2020|EPI ISL 436412|B.1.5|Democratic Republic of the Congo|2020-04-14	Africa|hCoV-19/South Africa/KRISP-0421/2020|EPI ISL 495544|B.1.1|South Africa|2020-07-01	0.0003739135	Africa
Africa|hCoV-19/DRC/236/2020|EPI ISL 420032|B.1.128|Democratic Republic of the Congo|2020-03-22	Africa|hCoV-19/South Africa/KRISP-0421/2020|EPI ISL 495544|B.1.1|South Africa|2020-07-01	0.0004054805	Africa
Africa|hCoV-19/DRC/2363/2020|EPI ISL 437194|B.1.84|Democratic Republic of the Congo|2020-04-14	Africa|hCoV-19/South Africa/KRISP-0421/2020|EPI ISL 495544|B.1.1|South Africa|2020-07-01	0.0003398846	Africa
Africa|hCoV-19/DRC/2384/2020|EPI ISL 437196|B.1.149|Democratic Republic of the Congo|2020-04-14	Africa|hCoV-19/South Africa/KRISP-0421/2020|EPI ISL 495544|B.1.1|South Africa|2020-07-01	0.0003808025	Africa
Africa|hCoV-19/DRC/241/2020|EPI ISL 420033|B.1.1.75|Democratic Republic of the Congo|2020-03-22	Africa|hCoV-19/South Africa/KRISP-0421/2020|EPI ISL 495544|B.1.1|South Africa|2020-07-01	0.0002364975	Africa
Africa|hCoV-19/DRC/243/2020|EPI ISL 420034|B.1|Democratic Republic of the Congo|2020-03-22	Africa|hCoV-19/South Africa/KRISP-0421/2020|EPI ISL 495544|B.1.1|South Africa|2020-07-01	0.0003109178	Africa
Africa|hCoV-19/DRC/248/2020|EPI ISL 420035|B.1.5|Democratic Republic of the Congo|2020-03-22	Africa|hCoV-19/South Africa/KRISP-0421/2020|EPI ISL 495544|B.1.1|South Africa|2020-07-01	0.0002702919	Africa
Africa|hCoV-19/DRC/2496/2020|EPI ISL 437337|B.1.149|Democratic Republic of the Congo|2020-04-15	Africa|hCoV-19/South Africa/KRISP-0421/2020|EPI ISL 495544|B.1.1|South Africa|2020-07-01	0.0004043861	Africa
Africa|hCoV-19/DRC/2529/2020|EPI ISL 437338|B.1.178|Democratic Republic of the Congo|2020-04-15	Africa|hCoV-19/South Africa/KRISP-0421/2020|EPI ISL 495544|B.1.1|South Africa|2020-07-01	0.0003706797	Africa
Africa|hCoV-19/DRC/253/2020|EPI ISL 420838|B.1.5|Democratic Republic of the Congo|2020-03-22	Africa|hCoV-19/South Africa/KRISP-0421/2020|EPI ISL 495544|B.1.1|South Africa|2020-07-01	0.0002712817	Africa
Africa|hCoV-19/DRC/2536/2020|EPI ISL 437339|B.1|Democratic Republic of the Congo|2020-04-15	Africa|hCoV-19/South Africa/KRISP-0421/2020|EPI ISL 495544|B.1.1|South Africa|2020-07-01	0.0003369748	Africa
Africa|hCoV-19/DRC/254/2020|EPI ISL 420839|B.1|Democratic Republic of the Congo|2020-03-22	Africa|hCoV-19/South Africa/KRISP-0421/2020|EPI ISL 495544|B.1.1|South Africa|2020-07-01	0.0003417764	Africa
Africa|hCoV-19/DRC/2563/2020|EPI ISL 437340|B.1.9|Democratic Republic of the Congo|2020-04-15	Africa|hCoV-19/South Africa/KRISP-0421/2020|EPI ISL 495544|B.1.1|South Africa|2020-07-01	0.0005729381	Africa
Africa|hCoV-19/DRC/2580/2020|EPI ISL 437341|B.1.5|Democratic Republic of the Congo|2020-04-15	Africa|hCoV-19/South Africa/KRISP-0421/2020|EPI ISL 495544|B.1.1|South Africa|2020-07-01	0.0003049810	Africa
Africa|hCoV-19/DRC/2644/2020|EPI ISL 437342|B.1.84|Democratic Republic of the Congo|2020-04-15	Africa|hCoV-19/South Africa/KRISP-0421/2020|EPI ISL 495544|B.1.1|South Africa|2020-07-01	0.0004103742	Africa
Africa|hCoV-19/DRC/2670/2020|EPI ISL 437343|B.1.9|Democratic Republic of the Congo|2020-04-15	Africa|hCoV-19/South Africa/KRISP-0421/2020|EPI ISL 495544|B.1.1|South Africa|2020-07-01	0.0006066930	Africa
Africa|hCoV-19/DRC/2727/2020|EPI ISL 437344|B.1|Democratic Republic of the Congo|2020-04-16	Africa|hCoV-19/South Africa/KRISP-0421/2020|EPI ISL 495544|B.1.1|South Africa|2020-07-01	0.0003087468	Africa
Africa|hCoV-19/DRC/2728/2020|EPI ISL 437345|B.1.84|Democratic Republic of the Congo|2020-04-16	Africa|hCoV-19/South Africa/KRISP-0421/2020|EPI ISL 495544|B.1.1|South Africa|2020-07-01	0.0003797299	Africa
Africa|hCoV-19/DRC/2813/2020|EPI ISL 437346|C.14|Democratic Republic of the Congo|2020-04-16	Africa|hCoV-19/South Africa/KRISP-0421/2020|EPI ISL 495544|B.1.1|South Africa|2020-07-01	0.0004045906	Africa
Africa|hCoV-19/DRC/2819/2020|EPI ISL 437347|B.1|Democratic Republic of the Congo|2020-04-16	Africa|hCoV-19/South Africa/KRISP-0421/2020|EPI ISL 495544|B.1.1|South Africa|2020-07-01	0.0004131943	Africa
Africa|hCoV-19/DRC/2827/2020|EPI ISL 437348|B.1|Democratic Republic of the Congo|2020-04-16	Africa|hCoV-19/South Africa/KRISP-0421/2020|EPI ISL 495544|B.1.1|South Africa|2020-07-01	0.0003032446	Africa
Africa|hCoV-19/DRC/2855/2020|EPI ISL 437350|B.1|Democratic Republic of the Congo|2020-04-16	Africa|hCoV-19/South Africa/KRISP-0421/2020|EPI ISL 495544|B.1.1|South Africa|2020-07-01	0.0003369747	Africa
Africa|hCoV-19/DRC/2864/2020|EPI ISL 437351|B.1|Democratic Republic of the Congo|2020-04-16	Africa|hCoV-19/South Africa/KRISP-0421/2020|EPI ISL 495544|B.1.1|South Africa|2020-07-01	0.0003376881	Africa
Africa|hCoV-19/DRC/2904/2020|EPI ISL 437352|B.1|Democratic Republic of the Congo|2020-04-17	Africa|hCoV-19/South Africa/KRISP-0421/2020|EPI ISL 495544|B.1.1|South Africa|2020-07-01	0.0003369748	Africa
Africa|hCoV-19/DRC/2938/2020|EPI ISL 437353|B.1.275|Democratic Republic of the Congo|2020-04-17	Africa|hCoV-19/South Africa/KRISP-0421/2020|EPI ISL 495544|B.1.1|South Africa|2020-07-01	0.0005228795	Africa
Africa|hCoV-19/DRC/2939/2020|EPI ISL 437354|B.1|Democratic Republic of the Congo|2020-04-17	Africa|hCoV-19/South Africa/KRISP-0421/2020|EPI ISL 495544|B.1.1|South Africa|2020-07-01	0.0004389976	Africa
Africa|hCoV-19/DRC/2942/2020|EPI ISL 437355|B.1|Democratic Republic of the Congo|2020-04-17	Africa|hCoV-19/South Africa/KRISP-0421/2020|EPI ISL 495544|B.1.1|South Africa|2020-07-01	0.0004505149	Africa
Africa|hCoV-19/DRC/299/2020|EPI ISL 420840|B.4|Democratic Republic of the Congo|2020-03-20	Africa|hCoV-19/South Africa/KRISP-0421/2020|EPI ISL 495544|B.1.1|South Africa|2020-07-01	0.0007545613	Africa
Africa|hCoV-19/DRC/300/2020|EPI ISL 420841|A|Democratic Republic of the Congo|2020-03-22	Africa|hCoV-19/South Africa/KRISP-0421/2020|EPI ISL 495544|B.1.1|South Africa|2020-07-01	0.0005776471	Africa
Africa|hCoV-19/DRC/3041/2020|EPI ISL 437356|B.1|Democratic Republic of the Congo|2020-04-18	Africa|hCoV-19/South Africa/KRISP-0421/2020|EPI ISL 495544|B.1.1|South Africa|2020-07-01	0.0003722185	Africa
Africa|hCoV-19/DRC/307/2020|EPI ISL 420842|B.1.9|Democratic Republic of the Congo|2020-03	Africa|hCoV-19/South Africa/KRISP-0421/2020|EPI ISL 495544|B.1.1|South Africa|2020-07-01	0.0004166843	Africa
Africa|hCoV-19/DRC/3070/2020|EPI ISL 437357|B.1.214|Democratic Republic of the Congo|2020-04-18	Africa|hCoV-19/South Africa/KRISP-0421/2020|EPI ISL 495544|B.1.1|South Africa|2020-07-01	0.0004405102	Africa
Africa|hCoV-19/DRC/3089/2020|EPI ISL 437358|B.1.84|Democratic Republic of the Congo|2020-04-19	Africa|hCoV-19/South Africa/KRISP-0421/2020|EPI ISL 495544|B.1.1|South Africa|2020-07-01	0.0003711438	Africa
Africa|hCoV-19/DRC/3440/2020|EPI ISL 447597|B.1.84|Democratic Republic of the Congo|2020-04-22	Africa|hCoV-19/South Africa/KRISP-0421/2020|EPI ISL 495544|B.1.1|South Africa|2020-07-01	0.0003753348	Africa
Africa|hCoV-19/DRC/3451/2020|EPI ISL 447598|B.1.178|Democratic Republic of the Congo|2020-04-22	Africa|hCoV-19/South Africa/KRISP-0421/2020|EPI ISL 495544|B.1.1|South Africa|2020-07-01	0.0003756371	Africa
Africa|hCoV-19/DRC/3453/2020|EPI ISL 447599|B.1.84|Democratic Republic of the Congo|2020-04-22	Africa|hCoV-19/South Africa/KRISP-0421/2020|EPI ISL 495544|B.1.1|South Africa|2020-07-01	0.0003414161	Africa
Africa|hCoV-19/DRC/3481/2020|EPI ISL 447600|B.1|Democratic Republic of the Congo|2020-04-22	Africa|hCoV-19/South Africa/KRISP-0421/2020|EPI ISL 495544|B.1.1|South Africa|2020-07-01	0.0002802580	Africa
Africa|hCoV-19/DRC/3482/2020|EPI ISL 447601|B.1|Democratic Republic of the Congo|2020-04-22	Africa|hCoV-19/South Africa/KRISP-0421/2020|EPI ISL 495544|B.1.1|South Africa|2020-07-01	0.0003098519	Africa
Africa|hCoV-19/DRC/3483/2020|EPI ISL 447602|B.1|Democratic Republic of the Congo|2020-04-22	Africa|hCoV-19/South Africa/KRISP-0421/2020|EPI ISL 495544|B.1.1|South Africa|2020-07-01	0.0002798169	Africa
Africa|hCoV-19/DRC/3490/2020|EPI ISL 447603|B.1|Democratic Republic of the Congo|2020-04-22	Africa|hCoV-19/South Africa/KRISP-0421/2020|EPI ISL 495544|B.1.1|South Africa|2020-07-01	0.0003077061	Africa
Africa|hCoV-19/DRC/3504/2020|EPI ISL 447604|B.1.149|Democratic Republic of the Congo|2020-04-23	Africa|hCoV-19/South Africa/KRISP-0421/2020|EPI ISL 495544|B.1.1|South Africa|2020-07-01	0.0003501311	Africa
Africa|hCoV-19/DRC/352/2020|EPI ISL 420850|B.1.5|Democratic Republic of the Congo|2020-03	Africa|hCoV-19/South Africa/KRISP-0421/2020|EPI ISL 495544|B.1.1|South Africa|2020-07-01	0.0003415430	Africa
Africa|hCoV-19/DRC/353/2020|EPI ISL 420843|B.1.5|Democratic Republic of the Congo|2020-03	Africa|hCoV-19/South Africa/KRISP-0421/2020|EPI ISL 495544|B.1.1|South Africa|2020-07-01	0.0002390769	Africa
Africa|hCoV-19/DRC/355/2020|EPI ISL 420844|B.1|Democratic Republic of the Congo|2020-03	Africa|hCoV-19/South Africa/KRISP-0421/2020|EPI ISL 495544|B.1.1|South Africa|2020-07-01	0.0003043211	Africa
Africa|hCoV-19/DRC/3552/2020|EPI ISL 447605|B.1.84|Democratic Republic of the Congo|2020-04-23	Africa|hCoV-19/South Africa/KRISP-0421/2020|EPI ISL 495544|B.1.1|South Africa|2020-07-01	0.0003455169	Africa
Africa|hCoV-19/DRC/3595/2020|EPI ISL 447606|B.1.5|Democratic Republic of the Congo|2020-04-23	Africa|hCoV-19/South Africa/KRISP-0421/2020|EPI ISL 495544|B.1.1|South Africa|2020-07-01	0.0003405511	Africa
Africa|hCoV-19/DRC/3632/2020|EPI ISL 447607|B.1.5|Democratic Republic of the Congo|2020-04-23	Africa|hCoV-19/South Africa/KRISP-0421/2020|EPI ISL 495544|B.1.1|South Africa|2020-07-01	0.0003074602	Africa
Africa|hCoV-19/DRC/3633/2020|EPI ISL 447230|B.1.5|Democratic Republic of the Congo|2020-04-23	Africa|hCoV-19/South Africa/KRISP-0421/2020|EPI ISL 495544|B.1.1|South Africa|2020-07-01	0.0003103968	Africa
Africa|hCoV-19/DRC/3653/2020|EPI ISL 447231|B.1.128|Democratic Republic of the Congo|2020-04-23	Africa|hCoV-19/South Africa/KRISP-0421/2020|EPI ISL 495544|B.1.1|South Africa|2020-07-01	0.0004403296	Africa
Africa|hCoV-19/DRC/3659/2020|EPI ISL 447232|B.1.128|Democratic Republic of the Congo|2020-04-23	Africa|hCoV-19/South Africa/KRISP-0421/2020|EPI ISL 495544|B.1.1|South Africa|2020-07-01	0.0004407326	Africa
Africa|hCoV-19/DRC/3661/2020|EPI ISL 447233|B.1.128|Democratic Republic of the Congo|2020-04-23	Africa|hCoV-19/South Africa/KRISP-0421/2020|EPI ISL 495544|B.1.1|South Africa|2020-07-01	0.0004444993	Africa
Africa|hCoV-19/DRC/3662/2020|EPI ISL 447234|B.1.128|Democratic Republic of the Congo|2020-04-23	Africa|hCoV-19/South Africa/KRISP-0421/2020|EPI ISL 495544|B.1.1|South Africa|2020-07-01	0.0004441653	Africa
Africa|hCoV-19/DRC/3664/2020|EPI ISL 447235|B.1.128|Democratic Republic of the Congo|2020-04-23	Africa|hCoV-19/South Africa/KRISP-0421/2020|EPI ISL 495544|B.1.1|South Africa|2020-07-01	0.0004442412	Africa
Africa|hCoV-19/DRC/3683/2020|EPI ISL 447236|B.1.5|Democratic Republic of the Congo|2020-04-24	Africa|hCoV-19/South Africa/KRISP-0421/2020|EPI ISL 495544|B.1.1|South Africa|2020-07-01	0.0003416480	Africa
Africa|hCoV-19/DRC/3688/2020|EPI ISL 447237|B.1.128|Democratic Republic of the Congo|2020-04-24	Africa|hCoV-19/South Africa/KRISP-0421/2020|EPI ISL 495544|B.1.1|South Africa|2020-07-01	0.0004768431	Africa
Africa|hCoV-19/DRC/376/2020|EPI ISL 420851|B.1.6|Democratic Republic of the Congo|2020-03-25	Africa|hCoV-19/South Africa/KRISP-0421/2020|EPI ISL 495544|B.1.1|South Africa|2020-07-01	0.0003744316	Africa
Africa|hCoV-19/DRC/3764/2020|EPI ISL 447238|B.1.84|Democratic Republic of the Congo|2020-04-24	Africa|hCoV-19/South Africa/KRISP-0421/2020|EPI ISL 495544|B.1.1|South Africa|2020-07-01	0.0004094184	Africa
Africa|hCoV-19/DRC/3768/2020|EPI ISL 447239|B.1.84|Democratic Republic of the Congo|2020-04-24	Africa|hCoV-19/South Africa/KRISP-0421/2020|EPI ISL 495544|B.1.1|South Africa|2020-07-01	0.0003414312	Africa
Africa|hCoV-19/DRC/3778/2020|EPI ISL 447240|B.1.128|Democratic Republic of the Congo|2020-04-24	Africa|hCoV-19/South Africa/KRISP-0421/2020|EPI ISL 495544|B.1.1|South Africa|2020-07-01	0.0004759193	Africa
Africa|hCoV-19/DRC/3787/2020|EPI ISL 447241|B.1|Democratic Republic of the Congo|2020-04-24	Africa|hCoV-19/South Africa/KRISP-0421/2020|EPI ISL 495544|B.1.1|South Africa|2020-07-01	0.0003129033	Africa
Africa|hCoV-19/DRC/3791/2020|EPI ISL 447242|B.1|Democratic Republic of the Congo|2020-04-24	Africa|hCoV-19/South Africa/KRISP-0421/2020|EPI ISL 495544|B.1.1|South Africa|2020-07-01	0.0003875730	Africa
Africa|hCoV-19/DRC/3803/2020|EPI ISL 447243|B.1|Democratic Republic of the Congo|2020-04-24	Africa|hCoV-19/South Africa/KRISP-0421/2020|EPI ISL 495544|B.1.1|South Africa|2020-07-01	0.0002796899	Africa
Africa|hCoV-19/DRC/3806/2020|EPI ISL 447244|B.1|Democratic Republic of the Congo|2020-04-24	Africa|hCoV-19/South Africa/KRISP-0421/2020|EPI ISL 495544|B.1.1|South Africa|2020-07-01	0.0002796703	Africa
Africa|hCoV-19/DRC/3827/2020|EPI ISL 447245|B.1|Democratic Republic of the Congo|2020-04-24	Africa|hCoV-19/South Africa/KRISP-0421/2020|EPI ISL 495544|B.1.1|South Africa|2020-07-01	0.0004099664	Africa
Africa|hCoV-19/DRC/3829/2020|EPI ISL 447246|B.1|Democratic Republic of the Congo|2020-04-24	Africa|hCoV-19/South Africa/KRISP-0421/2020|EPI ISL 495544|B.1.1|South Africa|2020-07-01	0.0003763090	Africa
Africa|hCoV-19/DRC/3834/2020|EPI ISL 447247|A|Democratic Republic of the Congo|2020-04-25	Africa|hCoV-19/South Africa/KRISP-0421/2020|EPI ISL 495544|B.1.1|South Africa|2020-07-01	0.0006189606	Africa
Africa|hCoV-19/DRC/3837/2020|EPI ISL 447248|B.1.128|Democratic Republic of the Congo|2020-04-25	Africa|hCoV-19/South Africa/KRISP-0421/2020|EPI ISL 495544|B.1.1|South Africa|2020-07-01	0.0004439529	Africa
Africa|hCoV-19/DRC/3841/2020|EPI ISL 447249|B.1.128|Democratic Republic of the Congo|2020-04-25	Africa|hCoV-19/South Africa/KRISP-0421/2020|EPI ISL 495544|B.1.1|South Africa|2020-07-01	0.0005110930	Africa
Africa|hCoV-19/DRC/3842/2020|EPI ISL 471396|B.1.128|Democratic Republic of the Congo|2020-04-25	Africa|hCoV-19/South Africa/KRISP-0421/2020|EPI ISL 495544|B.1.1|South Africa|2020-07-01	0.0005055474	Africa
Africa|hCoV-19/DRC/3846/2020|EPI ISL 471397|B.1.84|Democratic Republic of the Congo|2020-04-25	Africa|hCoV-19/South Africa/KRISP-0421/2020|EPI ISL 495544|B.1.1|South Africa|2020-07-01	0.0004380850	Africa
Africa|hCoV-19/DRC/3937/2020|EPI ISL 471398|B.1|Democratic Republic of the Congo|2020-04-25	Africa|hCoV-19/South Africa/KRISP-0421/2020|EPI ISL 495544|B.1.1|South Africa|2020-07-01	0.0004043780	Africa
Africa|hCoV-19/DRC/3941/2020|EPI ISL 471399|B.1.128|Democratic Republic of the Congo|2020-04-25	Africa|hCoV-19/South Africa/KRISP-0421/2020|EPI ISL 495544|B.1.1|South Africa|2020-07-01	0.0004772282	Africa
Africa|hCoV-19/DRC/3947/2020|EPI ISL 471400|B.1.214|Democratic Republic of the Congo|2020-04-25	Africa|hCoV-19/South Africa/KRISP-0421/2020|EPI ISL 495544|B.1.1|South Africa|2020-07-01	0.0005055151	Africa
Africa|hCoV-19/DRC/3949/2020|EPI ISL 471401|B.1.84|Democratic Republic of the Congo|2020-04-26	Africa|hCoV-19/South Africa/KRISP-0421/2020|EPI ISL 495544|B.1.1|South Africa|2020-07-01	0.0003396537	Africa
Africa|hCoV-19/DRC/396/2020|EPI ISL 420852|B.1.6|Democratic Republic of the Congo|2020-03-26	Africa|hCoV-19/South Africa/KRISP-0421/2020|EPI ISL 495544|B.1.1|South Africa|2020-07-01	0.0003400498	Africa
Africa|hCoV-19/DRC/397/2020|EPI ISL 420845|B.1.6|Democratic Republic of the Congo|2020-03-26	Africa|hCoV-19/South Africa/KRISP-0421/2020|EPI ISL 495544|B.1.1|South Africa|2020-07-01	0.0003374683	Africa
Africa|hCoV-19/DRC/400/2020|EPI ISL 420846|B.1.5|Democratic Republic of the Congo|2020-03	Africa|hCoV-19/South Africa/KRISP-0421/2020|EPI ISL 495544|B.1.1|South Africa|2020-07-01	0.0003045785	Africa
Africa|hCoV-19/DRC/4012/2020|EPI ISL 471402|B.1|Democratic Republic of the Congo|2020-04-26	Africa|hCoV-19/South Africa/KRISP-0421/2020|EPI ISL 495544|B.1.1|South Africa|2020-07-01	0.0004718140	Africa
Africa|hCoV-19/DRC/402/2020|EPI ISL 420853|B.1|Democratic Republic of the Congo|2020-03-26	Africa|hCoV-19/South Africa/KRISP-0421/2020|EPI ISL 495544|B.1.1|South Africa|2020-07-01	0.0003181638	Africa
Africa|hCoV-19/DRC/4020/2020|EPI ISL 471403|B.1.5|Democratic Republic of the Congo|2020-04-26	Africa|hCoV-19/South Africa/KRISP-0421/2020|EPI ISL 495544|B.1.1|South Africa|2020-07-01	0.0004043949	Africa
Africa|hCoV-19/DRC/4026/2020|EPI ISL 471404|B.1.84|Democratic Republic of the Congo|2020-04-27	Africa|hCoV-19/South Africa/KRISP-0421/2020|EPI ISL 495544|B.1.1|South Africa|2020-07-01	0.0003723533	Africa
Africa|hCoV-19/DRC/4060/2020|EPI ISL 471405|B.1|Democratic Republic of the Congo|2020-04-27	Africa|hCoV-19/South Africa/KRISP-0421/2020|EPI ISL 495544|B.1.1|South Africa|2020-07-01	0.0004051738	Africa
Africa|hCoV-19/DRC/4075/2020|EPI ISL 471406|B.1.214|Democratic Republic of the Congo|2020-04-27	Africa|hCoV-19/South Africa/KRISP-0421/2020|EPI ISL 495544|B.1.1|South Africa|2020-07-01	0.0004759402	Africa
Africa|hCoV-19/DRC/4084/2020|EPI ISL 471407|B.1.214|Democratic Republic of the Congo|2020-04-27	Africa|hCoV-19/South Africa/KRISP-0421/2020|EPI ISL 495544|B.1.1|South Africa|2020-07-01	0.0005060266	Africa
Africa|hCoV-19/DRC/4132/2020|EPI ISL 471408|B.1|Democratic Republic of the Congo|2020-04-27	Africa|hCoV-19/South Africa/KRISP-0421/2020|EPI ISL 495544|B.1.1|South Africa|2020-07-01	0.0004380747	Africa
Africa|hCoV-19/DRC/4141/2020|EPI ISL 471409|B.1.128|Democratic Republic of the Congo|2020-04-27	Africa|hCoV-19/South Africa/KRISP-0421/2020|EPI ISL 495544|B.1.1|South Africa|2020-07-01	0.0004718140	Africa
Africa|hCoV-19/DRC/4145/2020|EPI ISL 471410|B.1|Democratic Republic of the Congo|2020-04-27	Africa|hCoV-19/South Africa/KRISP-0421/2020|EPI ISL 495544|B.1.1|South Africa|2020-07-01	0.0003706723	Africa
Africa|hCoV-19/DRC/4194/2020|EPI ISL 471414|B.1.5|Democratic Republic of the Congo|2020-04-28	Africa|hCoV-19/South Africa/KRISP-0421/2020|EPI ISL 495544|B.1.1|South Africa|2020-07-01	0.0004043684	Africa
Africa|hCoV-19/DRC/4250/2020|EPI ISL 471415|B.1.1.1|Democratic Republic of the Congo|2020-04-28	Africa|hCoV-19/South Africa/KRISP-0421/2020|EPI ISL 495544|B.1.1|South Africa|2020-07-01	0.0003706474	Africa
Africa|hCoV-19/DRC/4279/2020|EPI ISL 514114|B.1|Democratic Republic of the Congo|2020-04-28	Africa|hCoV-19/South Africa/KRISP-0421/2020|EPI ISL 495544|B.1.1|South Africa|2020-07-01	0.0003758206	Africa
Africa|hCoV-19/DRC/4282/2020|EPI ISL 514103|B.1.128|Democratic Republic of the Congo|2020-04-08	Africa|hCoV-19/South Africa/KRISP-0421/2020|EPI ISL 495544|B.1.1|South Africa|2020-07-01	0.0004100464	Africa
Africa|hCoV-19/DRC/4284/2020|EPI ISL 514115|B.1.128|Democratic Republic of the Congo|2020-04-28	Africa|hCoV-19/South Africa/KRISP-0421/2020|EPI ISL 495544|B.1.1|South Africa|2020-07-01	0.0004100044	Africa
Africa|hCoV-19/DRC/431/2020|EPI ISL 420847|B.1.147|Democratic Republic of the Congo|2020-03-26	Africa|hCoV-19/South Africa/KRISP-0421/2020|EPI ISL 495544|B.1.1|South Africa|2020-07-01	0.0003374649	Africa
Africa|hCoV-19/DRC/4418/2020|EPI ISL 496506|B.1.128|Democratic Republic of the Congo|2020-04-29	Africa|hCoV-19/South Africa/KRISP-0421/2020|EPI ISL 495544|B.1.1|South Africa|2020-07-01	0.0004442109	Africa
Africa|hCoV-19/DRC/4422/2020|EPI ISL 496507|B.1.128|Democratic Republic of the Congo|2020-04-29	Africa|hCoV-19/South Africa/KRISP-0421/2020|EPI ISL 495544|B.1.1|South Africa|2020-07-01	0.0004146932	Africa
Africa|hCoV-19/DRC/4427/2020|EPI ISL 496508|B.1.128|Democratic Republic of the Congo|2020-04-29	Africa|hCoV-19/South Africa/KRISP-0421/2020|EPI ISL 495544|B.1.1|South Africa|2020-07-01	0.0004184228	Africa
Africa|hCoV-19/DRC/4429/2020|EPI ISL 513589|B.1.128|Democratic Republic of the Congo|2020-04-29	Africa|hCoV-19/South Africa/KRISP-0421/2020|EPI ISL 495544|B.1.1|South Africa|2020-07-01	0.0004184520	Africa
Africa|hCoV-19/DRC/4430/2020|EPI ISL 496509|B.1.128|Democratic Republic of the Congo|2020-04-29	Africa|hCoV-19/South Africa/KRISP-0421/2020|EPI ISL 495544|B.1.1|South Africa|2020-07-01	0.0004103965	Africa
Africa|hCoV-19/DRC/4437/2020|EPI ISL 513590|B.1.128|Democratic Republic of the Congo|2020-05-02	Africa|hCoV-19/South Africa/KRISP-0421/2020|EPI ISL 495544|B.1.1|South Africa|2020-07-01	0.0004534115	Africa
Africa|hCoV-19/DRC/4442/2020|EPI ISL 496510|B.1.128|Democratic Republic of the Congo|2020-04-29	Africa|hCoV-19/South Africa/KRISP-0421/2020|EPI ISL 495544|B.1.1|South Africa|2020-07-01	0.0004150801	Africa
Africa|hCoV-19/DRC/4444/2020|EPI ISL 514104|B.1.128|Democratic Republic of the Congo|2020-04-29	Africa|hCoV-19/South Africa/KRISP-0421/2020|EPI ISL 495544|B.1.1|South Africa|2020-07-01	0.0004087196	Africa
Africa|hCoV-19/DRC/445/2020|EPI ISL 420848|B.1|Democratic Republic of the Congo|2020-03	Africa|hCoV-19/South Africa/KRISP-0421/2020|EPI ISL 495544|B.1.1|South Africa|2020-07-01	0.0003155465	Africa
Africa|hCoV-19/DRC/4501/2020|EPI ISL 513591|B.1.5|Democratic Republic of the Congo|2020-05-30	Africa|hCoV-19/South Africa/KRISP-0421/2020|EPI ISL 495544|B.1.1|South Africa|2020-07-01	0.0003138877	Africa
Africa|hCoV-19/DRC/4516/2020|EPI ISL 487192|B.1.1.275|Democratic Republic of the Congo|2020-04-28	Africa|hCoV-19/South Africa/KRISP-0421/2020|EPI ISL 495544|B.1.1|South Africa|2020-07-01	0.0002044251	Africa
Africa|hCoV-19/DRC/4524/2020|EPI ISL 513597|A|Democratic Republic of the Congo|2020-04-30	Africa|hCoV-19/South Africa/KRISP-0421/2020|EPI ISL 495544|B.1.1|South Africa|2020-07-01	0.0006464419	Africa
Africa|hCoV-19/DRC/4541/2020|EPI ISL 513598|B.1|Democratic Republic of the Congo|2020-04-30	Africa|hCoV-19/South Africa/KRISP-0421/2020|EPI ISL 495544|B.1.1|South Africa|2020-07-01	0.0004381512	Africa
Africa|hCoV-19/DRC/4551/2020|EPI ISL 513599|B.1.178|Democratic Republic of the Congo|2020-04-30	Africa|hCoV-19/South Africa/KRISP-0421/2020|EPI ISL 495544|B.1.1|South Africa|2020-07-01	0.0004813954	Africa
Africa|hCoV-19/DRC/4561/2020|EPI ISL 513600|B.1|Democratic Republic of the Congo|2020-04-30	Africa|hCoV-19/South Africa/KRISP-0421/2020|EPI ISL 495544|B.1.1|South Africa|2020-07-01	0.0004043684	Africa
Africa|hCoV-19/DRC/4562/2020|EPI ISL 513601|B.1.214|Democratic Republic of the Congo|2020-04-30	Africa|hCoV-19/South Africa/KRISP-0421/2020|EPI ISL 495544|B.1.1|South Africa|2020-07-01	0.0004043780	Africa
Africa|hCoV-19/DRC/4568/2020|EPI ISL 513602|B.1|Democratic Republic of the Congo|2020-04-30	Africa|hCoV-19/South Africa/KRISP-0421/2020|EPI ISL 495544|B.1.1|South Africa|2020-07-01	0.0004086502	Africa
Africa|hCoV-19/DRC/4578/2020|EPI ISL 513603|B.1|Democratic Republic of the Congo|2020-04-30	Africa|hCoV-19/South Africa/KRISP-0421/2020|EPI ISL 495544|B.1.1|South Africa|2020-07-01	0.0004455503	Africa
Africa|hCoV-19/DRC/4613/2020|EPI ISL 513604|B.1.214|Democratic Republic of the Congo|2020-04-30	Africa|hCoV-19/South Africa/KRISP-0421/2020|EPI ISL 495544|B.1.1|South Africa|2020-07-01	0.0004420166	Africa
Africa|hCoV-19/DRC/4614/2020|EPI ISL 513605|B.1|Democratic Republic of the Congo|2020-04-30	Africa|hCoV-19/South Africa/KRISP-0421/2020|EPI ISL 495544|B.1.1|South Africa|2020-07-01	0.0005392486	Africa
Africa|hCoV-19/DRC/4631/2020|EPI ISL 513606|B.1.5|Democratic Republic of the Congo|2020-04-30	Africa|hCoV-19/South Africa/KRISP-0421/2020|EPI ISL 495544|B.1.1|South Africa|2020-07-01	0.0005392850	Africa
Africa|hCoV-19/DRC/4633/2020|EPI ISL 513607|B.1.128|Democratic Republic of the Congo|2020-04-30	Africa|hCoV-19/South Africa/KRISP-0421/2020|EPI ISL 495544|B.1.1|South Africa|2020-07-01	0.0005055473	Africa
Africa|hCoV-19/DRC/4642/2020|EPI ISL 513608|B.1.128|Democratic Republic of the Congo|2020-04-30	Africa|hCoV-19/South Africa/KRISP-0421/2020|EPI ISL 495544|B.1.1|South Africa|2020-07-01	0.0005055253	Africa
Africa|hCoV-19/DRC/4647/2020|EPI ISL 513609|B.1.128|Democratic Republic of the Congo|2020-04-30	Africa|hCoV-19/South Africa/KRISP-0421/2020|EPI ISL 495544|B.1.1|South Africa|2020-07-01	0.0004718140	Africa
Africa|hCoV-19/DRC/4653/2020|EPI ISL 513610|B.1.128|Democratic Republic of the Congo|2020-04-30	Africa|hCoV-19/South Africa/KRISP-0421/2020|EPI ISL 495544|B.1.1|South Africa|2020-07-01	0.0005055764	Africa
Africa|hCoV-19/DRC/4681/2020|EPI ISL 514116|B.1.128|Democratic Republic of the Congo|2020-04-30	Africa|hCoV-19/South Africa/KRISP-0421/2020|EPI ISL 495544|B.1.1|South Africa|2020-07-01	0.0004150804	Africa
Africa|hCoV-19/DRC/4683/2020|EPI ISL 514105|B.1.5|Democratic Republic of the Congo|2020-04-30	Africa|hCoV-19/South Africa/KRISP-0421/2020|EPI ISL 495544|B.1.1|South Africa|2020-07-01	0.0004484546	Africa
Africa|hCoV-19/DRC/4685/2020|EPI ISL 514106|B.1.128|Democratic Republic of the Congo|2020-04-30	Africa|hCoV-19/South Africa/KRISP-0421/2020|EPI ISL 495544|B.1.1|South Africa|2020-07-01	0.0005120943	Africa
Africa|hCoV-19/DRC/4690/2020|EPI ISL 514117|B.1.128|Democratic Republic of the Congo|2020-04-30	Africa|hCoV-19/South Africa/KRISP-0421/2020|EPI ISL 495544|B.1.1|South Africa|2020-07-01	0.0004444538	Africa
Africa|hCoV-19/DRC/4693/2020|EPI ISL 514118|B.1.128|Democratic Republic of the Congo|2020-04-30	Africa|hCoV-19/South Africa/KRISP-0421/2020|EPI ISL 495544|B.1.1|South Africa|2020-07-01	0.0004776727	Africa
Africa|hCoV-19/DRC/4694/2020|EPI ISL 514107|B.1.128|Democratic Republic of the Congo|2020-04-30	Africa|hCoV-19/South Africa/KRISP-0421/2020|EPI ISL 495544|B.1.1|South Africa|2020-07-01	0.0004487951	Africa
Africa|hCoV-19/DRC/4720/2020|EPI ISL 514108|B.1.84|Democratic Republic of the Congo|2020-05-01	Africa|hCoV-19/South Africa/KRISP-0421/2020|EPI ISL 495544|B.1.1|South Africa|2020-07-01	0.0003738246	Africa
Africa|hCoV-19/DRC/4785/2020|EPI ISL 514119|B.1.84|Democratic Republic of the Congo|2020-05-01	Africa|hCoV-19/South Africa/KRISP-0421/2020|EPI ISL 495544|B.1.1|South Africa|2020-07-01	0.0005459899	Africa
Africa|hCoV-19/DRC/5019/2020|EPI ISL 496511|B.1|Democratic Republic of the Congo|2020-05-02	Africa|hCoV-19/South Africa/KRISP-0421/2020|EPI ISL 495544|B.1.1|South Africa|2020-07-01	0.0004273515	Africa
Africa|hCoV-19/DRC/5094/2020|EPI ISL 496491|B.1.84|Democratic Republic of the Congo|2020-05-02	Africa|hCoV-19/South Africa/KRISP-0421/2020|EPI ISL 495544|B.1.1|South Africa|2020-07-01	0.0003798664	Africa
Africa|hCoV-19/DRC/5186/2020|EPI ISL 496512|B.1|Democratic Republic of the Congo|2020-05-03	Africa|hCoV-19/South Africa/KRISP-0421/2020|EPI ISL 495544|B.1.1|South Africa|2020-07-01	0.0004147299	Africa
Africa|hCoV-19/DRC/5187/2020|EPI ISL 513619|B.1|Democratic Republic of the Congo|2020-05-03	Africa|hCoV-19/South Africa/KRISP-0421/2020|EPI ISL 495544|B.1.1|South Africa|2020-07-01	0.0004095226	Africa
Africa|hCoV-19/DRC/5205/2020|EPI ISL 487365|B.1.1.275|Democratic Republic of the Congo|2020-05-01	Africa|hCoV-19/South Africa/KRISP-0421/2020|EPI ISL 495544|B.1.1|South Africa|2020-07-01	0.0002424178	Africa
Africa|hCoV-19/DRC/521/2020|EPI ISL 420854|B.1.5|Democratic Republic of the Congo|2020-03-25	Africa|hCoV-19/South Africa/KRISP-0421/2020|EPI ISL 495544|B.1.1|South Africa|2020-07-01	0.0002711438	Africa
Africa|hCoV-19/DRC/5210/2020|EPI ISL 487369|B.1.1.275|Democratic Republic of the Congo|2020-05-01	Africa|hCoV-19/South Africa/KRISP-0421/2020|EPI ISL 495544|B.1.1|South Africa|2020-07-01	0.0002070633	Africa
Africa|hCoV-19/DRC/523/2020|EPI ISL 420849|B.1.1.1|Democratic Republic of the Congo|2020-03-28	Africa|hCoV-19/South Africa/KRISP-0421/2020|EPI ISL 495544|B.1.1|South Africa|2020-07-01	0.0002703194	Africa
Africa|hCoV-19/DRC/5240/2020|EPI ISL 496492|B.1|Democratic Republic of the Congo|2020-05-03	Africa|hCoV-19/South Africa/KRISP-0421/2020|EPI ISL 495544|B.1.1|South Africa|2020-07-01	0.0003077261	Africa
Africa|hCoV-19/DRC/5377/2020|EPI ISL 496513|B.1|Democratic Republic of the Congo|2020-05-04	Africa|hCoV-19/South Africa/KRISP-0421/2020|EPI ISL 495544|B.1.1|South Africa|2020-07-01	0.0003761122	Africa
Africa|hCoV-19/DRC/5538/2020|EPI ISL 514120|B.1|Democratic Republic of the Congo|2020-05-05	Africa|hCoV-19/South Africa/KRISP-0421/2020|EPI ISL 495544|B.1.1|South Africa|2020-07-01	0.0003508607	Africa
Africa|hCoV-19/DRC/5651/2020|EPI ISL 496493|B.1.1.1|Democratic Republic of the Congo|2020-05-06	Africa|hCoV-19/South Africa/KRISP-0421/2020|EPI ISL 495544|B.1.1|South Africa|2020-07-01	0.0002789807	Africa
Africa|hCoV-19/DRC/5705/2020|EPI ISL 496494|B.1.84|Democratic Republic of the Congo|2020-05-06	Africa|hCoV-19/South Africa/KRISP-0421/2020|EPI ISL 495544|B.1.1|South Africa|2020-07-01	0.0003550667	Africa
Africa|hCoV-19/DRC/5735/2020|EPI ISL 496495|B.1.214|Democratic Republic of the Congo|2020-05-06	Africa|hCoV-19/South Africa/KRISP-0421/2020|EPI ISL 495544|B.1.1|South Africa|2020-07-01	0.0003861908	Africa
Africa|hCoV-19/DRC/5815/2020|EPI ISL 495629|B.1.214|Democratic Republic of the Congo|2020-05-06	Africa|hCoV-19/South Africa/KRISP-0421/2020|EPI ISL 495544|B.1.1|South Africa|2020-07-01	0.0004215639	Africa
Africa|hCoV-19/DRC/5907/2020|EPI ISL 496496|B.1.84|Democratic Republic of the Congo|2020-05-07	Africa|hCoV-19/South Africa/KRISP-0421/2020|EPI ISL 495544|B.1.1|South Africa|2020-07-01	0.0004615789	Africa
Africa|hCoV-19/DRC/5913/2020|EPI ISL 496497|B.1|Democratic Republic of the Congo|2020-05-07	Africa|hCoV-19/South Africa/KRISP-0421/2020|EPI ISL 495544|B.1.1|South Africa|2020-07-01	0.0004490322	Africa
Africa|hCoV-19/DRC/5927/2020|EPI ISL 496498|B.1.9|Democratic Republic of the Congo|2020-05-07	Africa|hCoV-19/South Africa/KRISP-0421/2020|EPI ISL 495544|B.1.1|South Africa|2020-07-01	0.0006221165	Africa
Africa|hCoV-19/DRC/5957/2020|EPI ISL 496499|B.1.5|Democratic Republic of the Congo|2020-05-07	Africa|hCoV-19/South Africa/KRISP-0421/2020|EPI ISL 495544|B.1.1|South Africa|2020-07-01	0.0003070436	Africa
Africa|hCoV-19/DRC/5964/2020|EPI ISL 496500|B.1.178|Democratic Republic of the Congo|2020-05-07	Africa|hCoV-19/South Africa/KRISP-0421/2020|EPI ISL 495544|B.1.1|South Africa|2020-07-01	0.0002868900	Africa
Africa|hCoV-19/DRC/5996/2020|EPI ISL 496514|B.1.84|Democratic Republic of the Congo|2020-05-08	Africa|hCoV-19/South Africa/KRISP-0421/2020|EPI ISL 495544|B.1.1|South Africa|2020-07-01	0.0003800764	Africa
Africa|hCoV-19/DRC/6026/2020|EPI ISL 513622|B.1.1.1|Democratic Republic of the Congo|2020-05-08	Africa|hCoV-19/South Africa/KRISP-0421/2020|EPI ISL 495544|B.1.1|South Africa|2020-07-01	0.0003462812	Africa
Africa|hCoV-19/DRC/6143/2020|EPI ISL 496515|B.1|Democratic Republic of the Congo|2020-05-08	Africa|hCoV-19/South Africa/KRISP-0421/2020|EPI ISL 495544|B.1.1|South Africa|2020-07-01	0.0003488973	Africa
Africa|hCoV-19/DRC/6151/2020|EPI ISL 513620|B.1.214|Democratic Republic of the Congo|2020-05-08	Africa|hCoV-19/South Africa/KRISP-0421/2020|EPI ISL 495544|B.1.1|South Africa|2020-07-01	0.0004117154	Africa
Africa|hCoV-19/DRC/6163/2020|EPI ISL 513623|B.1.214|Democratic Republic of the Congo|2020-05-08	Africa|hCoV-19/South Africa/KRISP-0421/2020|EPI ISL 495544|B.1.1|South Africa|2020-07-01	0.0004166035	Africa
Africa|hCoV-19/DRC/6203/2020|EPI ISL 514109|B.1|Democratic Republic of the Congo|2020-05-09	Africa|hCoV-19/South Africa/KRISP-0421/2020|EPI ISL 495544|B.1.1|South Africa|2020-07-01	0.0005134120	Africa
Africa|hCoV-19/DRC/6209/2020|EPI ISL 514110|B.1.84|Democratic Republic of the Congo|2020-05-09	Africa|hCoV-19/South Africa/KRISP-0421/2020|EPI ISL 495544|B.1.1|South Africa|2020-07-01	0.0003416761	Africa
Africa|hCoV-19/DRC/6227/2020|EPI ISL 514121|B.1.84|Democratic Republic of the Congo|2020-05-09	Africa|hCoV-19/South Africa/KRISP-0421/2020|EPI ISL 495544|B.1.1|South Africa|2020-07-01	0.0003421319	Africa
Africa|hCoV-19/DRC/6313/2020|EPI ISL 496516|B.1.84|Democratic Republic of the Congo|2020-05-09	Africa|hCoV-19/South Africa/KRISP-0421/2020|EPI ISL 495544|B.1.1|South Africa|2020-07-01	0.0004639388	Africa
Africa|hCoV-19/DRC/6338/2020|EPI ISL 495630|B.1|Democratic Republic of the Congo|2020-05-09	Africa|hCoV-19/South Africa/KRISP-0421/2020|EPI ISL 495544|B.1.1|South Africa|2020-07-01	0.0003880237	Africa
Africa|hCoV-19/DRC/6341/2020|EPI ISL 495631|B.1|Democratic Republic of the Congo|2020-05-09	Africa|hCoV-19/South Africa/KRISP-0421/2020|EPI ISL 495544|B.1.1|South Africa|2020-07-01	0.0004975367	Africa
Africa|hCoV-19/DRC/6342/2020|EPI ISL 495632|B.1|Democratic Republic of the Congo|2020-05-09	Africa|hCoV-19/South Africa/KRISP-0421/2020|EPI ISL 495544|B.1.1|South Africa|2020-07-01	0.0004535918	Africa
Africa|hCoV-19/DRC/6361/2020|EPI ISL 495633|B.1|Democratic Republic of the Congo|2020-05-09	Africa|hCoV-19/South Africa/KRISP-0421/2020|EPI ISL 495544|B.1.1|South Africa|2020-07-01	0.0003562720	Africa
Africa|hCoV-19/DRC/6380/2020|EPI ISL 513611|B.1.1.275|Democratic Republic of the Congo|2020-05-04	Africa|hCoV-19/South Africa/KRISP-0421/2020|EPI ISL 495544|B.1.1|South Africa|2020-07-01	0.0002427959	Africa
Africa|hCoV-19/DRC/6384/2020|EPI ISL 513612|B.1.1.275|Democratic Republic of the Congo|2020-05-07	Africa|hCoV-19/South Africa/KRISP-0421/2020|EPI ISL 495544|B.1.1|South Africa|2020-07-01	0.0001732126	Africa
Africa|hCoV-19/DRC/6386/2020|EPI ISL 513613|B.1.1.275|Democratic Republic of the Congo|2020-05-07	Africa|hCoV-19/South Africa/KRISP-0421/2020|EPI ISL 495544|B.1.1|South Africa|2020-07-01	0.0002040291	Africa
Africa|hCoV-19/DRC/6389/2020|EPI ISL 513614|B.1.84|Democratic Republic of the Congo|2020-05-07	Africa|hCoV-19/South Africa/KRISP-0421/2020|EPI ISL 495544|B.1.1|South Africa|2020-07-01	0.0004486666	Africa
Africa|hCoV-19/DRC/6390/2020|EPI ISL 513615|B.1.1.275|Democratic Republic of the Congo|2020-05-04	Africa|hCoV-19/South Africa/KRISP-0421/2020|EPI ISL 495544|B.1.1|South Africa|2020-07-01	0.0003064835	Africa
Africa|hCoV-19/DRC/6392/2020|EPI ISL 513616|B.1|Democratic Republic of the Congo|2020-05-04	Africa|hCoV-19/South Africa/KRISP-0421/2020|EPI ISL 495544|B.1.1|South Africa|2020-07-01	0.0002721332	Africa
Africa|hCoV-19/DRC/6395/2020|EPI ISL 513617|B.1.1.275|Democratic Republic of the Congo|2020-05-07	Africa|hCoV-19/South Africa/KRISP-0421/2020|EPI ISL 495544|B.1.1|South Africa|2020-07-01	0.0003369668	Africa
Africa|hCoV-19/DRC/6398/2020|EPI ISL 513618|B.1.1.275|Democratic Republic of the Congo|2020-05-07	Africa|hCoV-19/South Africa/KRISP-0421/2020|EPI ISL 495544|B.1.1|South Africa|2020-07-01	0.0002358418	Africa
Africa|hCoV-19/DRC/6724/2020|EPI ISL 495634|B.1|Democratic Republic of the Congo|2020-05-11	Africa|hCoV-19/South Africa/KRISP-0421/2020|EPI ISL 495544|B.1.1|South Africa|2020-07-01	0.0003416714	Africa
Africa|hCoV-19/DRC/6743/2020|EPI ISL 495635|B.1.149|Democratic Republic of the Congo|2020-05-11	Africa|hCoV-19/South Africa/KRISP-0421/2020|EPI ISL 495544|B.1.1|South Africa|2020-07-01	0.0003544452	Africa
Africa|hCoV-19/DRC/6783/2020|EPI ISL 496501|B.1.149|Democratic Republic of the Congo|2020-05-11	Africa|hCoV-19/South Africa/KRISP-0421/2020|EPI ISL 495544|B.1.1|South Africa|2020-07-01	0.0003875454	Africa
Africa|hCoV-19/DRC/6784/2020|EPI ISL 495636|B.1|Democratic Republic of the Congo|2020-05-11	Africa|hCoV-19/South Africa/KRISP-0421/2020|EPI ISL 495544|B.1.1|South Africa|2020-07-01	0.0003410782	Africa
Africa|hCoV-19/DRC/6786/2020|EPI ISL 495637|B.1.178|Democratic Republic of the Congo|2020-05-11	Africa|hCoV-19/South Africa/KRISP-0421/2020|EPI ISL 495544|B.1.1|South Africa|2020-07-01	0.0004103210	Africa
Africa|hCoV-19/DRC/6791/2020|EPI ISL 495638|B.1.178|Democratic Republic of the Congo|2020-05-11	Africa|hCoV-19/South Africa/KRISP-0421/2020|EPI ISL 495544|B.1.1|South Africa|2020-07-01	0.0003775395	Africa
Africa|hCoV-19/DRC/6792/2020|EPI ISL 495639|B.1|Democratic Republic of the Congo|2020-05-11	Africa|hCoV-19/South Africa/KRISP-0421/2020|EPI ISL 495544|B.1.1|South Africa|2020-07-01	0.0003574015	Africa
Africa|hCoV-19/DRC/6801/2020|EPI ISL 514111|B.1|Democratic Republic of the Congo|2020-05-11	Africa|hCoV-19/South Africa/KRISP-0421/2020|EPI ISL 495544|B.1.1|South Africa|2020-07-01	0.0005517555	Africa
Africa|hCoV-19/DRC/6853/2020|EPI ISL 496502|B.1.214|Democratic Republic of the Congo|2020-05-11	Africa|hCoV-19/South Africa/KRISP-0421/2020|EPI ISL 495544|B.1.1|South Africa|2020-07-01	0.0003470668	Africa
Africa|hCoV-19/DRC/6854/2020|EPI ISL 496503|B.1|Democratic Republic of the Congo|2020-05-11	Africa|hCoV-19/South Africa/KRISP-0421/2020|EPI ISL 495544|B.1.1|South Africa|2020-07-01	0.0005301760	Africa
Africa|hCoV-19/DRC/6875/2020|EPI ISL 496504|B.1|Democratic Republic of the Congo|2020-05-11	Africa|hCoV-19/South Africa/KRISP-0421/2020|EPI ISL 495544|B.1.1|South Africa|2020-07-01	0.0003416877	Africa
Africa|hCoV-19/DRC/7042/2020|EPI ISL 513592|B.1.214|Democratic Republic of the Congo|2020-05-12	Africa|hCoV-19/South Africa/KRISP-0421/2020|EPI ISL 495544|B.1.1|South Africa|2020-07-01	0.0003748360	Africa
Africa|hCoV-19/DRC/7061/2020|EPI ISL 513593|B.1|Democratic Republic of the Congo|2020-05-12	Africa|hCoV-19/South Africa/KRISP-0421/2020|EPI ISL 495544|B.1.1|South Africa|2020-07-01	0.0003178643	Africa
Africa|hCoV-19/DRC/7140/2020|EPI ISL 513594|B.1.214|Democratic Republic of the Congo|2020-05-12	Africa|hCoV-19/South Africa/KRISP-0421/2020|EPI ISL 495544|B.1.1|South Africa|2020-07-01	0.0004850019	Africa
Africa|hCoV-19/DRC/7200/2020|EPI ISL 514112|B.1|Democratic Republic of the Congo|2020-05-13	Africa|hCoV-19/South Africa/KRISP-0421/2020|EPI ISL 495544|B.1.1|South Africa|2020-07-01	0.0005099513	Africa
Africa|hCoV-19/DRC/7211/2020|EPI ISL 514122|B.1.149|Democratic Republic of the Congo|2020-05-13	Africa|hCoV-19/South Africa/KRISP-0421/2020|EPI ISL 495544|B.1.1|South Africa|2020-07-01	0.0004777263	Africa
Africa|hCoV-19/DRC/7248/2020|EPI ISL 514123|B.1|Democratic Republic of the Congo|2020-05-13	Africa|hCoV-19/South Africa/KRISP-0421/2020|EPI ISL 495544|B.1.1|South Africa|2020-07-01	0.0003488656	Africa
Africa|hCoV-19/DRC/7255/2020|EPI ISL 514124|B.1.149|Democratic Republic of the Congo|2020-05-13	Africa|hCoV-19/South Africa/KRISP-0421/2020|EPI ISL 495544|B.1.1|South Africa|2020-07-01	0.0004817623	Africa
Africa|hCoV-19/DRC/73/2020|EPI ISL 417941|B.1.178|Democratic Republic of the Congo|2020-03-18	Africa|hCoV-19/South Africa/KRISP-0421/2020|EPI ISL 495544|B.1.1|South Africa|2020-07-01	0.0003065461	Africa
Africa|hCoV-19/DRC/7386/2020|EPI ISL 513595|B.1.5|Democratic Republic of the Congo|2020-05-14	Africa|hCoV-19/South Africa/KRISP-0421/2020|EPI ISL 495544|B.1.1|South Africa|2020-07-01	0.0002807061	Africa
Africa|hCoV-19/DRC/7430/2020|EPI ISL 496517|B.1.1.1|Democratic Republic of the Congo|2020-05-14	Africa|hCoV-19/South Africa/KRISP-0421/2020|EPI ISL 495544|B.1.1|South Africa|2020-07-01	0.0004673508	Africa
Africa|hCoV-19/DRC/7434/2020|EPI ISL 513621|B.1.1.1|Democratic Republic of the Congo|2020-05-14	Africa|hCoV-19/South Africa/KRISP-0421/2020|EPI ISL 495544|B.1.1|South Africa|2020-07-01	0.0004541450	Africa
Africa|hCoV-19/DRC/7471/2020|EPI ISL 513596|B.1.214|Democratic Republic of the Congo|2020-05-14	Africa|hCoV-19/South Africa/KRISP-0421/2020|EPI ISL 495544|B.1.1|South Africa|2020-07-01	0.0003774489	Africa
Africa|hCoV-19/DRC/7488/2020|EPI ISL 514113|B.1.1|Democratic Republic of the Congo|2020-05-14	Africa|hCoV-19/South Africa/KRISP-0421/2020|EPI ISL 495544|B.1.1|South Africa|2020-07-01	0.0001366037	Africa
Africa|hCoV-19/DRC/7713/2020|EPI ISL 495640|B.1|Democratic Republic of the Congo|2020-05-14	Africa|hCoV-19/South Africa/KRISP-0421/2020|EPI ISL 495544|B.1.1|South Africa|2020-07-01	0.0005604032	Africa
Africa|hCoV-19/DRC/7864/2020|EPI ISL 496505|B.1.214|Democratic Republic of the Congo|2020-05-15	Africa|hCoV-19/South Africa/KRISP-0421/2020|EPI ISL 495544|B.1.1|South Africa|2020-07-01	0.0004524033	Africa
Africa|hCoV-19/DRC/7920/2020|EPI ISL 495641|B.1|Democratic Republic of the Congo|2020-05-15	Africa|hCoV-19/South Africa/KRISP-0421/2020|EPI ISL 495544|B.1.1|South Africa|2020-07-01	0.0004788252	Africa
Africa|hCoV-19/DRC/80/2020|EPI ISL 417942|B.1.178|Democratic Republic of the Congo|2020-03-18	Africa|hCoV-19/South Africa/KRISP-0421/2020|EPI ISL 495544|B.1.1|South Africa|2020-07-01	0.0002707374	Africa
Africa|hCoV-19/DRC/8018/2020|EPI ISL 514125|B.1.5|Democratic Republic of the Congo|2020-05-15	Africa|hCoV-19/South Africa/KRISP-0421/2020|EPI ISL 495544|B.1.1|South Africa|2020-07-01	0.0004601738	Africa
Africa|hCoV-19/DRC/81/2020|EPI ISL 417944|B.1.9|Democratic Republic of the Congo|2020-03-18	Africa|hCoV-19/South Africa/KRISP-0421/2020|EPI ISL 495544|B.1.1|South Africa|2020-07-01	0.0003734652	Africa
Africa|hCoV-19/DRC/82/2020|EPI ISL 417946|B.1.5|Democratic Republic of the Congo|2020-03-18	Africa|hCoV-19/South Africa/KRISP-0421/2020|EPI ISL 495544|B.1.1|South Africa|2020-07-01	0.0002695454	Africa
Africa|hCoV-19/DRC/94/2020|EPI ISL 417947|B.1|Democratic Republic of the Congo|2020-03-19	Africa|hCoV-19/South Africa/KRISP-0421/2020|EPI ISL 495544|B.1.1|South Africa|2020-07-01	0.0003033805	Africa
Africa|hCoV-19/DRC/998/2020|EPI ISL 429254|B.1|Democratic Republic of the Congo|2020-04-03	Africa|hCoV-19/South Africa/KRISP-0421/2020|EPI ISL 495544|B.1.1|South Africa|2020-07-01	0.0003553605	Africa
Africa|hCoV-19/DRC/KN-0038/2020|EPI ISL 417434|B.1.128|Democratic Republic of the Congo|2020-03-14	Africa|hCoV-19/South Africa/KRISP-0421/2020|EPI ISL 495544|B.1.1|South Africa|2020-07-01	0.0004245867	Africa
Africa|hCoV-19/DRC/KN-0054/2020|EPI ISL 417437|B.1.178|Democratic Republic of the Congo|2020-03-17	Africa|hCoV-19/South Africa/KRISP-0421/2020|EPI ISL 495544|B.1.1|South Africa|2020-07-01	0.0003373544	Africa
Africa|hCoV-19/DRC/KN-0058/2020|EPI ISL 417438|B.1|Democratic Republic of the Congo|2020-03-17	Africa|hCoV-19/South Africa/KRISP-0421/2020|EPI ISL 495544|B.1.1|South Africa|2020-07-01	0.0002720130	Africa
Africa|hCoV-19/DRC/KN-0060/2020|EPI ISL 417440|B.1|Democratic Republic of the Congo|2020-03-17	Africa|hCoV-19/South Africa/KRISP-0421/2020|EPI ISL 495544|B.1.1|South Africa|2020-07-01	0.0003376231	Africa
Africa|hCoV-19/DRC/KN-0070/2020|EPI ISL 417441|B.1.178|Democratic Republic of the Congo|2020-03-17	Africa|hCoV-19/South Africa/KRISP-0421/2020|EPI ISL 495544|B.1.1|South Africa|2020-07-01	0.0002760995	Africa
Africa|hCoV-19/DRC/KN-0072/2020|EPI ISL 417442|B.1.178|Democratic Republic of the Congo|2020-03-18	Africa|hCoV-19/South Africa/KRISP-0421/2020|EPI ISL 495544|B.1.1|South Africa|2020-07-01	0.0003048124	Africa
Africa|hCoV-19/DRC/KN-13/2020|EPI ISL 414647|B.1|Democratic Republic of the Congo|2020-03-09	Africa|hCoV-19/South Africa/KRISP-0421/2020|EPI ISL 495544|B.1.1|South Africa|2020-07-01	0.0002783044	Africa
Africa|hCoV-19/Egypt/Army-MCL001/2020|EPI ISL 510526|B.1|Egypt|2020-06-01	Africa|hCoV-19/South Africa/KRISP-0421/2020|EPI ISL 495544|B.1.1|South Africa|2020-07-01	0.0004381039	Africa
Africa|hCoV-19/Egypt/C-CU001a-S1/2020|EPI ISL 529031|B.1.255|Egypt|2020-05-19	Africa|hCoV-19/South Africa/KRISP-0421/2020|EPI ISL 495544|B.1.1|South Africa|2020-07-01	0.0004719111	Africa
Africa|hCoV-19/Egypt/C-CU002b-S3/2020|EPI ISL 529032|B.1.1.1|Egypt|2020-06-19	Africa|hCoV-19/South Africa/KRISP-0421/2020|EPI ISL 495544|B.1.1|South Africa|2020-07-01	0.0005055012	Africa
Africa|hCoV-19/Egypt/C-VSVRI-SERVAC/2020|EPI ISL 528386|B.1.255|Egypt|2020-08-22	Africa|hCoV-19/South Africa/KRISP-0421/2020|EPI ISL 495544|B.1.1|South Africa|2020-07-01	0.0003032885	Africa
Africa|hCoV-19/Egypt/CUNCI-7I028/2020|EPI ISL 524426|B.1.255|Egypt|2020-07-19	Africa|hCoV-19/South Africa/KRISP-0421/2020|EPI ISL 495544|B.1.1|South Africa|2020-07-01	0.0003032885	Africa
Africa|hCoV-19/Egypt/CUNCI-HGC002/2020|EPI ISL 468045|B.1|Egypt|2020-05-02	Africa|hCoV-19/South Africa/KRISP-0421/2020|EPI ISL 495544|B.1.1|South Africa|2020-07-01	0.0003035616	Africa
Africa|hCoV-19/Egypt/CUNCI-HGC004/2020|EPI ISL 468048|B.1|Egypt|2020-05-02	Africa|hCoV-19/South Africa/KRISP-0421/2020|EPI ISL 495544|B.1.1|South Africa|2020-07-01	0.0003034798	Africa
Africa|hCoV-19/Egypt/CUNCI-HGC005/2020|EPI ISL 468052|B.1|Egypt|2020-05-02	Africa|hCoV-19/South Africa/KRISP-0421/2020|EPI ISL 495544|B.1.1|South Africa|2020-07-01	0.0003709547	Africa
Africa|hCoV-19/Egypt/CUNCI-HGC006/2020|EPI ISL 468050|B.1|Egypt|2020-05-02	Africa|hCoV-19/South Africa/KRISP-0421/2020|EPI ISL 495544|B.1.1|South Africa|2020-07-01	0.0003708847	Africa
Africa|hCoV-19/Egypt/CUNCI-HGC007-2/2020|EPI ISL 468054|B.1|Egypt|2020-05-02	Africa|hCoV-19/South Africa/KRISP-0421/2020|EPI ISL 495544|B.1.1|South Africa|2020-07-01	0.0004045375	Africa
Africa|hCoV-19/Egypt/CUNCI-HGC007/2020|EPI ISL 468046|B.1|Egypt|2020-05-02	Africa|hCoV-19/South Africa/KRISP-0421/2020|EPI ISL 495544|B.1.1|South Africa|2020-07-01	0.0003709472	Africa
Africa|hCoV-19/Egypt/CUNCI-HGC008/2020|EPI ISL 468044|B.1|Egypt|2020-05-02	Africa|hCoV-19/South Africa/KRISP-0421/2020|EPI ISL 495544|B.1.1|South Africa|2020-07-01	0.0003709597	Africa
Africa|hCoV-19/Egypt/CUNCI-HGC009/2020|EPI ISL 468053|B.1|Egypt|2020-05-02	Africa|hCoV-19/South Africa/KRISP-0421/2020|EPI ISL 495544|B.1.1|South Africa|2020-07-01	0.0003036026	Africa
Africa|hCoV-19/Egypt/CUNCI-HGC010/2020|EPI ISL 468055|B.1.247|Egypt|2020-05-02	Africa|hCoV-19/South Africa/KRISP-0421/2020|EPI ISL 495544|B.1.1|South Africa|2020-07-01	0.0005396122	Africa
Africa|hCoV-19/Egypt/CUNCI-HGC011/2020|EPI ISL 468059|B.1|Egypt|2020-05-02	Africa|hCoV-19/South Africa/KRISP-0421/2020|EPI ISL 495544|B.1.1|South Africa|2020-07-01	0.0003709810	Africa
Africa|hCoV-19/Egypt/CUNCI-HGC012/2020|EPI ISL 468051|B.1.255|Egypt|2020-05-02	Africa|hCoV-19/South Africa/KRISP-0421/2020|EPI ISL 495544|B.1.1|South Africa|2020-07-01	0.0005058952	Africa
Africa|hCoV-19/Egypt/CUNCI-HGC013/2020|EPI ISL 468047|B.1.201|Egypt|2020-05-02	Africa|hCoV-19/South Africa/KRISP-0421/2020|EPI ISL 495544|B.1.1|South Africa|2020-07-01	0.0004384291	Africa
Africa|hCoV-19/Egypt/CUNCI-HGC014/2020|EPI ISL 468060|B.1.5|Egypt|2020-05-02	Africa|hCoV-19/South Africa/KRISP-0421/2020|EPI ISL 495544|B.1.1|South Africa|2020-07-01	0.0002360701	Africa
Africa|hCoV-19/Egypt/CUNCI-HGC015/2020|EPI ISL 468056|B.1|Egypt|2020-05-02	Africa|hCoV-19/South Africa/KRISP-0421/2020|EPI ISL 495544|B.1.1|South Africa|2020-07-01	0.0002360621	Africa
Africa|hCoV-19/Egypt/CUNCI-HGC016/2020|EPI ISL 468058|B.1|Egypt|2020-05-02	Africa|hCoV-19/South Africa/KRISP-0421/2020|EPI ISL 495544|B.1.1|South Africa|2020-07-01	0.0003714983	Africa
Africa|hCoV-19/Egypt/CUNCI-HGC021/2020|EPI ISL 468061|B.1|Egypt|2020-05-02	Africa|hCoV-19/South Africa/KRISP-0421/2020|EPI ISL 495544|B.1.1|South Africa|2020-07-01	0.0003715021	Africa
Africa|hCoV-19/Egypt/CUNCI-HGC023/2020|EPI ISL 468057|B.1.5|Egypt|2020-05-02	Africa|hCoV-19/South Africa/KRISP-0421/2020|EPI ISL 495544|B.1.1|South Africa|2020-07-01	0.0002698244	Africa
Africa|hCoV-19/Egypt/CUNCI-HGC028/2020|EPI ISL 468062|B.1|Egypt|2020-05-02	Africa|hCoV-19/South Africa/KRISP-0421/2020|EPI ISL 495544|B.1.1|South Africa|2020-07-01	0.0004391991	Africa
Africa|hCoV-19/Egypt/CUNCI-HGC3I011/2020|EPI ISL 479697|B.1|Egypt|2020-06-02	Africa|hCoV-19/South Africa/KRISP-0421/2020|EPI ISL 495544|B.1.1|South Africa|2020-07-01	0.0003707059	Africa
Africa|hCoV-19/Egypt/CUNCI-HGC3I012/2020|EPI ISL 479693|B.1.255|Egypt|2020-06-02	Africa|hCoV-19/South Africa/KRISP-0421/2020|EPI ISL 495544|B.1.1|South Africa|2020-07-01	0.0005055202	Africa
Africa|hCoV-19/Egypt/CUNCI-HGC3I013/2020|EPI ISL 479694|B.1.201|Egypt|2020-06-02	Africa|hCoV-19/South Africa/KRISP-0421/2020|EPI ISL 495544|B.1.1|South Africa|2020-07-01	0.0004381041	Africa
Africa|hCoV-19/Egypt/CUNCI-HGC3I014/2020|EPI ISL 479696|B.1.5|Egypt|2020-06-02	Africa|hCoV-19/South Africa/KRISP-0421/2020|EPI ISL 495544|B.1.1|South Africa|2020-07-01	0.0002358871	Africa
Africa|hCoV-19/Egypt/CUNCI-HGC3I02/2020|EPI ISL 479686|B.1|Egypt|2020-06-02	Africa|hCoV-19/South Africa/KRISP-0421/2020|EPI ISL 495544|B.1.1|South Africa|2020-07-01	0.0003370168	Africa
Africa|hCoV-19/Egypt/CUNCI-HGC3I023/2020|EPI ISL 479695|B.1.5|Egypt|2020-06-02	Africa|hCoV-19/South Africa/KRISP-0421/2020|EPI ISL 495544|B.1.1|South Africa|2020-07-01	0.0002696244	Africa
Africa|hCoV-19/Egypt/CUNCI-HGC3I025/2020|EPI ISL 479691|B.1|Egypt|2020-06-02	Africa|hCoV-19/South Africa/KRISP-0421/2020|EPI ISL 495544|B.1.1|South Africa|2020-07-01	0.0004044542	Africa
Africa|hCoV-19/Egypt/CUNCI-HGC3I03/2020|EPI ISL 479687|B.1|Egypt|2020-06-02	Africa|hCoV-19/South Africa/KRISP-0421/2020|EPI ISL 495544|B.1.1|South Africa|2020-07-01	0.0003706723	Africa
Africa|hCoV-19/Egypt/CUNCI-HGC3I05/2020|EPI ISL 479690|B.1|Egypt|2020-06-02	Africa|hCoV-19/South Africa/KRISP-0421/2020|EPI ISL 495544|B.1.1|South Africa|2020-07-01	0.0003706797	Africa
Africa|hCoV-19/Egypt/CUNCI-HGC3I06/2020|EPI ISL 479688|B.1|Egypt|2020-06-02	Africa|hCoV-19/South Africa/KRISP-0421/2020|EPI ISL 495544|B.1.1|South Africa|2020-07-01	0.0003706848	Africa
Africa|hCoV-19/Egypt/CUNCI-HGC3I08/2020|EPI ISL 479698|B.1|Egypt|2020-06-02	Africa|hCoV-19/South Africa/KRISP-0421/2020|EPI ISL 495544|B.1.1|South Africa|2020-07-01	0.0003706848	Africa
Africa|hCoV-19/Egypt/CUNCI-HGC3I09/2020|EPI ISL 479692|B.1|Egypt|2020-06-02	Africa|hCoV-19/South Africa/KRISP-0421/2020|EPI ISL 495544|B.1.1|South Africa|2020-07-01	0.0003033775	Africa
Africa|hCoV-19/Egypt/CUNCI-HGC4I003/2020|EPI ISL 479699|B.1.1.247|Egypt|2020-06-02	Africa|hCoV-19/South Africa/KRISP-0421/2020|EPI ISL 495544|B.1.1|South Africa|2020-07-01	0.0003706959	Africa
Africa|hCoV-19/Egypt/CUNCI-HGC4I004/2020|EPI ISL 479700|B.1.1.296|Egypt|2020-06-02	Africa|hCoV-19/South Africa/KRISP-0421/2020|EPI ISL 495544|B.1.1|South Africa|2020-07-01	0.0002695534	Africa
Africa|hCoV-19/Egypt/CUNCI-HGC4I015/2020|EPI ISL 479728|B.1.1.123|Egypt|2020-06-02	Africa|hCoV-19/South Africa/KRISP-0421/2020|EPI ISL 495544|B.1.1|South Africa|2020-07-01	0.0003033109	Africa
Africa|hCoV-19/Egypt/CUNCI-HGC4I022/2020|EPI ISL 479705|B.1.1|Egypt|2020-06-02	Africa|hCoV-19/South Africa/KRISP-0421/2020|EPI ISL 495544|B.1.1|South Africa|2020-07-01	0.0004044037	Africa
Africa|hCoV-19/Egypt/CUNCI-HGC4I023/2020|EPI ISL 479729|B.1.1.247|Egypt|2020-06-02	Africa|hCoV-19/South Africa/KRISP-0421/2020|EPI ISL 495544|B.1.1|South Africa|2020-07-01	0.0002359181	Africa
Africa|hCoV-19/Egypt/CUNCI-HGC4I025/2020|EPI ISL 479706|B.1.255|Egypt|2020-06-02	Africa|hCoV-19/South Africa/KRISP-0421/2020|EPI ISL 495544|B.1.1|South Africa|2020-07-01	0.0004381085	Africa
Africa|hCoV-19/Egypt/CUNCI-HGC4I026/2020|EPI ISL 479702|B.1|Egypt|2020-06-02	Africa|hCoV-19/South Africa/KRISP-0421/2020|EPI ISL 495544|B.1.1|South Africa|2020-07-01	0.0005060026	Africa
Africa|hCoV-19/Egypt/CUNCI-HGC4I029/2020|EPI ISL 479701|B.1.1.1|Egypt|2020-06-02	Africa|hCoV-19/South Africa/KRISP-0421/2020|EPI ISL 495544|B.1.1|South Africa|2020-07-01	0.0004381085	Africa
Africa|hCoV-19/Egypt/CUNCI-HGC4I030/2020|EPI ISL 479703|B.1|Egypt|2020-06-02	Africa|hCoV-19/South Africa/KRISP-0421/2020|EPI ISL 495544|B.1.1|South Africa|2020-07-01	0.0004380954	Africa
Africa|hCoV-19/Egypt/CUNCI-HGC4I031/2020|EPI ISL 479707|B.1.1.1|Egypt|2020-06-02	Africa|hCoV-19/South Africa/KRISP-0421/2020|EPI ISL 495544|B.1.1|South Africa|2020-07-01	0.0005055183	Africa
Africa|hCoV-19/Egypt/CUNCI-HGC4I032/2020|EPI ISL 479709|B.1.1|Egypt|2020-06-02	Africa|hCoV-19/South Africa/KRISP-0421/2020|EPI ISL 495544|B.1.1|South Africa|2020-07-01	0.0002697897	Africa
Africa|hCoV-19/Egypt/CUNCI-HGC4I033/2020|EPI ISL 479704|B.1|Egypt|2020-06-02	Africa|hCoV-19/South Africa/KRISP-0421/2020|EPI ISL 495544|B.1.1|South Africa|2020-07-01	0.0003370395	Africa
Africa|hCoV-19/Egypt/CUNCI-HGC4I034/2020|EPI ISL 479708|B.1.255|Egypt|2020-06-02	Africa|hCoV-19/South Africa/KRISP-0421/2020|EPI ISL 495544|B.1.1|South Africa|2020-07-01	0.0003032579	Africa
Africa|hCoV-19/Egypt/CUNCI-HGC5I001/2020|EPI ISL 479710|B.1.1|Egypt|2020-06-02	Africa|hCoV-19/South Africa/KRISP-0421/2020|EPI ISL 495544|B.1.1|South Africa|2020-07-01	0.0001348131	Africa
Africa|hCoV-19/Egypt/CUNCI-HGC5I003/2020|EPI ISL 479711|B.1|Egypt|2020-06-02	Africa|hCoV-19/South Africa/KRISP-0421/2020|EPI ISL 495544|B.1.1|South Africa|2020-07-01	0.0003032916	Africa
Africa|hCoV-19/Egypt/CUNCI-HGC5I010/2020|EPI ISL 479730|B.1.1|Egypt|2020-06-02	Africa|hCoV-19/South Africa/KRISP-0421/2020|EPI ISL 495544|B.1.1|South Africa|2020-07-01	0.0002022278	Africa
Africa|hCoV-19/Egypt/CUNCI-HGC5I011/2020|EPI ISL 479712|B.1.1|Egypt|2020-06-02	Africa|hCoV-19/South Africa/KRISP-0421/2020|EPI ISL 495544|B.1.1|South Africa|2020-07-01	0.0001347949	Africa
Africa|hCoV-19/Egypt/CUNCI-HGC5I012/2020|EPI ISL 479713|B.1.1|Egypt|2020-06-02	Africa|hCoV-19/South Africa/KRISP-0421/2020|EPI ISL 495544|B.1.1|South Africa|2020-07-01	0.0001684516	Africa
Africa|hCoV-19/Egypt/CUNCI-HGC5I014/2020|EPI ISL 479714|B.1.255|Egypt|2020-06-02	Africa|hCoV-19/South Africa/KRISP-0421/2020|EPI ISL 495544|B.1.1|South Africa|2020-07-01	0.0004381233	Africa
Africa|hCoV-19/Egypt/CUNCI-HGC5I015/2020|EPI ISL 475722|B.1.255|Egypt|2020-05-02	Africa|hCoV-19/South Africa/KRISP-0421/2020|EPI ISL 495544|B.1.1|South Africa|2020-07-01	0.0005057859	Africa
Africa|hCoV-19/Egypt/CUNCI-HGC5I016/2020|EPI ISL 479731|B.1|Egypt|2020-06-02	Africa|hCoV-19/South Africa/KRISP-0421/2020|EPI ISL 495544|B.1.1|South Africa|2020-07-01	0.0003370134	Africa
Africa|hCoV-19/Egypt/CUNCI-HGC5I022/2020|EPI ISL 479715|B.1.1|Egypt|2020-06-02	Africa|hCoV-19/South Africa/KRISP-0421/2020|EPI ISL 495544|B.1.1|South Africa|2020-07-01	0.0002021529	Africa
Africa|hCoV-19/Egypt/CUNCI-HGC5I025/2020|EPI ISL 479716|A|Egypt|2020-06-02	Africa|hCoV-19/South Africa/KRISP-0421/2020|EPI ISL 495544|B.1.1|South Africa|2020-07-01	0.0002701277	Africa
Africa|hCoV-19/Egypt/CUNCI-HGC5I026/2020|EPI ISL 479735|B.1.5|Egypt|2020-06-02	Africa|hCoV-19/South Africa/KRISP-0421/2020|EPI ISL 495544|B.1.1|South Africa|2020-07-01	0.0004383196	Africa
Africa|hCoV-19/Egypt/CUNCI-HGC5I029/2020|EPI ISL 479734|B.1|Egypt|2020-06-02	Africa|hCoV-19/South Africa/KRISP-0421/2020|EPI ISL 495544|B.1.1|South Africa|2020-07-01	0.0003370622	Africa
Africa|hCoV-19/Egypt/CUNCI-HGC5I030/2020|EPI ISL 479721|B.1.5|Egypt|2020-06-02	Africa|hCoV-19/South Africa/KRISP-0421/2020|EPI ISL 495544|B.1.1|South Africa|2020-07-01	0.0002359189	Africa
Africa|hCoV-19/Egypt/CUNCI-HGC5I033/2020|EPI ISL 479717|B.1.5|Egypt|2020-06-02	Africa|hCoV-19/South Africa/KRISP-0421/2020|EPI ISL 495544|B.1.1|South Africa|2020-07-01	0.0002022346	Africa
Africa|hCoV-19/Egypt/CUNCI-HGC5I034/2020|EPI ISL 479720|B.1.5|Egypt|2020-06-02	Africa|hCoV-19/South Africa/KRISP-0421/2020|EPI ISL 495544|B.1.1|South Africa|2020-07-01	0.0002695689	Africa
Africa|hCoV-19/Egypt/CUNCI-HGC6I002/2020|EPI ISL 479719|B.1.1.1|Egypt|2020-06-02	Africa|hCoV-19/South Africa/KRISP-0421/2020|EPI ISL 495544|B.1.1|South Africa|2020-07-01	0.0004043725	Africa
Africa|hCoV-19/Egypt/CUNCI-HGC6I003/2020|EPI ISL 479718|B.1.5|Egypt|2020-06-02	Africa|hCoV-19/South Africa/KRISP-0421/2020|EPI ISL 495544|B.1.1|South Africa|2020-07-01	0.0003370088	Africa
Africa|hCoV-19/Egypt/CUNCI-HGC6I007/2020|EPI ISL 479722|B.1|Egypt|2020-06-02	Africa|hCoV-19/South Africa/KRISP-0421/2020|EPI ISL 495544|B.1.1|South Africa|2020-07-01	0.0002696516	Africa
Africa|hCoV-19/Egypt/CUNCI-HGC6I010/2020|EPI ISL 478672|B.1|Egypt|2020-06-02	Africa|hCoV-19/South Africa/KRISP-0421/2020|EPI ISL 495544|B.1.1|South Africa|2020-07-01	0.0004380746	Africa
Africa|hCoV-19/Egypt/CUNCI-HGC6I011/2020|EPI ISL 479727|A|Egypt|2020-06-02	Africa|hCoV-19/South Africa/KRISP-0421/2020|EPI ISL 495544|B.1.1|South Africa|2020-07-01	0.0007753949	Africa
Africa|hCoV-19/Egypt/CUNCI-HGC6I015/2020|EPI ISL 479725|B.1.1|Egypt|2020-06-02	Africa|hCoV-19/South Africa/KRISP-0421/2020|EPI ISL 495544|B.1.1|South Africa|2020-07-01	0.0003032344	Africa
Africa|hCoV-19/Egypt/CUNCI-HGC6I016/2020|EPI ISL 475723|B.1.247|Egypt|2020-06-02	Africa|hCoV-19/South Africa/KRISP-0421/2020|EPI ISL 495544|B.1.1|South Africa|2020-07-01	0.0005397053	Africa
Africa|hCoV-19/Egypt/CUNCI-HGC6I024/2020|EPI ISL 479732|B.1.1.247|Egypt|2020-06-02	Africa|hCoV-19/South Africa/KRISP-0421/2020|EPI ISL 495544|B.1.1|South Africa|2020-07-01	0.0002698598	Africa
Africa|hCoV-19/Egypt/CUNCI-HGC6I026/2020|EPI ISL 479724|B.1.1.1|Egypt|2020-06-02	Africa|hCoV-19/South Africa/KRISP-0421/2020|EPI ISL 495544|B.1.1|South Africa|2020-07-01	0.0004380789	Africa
Africa|hCoV-19/Egypt/CUNCI-HGC6I029/2020|EPI ISL 477161|B.1.255|Egypt|2020-06-02	Africa|hCoV-19/South Africa/KRISP-0421/2020|EPI ISL 495544|B.1.1|South Africa|2020-07-01	0.0004380938	Africa
Africa|hCoV-19/Egypt/CUNCI-HGC6I031/2020|EPI ISL 475724|B.1.1.1|Egypt|2020-06-02	Africa|hCoV-19/South Africa/KRISP-0421/2020|EPI ISL 495544|B.1.1|South Africa|2020-07-01	0.0004046219	Africa
Africa|hCoV-19/Egypt/CUNCI-HGC6I032/2020|EPI ISL 479733|B.1.1.1|Egypt|2020-06-02	Africa|hCoV-19/South Africa/KRISP-0421/2020|EPI ISL 495544|B.1.1|South Africa|2020-07-01	0.0004044270	Africa
Africa|hCoV-19/Egypt/CUNCI-HGC6I033/2020|EPI ISL 479723|B.1.1.1|Egypt|2020-06-02	Africa|hCoV-19/South Africa/KRISP-0421/2020|EPI ISL 495544|B.1.1|South Africa|2020-07-01	0.0004044093	Africa
Africa|hCoV-19/Egypt/CUNCI-HGC7I01/2020|EPI ISL 529141|B.1|Egypt|2020-07-19	Africa|hCoV-19/South Africa/KRISP-0421/2020|EPI ISL 495544|B.1.1|South Africa|2020-07-01	0.0004718711	Africa
Africa|hCoV-19/Egypt/CUNCI-HGC7I02/2020|EPI ISL 529142|A|Egypt|2020-07-19	Africa|hCoV-19/South Africa/KRISP-0421/2020|EPI ISL 495544|B.1.1|South Africa|2020-07-01	0.0007417171	Africa
Africa|hCoV-19/Egypt/CUNCI-HGC7I07/2020|EPI ISL 529145|B.1|Egypt|2020-07-19	Africa|hCoV-19/South Africa/KRISP-0421/2020|EPI ISL 495544|B.1.1|South Africa|2020-07-01	0.0004381676	Africa
Africa|hCoV-19/Egypt/EGY-020/2020|EPI ISL 526975|B.1|Egypt|2020-08-14	Africa|hCoV-19/South Africa/KRISP-0421/2020|EPI ISL 495544|B.1.1|South Africa|2020-07-01	0.0004381041	Africa
Africa|hCoV-19/Egypt/EGY-041/2020|EPI ISL 526997|B.1|Egypt|2020-08-22	Africa|hCoV-19/South Africa/KRISP-0421/2020|EPI ISL 495544|B.1.1|South Africa|2020-07-01	0.0004381042	Africa
Africa|hCoV-19/Egypt/EGY-S031/2020|EPI ISL 526986|B.1|Egypt|2020-08-17	Africa|hCoV-19/South Africa/KRISP-0421/2020|EPI ISL 495544|B.1.1|South Africa|2020-07-01	0.0004381042	Africa
Africa|hCoV-19/Egypt/HCoV2-Egy-002/2020|EPI ISL 510532|B.1|Egypt|2020-06-02	Africa|hCoV-19/South Africa/KRISP-0421/2020|EPI ISL 495544|B.1.1|South Africa|2020-07-01	0.0004381042	Africa
Africa|hCoV-19/Egypt/MASRI-005/2020|EPI ISL 482759|B.1|Egypt|2020-04-30	Africa|hCoV-19/South Africa/KRISP-0421/2020|EPI ISL 495544|B.1.1|South Africa|2020-07-01	0.0003032518	Africa
Africa|hCoV-19/Egypt/MASRI-007/2020|EPI ISL 482760|B.1|Egypt|2020-04-28	Africa|hCoV-19/South Africa/KRISP-0421/2020|EPI ISL 495544|B.1.1|South Africa|2020-07-01	0.0003709009	Africa
Africa|hCoV-19/Egypt/MASRI-008/2020|EPI ISL 482761|B.1|Egypt|2020-04-30	Africa|hCoV-19/South Africa/KRISP-0421/2020|EPI ISL 495544|B.1.1|South Africa|2020-07-01	0.0003050739	Africa
Africa|hCoV-19/Egypt/MASRI-009/2020|EPI ISL 483035|A|Egypt|2020-04-30	Africa|hCoV-19/South Africa/KRISP-0421/2020|EPI ISL 495544|B.1.1|South Africa|2020-07-01	0.0006066979	Africa
Africa|hCoV-19/Egypt/MASRI-011/2020|EPI ISL 482762|B.1|Egypt|2020-05-05	Africa|hCoV-19/South Africa/KRISP-0421/2020|EPI ISL 495544|B.1.1|South Africa|2020-07-01	0.0003707385	Africa
Africa|hCoV-19/Egypt/MASRI-012/2020|EPI ISL 482763|B.1|Egypt|2020-05-05	Africa|hCoV-19/South Africa/KRISP-0421/2020|EPI ISL 495544|B.1.1|South Africa|2020-07-01	0.0002695517	Africa
Africa|hCoV-19/Egypt/MASRI-014/2020|EPI ISL 482765|B.1|Egypt|2020-04-30	Africa|hCoV-19/South Africa/KRISP-0421/2020|EPI ISL 495544|B.1.1|South Africa|2020-07-01	0.0005056155	Africa
Africa|hCoV-19/Egypt/MASRI-015/2020|EPI ISL 482766|B.1.36|Egypt|2020-05-11	Africa|hCoV-19/South Africa/KRISP-0421/2020|EPI ISL 495544|B.1.1|South Africa|2020-07-01	0.0005729768	Africa
Africa|hCoV-19/Egypt/MASRI-016/2020|EPI ISL 482767|B.1|Egypt|2020-05-11	Africa|hCoV-19/South Africa/KRISP-0421/2020|EPI ISL 495544|B.1.1|South Africa|2020-07-01	0.0005059565	Africa
Africa|hCoV-19/Egypt/MASRI-018/2020|EPI ISL 483036|A|Egypt|2020-05-10	Africa|hCoV-19/South Africa/KRISP-0421/2020|EPI ISL 495544|B.1.1|South Africa|2020-07-01	0.0007468775	Africa
Africa|hCoV-19/Egypt/MASRI-020/2020|EPI ISL 483037|B.1|Egypt|2020-05-13	Africa|hCoV-19/South Africa/KRISP-0421/2020|EPI ISL 495544|B.1.1|South Africa|2020-07-01	0.0005788950	Africa
Africa|hCoV-19/Egypt/MASRI-022/2020|EPI ISL 482768|B.1.255|Egypt|2020-05-13	Africa|hCoV-19/South Africa/KRISP-0421/2020|EPI ISL 495544|B.1.1|South Africa|2020-07-01	0.0005063352	Africa
Africa|hCoV-19/Egypt/MASRI-023/2020|EPI ISL 482769|B.1|Egypt|2020-05-11	Africa|hCoV-19/South Africa/KRISP-0421/2020|EPI ISL 495544|B.1.1|South Africa|2020-07-01	0.0003035984	Africa
Africa|hCoV-19/Egypt/MASRI-024/2020|EPI ISL 482770|B.1|Egypt|2020-05-11	Africa|hCoV-19/South Africa/KRISP-0421/2020|EPI ISL 495544|B.1.1|South Africa|2020-07-01	0.0003706760	Africa
Africa|hCoV-19/Egypt/MASRI-025/2020|EPI ISL 482771|B.1|Egypt|2020-05-10	Africa|hCoV-19/South Africa/KRISP-0421/2020|EPI ISL 495544|B.1.1|South Africa|2020-07-01	0.0005057569	Africa
Africa|hCoV-19/Egypt/MASRI-026/2020|EPI ISL 482772|B.1|Egypt|2020-05-10	Africa|hCoV-19/South Africa/KRISP-0421/2020|EPI ISL 495544|B.1.1|South Africa|2020-07-01	0.0004381720	Africa
Africa|hCoV-19/Egypt/MASRI-027/2020|EPI ISL 482773|B.1.1.123|Egypt|2020-05-08	Africa|hCoV-19/South Africa/KRISP-0421/2020|EPI ISL 495544|B.1.1|South Africa|2020-07-01	0.0002363378	Africa
Africa|hCoV-19/Egypt/MASRI-028/2020|EPI ISL 483038|B.1|Egypt|2020-05-13	Africa|hCoV-19/South Africa/KRISP-0421/2020|EPI ISL 495544|B.1.1|South Africa|2020-07-01	0.0004380998	Africa
Africa|hCoV-19/Egypt/MASRI-029/2020|EPI ISL 482774|B.1|Egypt|2020-05-13	Africa|hCoV-19/South Africa/KRISP-0421/2020|EPI ISL 495544|B.1.1|South Africa|2020-07-01	0.0003706885	Africa
Africa|hCoV-19/Egypt/MASRI-10/2020|EPI ISL 475752|B.1.255|Egypt|2020-05	Africa|hCoV-19/South Africa/KRISP-0421/2020|EPI ISL 495544|B.1.1|South Africa|2020-07-01	0.0004719507	Africa
Africa|hCoV-19/Egypt/MASRI-11/2020|EPI ISL 475753|B.1.36|Egypt|2020-05	Africa|hCoV-19/South Africa/KRISP-0421/2020|EPI ISL 495544|B.1.1|South Africa|2020-07-01	0.0006066875	Africa
Africa|hCoV-19/Egypt/MASRI-14/2020|EPI ISL 475749|B.1|Egypt|2020-05	Africa|hCoV-19/South Africa/KRISP-0421/2020|EPI ISL 495544|B.1.1|South Africa|2020-07-01	0.0003369827	Africa
Africa|hCoV-19/Egypt/MASRI-15/2020|EPI ISL 475750|B.1.1|Egypt|2020-05	Africa|hCoV-19/South Africa/KRISP-0421/2020|EPI ISL 495544|B.1.1|South Africa|2020-07-01	0.0004748235	Africa
Africa|hCoV-19/Egypt/MASRI-2/2020|EPI ISL 475745|B.1|Egypt|2020-05	Africa|hCoV-19/South Africa/KRISP-0421/2020|EPI ISL 495544|B.1.1|South Africa|2020-07-01	0.0003706635	Africa
Africa|hCoV-19/Egypt/MASRI-3/2020|EPI ISL 475746|A|Egypt|2020-05	Africa|hCoV-19/South Africa/KRISP-0421/2020|EPI ISL 495544|B.1.1|South Africa|2020-07-01	0.0006404573	Africa
Africa|hCoV-19/Egypt/MASRI-6/2020|EPI ISL 475747|B.1.255|Egypt|2020-05	Africa|hCoV-19/South Africa/KRISP-0421/2020|EPI ISL 495544|B.1.1|South Africa|2020-07-01	0.0003706635	Africa
Africa|hCoV-19/Egypt/MASRI-9/2020|EPI ISL 475751|B.1.1.1|Egypt|2020-05	Africa|hCoV-19/South Africa/KRISP-0421/2020|EPI ISL 495544|B.1.1|South Africa|2020-07-01	0.0005393705	Africa
Africa|hCoV-19/Egypt/NRC-01/2020|EPI ISL 430820|B.1|Egypt|2020-03-18	Africa|hCoV-19/South Africa/KRISP-0421/2020|EPI ISL 495544|B.1.1|South Africa|2020-07-01	0.0003383324	Africa
Africa|hCoV-19/Egypt/NRC-03/2020|EPI ISL 430819|B.1.246|Egypt|2020-03-18	Africa|hCoV-19/South Africa/KRISP-0421/2020|EPI ISL 495544|B.1.1|South Africa|2020-07-01	0.0003719203	Africa
Africa|hCoV-19/Gabon/ITM-K011/2020|EPI ISL 539573|A|Gabon|2020-03-22	Africa|hCoV-19/South Africa/KRISP-0421/2020|EPI ISL 495544|B.1.1|South Africa|2020-07-01	0.0005729674	Africa
Africa|hCoV-19/Gabon/ITM-K023/2020|EPI ISL 539574|B.1.178|Gabon|2020-03-27	Africa|hCoV-19/South Africa/KRISP-0421/2020|EPI ISL 495544|B.1.1|South Africa|2020-07-01	0.0003369533	Africa
Africa|hCoV-19/Gabon/ITM-K027/2020|EPI ISL 539575|A|Gabon|2020-03-27	Africa|hCoV-19/South Africa/KRISP-0421/2020|EPI ISL 495544|B.1.1|South Africa|2020-07-01	0.0005729539	Africa
Africa|hCoV-19/Gabon/ITM-K028/2020|EPI ISL 539576|B.1.292|Gabon|2020-03-27	Africa|hCoV-19/South Africa/KRISP-0421/2020|EPI ISL 495544|B.1.1|South Africa|2020-07-01	0.0003032579	Africa
Africa|hCoV-19/Gambia/0214/2020|EPI ISL 471158|B.1|Gambia|2020-03-29	Africa|hCoV-19/South Africa/KRISP-0421/2020|EPI ISL 495544|B.1.1|South Africa|2020-07-01	0.0003037612	Africa
Africa|hCoV-19/Gambia/0268/2020|EPI ISL 471159|B.1.1|Gambia|2020-03-21	Africa|hCoV-19/South Africa/KRISP-0421/2020|EPI ISL 495544|B.1.1|South Africa|2020-07-01	0.0001700803	Africa
Africa|hCoV-19/Gambia/0278/2020|EPI ISL 471160|B.1.1|Gambia|2020-03-20	Africa|hCoV-19/South Africa/KRISP-0421/2020|EPI ISL 495544|B.1.1|South Africa|2020-07-01	0.0001703295	Africa
Africa|hCoV-19/Gambia/0528/2020|EPI ISL 471161|B.1.1.293|Gambia|2020-04-30	Africa|hCoV-19/South Africa/KRISP-0421/2020|EPI ISL 495544|B.1.1|South Africa|2020-07-01	0.0002073230	Africa
Africa|hCoV-19/Gambia/0531/2020|EPI ISL 471162|B.1.1.293|Gambia|2020-04-30	Africa|hCoV-19/South Africa/KRISP-0421/2020|EPI ISL 495544|B.1.1|South Africa|2020-07-01	0.0002073373	Africa
Africa|hCoV-19/Gambia/0536/2020|EPI ISL 471163|B.1.1.293|Gambia|2020-04-30	Africa|hCoV-19/South Africa/KRISP-0421/2020|EPI ISL 495544|B.1.1|South Africa|2020-07-01	0.0002021413	Africa
Africa|hCoV-19/Gambia/0547/2020|EPI ISL 471164|B.1.1.293|Gambia|2020-04-30	Africa|hCoV-19/South Africa/KRISP-0421/2020|EPI ISL 495544|B.1.1|South Africa|2020-07-01	0.0002024618	Africa
Africa|hCoV-19/Gambia/0548/2020|EPI ISL 471165|B.1.5|Gambia|2020-04-30	Africa|hCoV-19/South Africa/KRISP-0421/2020|EPI ISL 495544|B.1.1|South Africa|2020-07-01	0.0001743617	Africa
Africa|hCoV-19/Gambia/1090/2020|EPI ISL 471166|B.1.1|Gambia|2020-05-04	Africa|hCoV-19/South Africa/KRISP-0421/2020|EPI ISL 495544|B.1.1|South Africa|2020-07-01	0.0002377582	Africa
Africa|hCoV-19/Gambia/1094/2020|EPI ISL 471167|B.1.1.293|Gambia|2020-05-04	Africa|hCoV-19/South Africa/KRISP-0421/2020|EPI ISL 495544|B.1.1|South Africa|2020-07-01	0.0002021413	Africa
Africa|hCoV-19/Gambia/1251/2020|EPI ISL 471168|B.1.1.293|Gambia|2020-05-07	Africa|hCoV-19/South Africa/KRISP-0421/2020|EPI ISL 495544|B.1.1|South Africa|2020-07-01	0.0002073230	Africa
Africa|hCoV-19/Gambia/1264/2020|EPI ISL 471169|B.1.1|Gambia|2020-05-07	Africa|hCoV-19/South Africa/KRISP-0421/2020|EPI ISL 495544|B.1.1|South Africa|2020-07-01	0.0001698493	Africa
Africa|hCoV-19/Gambia/1271/2020|EPI ISL 471170|B.1.1|Gambia|2020-05-07	Africa|hCoV-19/South Africa/KRISP-0421/2020|EPI ISL 495544|B.1.1|South Africa|2020-07-01	0.0001700688	Africa
Africa|hCoV-19/Gambia/1277/2020|EPI ISL 471171|B.1.1.293|Gambia|2020-05-07	Africa|hCoV-19/South Africa/KRISP-0421/2020|EPI ISL 495544|B.1.1|South Africa|2020-07-01	0.0002021412	Africa
Africa|hCoV-19/Gambia/3668/2020|EPI ISL 560992|B.1.5.12|Gambia|2020-07-30	Africa|hCoV-19/South Africa/KRISP-0421/2020|EPI ISL 495544|B.1.1|South Africa|2020-07-01	0.0005092800	Africa
Africa|hCoV-19/Gambia/3670/2020|EPI ISL 560993|B.1.5.12|Gambia|2020-07-30	Africa|hCoV-19/South Africa/KRISP-0421/2020|EPI ISL 495544|B.1.1|South Africa|2020-07-01	0.0005134632	Africa
Africa|hCoV-19/Gambia/3671/2020|EPI ISL 560994|B.1.1.293|Gambia|2020-07-30	Africa|hCoV-19/South Africa/KRISP-0421/2020|EPI ISL 495544|B.1.1|South Africa|2020-07-01	0.0002715541	Africa
Africa|hCoV-19/Gambia/3673/2020|EPI ISL 560995|B.1.5|Gambia|2020-07-30	Africa|hCoV-19/South Africa/KRISP-0421/2020|EPI ISL 495544|B.1.1|South Africa|2020-07-01	0.0002716057	Africa
Africa|hCoV-19/Gambia/3676/2020|EPI ISL 560996|B.1.5|Gambia|2020-07-30	Africa|hCoV-19/South Africa/KRISP-0421/2020|EPI ISL 495544|B.1.1|South Africa|2020-07-01	0.0002765033	Africa
Africa|hCoV-19/Gambia/3678/2020|EPI ISL 560997|B.1.292|Gambia|2020-07-30	Africa|hCoV-19/South Africa/KRISP-0421/2020|EPI ISL 495544|B.1.1|South Africa|2020-07-01	0.0003369714	Africa
Africa|hCoV-19/Gambia/3679/2020|EPI ISL 560998|B.1.5.12|Gambia|2020-07-30	Africa|hCoV-19/South Africa/KRISP-0421/2020|EPI ISL 495544|B.1.1|South Africa|2020-07-01	0.0004450211	Africa
Africa|hCoV-19/Gambia/3680/2020|EPI ISL 560999|B.1.5|Gambia|2020-07-30	Africa|hCoV-19/South Africa/KRISP-0421/2020|EPI ISL 495544|B.1.1|South Africa|2020-07-01	0.0002766084	Africa
Africa|hCoV-19/Gambia/3683/2020|EPI ISL 561000|B.1.292|Gambia|2020-07-30	Africa|hCoV-19/South Africa/KRISP-0421/2020|EPI ISL 495544|B.1.1|South Africa|2020-07-01	0.0003706760	Africa
Africa|hCoV-19/Gambia/3703/2020|EPI ISL 561001|B.1.5.12|Gambia|2020-07-30	Africa|hCoV-19/South Africa/KRISP-0421/2020|EPI ISL 495544|B.1.1|South Africa|2020-07-01	0.0004380997	Africa
Africa|hCoV-19/Gambia/3717/2020|EPI ISL 561002|B.1.5|Gambia|2020-07-30	Africa|hCoV-19/South Africa/KRISP-0421/2020|EPI ISL 495544|B.1.1|South Africa|2020-07-01	0.0003080673	Africa
Africa|hCoV-19/Gambia/3724/2020|EPI ISL 561003|B.1.5.12|Gambia|2020-07-30	Africa|hCoV-19/South Africa/KRISP-0421/2020|EPI ISL 495544|B.1.1|South Africa|2020-07-01	0.0004380997	Africa
Africa|hCoV-19/Gambia/3725/2020|EPI ISL 561004|B.1.1.293|Gambia|2020-07-30	Africa|hCoV-19/South Africa/KRISP-0421/2020|EPI ISL 495544|B.1.1|South Africa|2020-07-01	0.0003369520	Africa
Africa|hCoV-19/Gambia/3728/2020|EPI ISL 561005|B.1.5|Gambia|2020-07-30	Africa|hCoV-19/South Africa/KRISP-0421/2020|EPI ISL 495544|B.1.1|South Africa|2020-07-01	0.0002469793	Africa
Africa|hCoV-19/Gambia/3729/2020|EPI ISL 561006|B.1.5.12|Gambia|2020-07-30	Africa|hCoV-19/South Africa/KRISP-0421/2020|EPI ISL 495544|B.1.1|South Africa|2020-07-01	0.0003706724	Africa
Africa|hCoV-19/Gambia/3732/2020|EPI ISL 561007|B.1.5|Gambia|2020-07-30	Africa|hCoV-19/South Africa/KRISP-0421/2020|EPI ISL 495544|B.1.1|South Africa|2020-07-01	0.0003082889	Africa
Africa|hCoV-19/Gambia/3735/2020|EPI ISL 561008|B.1.5|Gambia|2020-07-30	Africa|hCoV-19/South Africa/KRISP-0421/2020|EPI ISL 495544|B.1.1|South Africa|2020-07-01	0.0002419186	Africa
Africa|hCoV-19/Gambia/3737/2020|EPI ISL 561009|B.1.1.293|Gambia|2020-07-30	Africa|hCoV-19/South Africa/KRISP-0421/2020|EPI ISL 495544|B.1.1|South Africa|2020-07-01	0.0003371224	Africa
Africa|hCoV-19/Gambia/3741/2020|EPI ISL 561010|B.1.5.12|Gambia|2020-07-30	Africa|hCoV-19/South Africa/KRISP-0421/2020|EPI ISL 495544|B.1.1|South Africa|2020-07-01	0.0003765035	Africa
Africa|hCoV-19/Gambia/3743/2020|EPI ISL 561011|B.1.5.12|Gambia|2020-07-30	Africa|hCoV-19/South Africa/KRISP-0421/2020|EPI ISL 495544|B.1.1|South Africa|2020-07-01	0.0005055390	Africa
Africa|hCoV-19/Gambia/3749/2020|EPI ISL 561012|B.1.5.12|Gambia|2020-07-30	Africa|hCoV-19/South Africa/KRISP-0421/2020|EPI ISL 495544|B.1.1|South Africa|2020-07-01	0.0004380850	Africa
Africa|hCoV-19/Gambia/3761/2020|EPI ISL 561013|B.1.5.12|Gambia|2020-07-30	Africa|hCoV-19/South Africa/KRISP-0421/2020|EPI ISL 495544|B.1.1|South Africa|2020-07-01	0.0004380850	Africa
Africa|hCoV-19/Gambia/3772/2020|EPI ISL 561025|B.1.5|Gambia|2020-07-30	Africa|hCoV-19/South Africa/KRISP-0421/2020|EPI ISL 495544|B.1.1|South Africa|2020-07-01	0.0002795463	Africa
Africa|hCoV-19/Gambia/GC19-015/2020|EPI ISL 428855|B.1.1.8|Gambia|2020-03-17	Africa|hCoV-19/South Africa/KRISP-0421/2020|EPI ISL 495544|B.1.1|South Africa|2020-07-01	0.0002021326	Africa
Africa|hCoV-19/Gambia/GC19-026/2020|EPI ISL 428856|B.6|Gambia|2020-03-21	Africa|hCoV-19/South Africa/KRISP-0421/2020|EPI ISL 495544|B.1.1|South Africa|2020-07-01	0.0005392379	Africa
Africa|hCoV-19/Gambia/GC19-029/2020|EPI ISL 428857|B.1|Gambia|2020-04-20	Africa|hCoV-19/South Africa/KRISP-0421/2020|EPI ISL 495544|B.1.1|South Africa|2020-07-01	0.0003369747	Africa
Africa|hCoV-19/Gambia/GC19-0479/2020|EPI ISL 561015|B.1.1.293|Gambia|2020-04-29	Africa|hCoV-19/South Africa/KRISP-0421/2020|EPI ISL 495544|B.1.1|South Africa|2020-07-01	0.0002113160	Africa
Africa|hCoV-19/Gambia/GC19-0544/2020|EPI ISL 561016|B.1.5|Gambia|2020-05-01	Africa|hCoV-19/South Africa/KRISP-0421/2020|EPI ISL 495544|B.1.1|South Africa|2020-07-01	0.0001402577	Africa
Africa|hCoV-19/Gambia/GC19-1385/2020|EPI ISL 561018|B.1.5|Gambia|2020-05-12	Africa|hCoV-19/South Africa/KRISP-0421/2020|EPI ISL 495544|B.1.1|South Africa|2020-07-01	0.0001417936	Africa
Africa|hCoV-19/Gambia/GC19-1503/2020|EPI ISL 561021|B.1.1|Gambia|2020-05-14	Africa|hCoV-19/South Africa/KRISP-0421/2020|EPI ISL 495544|B.1.1|South Africa|2020-07-01	0.0002695321	Africa
Africa|hCoV-19/Gambia/GC19-1527/2020|EPI ISL 561022|B.1.1.293|Gambia|2020-05-16	Africa|hCoV-19/South Africa/KRISP-0421/2020|EPI ISL 495544|B.1.1|South Africa|2020-07-01	0.0002021617	Africa
Africa|hCoV-19/Gambia/GC19-1533/2020|EPI ISL 561023|B.1.1.264|Gambia|2020-05-16	Africa|hCoV-19/South Africa/KRISP-0421/2020|EPI ISL 495544|B.1.1|South Africa|2020-07-01	0.0002094942	Africa
Africa|hCoV-19/Gambia/GC19-1572/2020|EPI ISL 561014|B.1.1|Gambia|2020-05-20	Africa|hCoV-19/South Africa/KRISP-0421/2020|EPI ISL 495544|B.1.1|South Africa|2020-07-01	0.0001747824	Africa
Africa|hCoV-19/Gambia/GC19-1575/2020|EPI ISL 561026|B.1.1|Gambia|2020-05-20	Africa|hCoV-19/South Africa/KRISP-0421/2020|EPI ISL 495544|B.1.1|South Africa|2020-07-01	0.0002435558	Africa
Africa|hCoV-19/Gambia/GC19-1606/2020|EPI ISL 561027|B.1.1|Gambia|2020-05-20	Africa|hCoV-19/South Africa/KRISP-0421/2020|EPI ISL 495544|B.1.1|South Africa|2020-07-01	0.0002095009	Africa
Africa|hCoV-19/Gambia/GC19-1706/2020|EPI ISL 561028|B.1.5|Gambia|2020-05-22	Africa|hCoV-19/South Africa/KRISP-0421/2020|EPI ISL 495544|B.1.1|South Africa|2020-07-01	0.0001403361	Africa
Africa|hCoV-19/Gambia/GC19-1814/2020|EPI ISL 561032|B.1.5|Gambia|2020-05-28	Africa|hCoV-19/South Africa/KRISP-0421/2020|EPI ISL 495544|B.1.1|South Africa|2020-07-01	0.0001417431	Africa
Africa|hCoV-19/Gambia/GC19-1818/2020|EPI ISL 561034|B.1.1|Gambia|2020-05-28	Africa|hCoV-19/South Africa/KRISP-0421/2020|EPI ISL 495544|B.1.1|South Africa|2020-07-01	0.0002695500	Africa
Africa|hCoV-19/Gambia/GC19-1983/2020|EPI ISL 561038|B.1.1|Gambia|2020-06-07	Africa|hCoV-19/South Africa/KRISP-0421/2020|EPI ISL 495544|B.1.1|South Africa|2020-07-01	0.0002695417	Africa
Africa|hCoV-19/Gambia/GC19-2197/2020|EPI ISL 561040|B.1.292|Gambia|2020-06-26	Africa|hCoV-19/South Africa/KRISP-0421/2020|EPI ISL 495544|B.1.1|South Africa|2020-07-01	0.0003397067	Africa
Africa|hCoV-19/Gambia/GC19-2427/2020|EPI ISL 561105|B.1.1.293|Gambia|2020-07-21	Africa|hCoV-19/South Africa/KRISP-0421/2020|EPI ISL 495544|B.1.1|South Africa|2020-07-01	0.0003033018	Africa
Africa|hCoV-19/Gambia/GC19-2443/2020|EPI ISL 561106|B.1.5|Gambia|2020-07-21	Africa|hCoV-19/South Africa/KRISP-0421/2020|EPI ISL 495544|B.1.1|South Africa|2020-07-01	0.0002127125	Africa
Africa|hCoV-19/Gambia/GC19-2450/2020|EPI ISL 561107|B.1.5.12|Gambia|2020-07-21	Africa|hCoV-19/South Africa/KRISP-0421/2020|EPI ISL 495544|B.1.1|South Africa|2020-07-01	0.0004381056	Africa
Africa|hCoV-19/Gambia/GC19-2459/2020|EPI ISL 561108|B.1.1.293|Gambia|2020-07-21	Africa|hCoV-19/South Africa/KRISP-0421/2020|EPI ISL 495544|B.1.1|South Africa|2020-07-01	0.0002717635	Africa
Africa|hCoV-19/Gambia/GC19-2469/2020|EPI ISL 561109|B.1.5|Gambia|2020-07-21	Africa|hCoV-19/South Africa/KRISP-0421/2020|EPI ISL 495544|B.1.1|South Africa|2020-07-01	0.0002419437	Africa
Africa|hCoV-19/Gambia/GC19-2473/2020|EPI ISL 561110|B.1.5.12|Gambia|2020-07-21	Africa|hCoV-19/South Africa/KRISP-0421/2020|EPI ISL 495544|B.1.1|South Africa|2020-07-01	0.0004718363	Africa
Africa|hCoV-19/Gambia/GC19-2498/2020|EPI ISL 561111|B.1.292|Gambia|2020-07-21	Africa|hCoV-19/South Africa/KRISP-0421/2020|EPI ISL 495544|B.1.1|South Africa|2020-07-01	0.0003706635	Africa
Africa|hCoV-19/Gambia/GC19-2525/2020|EPI ISL 561113|B.1.1.293|Gambia|2020-07-21	Africa|hCoV-19/South Africa/KRISP-0421/2020|EPI ISL 495544|B.1.1|South Africa|2020-07-01	0.0002695390	Africa
Africa|hCoV-19/Gambia/GC19-2526/2020|EPI ISL 561114|B.1.5.12|Gambia|2020-07-21	Africa|hCoV-19/South Africa/KRISP-0421/2020|EPI ISL 495544|B.1.1|South Africa|2020-07-01	0.0004718458	Africa
Africa|hCoV-19/Gambia/GC19-2629/2020|EPI ISL 561123|B.1.5.12|Gambia|2020-07-21	Africa|hCoV-19/South Africa/KRISP-0421/2020|EPI ISL 495544|B.1.1|South Africa|2020-07-01	0.0004416774	Africa
Africa|hCoV-19/Gambia/GC19-2632/2020|EPI ISL 561124|B.1.5.12|Gambia|2020-07-21	Africa|hCoV-19/South Africa/KRISP-0421/2020|EPI ISL 495544|B.1.1|South Africa|2020-07-01	0.0004413476	Africa
Africa|hCoV-19/Gambia/GC19-2638/2020|EPI ISL 561126|B.1.5.12|Gambia|2020-07-21	Africa|hCoV-19/South Africa/KRISP-0421/2020|EPI ISL 495544|B.1.1|South Africa|2020-07-01	0.0003826314	Africa
Africa|hCoV-19/Gambia/GC19-2652/2020|EPI ISL 561128|B.1.5.12|Gambia|2020-07-21	Africa|hCoV-19/South Africa/KRISP-0421/2020|EPI ISL 495544|B.1.1|South Africa|2020-07-01	0.0003371348	Africa
Africa|hCoV-19/Gambia/GC19-2654/2020|EPI ISL 561130|B.1.292|Gambia|2020-07-21	Africa|hCoV-19/South Africa/KRISP-0421/2020|EPI ISL 495544|B.1.1|South Africa|2020-07-01	0.0004044092	Africa
Africa|hCoV-19/Gambia/GC19-2663/2020|EPI ISL 561133|B.1.1.293|Gambia|2020-07-21	Africa|hCoV-19/South Africa/KRISP-0421/2020|EPI ISL 495544|B.1.1|South Africa|2020-07-01	0.0003032375	Africa
Africa|hCoV-19/Gambia/GC19-2707/2020|EPI ISL 561134|B.1.1.293|Gambia|2020-07-21	Africa|hCoV-19/South Africa/KRISP-0421/2020|EPI ISL 495544|B.1.1|South Africa|2020-07-01	0.0003394646	Africa
Africa|hCoV-19/Gambia/GC19-2711/2020|EPI ISL 561135|B.1.5.12|Gambia|2020-07-21	Africa|hCoV-19/South Africa/KRISP-0421/2020|EPI ISL 495544|B.1.1|South Africa|2020-07-01	0.0003706561	Africa
Africa|hCoV-19/Gambia/GC19-2730/2020|EPI ISL 561136|B.1.5.12|Gambia|2020-07-21	Africa|hCoV-19/South Africa/KRISP-0421/2020|EPI ISL 495544|B.1.1|South Africa|2020-07-01	0.0005432760	Africa
Africa|hCoV-19/Gambia/GC19-2731/2020|EPI ISL 561137|B.1.1.293|Gambia|2020-07-21	Africa|hCoV-19/South Africa/KRISP-0421/2020|EPI ISL 495544|B.1.1|South Africa|2020-07-01	0.0002695571	Africa
Africa|hCoV-19/Gambia/GC19-2828/2020|EPI ISL 561150|B.1.361|Gambia|2020-07-24	Africa|hCoV-19/South Africa/KRISP-0421/2020|EPI ISL 495544|B.1.1|South Africa|2020-07-01	0.0004044133	Africa
Africa|hCoV-19/Gambia/GC19-2842/2020|EPI ISL 561151|B.1.1|Gambia|2020-07-24	Africa|hCoV-19/South Africa/KRISP-0421/2020|EPI ISL 495544|B.1.1|South Africa|2020-07-01	0.0003369634	Africa
Africa|hCoV-19/Gambia/GC19-2898/2020|EPI ISL 561153|B.1.5.12|Gambia|2020-07-24	Africa|hCoV-19/South Africa/KRISP-0421/2020|EPI ISL 495544|B.1.1|South Africa|2020-07-01	0.0004043875	Africa
Africa|hCoV-19/Gambia/GC19-2904/2020|EPI ISL 561154|B.1.1|Gambia|2020-07-24	Africa|hCoV-19/South Africa/KRISP-0421/2020|EPI ISL 495544|B.1.1|South Africa|2020-07-01	0.0003369520	Africa
Africa|hCoV-19/Gambia/GC19-2947/2020|EPI ISL 561155|B.1.5.12|Gambia|2020-07-24	Africa|hCoV-19/South Africa/KRISP-0421/2020|EPI ISL 495544|B.1.1|South Africa|2020-07-01	0.0004380850	Africa
Africa|hCoV-19/Gambia/GC19-2973/2020|EPI ISL 561156|B.1.1.293|Gambia|2020-07-24	Africa|hCoV-19/South Africa/KRISP-0421/2020|EPI ISL 495544|B.1.1|South Africa|2020-07-01	0.0002358362	Africa
Africa|hCoV-19/Gambia/GC19-2977/2020|EPI ISL 561157|B.1.1.293|Gambia|2020-07-24	Africa|hCoV-19/South Africa/KRISP-0421/2020|EPI ISL 495544|B.1.1|South Africa|2020-07-01	0.0002358442	Africa
Africa|hCoV-19/Gambia/GC19-2985/2020|EPI ISL 561158|B.1.5.12|Gambia|2020-07-24	Africa|hCoV-19/South Africa/KRISP-0421/2020|EPI ISL 495544|B.1.1|South Africa|2020-07-01	0.0003369533	Africa
Africa|hCoV-19/Gambia/GC19-2991/2020|EPI ISL 561159|B.1.1|Gambia|2020-07-24	Africa|hCoV-19/South Africa/KRISP-0421/2020|EPI ISL 495544|B.1.1|South Africa|2020-07-01	0.0003032916	Africa
Africa|hCoV-19/Gambia/GC19-3064/2020|EPI ISL 561160|B.1.1|Gambia|2020-07-25	Africa|hCoV-19/South Africa/KRISP-0421/2020|EPI ISL 495544|B.1.1|South Africa|2020-07-01	0.0003369747	Africa
Africa|hCoV-19/Gambia/GC19-3065/2020|EPI ISL 561161|B.1.5.12|Gambia|2020-07-25	Africa|hCoV-19/South Africa/KRISP-0421/2020|EPI ISL 495544|B.1.1|South Africa|2020-07-01	0.0004798726	Africa
Africa|hCoV-19/Gambia/GC19-3081/2020|EPI ISL 561162|B.1.1|Gambia|2020-07-25	Africa|hCoV-19/South Africa/KRISP-0421/2020|EPI ISL 495544|B.1.1|South Africa|2020-07-01	0.0003369632	Africa
Africa|hCoV-19/Gambia/GC19-3085/2020|EPI ISL 561163|B.1.1.293|Gambia|2020-07-25	Africa|hCoV-19/South Africa/KRISP-0421/2020|EPI ISL 495544|B.1.1|South Africa|2020-07-01	0.0002715845	Africa
Africa|hCoV-19/Gambia/GC19-3087/2020|EPI ISL 561041|B.1.292|Gambia|2020-07-25	Africa|hCoV-19/South Africa/KRISP-0421/2020|EPI ISL 495544|B.1.1|South Africa|2020-07-01	0.0004043683	Africa
Africa|hCoV-19/Gambia/GC19-3099/2020|EPI ISL 561164|B.1.1.242|Gambia|2020-07-25	Africa|hCoV-19/South Africa/KRISP-0421/2020|EPI ISL 495544|B.1.1|South Africa|2020-07-01	0.0003032416	Africa
Africa|hCoV-19/Gambia/GC19-3110/2020|EPI ISL 561165|B.1.1.293|Gambia|2020-07-25	Africa|hCoV-19/South Africa/KRISP-0421/2020|EPI ISL 495544|B.1.1|South Africa|2020-07-01	0.0002695417	Africa
Africa|hCoV-19/Gambia/GC19-3112/2020|EPI ISL 561166|B.1|Gambia|2020-07-25	Africa|hCoV-19/South Africa/KRISP-0421/2020|EPI ISL 495544|B.1.1|South Africa|2020-07-01	0.0005055101	Africa
Africa|hCoV-19/Gambia/GC19-3113/2020|EPI ISL 561167|B.1.1.293|Gambia|2020-07-25	Africa|hCoV-19/South Africa/KRISP-0421/2020|EPI ISL 495544|B.1.1|South Africa|2020-07-01	0.0002358362	Africa
Africa|hCoV-19/Gambia/GC19-3114/2020|EPI ISL 561168|B.1.1|Gambia|2020-07-25	Africa|hCoV-19/South Africa/KRISP-0421/2020|EPI ISL 495544|B.1.1|South Africa|2020-07-01	0.0003369521	Africa
Africa|hCoV-19/Gambia/GC19-3135/2020|EPI ISL 561169|B.1.5.12|Gambia|2020-07-27	Africa|hCoV-19/South Africa/KRISP-0421/2020|EPI ISL 495544|B.1.1|South Africa|2020-07-01	0.0003394692	Africa
Africa|hCoV-19/Gambia/GC19-3140/2020|EPI ISL 561042|B.1.5.12|Gambia|2020-07-27	Africa|hCoV-19/South Africa/KRISP-0421/2020|EPI ISL 495544|B.1.1|South Africa|2020-07-01	0.0005055712	Africa
Africa|hCoV-19/Gambia/GC19-3145/2020|EPI ISL 561170|B.1.1|Gambia|2020-07-27	Africa|hCoV-19/South Africa/KRISP-0421/2020|EPI ISL 495544|B.1.1|South Africa|2020-07-01	0.0003369634	Africa
Africa|hCoV-19/Gambia/GC19-3146/2020|EPI ISL 561171|B.1.5.12|Gambia|2020-07-27	Africa|hCoV-19/South Africa/KRISP-0421/2020|EPI ISL 495544|B.1.1|South Africa|2020-07-01	0.0003395764	Africa
Africa|hCoV-19/Gambia/GC19-3165/2020|EPI ISL 561043|B.1.1.293|Gambia|2020-07-27	Africa|hCoV-19/South Africa/KRISP-0421/2020|EPI ISL 495544|B.1.1|South Africa|2020-07-01	0.0002358362	Africa
Africa|hCoV-19/Gambia/GC19-3166/2020|EPI ISL 561044|B.1.5.12|Gambia|2020-07-27	Africa|hCoV-19/South Africa/KRISP-0421/2020|EPI ISL 495544|B.1.1|South Africa|2020-07-01	0.0003394577	Africa
Africa|hCoV-19/Gambia/GC19-3189/2020|EPI ISL 561045|B.1.5|Gambia|2020-07-27	Africa|hCoV-19/South Africa/KRISP-0421/2020|EPI ISL 495544|B.1.1|South Africa|2020-07-01	0.0002399502	Africa
Africa|hCoV-19/Gambia/GC19-3192/2020|EPI ISL 561046|B.1.5|Gambia|2020-07-27	Africa|hCoV-19/South Africa/KRISP-0421/2020|EPI ISL 495544|B.1.1|South Africa|2020-07-01	0.0002036939	Africa
Africa|hCoV-19/Gambia/GC19-3193/2020|EPI ISL 561047|B.1.5.12|Gambia|2020-07-27	Africa|hCoV-19/South Africa/KRISP-0421/2020|EPI ISL 495544|B.1.1|South Africa|2020-07-01	0.0003394462	Africa
Africa|hCoV-19/Gambia/GC19-3208/2020|EPI ISL 561048|B.1.5.12|Gambia|2020-07-27	Africa|hCoV-19/South Africa/KRISP-0421/2020|EPI ISL 495544|B.1.1|South Africa|2020-07-01	0.0004074212	Africa
Africa|hCoV-19/Gambia/GC19-3209/2020|EPI ISL 561049|B.1.5.12|Gambia|2020-07-27	Africa|hCoV-19/South Africa/KRISP-0421/2020|EPI ISL 495544|B.1.1|South Africa|2020-07-01	0.0003055368	Africa
Africa|hCoV-19/Gambia/GC19-3210/2020|EPI ISL 561050|B.1.5.12|Gambia|2020-07-27	Africa|hCoV-19/South Africa/KRISP-0421/2020|EPI ISL 495544|B.1.1|South Africa|2020-07-01	0.0002782657	Africa
Africa|hCoV-19/Gambia/GC19-3214/2020|EPI ISL 561051|B.1.1.293|Gambia|2020-07-27	Africa|hCoV-19/South Africa/KRISP-0421/2020|EPI ISL 495544|B.1.1|South Africa|2020-07-01	0.0002376315	Africa
Africa|hCoV-19/Gambia/GC19-3219/2020|EPI ISL 561052|B.1.5.12|Gambia|2020-07-27	Africa|hCoV-19/South Africa/KRISP-0421/2020|EPI ISL 495544|B.1.1|South Africa|2020-07-01	0.0003369986	Africa
Africa|hCoV-19/Gambia/GC19-3246/2020|EPI ISL 561053|B.1.5.12|Gambia|2020-07-27	Africa|hCoV-19/South Africa/KRISP-0421/2020|EPI ISL 495544|B.1.1|South Africa|2020-07-01	0.0003394876	Africa
Africa|hCoV-19/Gambia/GC19-3255/2020|EPI ISL 561054|B.1.177|Gambia|2020-07-27	Africa|hCoV-19/South Africa/KRISP-0421/2020|EPI ISL 495544|B.1.1|South Africa|2020-07-01	0.0001697380	Africa
Africa|hCoV-19/Gambia/GC19-3266/2020|EPI ISL 561055|B.1.5|Gambia|2020-07-27	Africa|hCoV-19/South Africa/KRISP-0421/2020|EPI ISL 495544|B.1.1|South Africa|2020-07-01	0.0001357738	Africa
Africa|hCoV-19/Gambia/GC19-3267/2020|EPI ISL 561056|B.1.5.12|Gambia|2020-07-27	Africa|hCoV-19/South Africa/KRISP-0421/2020|EPI ISL 495544|B.1.1|South Africa|2020-07-01	0.0002715855	Africa
Africa|hCoV-19/Gambia/GC19-3278/2020|EPI ISL 561058|B.1.5.12|Gambia|2020-07-27	Africa|hCoV-19/South Africa/KRISP-0421/2020|EPI ISL 495544|B.1.1|South Africa|2020-07-01	0.0003054985	Africa
Africa|hCoV-19/Gambia/GC19-3301/2020|EPI ISL 561059|B.1.5.12|Gambia|2020-07-27	Africa|hCoV-19/South Africa/KRISP-0421/2020|EPI ISL 495544|B.1.1|South Africa|2020-07-01	0.0003055296	Africa
Africa|hCoV-19/Gambia/GC19-3317/2020|EPI ISL 561060|B.1.5|Gambia|2020-07-27	Africa|hCoV-19/South Africa/KRISP-0421/2020|EPI ISL 495544|B.1.1|South Africa|2020-07-01	0.0002022073	Africa
Africa|hCoV-19/Gambia/GC19-3323/2020|EPI ISL 561061|B.1.5|Gambia|2020-07-27	Africa|hCoV-19/South Africa/KRISP-0421/2020|EPI ISL 495544|B.1.1|South Africa|2020-07-01	0.0001697455	Africa
Africa|hCoV-19/Gambia/GC19-3358/2020|EPI ISL 561062|B.1.1.293|Gambia|2020-07-27	Africa|hCoV-19/South Africa/KRISP-0421/2020|EPI ISL 495544|B.1.1|South Africa|2020-07-01	0.0003369520	Africa
Africa|hCoV-19/Gambia/GC19-3365/2020|EPI ISL 561063|B.1.5.12|Gambia|2020-07-27	Africa|hCoV-19/South Africa/KRISP-0421/2020|EPI ISL 495544|B.1.1|South Africa|2020-07-01	0.0003734402	Africa
Africa|hCoV-19/Gambia/GC19-3373/2020|EPI ISL 561064|B.1.5|Gambia|2020-07-27	Africa|hCoV-19/South Africa/KRISP-0421/2020|EPI ISL 495544|B.1.1|South Africa|2020-07-01	0.0002376325	Africa
Africa|hCoV-19/Gambia/GC19-3374/2020|EPI ISL 561065|B.1.5.12|Gambia|2020-07-27	Africa|hCoV-19/South Africa/KRISP-0421/2020|EPI ISL 495544|B.1.1|South Africa|2020-07-01	0.0003394577	Africa
Africa|hCoV-19/Gambia/GC19-3375/2020|EPI ISL 561066|B.1.5.12|Gambia|2020-07-27	Africa|hCoV-19/South Africa/KRISP-0421/2020|EPI ISL 495544|B.1.1|South Africa|2020-07-01	0.0003054985	Africa
Africa|hCoV-19/Gambia/GC19-3380/2020|EPI ISL 561067|B.1.5.12|Gambia|2020-07-27	Africa|hCoV-19/South Africa/KRISP-0421/2020|EPI ISL 495544|B.1.1|South Africa|2020-07-01	0.0003394808	Africa
Africa|hCoV-19/Gambia/GC19-3381/2020|EPI ISL 561068|B.1.5.12|Gambia|2020-07-27	Africa|hCoV-19/South Africa/KRISP-0421/2020|EPI ISL 495544|B.1.1|South Africa|2020-07-01	0.0005055270	Africa
Africa|hCoV-19/Gambia/GC19-3396/2020|EPI ISL 561069|B.1.5.12|Gambia|2020-07-27	Africa|hCoV-19/South Africa/KRISP-0421/2020|EPI ISL 495544|B.1.1|South Africa|2020-07-01	0.0004718157	Africa
Africa|hCoV-19/Gambia/GC19-3398/2020|EPI ISL 561070|B.1.1.242|Gambia|2020-07-27	Africa|hCoV-19/South Africa/KRISP-0421/2020|EPI ISL 495544|B.1.1|South Africa|2020-07-01	0.0004043508	Africa
Africa|hCoV-19/Gambia/GC19-3399/2020|EPI ISL 561172|B.1.5|Gambia|2020-07-27	Africa|hCoV-19/South Africa/KRISP-0421/2020|EPI ISL 495544|B.1.1|South Africa|2020-07-01	0.0002358942	Africa
Africa|hCoV-19/Gambia/GC19-3400/2020|EPI ISL 561173|B.1.5|Gambia|2020-07-27	Africa|hCoV-19/South Africa/KRISP-0421/2020|EPI ISL 495544|B.1.1|South Africa|2020-07-01	0.0003032885	Africa
Africa|hCoV-19/Gambia/GC19-3407/2020|EPI ISL 561174|B.1.1.242|Gambia|2020-07-27	Africa|hCoV-19/South Africa/KRISP-0421/2020|EPI ISL 495544|B.1.1|South Africa|2020-07-01	0.0002695790	Africa
Africa|hCoV-19/Gambia/GC19-3411/2020|EPI ISL 561175|B.1.5.12|Gambia|2020-07-27	Africa|hCoV-19/South Africa/KRISP-0421/2020|EPI ISL 495544|B.1.1|South Africa|2020-07-01	0.0004108281	Africa
Africa|hCoV-19/Gambia/GC19-3418/2020|EPI ISL 561176|B.1.1.242|Gambia|2020-07-27	Africa|hCoV-19/South Africa/KRISP-0421/2020|EPI ISL 495544|B.1.1|South Africa|2020-07-01	0.0003369680	Africa
Africa|hCoV-19/Gambia/GC19-3429/2020|EPI ISL 561178|B.1.5.12|Gambia|2020-07-27	Africa|hCoV-19/South Africa/KRISP-0421/2020|EPI ISL 495544|B.1.1|South Africa|2020-07-01	0.0003369533	Africa
Africa|hCoV-19/Gambia/GC19-3432/2020|EPI ISL 561179|B.1.5.12|Gambia|2020-07-27	Africa|hCoV-19/South Africa/KRISP-0421/2020|EPI ISL 495544|B.1.1|South Africa|2020-07-01	0.0005093525	Africa
Africa|hCoV-19/Gambia/GC19-3438/2020|EPI ISL 561180|B.1.5.12|Gambia|2020-07-27	Africa|hCoV-19/South Africa/KRISP-0421/2020|EPI ISL 495544|B.1.1|South Africa|2020-07-01	0.0004718427	Africa
Africa|hCoV-19/Gambia/GC19-3445/2020|EPI ISL 561181|B.1.5.12|Gambia|2020-07-27	Africa|hCoV-19/South Africa/KRISP-0421/2020|EPI ISL 495544|B.1.1|South Africa|2020-07-01	0.0005392398	Africa
Africa|hCoV-19/Gambia/GC19-3448/2020|EPI ISL 561183|B.1.5|Gambia|2020-07-27	Africa|hCoV-19/South Africa/KRISP-0421/2020|EPI ISL 495544|B.1.1|South Africa|2020-07-01	0.0002742129	Africa
Africa|hCoV-19/Gambia/GC19-3497/2020|EPI ISL 561184|B.1.5.12|Gambia|2020-07-27	Africa|hCoV-19/South Africa/KRISP-0421/2020|EPI ISL 495544|B.1.1|South Africa|2020-07-01	0.0004717840	Africa
Africa|hCoV-19/Gambia/GC19-3503/2020|EPI ISL 561186|B.1.5.12|Gambia|2020-07-27	Africa|hCoV-19/South Africa/KRISP-0421/2020|EPI ISL 495544|B.1.1|South Africa|2020-07-01	0.0003765074	Africa
Africa|hCoV-19/Gambia/GC19-3504/2020|EPI ISL 561187|B.1.5.12|Gambia|2020-07-27	Africa|hCoV-19/South Africa/KRISP-0421/2020|EPI ISL 495544|B.1.1|South Africa|2020-07-01	0.0004413626	Africa
Africa|hCoV-19/Gambia/GC19-3505/2020|EPI ISL 561188|B.1.5.12|Gambia|2020-07-27	Africa|hCoV-19/South Africa/KRISP-0421/2020|EPI ISL 495544|B.1.1|South Africa|2020-07-01	0.0004043930	Africa
Africa|hCoV-19/Gambia/GC19-3529/2020|EPI ISL 561191|B.1.5.12|Gambia|2020-07-27	Africa|hCoV-19/South Africa/KRISP-0421/2020|EPI ISL 495544|B.1.1|South Africa|2020-07-01	0.0004718269	Africa
Africa|hCoV-19/Gambia/GC19-3530/2020|EPI ISL 561192|B.1.5.12|Gambia|2020-07-27	Africa|hCoV-19/South Africa/KRISP-0421/2020|EPI ISL 495544|B.1.1|South Africa|2020-07-01	0.0003456399	Africa
Africa|hCoV-19/Gambia/GC19-3533/2020|EPI ISL 561193|B.1.1.293|Gambia|2020-07-27	Africa|hCoV-19/South Africa/KRISP-0421/2020|EPI ISL 495544|B.1.1|South Africa|2020-07-01	0.0002695662	Africa
Africa|hCoV-19/Gambia/GC19-3535/2020|EPI ISL 561194|B.1.1.242|Gambia|2020-07-27	Africa|hCoV-19/South Africa/KRISP-0421/2020|EPI ISL 495544|B.1.1|South Africa|2020-07-01	0.0003369567	Africa
Africa|hCoV-19/Gambia/GC19-3550/2020|EPI ISL 561195|B.1.5.12|Gambia|2020-07-27	Africa|hCoV-19/South Africa/KRISP-0421/2020|EPI ISL 495544|B.1.1|South Africa|2020-07-01	0.0004381101	Africa
Africa|hCoV-19/Gambia/GC19-3565/2020|EPI ISL 561196|B.1.5.12|Gambia|2020-07-27	Africa|hCoV-19/South Africa/KRISP-0421/2020|EPI ISL 495544|B.1.1|South Africa|2020-07-01	0.0003706561	Africa
Africa|hCoV-19/Gambia/GC19-3578/2020|EPI ISL 561197|B.1.5.12|Gambia|2020-07-27	Africa|hCoV-19/South Africa/KRISP-0421/2020|EPI ISL 495544|B.1.1|South Africa|2020-07-01	0.0004045511	Africa
Africa|hCoV-19/Gambia/GC19-3629/2020|EPI ISL 561199|B.1.5.12|Gambia|2020-07-27	Africa|hCoV-19/South Africa/KRISP-0421/2020|EPI ISL 495544|B.1.1|South Africa|2020-07-01	0.0005055492	Africa
Africa|hCoV-19/Gambia/GC19-3656/2020|EPI ISL 561201|B.1.5.12|Gambia|2020-07-27	Africa|hCoV-19/South Africa/KRISP-0421/2020|EPI ISL 495544|B.1.1|South Africa|2020-07-01	0.0004044012	Africa
Africa|hCoV-19/Gambia/GC19-3659/2020|EPI ISL 561202|B.1.1|Gambia|2020-07-27	Africa|hCoV-19/South Africa/KRISP-0421/2020|EPI ISL 495544|B.1.1|South Africa|2020-07-01	0.0003032844	Africa
Africa|hCoV-19/Gambia/GC19-3666/2020|EPI ISL 561204|B.1.5.12|Gambia|2020-07-27	Africa|hCoV-19/South Africa/KRISP-0421/2020|EPI ISL 495544|B.1.1|South Africa|2020-07-01	0.0004756785	Africa
Africa|hCoV-19/Gambia/GC19-3769/2020|EPI ISL 561072|B.1.292|Gambia|2020-07-27	Africa|hCoV-19/South Africa/KRISP-0421/2020|EPI ISL 495544|B.1.1|South Africa|2020-07-01	0.0003764892	Africa
Africa|hCoV-19/Gambia/GC19-3773/2020|EPI ISL 561073|B.1.5.12|Gambia|2020-07-27	Africa|hCoV-19/South Africa/KRISP-0421/2020|EPI ISL 495544|B.1.1|South Africa|2020-07-01	0.0004718157	Africa
Africa|hCoV-19/Gambia/GC19-3774/2020|EPI ISL 561074|B.1.5.12|Gambia|2020-07-27	Africa|hCoV-19/South Africa/KRISP-0421/2020|EPI ISL 495544|B.1.1|South Africa|2020-07-01	0.0004381057	Africa
Africa|hCoV-19/Gambia/GC19-3794/2020|EPI ISL 561078|B.1.5.12|Gambia|2020-07-27	Africa|hCoV-19/South Africa/KRISP-0421/2020|EPI ISL 495544|B.1.1|South Africa|2020-07-01	0.0004449725	Africa
Africa|hCoV-19/Gambia/GC19-3796/2020|EPI ISL 561079|B.1.5.12|Gambia|2020-07-27	Africa|hCoV-19/South Africa/KRISP-0421/2020|EPI ISL 495544|B.1.1|South Africa|2020-07-01	0.0004717934	Africa
Africa|hCoV-19/Gambia/GC19-3798/2020|EPI ISL 561080|B.1.1.242|Gambia|2020-07-27	Africa|hCoV-19/South Africa/KRISP-0421/2020|EPI ISL 495544|B.1.1|South Africa|2020-07-01	0.0003742750	Africa
Africa|hCoV-19/Gambia/GC19-3799/2020|EPI ISL 561081|B.1.1.242|Gambia|2020-07-27	Africa|hCoV-19/South Africa/KRISP-0421/2020|EPI ISL 495544|B.1.1|South Africa|2020-07-01	0.0003706312	Africa
Africa|hCoV-19/Gambia/GC19-3802/2020|EPI ISL 561082|B.1.5.12|Gambia|2020-07-27	Africa|hCoV-19/South Africa/KRISP-0421/2020|EPI ISL 495544|B.1.1|South Africa|2020-07-01	0.0005055202	Africa
Africa|hCoV-19/Gambia/GC19-3805/2020|EPI ISL 561083|B.1.5.12|Gambia|2020-07-27	Africa|hCoV-19/South Africa/KRISP-0421/2020|EPI ISL 495544|B.1.1|South Africa|2020-07-01	0.0004718046	Africa
Africa|hCoV-19/Gambia/GC19-3806/2020|EPI ISL 561084|B.1.1.293|Gambia|2020-07-27	Africa|hCoV-19/South Africa/KRISP-0421/2020|EPI ISL 495544|B.1.1|South Africa|2020-07-01	0.0002695444	Africa
Africa|hCoV-19/Gambia/GC19-3807/2020|EPI ISL 561085|B.1.1.293|Gambia|2020-07-27	Africa|hCoV-19/South Africa/KRISP-0421/2020|EPI ISL 495544|B.1.1|South Africa|2020-07-01	0.0003032670	Africa
Africa|hCoV-19/Gambia/GC19-3812/2020|EPI ISL 561086|B.1.1.293|Gambia|2020-07-27	Africa|hCoV-19/South Africa/KRISP-0421/2020|EPI ISL 495544|B.1.1|South Africa|2020-07-01	0.0003376640	Africa
Africa|hCoV-19/Gambia/GC19-3813/2020|EPI ISL 561087|B.1.1.293|Gambia|2020-07-27	Africa|hCoV-19/South Africa/KRISP-0421/2020|EPI ISL 495544|B.1.1|South Africa|2020-07-01	0.0003032567	Africa
Africa|hCoV-19/Gambia/GC19-3814/2020|EPI ISL 561088|B.1|Gambia|2020-07-27	Africa|hCoV-19/South Africa/KRISP-0421/2020|EPI ISL 495544|B.1.1|South Africa|2020-07-01	0.0005730270	Africa
Africa|hCoV-19/Gambia/GC19-3816/2020|EPI ISL 561089|B.1.1.293|Gambia|2020-07-27	Africa|hCoV-19/South Africa/KRISP-0421/2020|EPI ISL 495544|B.1.1|South Africa|2020-07-01	0.0002715661	Africa
Africa|hCoV-19/Gambia/GC19-3818/2020|EPI ISL 561090|B.1.1.293|Gambia|2020-07-27	Africa|hCoV-19/South Africa/KRISP-0421/2020|EPI ISL 495544|B.1.1|South Africa|2020-07-01	0.0003706547	Africa
Africa|hCoV-19/Gambia/GC19-3820/2020|EPI ISL 561091|B.1.1.293|Gambia|2020-07-27	Africa|hCoV-19/South Africa/KRISP-0421/2020|EPI ISL 495544|B.1.1|South Africa|2020-07-01	0.0003032568	Africa
Africa|hCoV-19/Gambia/GC19-3821/2020|EPI ISL 561092|B.1.5.12|Gambia|2020-07-27	Africa|hCoV-19/South Africa/KRISP-0421/2020|EPI ISL 495544|B.1.1|South Africa|2020-07-01	0.0003801855	Africa
Africa|hCoV-19/Gambia/GC19-3822/2020|EPI ISL 561093|B.1.5.12|Gambia|2020-07-27	Africa|hCoV-19/South Africa/KRISP-0421/2020|EPI ISL 495544|B.1.1|South Africa|2020-07-01	0.0004718157	Africa
Africa|hCoV-19/Gambia/GC19-3823/2020|EPI ISL 561094|B.1.5.12|Gambia|2020-07-27	Africa|hCoV-19/South Africa/KRISP-0421/2020|EPI ISL 495544|B.1.1|South Africa|2020-07-01	0.0004753537	Africa
Africa|hCoV-19/Gambia/GC19-3835/2020|EPI ISL 561096|B.1.1.293|Gambia|2020-07-27	Africa|hCoV-19/South Africa/KRISP-0421/2020|EPI ISL 495544|B.1.1|South Africa|2020-07-01	0.0002695534	Africa
Africa|hCoV-19/Gambia/GC19-3836/2020|EPI ISL 561097|B.1.5.12|Gambia|2020-07-27	Africa|hCoV-19/South Africa/KRISP-0421/2020|EPI ISL 495544|B.1.1|South Africa|2020-07-01	0.0004380762	Africa
Africa|hCoV-19/Gambia/GC19-3839/2020|EPI ISL 561098|B.1.5.12|Gambia|2020-07-27	Africa|hCoV-19/South Africa/KRISP-0421/2020|EPI ISL 495544|B.1.1|South Africa|2020-07-01	0.0004718157	Africa
Africa|hCoV-19/Gambia/GC19-3842/2020|EPI ISL 561099|B.1.1.293|Gambia|2020-07-27	Africa|hCoV-19/South Africa/KRISP-0421/2020|EPI ISL 495544|B.1.1|South Africa|2020-07-01	0.0003706622	Africa
Africa|hCoV-19/Gambia/GC19-3846/2020|EPI ISL 561100|B.1.1.293|Gambia|2020-07-27	Africa|hCoV-19/South Africa/KRISP-0421/2020|EPI ISL 495544|B.1.1|South Africa|2020-07-01	0.0003369588	Africa
Africa|hCoV-19/Gambia/GC19-3852/2020|EPI ISL 561101|B.1.5.12|Gambia|2020-07-27	Africa|hCoV-19/South Africa/KRISP-0421/2020|EPI ISL 495544|B.1.1|South Africa|2020-07-01	0.0004792487	Africa
Africa|hCoV-19/Gambia/GC19-3854/2020|EPI ISL 561102|B.1.1.293|Gambia|2020-07-27	Africa|hCoV-19/South Africa/KRISP-0421/2020|EPI ISL 495544|B.1.1|South Africa|2020-07-01	0.0003706622	Africa
Africa|hCoV-19/Gambia/GC192573/2020|EPI ISL 561115|B.1.5.12|Gambia|2020-07-21	Africa|hCoV-19/South Africa/KRISP-0421/2020|EPI ISL 495544|B.1.1|South Africa|2020-07-01	0.0004718363	Africa
Africa|hCoV-19/Gambia/GC192576/2020|EPI ISL 561117|B.1.5.12|Gambia|2020-07-21	Africa|hCoV-19/South Africa/KRISP-0421/2020|EPI ISL 495544|B.1.1|South Africa|2020-07-01	0.0003737283	Africa
Africa|hCoV-19/Gambia/GC192579/2020|EPI ISL 561118|B.1.5.12|Gambia|2020-07-21	Africa|hCoV-19/South Africa/KRISP-0421/2020|EPI ISL 495544|B.1.1|South Africa|2020-07-01	0.0003417426	Africa
Africa|hCoV-19/Gambia/GC192602/2020|EPI ISL 561120|B.1.1.293|Gambia|2020-07-21	Africa|hCoV-19/South Africa/KRISP-0421/2020|EPI ISL 495544|B.1.1|South Africa|2020-07-01	0.0003706547	Africa
Africa|hCoV-19/Gambia/GC192610/2020|EPI ISL 561121|B.1.1.293|Gambia|2020-07-21	Africa|hCoV-19/South Africa/KRISP-0421/2020|EPI ISL 495544|B.1.1|South Africa|2020-07-01	0.0003706548	Africa
Africa|hCoV-19/Gambia/GC192751/2020|EPI ISL 561138|B.1.5.12|Gambia|2020-07-21	Africa|hCoV-19/South Africa/KRISP-0421/2020|EPI ISL 495544|B.1.1|South Africa|2020-07-01	0.0005055593	Africa
Africa|hCoV-19/Gambia/GC192756/2020|EPI ISL 561139|B.1.5.12|Gambia|2020-07-22	Africa|hCoV-19/South Africa/KRISP-0421/2020|EPI ISL 495544|B.1.1|South Africa|2020-07-01	0.0004381057	Africa
Africa|hCoV-19/Gambia/GC192772/2020|EPI ISL 561140|B.1.1|Gambia|2020-07-22	Africa|hCoV-19/South Africa/KRISP-0421/2020|EPI ISL 495544|B.1.1|South Africa|2020-07-01	0.0003369521	Africa
Africa|hCoV-19/Gambia/GC192778/2020|EPI ISL 561141|B.1.1|Gambia|2020-07-22	Africa|hCoV-19/South Africa/KRISP-0421/2020|EPI ISL 495544|B.1.1|South Africa|2020-07-01	0.0003369861	Africa
Africa|hCoV-19/Gambia/GC192781/2020|EPI ISL 561142|B.1.5.12|Gambia|2020-07-22	Africa|hCoV-19/South Africa/KRISP-0421/2020|EPI ISL 495544|B.1.1|South Africa|2020-07-01	0.0004718157	Africa
Africa|hCoV-19/Gambia/GC192782/2020|EPI ISL 561143|B.1.5.12|Gambia|2020-07-22	Africa|hCoV-19/South Africa/KRISP-0421/2020|EPI ISL 495544|B.1.1|South Africa|2020-07-01	0.0004718269	Africa
Africa|hCoV-19/Gambia/GC192786/2020|EPI ISL 561144|B.1.1.293|Gambia|2020-07-22	Africa|hCoV-19/South Africa/KRISP-0421/2020|EPI ISL 495544|B.1.1|South Africa|2020-07-01	0.0003032435	Africa
Africa|hCoV-19/Gambia/GC192789/2020|EPI ISL 561145|B.1|Gambia|2020-07-22	Africa|hCoV-19/South Africa/KRISP-0421/2020|EPI ISL 495544|B.1.1|South Africa|2020-07-01	0.0004043780	Africa
Africa|hCoV-19/Gambia/GC192811/2020|EPI ISL 561147|B.1.5.12|Gambia|2020-07-22	Africa|hCoV-19/South Africa/KRISP-0421/2020|EPI ISL 495544|B.1.1|South Africa|2020-07-01	0.0004453077	Africa
Africa|hCoV-19/Gambia/GC192812/2020|EPI ISL 561148|B.1.1.293|Gambia|2020-07-22	Africa|hCoV-19/South Africa/KRISP-0421/2020|EPI ISL 495544|B.1.1|South Africa|2020-07-01	0.0002358362	Africa
Africa|hCoV-19/Gambia/NPHL-038/2020|EPI ISL 561205|B.1.1|Gambia|2020	Africa|hCoV-19/South Africa/KRISP-0421/2020|EPI ISL 495544|B.1.1|South Africa|2020-07-01	0.0003706635	Africa
Africa|hCoV-19/Gambia/NPHL-061/2020|EPI ISL 561206|B.1.5.12|Gambia|2020	Africa|hCoV-19/South Africa/KRISP-0421/2020|EPI ISL 495544|B.1.1|South Africa|2020-07-01	0.0005392526	Africa
Africa|hCoV-19/Gambia/NPHL-1168/2020|EPI ISL 561212|B.1.5.12|Gambia|2020-06-27	Africa|hCoV-19/South Africa/KRISP-0421/2020|EPI ISL 495544|B.1.1|South Africa|2020-07-01	0.0005392849	Africa
Africa|hCoV-19/Gambia/NPHL-1208/2020|EPI ISL 561213|B.1.5.12|Gambia|2020-06-30	Africa|hCoV-19/South Africa/KRISP-0421/2020|EPI ISL 495544|B.1.1|South Africa|2020-07-01	0.0002731923	Africa
Africa|hCoV-19/Gambia/NPHL-1209/2020|EPI ISL 561214|B.1.5.12|Gambia|2020-06-30	Africa|hCoV-19/South Africa/KRISP-0421/2020|EPI ISL 495544|B.1.1|South Africa|2020-07-01	0.0002409859	Africa
Africa|hCoV-19/Gambia/NPHL-1212/2020|EPI ISL 561215|B.1.5.12|Gambia|2020-06-30	Africa|hCoV-19/South Africa/KRISP-0421/2020|EPI ISL 495544|B.1.1|South Africa|2020-07-01	0.0003706561	Africa
Africa|hCoV-19/Gambia/NPHL-1224/2020|EPI ISL 561217|B.1.1.293|Gambia|2020-06-30	Africa|hCoV-19/South Africa/KRISP-0421/2020|EPI ISL 495544|B.1.1|South Africa|2020-07-01	0.0002112936	Africa
Africa|hCoV-19/Gambia/NPHL-1230/2020|EPI ISL 561218|B.1.5|Gambia|2020-06-30	Africa|hCoV-19/South Africa/KRISP-0421/2020|EPI ISL 495544|B.1.1|South Africa|2020-07-01	0.0002048627	Africa
Africa|hCoV-19/Gambia/NPHL-1248/2020|EPI ISL 561222|B.1.5|Gambia|2020-07-01	Africa|hCoV-19/South Africa/KRISP-0421/2020|EPI ISL 495544|B.1.1|South Africa|2020-07-01	0.0002048488	Africa
Africa|hCoV-19/Gambia/NPHL-1258/2020|EPI ISL 561223|B.1.292|Gambia|2020-07-02	Africa|hCoV-19/South Africa/KRISP-0421/2020|EPI ISL 495544|B.1.1|South Africa|2020-07-01	0.0003369599	Africa
Africa|hCoV-19/Gambia/NPHL-1422/2020|EPI ISL 561228|B.1.5|Gambia|2020-07-04	Africa|hCoV-19/South Africa/KRISP-0421/2020|EPI ISL 495544|B.1.1|South Africa|2020-07-01	0.0001417331	Africa
Africa|hCoV-19/Gambia/NPHL-1424/2020|EPI ISL 561229|B.1.292|Gambia|2020-07-04	Africa|hCoV-19/South Africa/KRISP-0421/2020|EPI ISL 495544|B.1.1|South Africa|2020-07-01	0.0003370613	Africa
Africa|hCoV-19/Gambia/NPHL-1446/2020|EPI ISL 561230|B.1.5|Gambia|2020-07-04	Africa|hCoV-19/South Africa/KRISP-0421/2020|EPI ISL 495544|B.1.1|South Africa|2020-07-01	0.0002048488	Africa
Africa|hCoV-19/Gambia/NPHL-1477/2020|EPI ISL 561231|B.1.5|Gambia|2020	Africa|hCoV-19/South Africa/KRISP-0421/2020|EPI ISL 495544|B.1.1|South Africa|2020-07-01	0.0002115652	Africa
Africa|hCoV-19/Gambia/NPHL-1514/2020|EPI ISL 561232|B.1.1|Gambia|2020	Africa|hCoV-19/South Africa/KRISP-0421/2020|EPI ISL 495544|B.1.1|South Africa|2020-07-01	0.0002695326	Africa
Africa|hCoV-19/Gambia/NPHL-1641/2020|EPI ISL 561235|B.1.292|Gambia|2020-07-31	Africa|hCoV-19/South Africa/KRISP-0421/2020|EPI ISL 495544|B.1.1|South Africa|2020-07-01	0.0003841089	Africa
Africa|hCoV-19/Gambia/NPHL-1645/2020|EPI ISL 561236|B.1.1.293|Gambia|2020-08-04	Africa|hCoV-19/South Africa/KRISP-0421/2020|EPI ISL 495544|B.1.1|South Africa|2020-07-01	0.0002711401	Africa
Africa|hCoV-19/Gambia/NPHL-1711/2020|EPI ISL 561237|B.1.1.293|Gambia|2020-08-04	Africa|hCoV-19/South Africa/KRISP-0421/2020|EPI ISL 495544|B.1.1|South Africa|2020-07-01	0.0002358362	Africa
Africa|hCoV-19/Gambia/NPHL-1746/2020|EPI ISL 561238|B.1.1|Gambia|2020-07-20	Africa|hCoV-19/South Africa/KRISP-0421/2020|EPI ISL 495544|B.1.1|South Africa|2020-07-01	0.0001684703	Africa
Africa|hCoV-19/Gambia/NPHL-1921/2020|EPI ISL 561239|B.1.1|Gambia|2020	Africa|hCoV-19/South Africa/KRISP-0421/2020|EPI ISL 495544|B.1.1|South Africa|2020-07-01	0.0003369520	Africa
Africa|hCoV-19/Gambia/NPHL-1968/2020|EPI ISL 561240|B.1.1|Gambia|2020-07-16	Africa|hCoV-19/South Africa/KRISP-0421/2020|EPI ISL 495544|B.1.1|South Africa|2020-07-01	0.0003369521	Africa
Africa|hCoV-19/Gambia/NPHL-2037/2020|EPI ISL 561241|B.1.1|Gambia|2020-07-15	Africa|hCoV-19/South Africa/KRISP-0421/2020|EPI ISL 495544|B.1.1|South Africa|2020-07-01	0.0003032609	Africa
Africa|hCoV-19/Gambia/NPHL-2268/2020|EPI ISL 561242|B.1.1|Gambia|2020	Africa|hCoV-19/South Africa/KRISP-0421/2020|EPI ISL 495544|B.1.1|South Africa|2020-07-01	0.0001350816	Africa
Africa|hCoV-19/Gambia/NPHL-2344/2020|EPI ISL 561243|B.1.292|Gambia|2020	Africa|hCoV-19/South Africa/KRISP-0421/2020|EPI ISL 495544|B.1.1|South Africa|2020-07-01	0.0004044037	Africa
Africa|hCoV-19/Gambia/NPHL-2374/2020|EPI ISL 561244|B.1.5.12|Gambia|2020	Africa|hCoV-19/South Africa/KRISP-0421/2020|EPI ISL 495544|B.1.1|South Africa|2020-07-01	0.0004043739	Africa
Africa|hCoV-19/Gambia/NPHL-242/2020|EPI ISL 561245|B.1.5|Gambia|2020	Africa|hCoV-19/South Africa/KRISP-0421/2020|EPI ISL 495544|B.1.1|South Africa|2020-07-01	0.0002358792	Africa
Africa|hCoV-19/Gambia/NPHL-243/2020|EPI ISL 561246|B.1.5|Gambia|2020	Africa|hCoV-19/South Africa/KRISP-0421/2020|EPI ISL 495544|B.1.1|South Africa|2020-07-01	0.0001721411	Africa
Africa|hCoV-19/Gambia/NPHL-244/2020|EPI ISL 561247|B.1.1.293|Gambia|2020	Africa|hCoV-19/South Africa/KRISP-0421/2020|EPI ISL 495544|B.1.1|South Africa|2020-07-01	0.0002718928	Africa
Africa|hCoV-19/Gambia/NPHL-2443/2020|EPI ISL 561248|B.1.5.12|Gambia|2020	Africa|hCoV-19/South Africa/KRISP-0421/2020|EPI ISL 495544|B.1.1|South Africa|2020-07-01	0.0004043603	Africa
Africa|hCoV-19/Gambia/NPHL-2444/2020|EPI ISL 561249|B.1.292|Gambia|2020-07-21	Africa|hCoV-19/South Africa/KRISP-0421/2020|EPI ISL 495544|B.1.1|South Africa|2020-07-01	0.0003706635	Africa
Africa|hCoV-19/Gambia/NPHL-2446/2020|EPI ISL 561250|B.1.1|Gambia|2020	Africa|hCoV-19/South Africa/KRISP-0421/2020|EPI ISL 495544|B.1.1|South Africa|2020-07-01	0.0003456028	Africa
Africa|hCoV-19/Gambia/NPHL-245/2020|EPI ISL 561251|B.1.1|Gambia|2020	Africa|hCoV-19/South Africa/KRISP-0421/2020|EPI ISL 495544|B.1.1|South Africa|2020-07-01	0.0001697110	Africa
Africa|hCoV-19/Gambia/NPHL-2457/2020|EPI ISL 561252|B.1.1|Gambia|2020-07-21	Africa|hCoV-19/South Africa/KRISP-0421/2020|EPI ISL 495544|B.1.1|South Africa|2020-07-01	0.0003455909	Africa
Africa|hCoV-19/Gambia/NPHL-2458/2020|EPI ISL 561253|B.1.292|Gambia|2020-07-21	Africa|hCoV-19/South Africa/KRISP-0421/2020|EPI ISL 495544|B.1.1|South Africa|2020-07-01	0.0003802985	Africa
Africa|hCoV-19/Gambia/NPHL-2463/2020|EPI ISL 561254|B.1.1|Gambia|2020	Africa|hCoV-19/South Africa/KRISP-0421/2020|EPI ISL 495544|B.1.1|South Africa|2020-07-01	0.0003490767	Africa
Africa|hCoV-19/Gambia/NPHL-2465/2020|EPI ISL 561255|B.1.1|Gambia|2020-07-21	Africa|hCoV-19/South Africa/KRISP-0421/2020|EPI ISL 495544|B.1.1|South Africa|2020-07-01	0.0003456148	Africa
Africa|hCoV-19/Gambia/NPHL-2469/2020|EPI ISL 561256|B.1.5.12|Gambia|2020-07-21	Africa|hCoV-19/South Africa/KRISP-0421/2020|EPI ISL 495544|B.1.1|South Africa|2020-07-01	0.0004839410	Africa
Africa|hCoV-19/Gambia/NPHL-247/2020|EPI ISL 561257|B.1.1.293|Gambia|2020	Africa|hCoV-19/South Africa/KRISP-0421/2020|EPI ISL 495544|B.1.1|South Africa|2020-07-01	0.0002695480	Africa
Africa|hCoV-19/Gambia/NPHL-2470/2020|EPI ISL 561258|B.1.1|Gambia|2020-07-21	Africa|hCoV-19/South Africa/KRISP-0421/2020|EPI ISL 495544|B.1.1|South Africa|2020-07-01	0.0003456028	Africa
Africa|hCoV-19/Gambia/NPHL-2472/2020|EPI ISL 561259|B.1.5.12|Gambia|2020-07-21	Africa|hCoV-19/South Africa/KRISP-0421/2020|EPI ISL 495544|B.1.1|South Africa|2020-07-01	0.0002764842	Africa
Africa|hCoV-19/Gambia/NPHL-2473/2020|EPI ISL 561260|B.1.5.12|Gambia|2020-07-21	Africa|hCoV-19/South Africa/KRISP-0421/2020|EPI ISL 495544|B.1.1|South Africa|2020-07-01	0.0005392924	Africa
Africa|hCoV-19/Gambia/NPHL-2478/2020|EPI ISL 561261|B.1.5.12|Gambia|2020-07-21	Africa|hCoV-19/South Africa/KRISP-0421/2020|EPI ISL 495544|B.1.1|South Africa|2020-07-01	0.0003142042	Africa
Africa|hCoV-19/Gambia/NPHL-2497/2020|EPI ISL 561262|B.1.1.242|Gambia|2020-07-21	Africa|hCoV-19/South Africa/KRISP-0421/2020|EPI ISL 495544|B.1.1|South Africa|2020-07-01	0.0003141526	Africa
Africa|hCoV-19/Gambia/NPHL-2504/2020|EPI ISL 561264|B.1.5.12|Gambia|2020-07-23	Africa|hCoV-19/South Africa/KRISP-0421/2020|EPI ISL 495544|B.1.1|South Africa|2020-07-01	0.0005485935	Africa
Africa|hCoV-19/Gambia/NPHL-2514/2020|EPI ISL 561265|B.1.5.12|Gambia|2020-07-21	Africa|hCoV-19/South Africa/KRISP-0421/2020|EPI ISL 495544|B.1.1|South Africa|2020-07-01	0.0004839460	Africa
Africa|hCoV-19/Gambia/NPHL-2521/2020|EPI ISL 561266|B.1.5.12|Gambia|2020-07-23	Africa|hCoV-19/South Africa/KRISP-0421/2020|EPI ISL 495544|B.1.1|South Africa|2020-07-01	0.0004839261	Africa
Africa|hCoV-19/Gambia/NPHL-2522/2020|EPI ISL 561267|B.1.1.293|Gambia|2020-07-22	Africa|hCoV-19/South Africa/KRISP-0421/2020|EPI ISL 495544|B.1.1|South Africa|2020-07-01	0.0003112974	Africa
Africa|hCoV-19/Gambia/NPHL-2524/2020|EPI ISL 561268|B.1.1|Gambia|2020-07-24	Africa|hCoV-19/South Africa/KRISP-0421/2020|EPI ISL 495544|B.1.1|South Africa|2020-07-01	0.0003032609	Africa
Africa|hCoV-19/Gambia/NPHL-2529/2020|EPI ISL 561269|B.1.1.293|Gambia|2020-07-21	Africa|hCoV-19/South Africa/KRISP-0421/2020|EPI ISL 495544|B.1.1|South Africa|2020-07-01	0.0002764488	Africa
Africa|hCoV-19/Gambia/NPHL-253/2020|EPI ISL 561270|B.1.1.293|Gambia|2020	Africa|hCoV-19/South Africa/KRISP-0421/2020|EPI ISL 495544|B.1.1|South Africa|2020-07-01	0.0003032375	Africa
Africa|hCoV-19/Gambia/NPHL-2537/2020|EPI ISL 561271|B.1.1|Gambia|2020	Africa|hCoV-19/South Africa/KRISP-0421/2020|EPI ISL 495544|B.1.1|South Africa|2020-07-01	0.0003764726	Africa
Africa|hCoV-19/Gambia/NPHL-2538/2020|EPI ISL 561272|B.1.5.12|Gambia|2020-07-21	Africa|hCoV-19/South Africa/KRISP-0421/2020|EPI ISL 495544|B.1.1|South Africa|2020-07-01	0.0004493397	Africa
Africa|hCoV-19/Gambia/NPHL-2550/2020|EPI ISL 561274|B.1.292|Gambia|2020-07-21	Africa|hCoV-19/South Africa/KRISP-0421/2020|EPI ISL 495544|B.1.1|South Africa|2020-07-01	0.0003456231	Africa
Africa|hCoV-19/Gambia/NPHL-2554/2020|EPI ISL 561275|B.1.5.12|Gambia|2020	Africa|hCoV-19/South Africa/KRISP-0421/2020|EPI ISL 495544|B.1.1|South Africa|2020-07-01	0.0003802118	Africa
Africa|hCoV-19/Gambia/NPHL-2555/2020|EPI ISL 561276|B.1.1|Gambia|2020-07-21	Africa|hCoV-19/South Africa/KRISP-0421/2020|EPI ISL 495544|B.1.1|South Africa|2020-07-01	0.0003142534	Africa
Africa|hCoV-19/Gambia/NPHL-256/2020|EPI ISL 561277|B.1.1.293|Gambia|2020	Africa|hCoV-19/South Africa/KRISP-0421/2020|EPI ISL 495544|B.1.1|South Africa|2020-07-01	0.0002021549	Africa
Africa|hCoV-19/Gambia/NPHL-2560/2020|EPI ISL 561278|B.1.1|Gambia|2020	Africa|hCoV-19/South Africa/KRISP-0421/2020|EPI ISL 495544|B.1.1|South Africa|2020-07-01	0.0003455908	Africa
Africa|hCoV-19/Gambia/NPHL-2567/2020|EPI ISL 561279|B.1|Gambia|2020	Africa|hCoV-19/South Africa/KRISP-0421/2020|EPI ISL 495544|B.1.1|South Africa|2020-07-01	0.0006067732	Africa
Africa|hCoV-19/Gambia/NPHL-2573/2020|EPI ISL 561280|B.1.1.293|Gambia|2020	Africa|hCoV-19/South Africa/KRISP-0421/2020|EPI ISL 495544|B.1.1|South Africa|2020-07-01	0.0002764870	Africa
Africa|hCoV-19/Gambia/NPHL-2586/2020|EPI ISL 561281|B.1.5.12|Gambia|2020-07-23	Africa|hCoV-19/South Africa/KRISP-0421/2020|EPI ISL 495544|B.1.1|South Africa|2020-07-01	0.0003839938	Africa
Africa|hCoV-19/Gambia/NPHL-2588/2020|EPI ISL 561282|B.1.1|Gambia|2020	Africa|hCoV-19/South Africa/KRISP-0421/2020|EPI ISL 495544|B.1.1|South Africa|2020-07-01	0.0003706548	Africa
Africa|hCoV-19/Gambia/NPHL-2615/2020|EPI ISL 561283|B.1.1.293|Gambia|2020-08-18	Africa|hCoV-19/South Africa/KRISP-0421/2020|EPI ISL 495544|B.1.1|South Africa|2020-07-01	0.0003032375	Africa
Africa|hCoV-19/Gambia/NPHL-2626/2020|EPI ISL 561284|B.1.1.293|Gambia|2020	Africa|hCoV-19/South Africa/KRISP-0421/2020|EPI ISL 495544|B.1.1|South Africa|2020-07-01	0.0003032814	Africa
Africa|hCoV-19/Gambia/NPHL-2640/2020|EPI ISL 561285|B.1.5.12|Gambia|2020-06-17	Africa|hCoV-19/South Africa/KRISP-0421/2020|EPI ISL 495544|B.1.1|South Africa|2020-07-01	0.0003706723	Africa
Africa|hCoV-19/Gambia/NPHL-266/2020|EPI ISL 561286|B.1.5.12|Gambia|2020	Africa|hCoV-19/South Africa/KRISP-0421/2020|EPI ISL 495544|B.1.1|South Africa|2020-07-01	0.0004493644	Africa
Africa|hCoV-19/Gambia/NPHL-2706/2020|EPI ISL 561287|B.1.292|Gambia|2020	Africa|hCoV-19/South Africa/KRISP-0421/2020|EPI ISL 495544|B.1.1|South Africa|2020-07-01	0.0004043684	Africa
Africa|hCoV-19/Gambia/NPHL-2712/2020|EPI ISL 561288|B.1.5.12|Gambia|2020-08-03	Africa|hCoV-19/South Africa/KRISP-0421/2020|EPI ISL 495544|B.1.1|South Africa|2020-07-01	0.0004718363	Africa
Africa|hCoV-19/Gambia/NPHL-2727/2020|EPI ISL 561289|B.1.5.12|Gambia|2020-08-04	Africa|hCoV-19/South Africa/KRISP-0421/2020|EPI ISL 495544|B.1.1|South Africa|2020-07-01	0.0004718157	Africa
Africa|hCoV-19/Gambia/NPHL-2729/2020|EPI ISL 561290|B.1.1|Gambia|2020-07-23	Africa|hCoV-19/South Africa/KRISP-0421/2020|EPI ISL 495544|B.1.1|South Africa|2020-07-01	0.0003369521	Africa
Africa|hCoV-19/Gambia/NPHL-2736/2020|EPI ISL 561291|B.1.1.242|Gambia|2020-07-25	Africa|hCoV-19/South Africa/KRISP-0421/2020|EPI ISL 495544|B.1.1|South Africa|2020-07-01	0.0003706474	Africa
Africa|hCoV-19/Gambia/NPHL-2759/2020|EPI ISL 561292|B.1.5.12|Gambia|2020-08-07	Africa|hCoV-19/South Africa/KRISP-0421/2020|EPI ISL 495544|B.1.1|South Africa|2020-07-01	0.0004381440	Africa
Africa|hCoV-19/Gambia/NPHL-2762/2020|EPI ISL 561293|B.1.5.12|Gambia|2020-07-25	Africa|hCoV-19/South Africa/KRISP-0421/2020|EPI ISL 495544|B.1.1|South Africa|2020-07-01	0.0005055372	Africa
Africa|hCoV-19/Gambia/NPHL-2767/2020|EPI ISL 561294|B.1.1.293|Gambia|2020-07-25	Africa|hCoV-19/South Africa/KRISP-0421/2020|EPI ISL 495544|B.1.1|South Africa|2020-07-01	0.0003369453	Africa
Africa|hCoV-19/Gambia/NPHL-2768/2020|EPI ISL 561295|B.1.1.293|Gambia|2020-07-27	Africa|hCoV-19/South Africa/KRISP-0421/2020|EPI ISL 495544|B.1.1|South Africa|2020-07-01	0.0002695390	Africa
Africa|hCoV-19/Gambia/NPHL-277/2020|EPI ISL 561296|B.1.5.12|Gambia|2020	Africa|hCoV-19/South Africa/KRISP-0421/2020|EPI ISL 495544|B.1.1|South Africa|2020-07-01	0.0004718269	Africa
Africa|hCoV-19/Gambia/NPHL-2785/2020|EPI ISL 561297|B.1.1.242|Gambia|2020-07-27	Africa|hCoV-19/South Africa/KRISP-0421/2020|EPI ISL 495544|B.1.1|South Africa|2020-07-01	0.0003032416	Africa
Africa|hCoV-19/Gambia/NPHL-2790/2020|EPI ISL 561298|B.1.1.293|Gambia|2020	Africa|hCoV-19/South Africa/KRISP-0421/2020|EPI ISL 495544|B.1.1|South Africa|2020-07-01	0.0003369521	Africa
Africa|hCoV-19/Gambia/NPHL-2825/2020|EPI ISL 561299|B.1.5.12|Gambia|2020	Africa|hCoV-19/South Africa/KRISP-0421/2020|EPI ISL 495544|B.1.1|South Africa|2020-07-01	0.0004717728	Africa
Africa|hCoV-19/Gambia/NPHL-287/2020|EPI ISL 561300|B.1.1.293|Gambia|2020	Africa|hCoV-19/South Africa/KRISP-0421/2020|EPI ISL 495544|B.1.1|South Africa|2020-07-01	0.0003032538	Africa
Africa|hCoV-19/Gambia/NPHL-2889/2020|EPI ISL 561301|B.1.5.12|Gambia|2020	Africa|hCoV-19/South Africa/KRISP-0421/2020|EPI ISL 495544|B.1.1|South Africa|2020-07-01	0.0005146060	Africa
Africa|hCoV-19/Gambia/NPHL-2892/2020|EPI ISL 561302|B.1.5.12|Gambia|2020-09-07	Africa|hCoV-19/South Africa/KRISP-0421/2020|EPI ISL 495544|B.1.1|South Africa|2020-07-01	0.0005146060	Africa
Africa|hCoV-19/Gambia/NPHL-290/2020|EPI ISL 561303|B.1.1.293|Gambia|2020	Africa|hCoV-19/South Africa/KRISP-0421/2020|EPI ISL 495544|B.1.1|South Africa|2020-07-01	0.0002695388	Africa
Africa|hCoV-19/Gambia/NPHL-2909/2020|EPI ISL 561304|B.1.1.293|Gambia|2020-07-26	Africa|hCoV-19/South Africa/KRISP-0421/2020|EPI ISL 495544|B.1.1|South Africa|2020-07-01	0.0003032507	Africa
Africa|hCoV-19/Gambia/NPHL-2984/2020|EPI ISL 561307|B.1.1.293|Gambia|2020	Africa|hCoV-19/South Africa/KRISP-0421/2020|EPI ISL 495544|B.1.1|South Africa|2020-07-01	0.0003369668	Africa
Africa|hCoV-19/Gambia/NPHL-299/2020|EPI ISL 561308|B.1.1.293|Gambia|2020	Africa|hCoV-19/South Africa/KRISP-0421/2020|EPI ISL 495544|B.1.1|South Africa|2020-07-01	0.0003032435	Africa
Africa|hCoV-19/Gambia/NPHL-3047/2020|EPI ISL 561309|B.1.5.12|Gambia|2020-07-28	Africa|hCoV-19/South Africa/KRISP-0421/2020|EPI ISL 495544|B.1.1|South Africa|2020-07-01	0.0005104042	Africa
Africa|hCoV-19/Gambia/NPHL-3055/2020|EPI ISL 561310|B.1.5.12|Gambia|2020-07-17	Africa|hCoV-19/South Africa/KRISP-0421/2020|EPI ISL 495544|B.1.1|South Africa|2020-07-01	0.0005055370	Africa
Africa|hCoV-19/Gambia/NPHL-3062/2020|EPI ISL 561311|B.1.5.12|Gambia|2020	Africa|hCoV-19/South Africa/KRISP-0421/2020|EPI ISL 495544|B.1.1|South Africa|2020-07-01	0.0005104042	Africa
Africa|hCoV-19/Gambia/NPHL-3079/2020|EPI ISL 561312|B.1.5.12|Gambia|2020-07-27	Africa|hCoV-19/South Africa/KRISP-0421/2020|EPI ISL 495544|B.1.1|South Africa|2020-07-01	0.0005146060	Africa
Africa|hCoV-19/Gambia/NPHL-3206/2020|EPI ISL 561313|B.1.1.293|Gambia|2020	Africa|hCoV-19/South Africa/KRISP-0421/2020|EPI ISL 495544|B.1.1|South Africa|2020-07-01	0.0003706634	Africa
Africa|hCoV-19/Gambia/NPHL-3254/2020|EPI ISL 561315|B.1.5.12|Gambia|2020-07-28	Africa|hCoV-19/South Africa/KRISP-0421/2020|EPI ISL 495544|B.1.1|South Africa|2020-07-01	0.0005096589	Africa
Africa|hCoV-19/Gambia/NPHL-3281/2020|EPI ISL 561316|B.1.1|Gambia|2020-07-28	Africa|hCoV-19/South Africa/KRISP-0421/2020|EPI ISL 495544|B.1.1|South Africa|2020-07-01	0.0004188845	Africa
Africa|hCoV-19/Gambia/NPHL-483B/2020|EPI ISL 561318|B.1.1|Gambia|2020	Africa|hCoV-19/South Africa/KRISP-0421/2020|EPI ISL 495544|B.1.1|South Africa|2020-07-01	0.0004190572	Africa
Africa|hCoV-19/Gambia/NPHL-704/2020|EPI ISL 561320|B.1.1.293|Gambia|2020	Africa|hCoV-19/South Africa/KRISP-0421/2020|EPI ISL 495544|B.1.1|South Africa|2020-07-01	0.0005185755	Africa
Africa|hCoV-19/Gambia/NPHL-737/2020|EPI ISL 561323|B.1.1.293|Gambia|2020	Africa|hCoV-19/South Africa/KRISP-0421/2020|EPI ISL 495544|B.1.1|South Africa|2020-07-01	0.0002418818	Africa
Africa|hCoV-19/Gambia/NPHL-748/2020|EPI ISL 561324|B.1.1|Gambia|2020	Africa|hCoV-19/South Africa/KRISP-0421/2020|EPI ISL 495544|B.1.1|South Africa|2020-07-01	0.0003032609	Africa
Africa|hCoV-19/Gambia/NPHL-758/2020|EPI ISL 561326|B.1.1.293|Gambia|2020	Africa|hCoV-19/South Africa/KRISP-0421/2020|EPI ISL 495544|B.1.1|South Africa|2020-07-01	0.0002416814	Africa
Africa|hCoV-19/Gambia/NPHL-760/2020|EPI ISL 561327|B.1.5|Gambia|2020	Africa|hCoV-19/South Africa/KRISP-0421/2020|EPI ISL 495544|B.1.1|South Africa|2020-07-01	0.0001697225	Africa
Africa|hCoV-19/Gambia/NPHL-790/2020|EPI ISL 561329|B.1.5|Gambia|2020	Africa|hCoV-19/South Africa/KRISP-0421/2020|EPI ISL 495544|B.1.1|South Africa|2020-07-01	0.0001368888	Africa
Africa|hCoV-19/Gambia/NPHL-923/2020|EPI ISL 561330|B.1.5.12|Gambia|2020	Africa|hCoV-19/South Africa/KRISP-0421/2020|EPI ISL 495544|B.1.1|South Africa|2020-07-01	0.0004043875	Africa
Africa|hCoV-19/Gambia/NPHL-930/2020|EPI ISL 561331|B.1.5|Gambia|2020	Africa|hCoV-19/South Africa/KRISP-0421/2020|EPI ISL 495544|B.1.1|South Africa|2020-07-01	0.0001711162	Africa
Africa|hCoV-19/Gambia/NPHL-941/2020|EPI ISL 561332|B.1.5.12|Gambia|2020	Africa|hCoV-19/South Africa/KRISP-0421/2020|EPI ISL 495544|B.1.1|South Africa|2020-07-01	0.0004380850	Africa
Africa|hCoV-19/Gambia/NPHL-956/2020|EPI ISL 561334|B.1.5.12|Gambia|2020	Africa|hCoV-19/South Africa/KRISP-0421/2020|EPI ISL 495544|B.1.1|South Africa|2020-07-01	0.0004449725	Africa
Africa|hCoV-19/Ghana/1651 S3/2020|EPI ISL 422387|A.11|Ghana|2020-03-25	Africa|hCoV-19/South Africa/KRISP-0421/2020|EPI ISL 495544|B.1.1|South Africa|2020-07-01	0.0005960035	Africa
Africa|hCoV-19/Ghana/1659 S14/2020|EPI ISL 422405|B.1.220|Ghana|2020-03-25	Africa|hCoV-19/South Africa/KRISP-0421/2020|EPI ISL 495544|B.1.1|South Africa|2020-07-01	0.0003160307	Africa
Africa|hCoV-19/Ghana/2230 S4/2020|EPI ISL 422390|B.40|Ghana|2020-03-25	Africa|hCoV-19/South Africa/KRISP-0421/2020|EPI ISL 495544|B.1.1|South Africa|2020-07-01	0.0005115304	Africa
Africa|hCoV-19/Ghana/2333 S5/2020|EPI ISL 422394|B.1.3|Ghana|2020-03-27	Africa|hCoV-19/South Africa/KRISP-0421/2020|EPI ISL 495544|B.1.1|South Africa|2020-07-01	0.0004122958	Africa
Africa|hCoV-19/Ghana/2573 S27/2020|EPI ISL 515082|A|Ghana|2020-03-29	Africa|hCoV-19/South Africa/KRISP-0421/2020|EPI ISL 495544|B.1.1|South Africa|2020-07-01	0.0007123297	Africa
Africa|hCoV-19/Ghana/2666 S32/2020|EPI ISL 515083|A|Ghana|2020-03-27	Africa|hCoV-19/South Africa/KRISP-0421/2020|EPI ISL 495544|B.1.1|South Africa|2020-07-01	0.0001374437	Africa
Africa|hCoV-19/Ghana/2709 S25/2020|EPI ISL 515084|B.1|Ghana|2020-03-28	Africa|hCoV-19/South Africa/KRISP-0421/2020|EPI ISL 495544|B.1.1|South Africa|2020-07-01	0.0004385370	Africa
Africa|hCoV-19/Ghana/2828 S6/2020|EPI ISL 422397|A.11|Ghana|2020-03-29	Africa|hCoV-19/South Africa/KRISP-0421/2020|EPI ISL 495544|B.1.1|South Africa|2020-07-01	0.0007175447	Africa
Africa|hCoV-19/Ghana/2852 S30/2020|EPI ISL 515085|B.6|Ghana|2020-03-28	Africa|hCoV-19/South Africa/KRISP-0421/2020|EPI ISL 495544|B.1.1|South Africa|2020-07-01	0.0001371516	Africa
Africa|hCoV-19/Ghana/2914 S8/2020|EPI ISL 422399|B.1.1|Ghana|2020-03-30	Africa|hCoV-19/South Africa/KRISP-0421/2020|EPI ISL 495544|B.1.1|South Africa|2020-07-01	0.0001738249	Africa
Africa|hCoV-19/Ghana/34927 S20/2020|EPI ISL 515086|A.11|Ghana|2020-05-23	Africa|hCoV-19/South Africa/KRISP-0421/2020|EPI ISL 495544|B.1.1|South Africa|2020-07-01	0.0006126355	Africa
Africa|hCoV-19/Ghana/34928 S21/2020|EPI ISL 515087|A.11|Ghana|2020-05-23	Africa|hCoV-19/South Africa/KRISP-0421/2020|EPI ISL 495544|B.1.1|South Africa|2020-07-01	0.0007171380	Africa
Africa|hCoV-19/Ghana/34980 S22/2020|EPI ISL 515088|B.1.1|Ghana|2020-05-23	Africa|hCoV-19/South Africa/KRISP-0421/2020|EPI ISL 495544|B.1.1|South Africa|2020-07-01	0.0001737059	Africa
Africa|hCoV-19/Ghana/34983 S40/2020|EPI ISL 515089|B.1.1|Ghana|2020-05-23	Africa|hCoV-19/South Africa/KRISP-0421/2020|EPI ISL 495544|B.1.1|South Africa|2020-07-01	0.0002394964	Africa
Africa|hCoV-19/Ghana/35012 S17/2020|EPI ISL 515090|B.1.1|Ghana|2020-05-23	Africa|hCoV-19/South Africa/KRISP-0421/2020|EPI ISL 495544|B.1.1|South Africa|2020-07-01	0.0002358498	Africa
Africa|hCoV-19/Ghana/35019 S18/2020|EPI ISL 515091|B.1.1|Ghana|2020-05-23	Africa|hCoV-19/South Africa/KRISP-0421/2020|EPI ISL 495544|B.1.1|South Africa|2020-07-01	0.0001378843	Africa
Africa|hCoV-19/Ghana/35183 S24/2020|EPI ISL 515092|A|Ghana|2020-05-24	Africa|hCoV-19/South Africa/KRISP-0421/2020|EPI ISL 495544|B.1.1|South Africa|2020-07-01	0.0001394608	Africa
Africa|hCoV-19/Ghana/35280 S41/2020|EPI ISL 515093|A|Ghana|2020-05-24	Africa|hCoV-19/South Africa/KRISP-0421/2020|EPI ISL 495544|B.1.1|South Africa|2020-07-01	0.0006218340	Africa
Africa|hCoV-19/Ghana/35394 S49/2020|EPI ISL 515094|B.1.1.307|Ghana|2020-05-24	Africa|hCoV-19/South Africa/KRISP-0421/2020|EPI ISL 495544|B.1.1|South Africa|2020-07-01	0.0001727298	Africa
Africa|hCoV-19/Ghana/35466 S19/2020|EPI ISL 515095|B.1.1|Ghana|2020-05-24	Africa|hCoV-19/South Africa/KRISP-0421/2020|EPI ISL 495544|B.1.1|South Africa|2020-07-01	0.0002052132	Africa
Africa|hCoV-19/Ghana/35563 S37/2020|EPI ISL 515096|A.11|Ghana|2020-05-24	Africa|hCoV-19/South Africa/KRISP-0421/2020|EPI ISL 495544|B.1.1|South Africa|2020-07-01	0.0007415698	Africa
Africa|hCoV-19/Ghana/36523 S23/2020|EPI ISL 515097|A|Ghana|2020-05-27	Africa|hCoV-19/South Africa/KRISP-0421/2020|EPI ISL 495544|B.1.1|South Africa|2020-07-01	0.0002746403	Africa
Africa|hCoV-19/Ghana/81216 S36/2020|EPI ISL 515098|A|Ghana|2020-05-20	Africa|hCoV-19/South Africa/KRISP-0421/2020|EPI ISL 495544|B.1.1|South Africa|2020-07-01	0.0007118780	Africa
Africa|hCoV-19/Ghana/81219 S34/2020|EPI ISL 515099|B.1.1|Ghana|2020-05-20	Africa|hCoV-19/South Africa/KRISP-0421/2020|EPI ISL 495544|B.1.1|South Africa|2020-07-01	0.0001368794	Africa
Africa|hCoV-19/Ghana/82879 S48/2020|EPI ISL 515100|B.1|Ghana|2020-05-20	Africa|hCoV-19/South Africa/KRISP-0421/2020|EPI ISL 495544|B.1.1|South Africa|2020-07-01	0.0004408776	Africa
Africa|hCoV-19/Ghana/83637 S29/2020|EPI ISL 515101|B.1.1|Ghana|2020-05-22	Africa|hCoV-19/South Africa/KRISP-0421/2020|EPI ISL 495544|B.1.1|South Africa|2020-07-01	0.0001691965	Africa
Africa|hCoV-19/Ghana/84049 S31/2020|EPI ISL 515102|B.1|Ghana|2020-05-25	Africa|hCoV-19/South Africa/KRISP-0421/2020|EPI ISL 495544|B.1.1|South Africa|2020-07-01	0.0004729022	Africa
Africa|hCoV-19/Ghana/84162 S45/2020|EPI ISL 515103|A|Ghana|2020-04-25	Africa|hCoV-19/South Africa/KRISP-0421/2020|EPI ISL 495544|B.1.1|South Africa|2020-07-01	0.0005872897	Africa
Africa|hCoV-19/Ghana/84182 S43/2020|EPI ISL 515104|B.1.1|Ghana|2020-05-25	Africa|hCoV-19/South Africa/KRISP-0421/2020|EPI ISL 495544|B.1.1|South Africa|2020-07-01	0.0003079249	Africa
Africa|hCoV-19/Ghana/84210 S44/2020|EPI ISL 515105|A|Ghana|2020-05-24	Africa|hCoV-19/South Africa/KRISP-0421/2020|EPI ISL 495544|B.1.1|South Africa|2020-07-01	0.0006470363	Africa
Africa|hCoV-19/Ghana/84218 S47/2020|EPI ISL 515106|A|Ghana|2020-05-25	Africa|hCoV-19/South Africa/KRISP-0421/2020|EPI ISL 495544|B.1.1|South Africa|2020-07-01	0.0007261555	Africa
Africa|hCoV-19/Ghana/84260 S28/2020|EPI ISL 515107|A|Ghana|2020-05-25	Africa|hCoV-19/South Africa/KRISP-0421/2020|EPI ISL 495544|B.1.1|South Africa|2020-07-01	0.0006122750	Africa
Africa|hCoV-19/Ghana/84279 S42/2020|EPI ISL 515108|B.1|Ghana|2020-05-25	Africa|hCoV-19/South Africa/KRISP-0421/2020|EPI ISL 495544|B.1.1|South Africa|2020-07-01	0.0004760211	Africa
Africa|hCoV-19/Ghana/84301 S35/2020|EPI ISL 515109|A.11|Ghana|2020-05-24	Africa|hCoV-19/South Africa/KRISP-0421/2020|EPI ISL 495544|B.1.1|South Africa|2020-07-01	0.0005982538	Africa
Africa|hCoV-19/Ghana/84430 S51/2020|EPI ISL 515110|B.1.1.307|Ghana|2020-05-25	Africa|hCoV-19/South Africa/KRISP-0421/2020|EPI ISL 495544|B.1.1|South Africa|2020-07-01	0.0001695845	Africa
Africa|hCoV-19/Ghana/84438 S50/2020|EPI ISL 515111|A|Ghana|2020-05-24	Africa|hCoV-19/South Africa/KRISP-0421/2020|EPI ISL 495544|B.1.1|South Africa|2020-07-01	0.0006099931	Africa
Africa|hCoV-19/Ghana/84484 S16/2020|EPI ISL 515112|B.1.1|Ghana|2020-05-25	Africa|hCoV-19/South Africa/KRISP-0421/2020|EPI ISL 495544|B.1.1|South Africa|2020-07-01	0.0002419153	Africa
Africa|hCoV-19/Ghana/KATH23/2020|EPI ISL 515181|A.11|Ghana|2020-03-22	Africa|hCoV-19/South Africa/KRISP-0421/2020|EPI ISL 495544|B.1.1|South Africa|2020-07-01	0.0005730118	Africa
Africa|hCoV-19/Ghana/TTH10/2020|EPI ISL 515182|A|Ghana|2020-03-27	Africa|hCoV-19/South Africa/KRISP-0421/2020|EPI ISL 495544|B.1.1|South Africa|2020-07-01	0.0005392398	Africa
Africa|hCoV-19/Ghana/TTH11/2020|EPI ISL 515183|A|Ghana|2020-03-27	Africa|hCoV-19/South Africa/KRISP-0421/2020|EPI ISL 495544|B.1.1|South Africa|2020-07-01	0.0005410263	Africa
Africa|hCoV-19/Ghana/TTH6/2020|EPI ISL 515248|A|Ghana|2020-03-27	Africa|hCoV-19/South Africa/KRISP-0421/2020|EPI ISL 495544|B.1.1|South Africa|2020-07-01	0.0005662839	Africa
Africa|hCoV-19/Kenya/C1092/2020|EPI ISL 457849|B.1.5|Kenya|2020-04-18	Africa|hCoV-19/South Africa/KRISP-0421/2020|EPI ISL 495544|B.1.1|South Africa|2020-07-01	0.0002806367	Africa
Africa|hCoV-19/Kenya/C1102/2020|EPI ISL 568708|B.1.5|Kenya|2020-04-19	Africa|hCoV-19/South Africa/KRISP-0421/2020|EPI ISL 495544|B.1.1|South Africa|2020-07-01	0.0003779386	Africa
Africa|hCoV-19/Kenya/C1162/2020|EPI ISL 457850|B.1.5|Kenya|2020-04-19	Africa|hCoV-19/South Africa/KRISP-0421/2020|EPI ISL 495544|B.1.1|South Africa|2020-07-01	0.0002429596	Africa
Africa|hCoV-19/Kenya/C1216/2020|EPI ISL 457854|B.1.5|Kenya|2020-04-19	Africa|hCoV-19/South Africa/KRISP-0421/2020|EPI ISL 495544|B.1.1|South Africa|2020-07-01	0.0002695635	Africa
Africa|hCoV-19/Kenya/C1292/2020|EPI ISL 457856|B|Kenya|2020-04-20	Africa|hCoV-19/South Africa/KRISP-0421/2020|EPI ISL 495544|B.1.1|South Africa|2020-07-01	0.0002749574	Africa
Africa|hCoV-19/Kenya/C1357/2020|EPI ISL 457858|B.1.5|Kenya|2020-04-20	Africa|hCoV-19/South Africa/KRISP-0421/2020|EPI ISL 495544|B.1.1|South Africa|2020-07-01	0.0002465270	Africa
Africa|hCoV-19/Kenya/C1422/2020|EPI ISL 457861|B.1|Kenya|2020-04-20	Africa|hCoV-19/South Africa/KRISP-0421/2020|EPI ISL 495544|B.1.1|South Africa|2020-07-01	0.0002830568	Africa
Africa|hCoV-19/Kenya/C1499/2020|EPI ISL 457863|B.1.5|Kenya|2020-04-20	Africa|hCoV-19/South Africa/KRISP-0421/2020|EPI ISL 495544|B.1.1|South Africa|2020-07-01	0.0002749327	Africa
Africa|hCoV-19/Kenya/C1646/2020|EPI ISL 457865|B.1.5|Kenya|2020-04-21	Africa|hCoV-19/South Africa/KRISP-0421/2020|EPI ISL 495544|B.1.1|South Africa|2020-07-01	0.0002493986	Africa
Africa|hCoV-19/Kenya/C1739/2020|EPI ISL 457866|B|Kenya|2020-04-22	Africa|hCoV-19/South Africa/KRISP-0421/2020|EPI ISL 495544|B.1.1|South Africa|2020-07-01	0.0002822350	Africa
Africa|hCoV-19/Kenya/C1751/2020|EPI ISL 457867|B.1.5|Kenya|2020-04-22	Africa|hCoV-19/South Africa/KRISP-0421/2020|EPI ISL 495544|B.1.1|South Africa|2020-07-01	0.0002358473	Africa
Africa|hCoV-19/Kenya/C21582/2020|EPI ISL 568872|B.1|Kenya|2020-06-22	Africa|hCoV-19/South Africa/KRISP-0421/2020|EPI ISL 495544|B.1.1|South Africa|2020-07-01	0.0005055372	Africa
Africa|hCoV-19/Kenya/C22/2020|EPI ISL 457845|B.1.5|Kenya|2020-03-17	Africa|hCoV-19/South Africa/KRISP-0421/2020|EPI ISL 495544|B.1.1|South Africa|2020-07-01	0.0002468138	Africa
Africa|hCoV-19/Kenya/C2439/2020|EPI ISL 457877|B.1.5|Kenya|2020-04-24	Africa|hCoV-19/South Africa/KRISP-0421/2020|EPI ISL 495544|B.1.1|South Africa|2020-07-01	0.0003063373	Africa
Africa|hCoV-19/Kenya/C2449/2020|EPI ISL 457878|B.1.5|Kenya|2020-04-24	Africa|hCoV-19/South Africa/KRISP-0421/2020|EPI ISL 495544|B.1.1|South Africa|2020-07-01	0.0002787865	Africa
Africa|hCoV-19/Kenya/C2469/2020|EPI ISL 457879|B.1.5|Kenya|2020-04-24	Africa|hCoV-19/South Africa/KRISP-0421/2020|EPI ISL 495544|B.1.1|South Africa|2020-07-01	0.0002393547	Africa
Africa|hCoV-19/Kenya/C253/2020|EPI ISL 457868|B.1|Kenya|2020-04-03	Africa|hCoV-19/South Africa/KRISP-0421/2020|EPI ISL 495544|B.1.1|South Africa|2020-07-01	0.0002695571	Africa
Africa|hCoV-19/Kenya/C256/2020|EPI ISL 568697|B.1.5|Kenya|2020-04-04	Africa|hCoV-19/South Africa/KRISP-0421/2020|EPI ISL 495544|B.1.1|South Africa|2020-07-01	0.0003150981	Africa
Africa|hCoV-19/Kenya/C2582/2020|EPI ISL 457883|B.1.5|Kenya|2020-04-25	Africa|hCoV-19/South Africa/KRISP-0421/2020|EPI ISL 495544|B.1.1|South Africa|2020-07-01	0.0003121947	Africa
Africa|hCoV-19/Kenya/C2685/2020|EPI ISL 457884|B.1.5|Kenya|2020-04-25	Africa|hCoV-19/South Africa/KRISP-0421/2020|EPI ISL 495544|B.1.1|South Africa|2020-07-01	0.0003038003	Africa
Africa|hCoV-19/Kenya/C2777/2020|EPI ISL 457887|B.1|Kenya|2020-04-26	Africa|hCoV-19/South Africa/KRISP-0421/2020|EPI ISL 495544|B.1.1|South Africa|2020-07-01	0.0002493898	Africa
Africa|hCoV-19/Kenya/C2826/2020|EPI ISL 457891|B.1.5|Kenya|2020-04-27	Africa|hCoV-19/South Africa/KRISP-0421/2020|EPI ISL 495544|B.1.1|South Africa|2020-07-01	0.0002382308	Africa
Africa|hCoV-19/Kenya/C2847/2020|EPI ISL 457892|B.1.5|Kenya|2020-04-27	Africa|hCoV-19/South Africa/KRISP-0421/2020|EPI ISL 495544|B.1.1|South Africa|2020-07-01	0.0002465530	Africa
Africa|hCoV-19/Kenya/C293/2020|EPI ISL 457871|A|Kenya|2020-04-04	Africa|hCoV-19/South Africa/KRISP-0421/2020|EPI ISL 495544|B.1.1|South Africa|2020-07-01	0.0005591345	Africa
Africa|hCoV-19/Kenya/C310/2020|EPI ISL 457874|B.4|Kenya|2020-04-04	Africa|hCoV-19/South Africa/KRISP-0421/2020|EPI ISL 495544|B.1.1|South Africa|2020-07-01	0.0007216266	Africa
Africa|hCoV-19/Kenya/C3129/2020|EPI ISL 457897|B.1.5|Kenya|2020-04-28	Africa|hCoV-19/South Africa/KRISP-0421/2020|EPI ISL 495544|B.1.1|South Africa|2020-07-01	0.0002709848	Africa
Africa|hCoV-19/Kenya/C314/2020|EPI ISL 457875|A|Kenya|2020-04-04	Africa|hCoV-19/South Africa/KRISP-0421/2020|EPI ISL 495544|B.1.1|South Africa|2020-07-01	0.0006066836	Africa
Africa|hCoV-19/Kenya/C316/2020|EPI ISL 457876|B.4|Kenya|2020-04-04	Africa|hCoV-19/South Africa/KRISP-0421/2020|EPI ISL 495544|B.1.1|South Africa|2020-07-01	0.0007282903	Africa
Africa|hCoV-19/Kenya/C3194/2020|EPI ISL 457901|B.1.5|Kenya|2020-04-28	Africa|hCoV-19/South Africa/KRISP-0421/2020|EPI ISL 495544|B.1.1|South Africa|2020-07-01	0.0003121868	Africa
Africa|hCoV-19/Kenya/C3205/2020|EPI ISL 457902|B.1.5|Kenya|2020-04-28	Africa|hCoV-19/South Africa/KRISP-0421/2020|EPI ISL 495544|B.1.1|South Africa|2020-07-01	0.0002407705	Africa
Africa|hCoV-19/Kenya/C3208/2020|EPI ISL 457903|B.1.5|Kenya|2020-04-28	Africa|hCoV-19/South Africa/KRISP-0421/2020|EPI ISL 495544|B.1.1|South Africa|2020-07-01	0.0002459035	Africa
Africa|hCoV-19/Kenya/C3381/2020|EPI ISL 568714|B.1.5|Kenya|2020-04-30	Africa|hCoV-19/South Africa/KRISP-0421/2020|EPI ISL 495544|B.1.1|South Africa|2020-07-01	0.0002722693	Africa
Africa|hCoV-19/Kenya/C3427/2020|EPI ISL 457906|B.1.5|Kenya|2020-04-29	Africa|hCoV-19/South Africa/KRISP-0421/2020|EPI ISL 495544|B.1.1|South Africa|2020-07-01	0.0003060239	Africa
Africa|hCoV-19/Kenya/C3457/2020|EPI ISL 568715|B.1|Kenya|2020-04-30	Africa|hCoV-19/South Africa/KRISP-0421/2020|EPI ISL 495544|B.1.1|South Africa|2020-07-01	0.0003471585	Africa
Africa|hCoV-19/Kenya/C3739/2020|EPI ISL 568717|B.1.5|Kenya|2020-05-04	Africa|hCoV-19/South Africa/KRISP-0421/2020|EPI ISL 495544|B.1.1|South Africa|2020-07-01	0.0002382308	Africa
Africa|hCoV-19/Kenya/C389/2020|EPI ISL 568698|B.1.5|Kenya|2020-04-07	Africa|hCoV-19/South Africa/KRISP-0421/2020|EPI ISL 495544|B.1.1|South Africa|2020-07-01	0.0002403490	Africa
Africa|hCoV-19/Kenya/C3980/2020|EPI ISL 568719|B.1|Kenya|2020-05-05	Africa|hCoV-19/South Africa/KRISP-0421/2020|EPI ISL 495544|B.1.1|South Africa|2020-07-01	0.0002741511	Africa
Africa|hCoV-19/Kenya/C4083/2020|EPI ISL 568721|B.1.5|Kenya|2020-05-05	Africa|hCoV-19/South Africa/KRISP-0421/2020|EPI ISL 495544|B.1.1|South Africa|2020-07-01	0.0003165568	Africa
Africa|hCoV-19/Kenya/C4195/2020|EPI ISL 568723|B.1.5|Kenya|2020-06-05	Africa|hCoV-19/South Africa/KRISP-0421/2020|EPI ISL 495544|B.1.1|South Africa|2020-07-01	0.0002382392	Africa
Africa|hCoV-19/Kenya/C4199/2020|EPI ISL 568724|B.1.5|Kenya|2020-05-06	Africa|hCoV-19/South Africa/KRISP-0421/2020|EPI ISL 495544|B.1.1|South Africa|2020-07-01	0.0003094078	Africa
Africa|hCoV-19/Kenya/C4214/2020|EPI ISL 568725|B.1|Kenya|2020-06-05	Africa|hCoV-19/South Africa/KRISP-0421/2020|EPI ISL 495544|B.1.1|South Africa|2020-07-01	0.0002695453	Africa
Africa|hCoV-19/Kenya/C4419/2020|EPI ISL 568727|B.1|Kenya|2020-05-07	Africa|hCoV-19/South Africa/KRISP-0421/2020|EPI ISL 495544|B.1.1|South Africa|2020-07-01	0.0003372714	Africa
Africa|hCoV-19/Kenya/C4420/2020|EPI ISL 568728|B.1.5|Kenya|2020-05-07	Africa|hCoV-19/South Africa/KRISP-0421/2020|EPI ISL 495544|B.1.1|South Africa|2020-07-01	0.0003122627	Africa
Africa|hCoV-19/Kenya/C4585/2020|EPI ISL 568730|B.1.5|Kenya|2020-05-08	Africa|hCoV-19/South Africa/KRISP-0421/2020|EPI ISL 495544|B.1.1|South Africa|2020-07-01	0.0002722812	Africa
Africa|hCoV-19/Kenya/C460/2020|EPI ISL 457910|B.1.5|Kenya|2020-04-08	Africa|hCoV-19/South Africa/KRISP-0421/2020|EPI ISL 495544|B.1.1|South Africa|2020-07-01	0.0002443246	Africa
Africa|hCoV-19/Kenya/C4691/2020|EPI ISL 568733|B.1.5|Kenya|2020-05-09	Africa|hCoV-19/South Africa/KRISP-0421/2020|EPI ISL 495544|B.1.1|South Africa|2020-07-01	0.0002415097	Africa
Africa|hCoV-19/Kenya/C4710/2020|EPI ISL 568735|B.1.5|Kenya|2020-05-08	Africa|hCoV-19/South Africa/KRISP-0421/2020|EPI ISL 495544|B.1.1|South Africa|2020-07-01	0.0003369714	Africa
Africa|hCoV-19/Kenya/C4717/2020|EPI ISL 568737|B.1.5|Kenya|2020-05-08	Africa|hCoV-19/South Africa/KRISP-0421/2020|EPI ISL 495544|B.1.1|South Africa|2020-07-01	0.0002846173	Africa
Africa|hCoV-19/Kenya/C4872/2020|EPI ISL 568741|B.1.5|Kenya|2020-05-08	Africa|hCoV-19/South Africa/KRISP-0421/2020|EPI ISL 495544|B.1.1|South Africa|2020-07-01	0.0002748439	Africa
Africa|hCoV-19/Kenya/C4895/2020|EPI ISL 568742|B.1.5|Kenya|2020-05-08	Africa|hCoV-19/South Africa/KRISP-0421/2020|EPI ISL 495544|B.1.1|South Africa|2020-07-01	0.0003438648	Africa
Africa|hCoV-19/Kenya/C5008/2020|EPI ISL 568744|B.1|Kenya|2020-05-08	Africa|hCoV-19/South Africa/KRISP-0421/2020|EPI ISL 495544|B.1.1|South Africa|2020-07-01	0.0002805361	Africa
Africa|hCoV-19/Kenya/C5011/2020|EPI ISL 568745|B.1.5|Kenya|2020-05-08	Africa|hCoV-19/South Africa/KRISP-0421/2020|EPI ISL 495544|B.1.1|South Africa|2020-07-01	0.0003093759	Africa
Africa|hCoV-19/Kenya/C5119/2020|EPI ISL 568750|B.1|Kenya|2020-05-09	Africa|hCoV-19/South Africa/KRISP-0421/2020|EPI ISL 495544|B.1.1|South Africa|2020-07-01	0.0002723000	Africa
Africa|hCoV-19/Kenya/C5177/2020|EPI ISL 568752|B.1.5|Kenya|2020-05-09	Africa|hCoV-19/South Africa/KRISP-0421/2020|EPI ISL 495544|B.1.1|South Africa|2020-07-01	0.0002750491	Africa
Africa|hCoV-19/Kenya/C5178/2020|EPI ISL 568753|B.1.5|Kenya|2020-05-09	Africa|hCoV-19/South Africa/KRISP-0421/2020|EPI ISL 495544|B.1.1|South Africa|2020-07-01	0.0002831666	Africa
Africa|hCoV-19/Kenya/C5246/2020|EPI ISL 568754|B.1.5|Kenya|2020-05-09	Africa|hCoV-19/South Africa/KRISP-0421/2020|EPI ISL 495544|B.1.1|South Africa|2020-07-01	0.0002725816	Africa
Africa|hCoV-19/Kenya/C5288/2020|EPI ISL 568755|B.1.5|Kenya|2020-05-10	Africa|hCoV-19/South Africa/KRISP-0421/2020|EPI ISL 495544|B.1.1|South Africa|2020-07-01	0.0003473855	Africa
Africa|hCoV-19/Kenya/C5289/2020|EPI ISL 568756|B.1.5|Kenya|2020-05-10	Africa|hCoV-19/South Africa/KRISP-0421/2020|EPI ISL 495544|B.1.1|South Africa|2020-07-01	0.0002477655	Africa
Africa|hCoV-19/Kenya/C5328/2020|EPI ISL 568760|B.1.5|Kenya|2020-05-10	Africa|hCoV-19/South Africa/KRISP-0421/2020|EPI ISL 495544|B.1.1|South Africa|2020-07-01	0.0002750988	Africa
Africa|hCoV-19/Kenya/C5335/2020|EPI ISL 568762|B.1.5|Kenya|2020-05-10	Africa|hCoV-19/South Africa/KRISP-0421/2020|EPI ISL 495544|B.1.1|South Africa|2020-07-01	0.0002753358	Africa
Africa|hCoV-19/Kenya/C5384/2020|EPI ISL 568764|B.1.5|Kenya|2020-05-10	Africa|hCoV-19/South Africa/KRISP-0421/2020|EPI ISL 495544|B.1.1|South Africa|2020-07-01	0.0003369600	Africa
Africa|hCoV-19/Kenya/C54/2020|EPI ISL 457847|B.1|Kenya|2020-03-24	Africa|hCoV-19/South Africa/KRISP-0421/2020|EPI ISL 495544|B.1.1|South Africa|2020-07-01	0.0003090435	Africa
Africa|hCoV-19/Kenya/C544/2020|EPI ISL 457911|B.1.5|Kenya|2020-04-10	Africa|hCoV-19/South Africa/KRISP-0421/2020|EPI ISL 495544|B.1.1|South Africa|2020-07-01	0.0002443332	Africa
Africa|hCoV-19/Kenya/C5442/2020|EPI ISL 568767|B.1.5|Kenya|2020-05-10	Africa|hCoV-19/South Africa/KRISP-0421/2020|EPI ISL 495544|B.1.1|South Africa|2020-07-01	0.0003063374	Africa
Africa|hCoV-19/Kenya/C569/2020|EPI ISL 568700|B.1|Kenya|2020-04-12	Africa|hCoV-19/South Africa/KRISP-0421/2020|EPI ISL 495544|B.1.1|South Africa|2020-07-01	0.0002803886	Africa
Africa|hCoV-19/Kenya/C5695/2020|EPI ISL 568770|B.1.5|Kenya|2020-05-11	Africa|hCoV-19/South Africa/KRISP-0421/2020|EPI ISL 495544|B.1.1|South Africa|2020-07-01	0.0003403887	Africa
Africa|hCoV-19/Kenya/C5701/2020|EPI ISL 568772|B.1|Kenya|2020-05-11	Africa|hCoV-19/South Africa/KRISP-0421/2020|EPI ISL 495544|B.1.1|South Africa|2020-07-01	0.0002722880	Africa
Africa|hCoV-19/Kenya/C571/2020|EPI ISL 568702|A|Kenya|2020-04-12	Africa|hCoV-19/South Africa/KRISP-0421/2020|EPI ISL 495544|B.1.1|South Africa|2020-07-01	0.0005729539	Africa
Africa|hCoV-19/Kenya/C5767/2020|EPI ISL 568773|B.1.5|Kenya|2020-05-11	Africa|hCoV-19/South Africa/KRISP-0421/2020|EPI ISL 495544|B.1.1|South Africa|2020-07-01	0.0003855587	Africa
Africa|hCoV-19/Kenya/C5811/2020|EPI ISL 568775|B.1.5|Kenya|2020-05-11	Africa|hCoV-19/South Africa/KRISP-0421/2020|EPI ISL 495544|B.1.1|South Africa|2020-07-01	0.0002722878	Africa
Africa|hCoV-19/Kenya/C5813/2020|EPI ISL 568776|B.1|Kenya|2020-05-11	Africa|hCoV-19/South Africa/KRISP-0421/2020|EPI ISL 495544|B.1.1|South Africa|2020-07-01	0.0002750491	Africa
Africa|hCoV-19/Kenya/C5835/2020|EPI ISL 568777|B.1.5|Kenya|2020-05-12	Africa|hCoV-19/South Africa/KRISP-0421/2020|EPI ISL 495544|B.1.1|South Africa|2020-07-01	0.0003092274	Africa
Africa|hCoV-19/Kenya/C587/2020|EPI ISL 457912|B.1.5|Kenya|2020-04-11	Africa|hCoV-19/South Africa/KRISP-0421/2020|EPI ISL 495544|B.1.1|South Africa|2020-07-01	0.0002442504	Africa
Africa|hCoV-19/Kenya/C589/2020|EPI ISL 457913|B.1.5|Kenya|2020-04-11	Africa|hCoV-19/South Africa/KRISP-0421/2020|EPI ISL 495544|B.1.1|South Africa|2020-07-01	0.0002403653	Africa
Africa|hCoV-19/Kenya/C5902/2020|EPI ISL 568779|B.1.5|Kenya|2020-05-12	Africa|hCoV-19/South Africa/KRISP-0421/2020|EPI ISL 495544|B.1.1|South Africa|2020-07-01	0.0002777994	Africa
Africa|hCoV-19/Kenya/C5911/2020|EPI ISL 568780|B.1.5|Kenya|2020-05-12	Africa|hCoV-19/South Africa/KRISP-0421/2020|EPI ISL 495544|B.1.1|South Africa|2020-07-01	0.0002777288	Africa
Africa|hCoV-19/Kenya/C5914/2020|EPI ISL 568782|B.1.5|Kenya|2020-05-12	Africa|hCoV-19/South Africa/KRISP-0421/2020|EPI ISL 495544|B.1.1|South Africa|2020-07-01	0.0003066296	Africa
Africa|hCoV-19/Kenya/C6186/2020|EPI ISL 568787|B.1.5|Kenya|2020-05-13	Africa|hCoV-19/South Africa/KRISP-0421/2020|EPI ISL 495544|B.1.1|South Africa|2020-07-01	0.0003438811	Africa
Africa|hCoV-19/Kenya/C6255/2020|EPI ISL 568790|B.1.1.33|Kenya|2020-05-13	Africa|hCoV-19/South Africa/KRISP-0421/2020|EPI ISL 495544|B.1.1|South Africa|2020-07-01	0.0003405929	Africa
Africa|hCoV-19/Kenya/C6298/2020|EPI ISL 568792|B.1|Kenya|2020-05-13	Africa|hCoV-19/South Africa/KRISP-0421/2020|EPI ISL 495544|B.1.1|South Africa|2020-07-01	0.0002803365	Africa
Africa|hCoV-19/Kenya/C6369/2020|EPI ISL 568794|B.1|Kenya|2020-05-14	Africa|hCoV-19/South Africa/KRISP-0421/2020|EPI ISL 495544|B.1.1|South Africa|2020-07-01	0.0003499606	Africa
Africa|hCoV-19/Kenya/C6380/2020|EPI ISL 568798|B.1.5|Kenya|2020-05-15	Africa|hCoV-19/South Africa/KRISP-0421/2020|EPI ISL 495544|B.1.1|South Africa|2020-07-01	0.0002455068	Africa
Africa|hCoV-19/Kenya/C6384/2020|EPI ISL 568799|B.1|Kenya|2020-05-14	Africa|hCoV-19/South Africa/KRISP-0421/2020|EPI ISL 495544|B.1.1|South Africa|2020-07-01	0.0002749477	Africa
Africa|hCoV-19/Kenya/C639/2020|EPI ISL 568703|B|Kenya|2020-04-14	Africa|hCoV-19/South Africa/KRISP-0421/2020|EPI ISL 495544|B.1.1|South Africa|2020-07-01	0.0003851616	Africa
Africa|hCoV-19/Kenya/C6518/2020|EPI ISL 568803|B.1.5|Kenya|2020-05-14	Africa|hCoV-19/South Africa/KRISP-0421/2020|EPI ISL 495544|B.1.1|South Africa|2020-07-01	0.0003171550	Africa
Africa|hCoV-19/Kenya/C6524/2020|EPI ISL 568805|A|Kenya|2020-05-14	Africa|hCoV-19/South Africa/KRISP-0421/2020|EPI ISL 495544|B.1.1|South Africa|2020-07-01	0.0006227434	Africa
Africa|hCoV-19/Kenya/C656/2020|EPI ISL 457915|B.1.5|Kenya|2020-04-13	Africa|hCoV-19/South Africa/KRISP-0421/2020|EPI ISL 495544|B.1.1|South Africa|2020-07-01	0.0003032723	Africa
Africa|hCoV-19/Kenya/C6564/2020|EPI ISL 568806|B.1.5|Kenya|2020-05-14	Africa|hCoV-19/South Africa/KRISP-0421/2020|EPI ISL 495544|B.1.1|South Africa|2020-07-01	0.0003538268	Africa
Africa|hCoV-19/Kenya/C6878/2020|EPI ISL 568813|B.1.1|Kenya|2020-05-15	Africa|hCoV-19/South Africa/KRISP-0421/2020|EPI ISL 495544|B.1.1|South Africa|2020-07-01	0.0001429384	Africa
Africa|hCoV-19/Kenya/C6914/2020|EPI ISL 568817|B.1|Kenya|2020-05-15	Africa|hCoV-19/South Africa/KRISP-0421/2020|EPI ISL 495544|B.1.1|South Africa|2020-07-01	0.0003852746	Africa
Africa|hCoV-19/Kenya/C7081/2020|EPI ISL 568824|B.1.5|Kenya|2020-05-16	Africa|hCoV-19/South Africa/KRISP-0421/2020|EPI ISL 495544|B.1.1|South Africa|2020-07-01	0.0002857278	Africa
Africa|hCoV-19/Kenya/C713/2020|EPI ISL 457920|B.1.5|Kenya|2020-04-14	Africa|hCoV-19/South Africa/KRISP-0421/2020|EPI ISL 495544|B.1.1|South Africa|2020-07-01	0.0002695568	Africa
Africa|hCoV-19/Kenya/C7579/2020|EPI ISL 568842|A|Kenya|2020-05-16	Africa|hCoV-19/South Africa/KRISP-0421/2020|EPI ISL 495544|B.1.1|South Africa|2020-07-01	0.0006244155	Africa
Africa|hCoV-19/Kenya/C7605/2020|EPI ISL 568847|A|Kenya|2020-05-16	Africa|hCoV-19/South Africa/KRISP-0421/2020|EPI ISL 495544|B.1.1|South Africa|2020-07-01	0.0006125875	Africa
Africa|hCoV-19/Kenya/C787/2020|EPI ISL 457921|B.1.5|Kenya|2020-04-15	Africa|hCoV-19/South Africa/KRISP-0421/2020|EPI ISL 495544|B.1.1|South Africa|2020-07-01	0.0002358474	Africa
Africa|hCoV-19/Kenya/C7949/2020|EPI ISL 568852|B.1|Kenya|2020-05-18	Africa|hCoV-19/South Africa/KRISP-0421/2020|EPI ISL 495544|B.1.1|South Africa|2020-07-01	0.0003509380	Africa
Africa|hCoV-19/Kenya/C815/2020|EPI ISL 568706|B.1|Kenya|2020-04-16	Africa|hCoV-19/South Africa/KRISP-0421/2020|EPI ISL 495544|B.1.1|South Africa|2020-07-01	0.0003152362	Africa
Africa|hCoV-19/Kenya/C8240/2020|EPI ISL 568855|B.1.5|Kenya|2020-05-19	Africa|hCoV-19/South Africa/KRISP-0421/2020|EPI ISL 495544|B.1.1|South Africa|2020-07-01	0.0002818925	Africa
Africa|hCoV-19/Kenya/C926/2020|EPI ISL 457928|B.1.5|Kenya|2020-04-17	Africa|hCoV-19/South Africa/KRISP-0421/2020|EPI ISL 495544|B.1.1|South Africa|2020-07-01	0.0002711464	Africa
Africa|hCoV-19/Kenya/D5/2020|EPI ISL 457999|B.1|Kenya|2020-05-22	Africa|hCoV-19/South Africa/KRISP-0421/2020|EPI ISL 495544|B.1.1|South Africa|2020-07-01	0.0005177671	Africa
Africa|hCoV-19/Kenya/D6/2020|EPI ISL 458000|B.40|Kenya|2020-03-17	Africa|hCoV-19/South Africa/KRISP-0421/2020|EPI ISL 495544|B.1.1|South Africa|2020-07-01	0.0006429772	Africa
Africa|hCoV-19/Kenya/NIC 059/2020|EPI ISL 457827|B.40|Kenya|2020-03	Africa|hCoV-19/South Africa/KRISP-0421/2020|EPI ISL 495544|B.1.1|South Africa|2020-07-01	0.0005787186	Africa
Africa|hCoV-19/Kenya/NIC 084/2020|EPI ISL 457828|B|Kenya|2020-03	Africa|hCoV-19/South Africa/KRISP-0421/2020|EPI ISL 495544|B.1.1|South Africa|2020-07-01	0.0005392508	Africa
Africa|hCoV-19/Kenya/NIC 087/2020|EPI ISL 457829|B.1.1.20|Kenya|2020-03	Africa|hCoV-19/South Africa/KRISP-0421/2020|EPI ISL 495544|B.1.1|South Africa|2020-07-01	0.0001697323	Africa
Africa|hCoV-19/Kenya/NIC 089/2020|EPI ISL 457830|B.1.1.20|Kenya|2020-03	Africa|hCoV-19/South Africa/KRISP-0421/2020|EPI ISL 495544|B.1.1|South Africa|2020-07-01	0.0001766075	Africa
Africa|hCoV-19/Kenya/NIC 168/2020|EPI ISL 457832|B.1.255|Kenya|2020-03	Africa|hCoV-19/South Africa/KRISP-0421/2020|EPI ISL 495544|B.1.1|South Africa|2020-07-01	0.0003122737	Africa
Africa|hCoV-19/Kenya/NIC 187/2020|EPI ISL 457833|B.1.5|Kenya|2020-03-20	Africa|hCoV-19/South Africa/KRISP-0421/2020|EPI ISL 495544|B.1.1|South Africa|2020-07-01	0.0003032519	Africa
Africa|hCoV-19/Kenya/NIC 196/2020|EPI ISL 457834|B.1.1|Kenya|2020-03-21	Africa|hCoV-19/South Africa/KRISP-0421/2020|EPI ISL 495544|B.1.1|South Africa|2020-07-01	0.0001408652	Africa
Africa|hCoV-19/Kenya/NIC 248/2020|EPI ISL 457836|B.40|Kenya|2020-03-23	Africa|hCoV-19/South Africa/KRISP-0421/2020|EPI ISL 495544|B.1.1|South Africa|2020-07-01	0.0005152248	Africa
Africa|hCoV-19/Kenya/NIC 266/2020|EPI ISL 457838|B.6|Kenya|2020-03-24	Africa|hCoV-19/South Africa/KRISP-0421/2020|EPI ISL 495544|B.1.1|South Africa|2020-07-01	0.0006171336	Africa
Africa|hCoV-19/Kenya/NIC 492/2020|EPI ISL 457840|B.1.5|Kenya|2020-03	Africa|hCoV-19/South Africa/KRISP-0421/2020|EPI ISL 495544|B.1.1|South Africa|2020-07-01	0.0002447603	Africa
Africa|hCoV-19/Kenya/NIC 512/2020|EPI ISL 457841|B.1.5|Kenya|2020-03	Africa|hCoV-19/South Africa/KRISP-0421/2020|EPI ISL 495544|B.1.1|South Africa|2020-07-01	0.0002445807	Africa
Africa|hCoV-19/Kenya/NIC 569/2020|EPI ISL 457843|B.1.1|Kenya|2020-03-29	Africa|hCoV-19/South Africa/KRISP-0421/2020|EPI ISL 495544|B.1.1|South Africa|2020-07-01	0.0001684459	Africa
Africa|hCoV-19/Kenya/NIC 593/2020|EPI ISL 457844|B.1.1.316|Kenya|2020-03-29	Africa|hCoV-19/South Africa/KRISP-0421/2020|EPI ISL 495544|B.1.1|South Africa|2020-07-01	0.0001733807	Africa
Africa|hCoV-19/Kenya/S052/2020|EPI ISL 457932|B.4|Kenya|2020-03-14	Africa|hCoV-19/South Africa/KRISP-0421/2020|EPI ISL 495544|B.1.1|South Africa|2020-07-01	0.0006918445	Africa
Africa|hCoV-19/Kenya/S109/2020|EPI ISL 457933|B.4|Kenya|2020-03-23	Africa|hCoV-19/South Africa/KRISP-0421/2020|EPI ISL 495544|B.1.1|South Africa|2020-07-01	0.0006626099	Africa
Africa|hCoV-19/Kenya/S299/2020|EPI ISL 457934|B.1.1.1|Kenya|2020-03-29	Africa|hCoV-19/South Africa/KRISP-0421/2020|EPI ISL 495544|B.1.1|South Africa|2020-07-01	0.0003089693	Africa
Africa|hCoV-19/Madagascar/IP-01650/2020|EPI ISL 508862|B.1|Madagascar|2020-03-20	Africa|hCoV-19/South Africa/KRISP-0421/2020|EPI ISL 495544|B.1.1|South Africa|2020-07-01	0.0003369600	Africa
Africa|hCoV-19/Madagascar/IP-01861/2020|EPI ISL 508863|B.1|Madagascar|2020-03-22	Africa|hCoV-19/South Africa/KRISP-0421/2020|EPI ISL 495544|B.1.1|South Africa|2020-07-01	0.0003369600	Africa
Africa|hCoV-19/Mali/M002593/2020|EPI ISL 487446|A|Mali|2020-04-06	Africa|hCoV-19/South Africa/KRISP-0421/2020|EPI ISL 495544|B.1.1|South Africa|2020-07-01	0.0006066694	Africa
Africa|hCoV-19/Mali/M002615/2020|EPI ISL 487447|A|Mali|2020-04-06	Africa|hCoV-19/South Africa/KRISP-0421/2020|EPI ISL 495544|B.1.1|South Africa|2020-07-01	0.0005730119	Africa
Africa|hCoV-19/Mali/M002616/2020|EPI ISL 487448|A|Mali|2020-04-06	Africa|hCoV-19/South Africa/KRISP-0421/2020|EPI ISL 495544|B.1.1|South Africa|2020-07-01	0.0005402904	Africa
Africa|hCoV-19/Mali/M002618/2020|EPI ISL 487449|A|Mali|2020-04-06	Africa|hCoV-19/South Africa/KRISP-0421/2020|EPI ISL 495544|B.1.1|South Africa|2020-07-01	0.0006066716	Africa
Africa|hCoV-19/Mali/M002644/2020|EPI ISL 487450|A|Mali|2020-04-08	Africa|hCoV-19/South Africa/KRISP-0421/2020|EPI ISL 495544|B.1.1|South Africa|2020-07-01	0.0006404317	Africa
Africa|hCoV-19/Mali/M002659/2020|EPI ISL 487451|A|Mali|2020-04-09	Africa|hCoV-19/South Africa/KRISP-0421/2020|EPI ISL 495544|B.1.1|South Africa|2020-07-01	0.0005729539	Africa
Africa|hCoV-19/Mali/M002663/2020|EPI ISL 487452|A|Mali|2020-04-09	Africa|hCoV-19/South Africa/KRISP-0421/2020|EPI ISL 495544|B.1.1|South Africa|2020-07-01	0.0006741044	Africa
Africa|hCoV-19/Mali/M002667/2020|EPI ISL 487453|B.1|Mali|2020-04-10	Africa|hCoV-19/South Africa/KRISP-0421/2020|EPI ISL 495544|B.1.1|South Africa|2020-07-01	0.0003369600	Africa
Africa|hCoV-19/Mali/M002672/2020|EPI ISL 487454|B|Mali|2020-04-10	Africa|hCoV-19/South Africa/KRISP-0421/2020|EPI ISL 495544|B.1.1|South Africa|2020-07-01	0.0005056584	Africa
Africa|hCoV-19/Mali/M002673/2020|EPI ISL 487455|B.1|Mali|2020-04-10	Africa|hCoV-19/South Africa/KRISP-0421/2020|EPI ISL 495544|B.1.1|South Africa|2020-07-01	0.0003369533	Africa
Africa|hCoV-19/Mali/M002675/2020|EPI ISL 487456|A|Mali|2020-04-10	Africa|hCoV-19/South Africa/KRISP-0421/2020|EPI ISL 495544|B.1.1|South Africa|2020-07-01	0.0005729539	Africa
Africa|hCoV-19/Mali/M002698/2020|EPI ISL 487457|A|Mali|2020-04-12	Africa|hCoV-19/South Africa/KRISP-0421/2020|EPI ISL 495544|B.1.1|South Africa|2020-07-01	0.0005398638	Africa
Africa|hCoV-19/Mali/M002700/2020|EPI ISL 487458|B.1|Mali|2020-04-12	Africa|hCoV-19/South Africa/KRISP-0421/2020|EPI ISL 495544|B.1.1|South Africa|2020-07-01	0.0004736927	Africa
Africa|hCoV-19/Mali/M002703/2020|EPI ISL 487459|B.1|Mali|2020-04-12	Africa|hCoV-19/South Africa/KRISP-0421/2020|EPI ISL 495544|B.1.1|South Africa|2020-07-01	0.0004043603	Africa
Africa|hCoV-19/Mali/M002704/2020|EPI ISL 487460|A|Mali|2020-04-12	Africa|hCoV-19/South Africa/KRISP-0421/2020|EPI ISL 495544|B.1.1|South Africa|2020-07-01	0.0005055050	Africa
Africa|hCoV-19/Mali/M002707/2020|EPI ISL 487461|A|Mali|2020-04-12	Africa|hCoV-19/South Africa/KRISP-0421/2020|EPI ISL 495544|B.1.1|South Africa|2020-07-01	0.0006741338	Africa
Africa|hCoV-19/Mali/M002758/2020|EPI ISL 487462|B.1|Mali|2020-04-13	Africa|hCoV-19/South Africa/KRISP-0421/2020|EPI ISL 495544|B.1.1|South Africa|2020-07-01	0.0004381145	Africa
Africa|hCoV-19/Mali/M002823/2020|EPI ISL 487463|A|Mali|2020-04-14	Africa|hCoV-19/South Africa/KRISP-0421/2020|EPI ISL 495544|B.1.1|South Africa|2020-07-01	0.0006066551	Africa
Africa|hCoV-19/Mali/M002824/2020|EPI ISL 487464|B.1.3|Mali|2020-04-14	Africa|hCoV-19/South Africa/KRISP-0421/2020|EPI ISL 495544|B.1.1|South Africa|2020-07-01	0.0004380938	Africa
Africa|hCoV-19/Mali/M002826/2020|EPI ISL 487465|A|Mali|2020-04-14	Africa|hCoV-19/South Africa/KRISP-0421/2020|EPI ISL 495544|B.1.1|South Africa|2020-07-01	0.0005392398	Africa
Africa|hCoV-19/Mali/M002830/2020|EPI ISL 487466|B.1.275|Mali|2020-04-14	Africa|hCoV-19/South Africa/KRISP-0421/2020|EPI ISL 495544|B.1.1|South Africa|2020-07-01	0.0004044037	Africa
Africa|hCoV-19/Morocco/15N/2020|EPI ISL 458150|B.1.1|Morocco|2020-05-15	Africa|hCoV-19/South Africa/KRISP-0421/2020|EPI ISL 495544|B.1.1|South Africa|2020-07-01	0.0004386154	Africa
Africa|hCoV-19/Morocco/6887/2020|EPI ISL 459965|B.1.1|Morocco|2020-03-03	Africa|hCoV-19/South Africa/KRISP-0421/2020|EPI ISL 495544|B.1.1|South Africa|2020-07-01	0.0001347495	Africa
Africa|hCoV-19/Morocco/6888/2020|EPI ISL 459966|B.1.1|Morocco|2020-03-15	Africa|hCoV-19/South Africa/KRISP-0421/2020|EPI ISL 495544|B.1.1|South Africa|2020-07-01	0.0002358315	Africa
Africa|hCoV-19/Morocco/6889/2020|EPI ISL 459967|B.1.5|Morocco|2020-03-15	Africa|hCoV-19/South Africa/KRISP-0421/2020|EPI ISL 495544|B.1.1|South Africa|2020-07-01	0.0002380283	Africa
Africa|hCoV-19/Morocco/6890/2020|EPI ISL 459968|B.1.5|Morocco|2020-03-17	Africa|hCoV-19/South Africa/KRISP-0421/2020|EPI ISL 495544|B.1.1|South Africa|2020-07-01	0.0003051669	Africa
Africa|hCoV-19/Morocco/6891/2020|EPI ISL 459969|B.1.255|Morocco|2020-03-20	Africa|hCoV-19/South Africa/KRISP-0421/2020|EPI ISL 495544|B.1.1|South Africa|2020-07-01	0.0003065103	Africa
Africa|hCoV-19/Morocco/6892/2020|EPI ISL 459970|B.1.5|Morocco|2020-03-17	Africa|hCoV-19/South Africa/KRISP-0421/2020|EPI ISL 495544|B.1.1|South Africa|2020-07-01	0.0003066847	Africa
Africa|hCoV-19/Morocco/6893/2020|EPI ISL 459971|B.1.153|Morocco|2020-03-18	Africa|hCoV-19/South Africa/KRISP-0421/2020|EPI ISL 495544|B.1.1|South Africa|2020-07-01	0.0004784051	Africa
Africa|hCoV-19/Morocco/6894/2020|EPI ISL 459972|B.1|Morocco|2020-03-20	Africa|hCoV-19/South Africa/KRISP-0421/2020|EPI ISL 495544|B.1.1|South Africa|2020-07-01	0.0004380938	Africa
Africa|hCoV-19/Morocco/6895/2020|EPI ISL 459973|B.1.1|Morocco|2020-03-20	Africa|hCoV-19/South Africa/KRISP-0421/2020|EPI ISL 495544|B.1.1|South Africa|2020-07-01	0.0001684403	Africa
Africa|hCoV-19/Morocco/6897/2020|EPI ISL 459975|B.1.5|Morocco|2020-03-21	Africa|hCoV-19/South Africa/KRISP-0421/2020|EPI ISL 495544|B.1.1|South Africa|2020-07-01	0.0003032620	Africa
Africa|hCoV-19/Morocco/6898/2020|EPI ISL 459976|B.1|Morocco|2020-03-16	Africa|hCoV-19/South Africa/KRISP-0421/2020|EPI ISL 495544|B.1.1|South Africa|2020-07-01	0.0003706959	Africa
Africa|hCoV-19/Morocco/6899/2020|EPI ISL 459977|B.1.1|Morocco|2020-04-21	Africa|hCoV-19/South Africa/KRISP-0421/2020|EPI ISL 495544|B.1.1|South Africa|2020-07-01	0.0001684476	Africa
Africa|hCoV-19/Morocco/6900/2020|EPI ISL 459978|B.1.1.247|Morocco|2020-04-20	Africa|hCoV-19/South Africa/KRISP-0421/2020|EPI ISL 495544|B.1.1|South Africa|2020-07-01	0.0002695444	Africa
Africa|hCoV-19/Morocco/6901/2020|EPI ISL 459979|B.1|Morocco|2020-04-19	Africa|hCoV-19/South Africa/KRISP-0421/2020|EPI ISL 495544|B.1.1|South Africa|2020-07-01	0.0003706635	Africa
Africa|hCoV-19/Morocco/6902/2020|EPI ISL 459980|B.1.1|Morocco|2020-04-19	Africa|hCoV-19/South Africa/KRISP-0421/2020|EPI ISL 495544|B.1.1|South Africa|2020-07-01	0.0003032435	Africa
Africa|hCoV-19/Morocco/6903/2020|EPI ISL 459981|B.1|Morocco|2020-04-19	Africa|hCoV-19/South Africa/KRISP-0421/2020|EPI ISL 495544|B.1.1|South Africa|2020-07-01	0.0005055354	Africa
Africa|hCoV-19/Morocco/6904/2020|EPI ISL 459982|B.1|Morocco|2020-04-18	Africa|hCoV-19/South Africa/KRISP-0421/2020|EPI ISL 495544|B.1.1|South Africa|2020-07-01	0.0004718252	Africa
Africa|hCoV-19/Morocco/6905/2020|EPI ISL 459983|B.1.1|Morocco|2020-04-21	Africa|hCoV-19/South Africa/KRISP-0421/2020|EPI ISL 495544|B.1.1|South Africa|2020-07-01	0.0002358465	Africa
Africa|hCoV-19/Morocco/6906/2020|EPI ISL 459984|B.1.1|Morocco|2020-04-06	Africa|hCoV-19/South Africa/KRISP-0421/2020|EPI ISL 495544|B.1.1|South Africa|2020-07-01	0.0001347495	Africa
Africa|hCoV-19/Morocco/AZ183/2020|EPI ISL 476026|B.1.1|Morocco|2020-05-11	Africa|hCoV-19/South Africa/KRISP-0421/2020|EPI ISL 495544|B.1.1|South Africa|2020-07-01	0.0003369588	Africa
Africa|hCoV-19/Morocco/CA24/2020|EPI ISL 476025|B.1.1|Morocco|2020-05-02	Africa|hCoV-19/South Africa/KRISP-0421/2020|EPI ISL 495544|B.1.1|South Africa|2020-07-01	0.0004718282	Africa
Africa|hCoV-19/Morocco/HMIMV-Rabat102-03/2020|EPI ISL 471456|B.1|Morocco|2020-03-31	Africa|hCoV-19/South Africa/KRISP-0421/2020|EPI ISL 495544|B.1.1|South Africa|2020-07-01	0.0004718234	Africa
Africa|hCoV-19/Morocco/HMIMV-Rabat1025-04/2020|EPI ISL 471457|B.1|Morocco|2020-04-13	Africa|hCoV-19/South Africa/KRISP-0421/2020|EPI ISL 495544|B.1.1|South Africa|2020-07-01	0.0004043956	Africa
Africa|hCoV-19/Morocco/HMIMV-Rabat1429-04/2020|EPI ISL 471458|B.1|Morocco|2020-04-19	Africa|hCoV-19/South Africa/KRISP-0421/2020|EPI ISL 495544|B.1.1|South Africa|2020-07-01	0.0005055593	Africa
Africa|hCoV-19/Morocco/HMIMV-Rabat1435-04/2020|EPI ISL 471459|B.1|Morocco|2020-04-19	Africa|hCoV-19/South Africa/KRISP-0421/2020|EPI ISL 495544|B.1.1|South Africa|2020-07-01	0.0003706723	Africa
Africa|hCoV-19/Morocco/HMIMV-Rabat1462-04/2020|EPI ISL 471460|B.1|Morocco|2020-04-19	Africa|hCoV-19/South Africa/KRISP-0421/2020|EPI ISL 495544|B.1.1|South Africa|2020-07-01	0.0004718252	Africa
Africa|hCoV-19/Morocco/OUA677-19/2020|EPI ISL 451400|B.1.5|Morocco|2020-04-23	Africa|hCoV-19/South Africa/KRISP-0421/2020|EPI ISL 495544|B.1.1|South Africa|2020-07-01	0.0003706885	Africa
Africa|hCoV-19/Morocco/RA85/2020|EPI ISL 467299|B.1|Morocco|2020-05-21	Africa|hCoV-19/South Africa/KRISP-0421/2020|EPI ISL 495544|B.1.1|South Africa|2020-07-01	0.0008429597	Africa
Africa|hCoV-19/Morocco/RMPS-01/2020|EPI ISL 469017|B.1|Morocco|2020-04-13	Africa|hCoV-19/South Africa/KRISP-0421/2020|EPI ISL 495544|B.1.1|South Africa|2020-07-01	0.0003369600	Africa
Africa|hCoV-19/Morocco/RMPS-02/2020|EPI ISL 469049|B.1|Morocco|2020-03-30	Africa|hCoV-19/South Africa/KRISP-0421/2020|EPI ISL 495544|B.1.1|South Africa|2020-07-01	0.0003369747	Africa
Africa|hCoV-19/Morocco/RMPS-03/2020|EPI ISL 469051|B.1|Morocco|2020-04-03	Africa|hCoV-19/South Africa/KRISP-0421/2020|EPI ISL 495544|B.1.1|South Africa|2020-07-01	0.0004380938	Africa
Africa|hCoV-19/Morocco/RMPS-04/2020|EPI ISL 469052|B.1|Morocco|2020-03-30	Africa|hCoV-19/South Africa/KRISP-0421/2020|EPI ISL 495544|B.1.1|South Africa|2020-07-01	0.0003369600	Africa
Africa|hCoV-19/Morocco/RMPS-05/2020|EPI ISL 469053|B.1|Morocco|2020-03-30	Africa|hCoV-19/South Africa/KRISP-0421/2020|EPI ISL 495544|B.1.1|South Africa|2020-07-01	0.0003032579	Africa
Africa|hCoV-19/Morocco/RMPS-06/2020|EPI ISL 469054|B.1|Morocco|2020-04-01	Africa|hCoV-19/South Africa/KRISP-0421/2020|EPI ISL 495544|B.1.1|South Africa|2020-07-01	0.0003369600	Africa
Africa|hCoV-19/Morocco/RMPS-12/2020|EPI ISL 482737|B.1.1|Morocco|2020-05-08	Africa|hCoV-19/South Africa/KRISP-0421/2020|EPI ISL 495544|B.1.1|South Africa|2020-07-01	0.0003429400	Africa
Africa|hCoV-19/Morocco/RMPS-13/2020|EPI ISL 482738|B.1|Morocco|2020-04-10	Africa|hCoV-19/South Africa/KRISP-0421/2020|EPI ISL 495544|B.1.1|South Africa|2020-07-01	0.0003429213	Africa
Africa|hCoV-19/Morocco/RMPS-14/2020|EPI ISL 482739|B.1|Morocco|2020-04-22	Africa|hCoV-19/South Africa/KRISP-0421/2020|EPI ISL 495544|B.1.1|South Africa|2020-07-01	0.0003497568	Africa
Africa|hCoV-19/Morocco/refstage1/2020|EPI ISL 476559|B.1.5|Morocco|2020-02-27	Africa|hCoV-19/South Africa/KRISP-0421/2020|EPI ISL 495544|B.1.1|South Africa|2020-07-01	0.0002358475	Africa
Africa|hCoV-19/Nigeria/AB03-CV135/2020|EPI ISL 527872|B.1.5|Nigeria|2020-05-12	Africa|hCoV-19/South Africa/KRISP-0421/2020|EPI ISL 495544|B.1.1|South Africa|2020-07-01	0.0003746645	Africa
Africa|hCoV-19/Nigeria/ED01-CV155/2020|EPI ISL 527873|B.40|Nigeria|2020-02-21	Africa|hCoV-19/South Africa/KRISP-0421/2020|EPI ISL 495544|B.1.1|South Africa|2020-07-01	0.0006404264	Africa
Africa|hCoV-19/Nigeria/ED02-CV156/2020|EPI ISL 527874|B.40|Nigeria|2020-03-23	Africa|hCoV-19/South Africa/KRISP-0421/2020|EPI ISL 495544|B.1.1|South Africa|2020-07-01	0.0005392506	Africa
Africa|hCoV-19/Nigeria/ED03-CV157/2020|EPI ISL 527875|B.40|Nigeria|2020-03-26	Africa|hCoV-19/South Africa/KRISP-0421/2020|EPI ISL 495544|B.1.1|South Africa|2020-07-01	0.0006956741	Africa
Africa|hCoV-19/Nigeria/ED04-CV158/2020|EPI ISL 527876|A|Nigeria|2020-03-25	Africa|hCoV-19/South Africa/KRISP-0421/2020|EPI ISL 495544|B.1.1|South Africa|2020-07-01	0.0005729652	Africa
Africa|hCoV-19/Nigeria/ED06-CV159/2020|EPI ISL 527877|A|Nigeria|2020-03-25	Africa|hCoV-19/South Africa/KRISP-0421/2020|EPI ISL 495544|B.1.1|South Africa|2020-07-01	0.0005918928	Africa
Africa|hCoV-19/Nigeria/ED07-CV160/2020|EPI ISL 527878|B.40|Nigeria|2020-03-31	Africa|hCoV-19/South Africa/KRISP-0421/2020|EPI ISL 495544|B.1.1|South Africa|2020-07-01	0.0006742191	Africa
Africa|hCoV-19/Nigeria/ED1010-CV215/2020|EPI ISL 527879|B.1.1.229|Nigeria|2020-05-04	Africa|hCoV-19/South Africa/KRISP-0421/2020|EPI ISL 495544|B.1.1|South Africa|2020-07-01	0.0002021372	Africa
Africa|hCoV-19/Nigeria/ED18-CV161/2020|EPI ISL 527880|B.1.5|Nigeria|2020-03-25	Africa|hCoV-19/South Africa/KRISP-0421/2020|EPI ISL 495544|B.1.1|South Africa|2020-07-01	0.0002701578	Africa
Africa|hCoV-19/Nigeria/ED20-CV162/2020|EPI ISL 527881|B.1|Nigeria|2020-03-30	Africa|hCoV-19/South Africa/KRISP-0421/2020|EPI ISL 495544|B.1.1|South Africa|2020-07-01	0.0003369601	Africa
Africa|hCoV-19/Nigeria/ED25-CV163/2020|EPI ISL 527882|B.1.5|Nigeria|2020-05-09	Africa|hCoV-19/South Africa/KRISP-0421/2020|EPI ISL 495544|B.1.1|South Africa|2020-07-01	0.0002695453	Africa
Africa|hCoV-19/Nigeria/ED32-CV164/2020|EPI ISL 527883|B.1.5|Nigeria|2020-05-18	Africa|hCoV-19/South Africa/KRISP-0421/2020|EPI ISL 495544|B.1.1|South Africa|2020-07-01	0.0002719242	Africa
Africa|hCoV-19/Nigeria/ED46-CV165/2020|EPI ISL 527884|B.1.1.229|Nigeria|2020-04-24	Africa|hCoV-19/South Africa/KRISP-0421/2020|EPI ISL 495544|B.1.1|South Africa|2020-07-01	0.0002695399	Africa
Africa|hCoV-19/Nigeria/ED48-CV193/2020|EPI ISL 527885|B.1.5|Nigeria|2020-04-26	Africa|hCoV-19/South Africa/KRISP-0421/2020|EPI ISL 495544|B.1.1|South Africa|2020-07-01	0.0002415589	Africa
Africa|hCoV-19/Nigeria/EK025-CV58/2020|EPI ISL 487098|B.1.1.71|Nigeria|2020-04-19	Africa|hCoV-19/South Africa/KRISP-0421/2020|EPI ISL 495544|B.1.1|South Africa|2020-07-01	0.0002415327	Africa
Africa|hCoV-19/Nigeria/EK084-CV50/2020|EPI ISL 487105|B.1.1.71|Nigeria|2020-04-23	Africa|hCoV-19/South Africa/KRISP-0421/2020|EPI ISL 495544|B.1.1|South Africa|2020-07-01	0.0002695380	Africa
Africa|hCoV-19/Nigeria/EK220-CV54/2020|EPI ISL 487102|B.1.1|Nigeria|2020-05-14	Africa|hCoV-19/South Africa/KRISP-0421/2020|EPI ISL 495544|B.1.1|South Africa|2020-07-01	0.0002361234	Africa
Africa|hCoV-19/Nigeria/EK254-CV60/2020|EPI ISL 487096|B.1.1|Nigeria|2020-05-19	Africa|hCoV-19/South Africa/KRISP-0421/2020|EPI ISL 495544|B.1.1|South Africa|2020-07-01	0.0002423431	Africa
Africa|hCoV-19/Nigeria/EK291-CV115/2020|EPI ISL 527887|B.1.1|Nigeria|2020-06-02	Africa|hCoV-19/South Africa/KRISP-0421/2020|EPI ISL 495544|B.1.1|South Africa|2020-07-01	0.0002695561	Africa
Africa|hCoV-19/Nigeria/KW017-CV24/2020|EPI ISL 455362|B.1.255|Nigeria|2020-04-10	Africa|hCoV-19/South Africa/KRISP-0421/2020|EPI ISL 495544|B.1.1|South Africa|2020-07-01	0.0003706797	Africa
Africa|hCoV-19/Nigeria/KW298-CV48/2020|EPI ISL 487107|A|Nigeria|2020-05-08	Africa|hCoV-19/South Africa/KRISP-0421/2020|EPI ISL 495544|B.1.1|South Africa|2020-07-01	0.0006404014	Africa
Africa|hCoV-19/Nigeria/KW326-CV52/2020|EPI ISL 487103|B.1.1|Nigeria|2020-05-09	Africa|hCoV-19/South Africa/KRISP-0421/2020|EPI ISL 495544|B.1.1|South Africa|2020-07-01	0.0002032552	Africa
Africa|hCoV-19/Nigeria/Lagos01/2020|EPI ISL 413550|B.1.1|Nigeria|2020-02-27	Africa|hCoV-19/South Africa/KRISP-0421/2020|EPI ISL 495544|B.1.1|South Africa|2020-07-01	0.0001705699	Africa
Africa|hCoV-19/Nigeria/NG57752/2020|EPI ISL 462992|B.1.1|Nigeria|2020-03	Africa|hCoV-19/South Africa/KRISP-0421/2020|EPI ISL 495544|B.1.1|South Africa|2020-07-01	0.0002023825	Africa
Africa|hCoV-19/Nigeria/OG007-CV22/2020|EPI ISL 455412|B.40|Nigeria|2020-03-29	Africa|hCoV-19/South Africa/KRISP-0421/2020|EPI ISL 495544|B.1.1|South Africa|2020-07-01	0.0005729904	Africa
Africa|hCoV-19/Nigeria/ON191-CV49/2020|EPI ISL 487106|B.1.246|Nigeria|2020-06-30	Africa|hCoV-19/South Africa/KRISP-0421/2020|EPI ISL 495544|B.1.1|South Africa|2020-07-01	0.0004402148	Africa
Africa|hCoV-19/Nigeria/ON505-CV43/2020|EPI ISL 487112|B.1.246|Nigeria|2020-05-24	Africa|hCoV-19/South Africa/KRISP-0421/2020|EPI ISL 495544|B.1.1|South Africa|2020-07-01	0.0005055133	Africa
Africa|hCoV-19/Nigeria/ON507-CV44/2020|EPI ISL 487111|B.1.1.10|Nigeria|2020-05-24	Africa|hCoV-19/South Africa/KRISP-0421/2020|EPI ISL 495544|B.1.1|South Africa|2020-07-01	0.0003373692	Africa
Africa|hCoV-19/Nigeria/ON595-CV121/2020|EPI ISL 527888|B.1.1.90|Nigeria|2020-06-03	Africa|hCoV-19/South Africa/KRISP-0421/2020|EPI ISL 495544|B.1.1|South Africa|2020-07-01	0.0003032507	Africa
Africa|hCoV-19/Nigeria/ON705-CV153/2020|EPI ISL 527889|B.1.1.1|Nigeria|2020-06-09	Africa|hCoV-19/South Africa/KRISP-0421/2020|EPI ISL 495544|B.1.1|South Africa|2020-07-01	0.0004043508	Africa
Africa|hCoV-19/Nigeria/ON752-CV144/2020|EPI ISL 527890|B.1|Nigeria|2020-06-11	Africa|hCoV-19/South Africa/KRISP-0421/2020|EPI ISL 495544|B.1.1|South Africa|2020-07-01	0.0004721369	Africa
Africa|hCoV-19/Nigeria/ON920-CV152/2020|EPI ISL 527891|B.1.1.220|Nigeria|2020-06-16	Africa|hCoV-19/South Africa/KRISP-0421/2020|EPI ISL 495544|B.1.1|South Africa|2020-07-01	0.0003035985	Africa
Africa|hCoV-19/Nigeria/ON969-CV145/2020|EPI ISL 527892|B.1.1|Nigeria|2020-06-17	Africa|hCoV-19/South Africa/KRISP-0421/2020|EPI ISL 495544|B.1.1|South Africa|2020-07-01	0.0003032700	Africa
Africa|hCoV-19/Nigeria/OS016-CV3/2020|EPI ISL 455413|B.40|Nigeria|2020-03-27	Africa|hCoV-19/South Africa/KRISP-0421/2020|EPI ISL 495544|B.1.1|South Africa|2020-07-01	0.0005408543	Africa
Africa|hCoV-19/Nigeria/OS030-CV5/2020|EPI ISL 455415|A|Nigeria|2020-03-29	Africa|hCoV-19/South Africa/KRISP-0421/2020|EPI ISL 495544|B.1.1|South Africa|2020-07-01	0.0006986366	Africa
Africa|hCoV-19/Nigeria/OS055-CV8/2020|EPI ISL 455418|A|Nigeria|2020-03-29	Africa|hCoV-19/South Africa/KRISP-0421/2020|EPI ISL 495544|B.1.1|South Africa|2020-07-01	0.0006922047	Africa
Africa|hCoV-19/Nigeria/OS060-CV9/2020|EPI ISL 455419|B.1|Nigeria|2020-03-29	Africa|hCoV-19/South Africa/KRISP-0421/2020|EPI ISL 495544|B.1.1|South Africa|2020-07-01	0.0004758447	Africa
Africa|hCoV-19/Nigeria/OS070-CV11/2020|EPI ISL 455422|A|Nigeria|2020-03-29	Africa|hCoV-19/South Africa/KRISP-0421/2020|EPI ISL 495544|B.1.1|South Africa|2020-07-01	0.0006741496	Africa
Africa|hCoV-19/Nigeria/OS085-CV14/2020|EPI ISL 455424|A|Nigeria|2020-03-29	Africa|hCoV-19/South Africa/KRISP-0421/2020|EPI ISL 495544|B.1.1|South Africa|2020-07-01	0.0006066959	Africa
Africa|hCoV-19/Nigeria/OS125-CV20/2020|EPI ISL 455427|A|Nigeria|2020-03-29	Africa|hCoV-19/South Africa/KRISP-0421/2020|EPI ISL 495544|B.1.1|South Africa|2020-07-01	0.0007013290	Africa
Africa|hCoV-19/Nigeria/OS294-CV42/2020|EPI ISL 487113|B.1.5|Nigeria|2020-04-23	Africa|hCoV-19/South Africa/KRISP-0421/2020|EPI ISL 495544|B.1.1|South Africa|2020-07-01	0.0003369671	Africa
Africa|hCoV-19/Nigeria/OS524-CV45/2020|EPI ISL 487110|B.1.22|Nigeria|2020-05-11	Africa|hCoV-19/South Africa/KRISP-0421/2020|EPI ISL 495544|B.1.1|South Africa|2020-07-01	0.0004380938	Africa
Africa|hCoV-19/Nigeria/OS589-CV46/2020|EPI ISL 487109|B.1.22|Nigeria|2020-05-29	Africa|hCoV-19/South Africa/KRISP-0421/2020|EPI ISL 495544|B.1.1|South Africa|2020-07-01	0.0004719666	Africa
Africa|hCoV-19/Nigeria/OY008-CV29/2020|EPI ISL 455429|B.1|Nigeria|2020-03-27	Africa|hCoV-19/South Africa/KRISP-0421/2020|EPI ISL 495544|B.1.1|South Africa|2020-07-01	0.0003369600	Africa
Africa|hCoV-19/Nigeria/OY045A-CV35/2020|EPI ISL 455431|B.40|Nigeria|2020-04-02	Africa|hCoV-19/South Africa/KRISP-0421/2020|EPI ISL 495544|B.1.1|South Africa|2020-07-01	0.0005393779	Africa
Africa|hCoV-19/Nigeria/OY094-CV57/2020|EPI ISL 487099|B.1.1.102|Nigeria|2020-04-24	Africa|hCoV-19/South Africa/KRISP-0421/2020|EPI ISL 495544|B.1.1|South Africa|2020-07-01	0.0002021501	Africa
Africa|hCoV-19/Nigeria/OY175-CV51/2020|EPI ISL 487104|B.1|Nigeria|2020-05-03	Africa|hCoV-19/South Africa/KRISP-0421/2020|EPI ISL 495544|B.1.1|South Africa|2020-07-01	0.0004446469	Africa
Africa|hCoV-19/Nigeria/OY233-CV66/2020|EPI ISL 487091|B.1.246|Nigeria|2020-05-13	Africa|hCoV-19/South Africa/KRISP-0421/2020|EPI ISL 495544|B.1.1|South Africa|2020-07-01	0.0006066937	Africa
Africa|hCoV-19/Nigeria/OY260-CV55/2020|EPI ISL 487101|B.1.265|Nigeria|2020-05-16	Africa|hCoV-19/South Africa/KRISP-0421/2020|EPI ISL 495544|B.1.1|South Africa|2020-07-01	0.0005055133	Africa
Africa|hCoV-19/Nigeria/OY592-CV167/2020|EPI ISL 527898|B.1.265|Nigeria|2020-06-10	Africa|hCoV-19/South Africa/KRISP-0421/2020|EPI ISL 495544|B.1.1|South Africa|2020-07-01	0.0006067285	Africa
Africa|hCoV-19/Nigeria/OY595-CV168/2020|EPI ISL 527899|B.1.265|Nigeria|2020-06-09	Africa|hCoV-19/South Africa/KRISP-0421/2020|EPI ISL 495544|B.1.1|South Africa|2020-07-01	0.0006272520	Africa
Africa|hCoV-19/Nigeria/OY598-CV169/2020|EPI ISL 527900|B.1.1|Nigeria|2020-06-09	Africa|hCoV-19/South Africa/KRISP-0421/2020|EPI ISL 495544|B.1.1|South Africa|2020-07-01	0.0004139574	Africa
Africa|hCoV-19/Nigeria/OY605-CV170/2020|EPI ISL 527901|B.1.1|Nigeria|2020-06-12	Africa|hCoV-19/South Africa/KRISP-0421/2020|EPI ISL 495544|B.1.1|South Africa|2020-07-01	0.0004380552	Africa
Africa|hCoV-19/Nigeria/OY608-CV172/2020|EPI ISL 527903|B.1.1|Nigeria|2020-06-11	Africa|hCoV-19/South Africa/KRISP-0421/2020|EPI ISL 495544|B.1.1|South Africa|2020-07-01	0.0003061623	Africa
Africa|hCoV-19/Nigeria/OY612-CV173/2020|EPI ISL 527904|B.1.1|Nigeria|2020-06-13	Africa|hCoV-19/South Africa/KRISP-0421/2020|EPI ISL 495544|B.1.1|South Africa|2020-07-01	0.0003035104	Africa
Africa|hCoV-19/Nigeria/OY616-CV174/2020|EPI ISL 527905|B.1.1|Nigeria|2020-06-12	Africa|hCoV-19/South Africa/KRISP-0421/2020|EPI ISL 495544|B.1.1|South Africa|2020-07-01	0.0004387059	Africa
Africa|hCoV-19/Nigeria/OY625-CV182/2020|EPI ISL 527909|B.1.1|Nigeria|2020-06-13	Africa|hCoV-19/South Africa/KRISP-0421/2020|EPI ISL 495544|B.1.1|South Africa|2020-07-01	0.0003068731	Africa
Africa|hCoV-19/Nigeria/OY626-CV183/2020|EPI ISL 527910|B.1.1|Nigeria|2020-06-13	Africa|hCoV-19/South Africa/KRISP-0421/2020|EPI ISL 495544|B.1.1|South Africa|2020-07-01	0.0003057161	Africa
Africa|hCoV-19/Nigeria/OY627-CV184/2020|EPI ISL 527911|B.1.1|Nigeria|2020-06-13	Africa|hCoV-19/South Africa/KRISP-0421/2020|EPI ISL 495544|B.1.1|South Africa|2020-07-01	0.0001685066	Africa
Africa|hCoV-19/Nigeria/OY628-CV185/2020|EPI ISL 527912|B.1.1|Nigeria|2020-06-13	Africa|hCoV-19/South Africa/KRISP-0421/2020|EPI ISL 495544|B.1.1|South Africa|2020-07-01	0.0004043765	Africa
Africa|hCoV-19/Nigeria/OY633-CV189/2020|EPI ISL 527914|B.1.1.71|Nigeria|2020-06-16	Africa|hCoV-19/South Africa/KRISP-0421/2020|EPI ISL 495544|B.1.1|South Africa|2020-07-01	0.0003706548	Africa
Africa|hCoV-19/Nigeria/OY636-CV192/2020|EPI ISL 527915|B.1.1|Nigeria|2020-06-17	Africa|hCoV-19/South Africa/KRISP-0421/2020|EPI ISL 495544|B.1.1|South Africa|2020-07-01	0.0002695272	Africa
Africa|hCoV-19/Senegal/003/2020|EPI ISL 418206|B.1.356|Senegal|2020-02-28	Africa|hCoV-19/South Africa/KRISP-0421/2020|EPI ISL 495544|B.1.1|South Africa|2020-07-01	0.0003715900	Africa
Africa|hCoV-19/Senegal/016/2020|EPI ISL 418207|B.1.356|Senegal|2020-03-02	Africa|hCoV-19/South Africa/KRISP-0421/2020|EPI ISL 495544|B.1.1|South Africa|2020-07-01	0.0003706636	Africa
Africa|hCoV-19/Senegal/020/2020|EPI ISL 418208|B.1.356|Senegal|2020-03-04	Africa|hCoV-19/South Africa/KRISP-0421/2020|EPI ISL 495544|B.1.1|South Africa|2020-07-01	0.0003717030	Africa
Africa|hCoV-19/Senegal/026/2020|EPI ISL 418209|B.1.356|Senegal|2020-03-03	Africa|hCoV-19/South Africa/KRISP-0421/2020|EPI ISL 495544|B.1.1|South Africa|2020-07-01	0.0004043685	Africa
Africa|hCoV-19/Senegal/073/2020|EPI ISL 418210|B.1|Senegal|2020-03-10	Africa|hCoV-19/South Africa/KRISP-0421/2020|EPI ISL 495544|B.1.1|South Africa|2020-07-01	0.0002695571	Africa
Africa|hCoV-19/Senegal/082/2020|EPI ISL 418211|B.1|Senegal|2020-03-11	Africa|hCoV-19/South Africa/KRISP-0421/2020|EPI ISL 495544|B.1.1|South Africa|2020-07-01	0.0002696843	Africa
Africa|hCoV-19/Senegal/087/2020|EPI ISL 418212|B.1|Senegal|2020-03-11	Africa|hCoV-19/South Africa/KRISP-0421/2020|EPI ISL 495544|B.1.1|South Africa|2020-07-01	0.0002703678	Africa
Africa|hCoV-19/Senegal/094/2020|EPI ISL 418213|B.1|Senegal|2020-03-12	Africa|hCoV-19/South Africa/KRISP-0421/2020|EPI ISL 495544|B.1.1|South Africa|2020-07-01	0.0003035442	Africa
Africa|hCoV-19/Senegal/102/2020|EPI ISL 418214|B.1|Senegal|2020-03-12	Africa|hCoV-19/South Africa/KRISP-0421/2020|EPI ISL 495544|B.1.1|South Africa|2020-07-01	0.0002449426	Africa
Africa|hCoV-19/Senegal/119/2020|EPI ISL 418215|B.1|Senegal|2020-03-12	Africa|hCoV-19/South Africa/KRISP-0421/2020|EPI ISL 495544|B.1.1|South Africa|2020-07-01	0.0003395866	Africa
Africa|hCoV-19/Senegal/1351/2020|EPI ISL 480556|B.6|Senegal|2020-03-28	Africa|hCoV-19/South Africa/KRISP-0421/2020|EPI ISL 495544|B.1.1|South Africa|2020-07-01	0.0005404764	Africa
Africa|hCoV-19/Senegal/136/2020|EPI ISL 418216|A.2|Senegal|2020-03-13	Africa|hCoV-19/South Africa/KRISP-0421/2020|EPI ISL 495544|B.1.1|South Africa|2020-07-01	0.0006403991	Africa
Africa|hCoV-19/Senegal/139/2020|EPI ISL 418217|B.1|Senegal|2020-03-13	Africa|hCoV-19/South Africa/KRISP-0421/2020|EPI ISL 495544|B.1.1|South Africa|2020-07-01	0.0003051950	Africa
Africa|hCoV-19/Senegal/1683/2020|EPI ISL 480783|B.1|Senegal|2020-03-31	Africa|hCoV-19/South Africa/KRISP-0421/2020|EPI ISL 495544|B.1.1|South Africa|2020-07-01	0.0002701916	Africa
Africa|hCoV-19/Senegal/1749/2020|EPI ISL 480787|B.1|Senegal|2020-03-31	Africa|hCoV-19/South Africa/KRISP-0421/2020|EPI ISL 495544|B.1.1|South Africa|2020-07-01	0.0003046125	Africa
Africa|hCoV-19/Senegal/1966/2020|EPI ISL 480789|A.11|Senegal|2020-04-01	Africa|hCoV-19/South Africa/KRISP-0421/2020|EPI ISL 495544|B.1.1|South Africa|2020-07-01	0.0006069437	Africa
Africa|hCoV-19/Senegal/2840/2020|EPI ISL 481220|B.1|Senegal|2020-04-06	Africa|hCoV-19/South Africa/KRISP-0421/2020|EPI ISL 495544|B.1.1|South Africa|2020-07-01	0.0004854421	Africa
Africa|hCoV-19/Senegal/2865/2020|EPI ISL 481234|B.1|Senegal|2020-04-07	Africa|hCoV-19/South Africa/KRISP-0421/2020|EPI ISL 495544|B.1.1|South Africa|2020-07-01	0.0004810410	Africa
Africa|hCoV-19/Senegal/306/2020|EPI ISL 420069|B.3|Senegal|2020-03-17	Africa|hCoV-19/South Africa/KRISP-0421/2020|EPI ISL 495544|B.1.1|South Africa|2020-07-01	0.0004380864	Africa
Africa|hCoV-19/Senegal/315/2020|EPI ISL 420070|B.1|Senegal|2020-03-17	Africa|hCoV-19/South Africa/KRISP-0421/2020|EPI ISL 495544|B.1.1|South Africa|2020-07-01	0.0003369453	Africa
Africa|hCoV-19/Senegal/328/2020|EPI ISL 420071|B.1|Senegal|2020-03-17	Africa|hCoV-19/South Africa/KRISP-0421/2020|EPI ISL 495544|B.1.1|South Africa|2020-07-01	0.0005848047	Africa
Africa|hCoV-19/Senegal/3331/2020|EPI ISL 481235|B.1.5|Senegal|2020-04-09	Africa|hCoV-19/South Africa/KRISP-0421/2020|EPI ISL 495544|B.1.1|South Africa|2020-07-01	0.0002697543	Africa
Africa|hCoV-19/Senegal/370/2020|EPI ISL 420072|B.1|Senegal|2020-03-18	Africa|hCoV-19/South Africa/KRISP-0421/2020|EPI ISL 495544|B.1.1|South Africa|2020-07-01	0.0003716187	Africa
Africa|hCoV-19/Senegal/382/2020|EPI ISL 420073|B.1|Senegal|2020-03-19	Africa|hCoV-19/South Africa/KRISP-0421/2020|EPI ISL 495544|B.1.1|South Africa|2020-07-01	0.0003706959	Africa
Africa|hCoV-19/Senegal/45436/2020|EPI ISL 498238|B.1.1|Senegal|2020-05-27	Africa|hCoV-19/South Africa/KRISP-0421/2020|EPI ISL 495544|B.1.1|South Africa|2020-07-01	0.0002359260	Africa
Africa|hCoV-19/Senegal/45557/2020|EPI ISL 498239|B.1.1|Senegal|2020-05-27	Africa|hCoV-19/South Africa/KRISP-0421/2020|EPI ISL 495544|B.1.1|South Africa|2020-07-01	0.0003395453	Africa
Africa|hCoV-19/Senegal/52357/2020|EPI ISL 498240|B.1.5.12|Senegal|2020-06-03	Africa|hCoV-19/South Africa/KRISP-0421/2020|EPI ISL 495544|B.1.1|South Africa|2020-07-01	0.0005319771	Africa
Africa|hCoV-19/Senegal/52907/2020|EPI ISL 498241|B.1.5.12|Senegal|2020-06-05	Africa|hCoV-19/South Africa/KRISP-0421/2020|EPI ISL 495544|B.1.1|South Africa|2020-07-01	0.0007318421	Africa
Africa|hCoV-19/Senegal/55499/2020|EPI ISL 498242|B.1.5|Senegal|2020-06-07	Africa|hCoV-19/South Africa/KRISP-0421/2020|EPI ISL 495544|B.1.1|South Africa|2020-07-01	0.0003713351	Africa
Africa|hCoV-19/Senegal/55703/2020|EPI ISL 477148|B.1.356|Senegal|2020-06-07	Africa|hCoV-19/South Africa/KRISP-0421/2020|EPI ISL 495544|B.1.1|South Africa|2020-07-01	0.0004884871	Africa
Africa|hCoV-19/Senegal/55728/2020|EPI ISL 477150|B.1.5.12|Senegal|2020-06-07	Africa|hCoV-19/South Africa/KRISP-0421/2020|EPI ISL 495544|B.1.1|South Africa|2020-07-01	0.0004418857	Africa
Africa|hCoV-19/Senegal/55738/2020|EPI ISL 477141|B.1.5.12|Senegal|2020-06-07	Africa|hCoV-19/South Africa/KRISP-0421/2020|EPI ISL 495544|B.1.1|South Africa|2020-07-01	0.0005551708	Africa
Africa|hCoV-19/Senegal/55752/2020|EPI ISL 477149|B.1.5.12|Senegal|2020-06-07	Africa|hCoV-19/South Africa/KRISP-0421/2020|EPI ISL 495544|B.1.1|South Africa|2020-07-01	0.0004107256	Africa
Africa|hCoV-19/Senegal/57065/2020|EPI ISL 476148|B.1.1.44|Senegal|2020-06-09	Africa|hCoV-19/South Africa/KRISP-0421/2020|EPI ISL 495544|B.1.1|South Africa|2020-07-01	0.0003038269	Africa
Africa|hCoV-19/Senegal/5718/2020|EPI ISL 481236|B.1|Senegal|2020-04-18	Africa|hCoV-19/South Africa/KRISP-0421/2020|EPI ISL 495544|B.1.1|South Africa|2020-07-01	0.0003386911	Africa
Africa|hCoV-19/Senegal/57273/2020|EPI ISL 498243|B.1.5.12|Senegal|2020-06-07	Africa|hCoV-19/South Africa/KRISP-0421/2020|EPI ISL 495544|B.1.1|South Africa|2020-07-01	0.0004380998	Africa
Africa|hCoV-19/Senegal/57476/2020|EPI ISL 476149|B.1.5.12|Senegal|2020-06-06	Africa|hCoV-19/South Africa/KRISP-0421/2020|EPI ISL 495544|B.1.1|South Africa|2020-07-01	0.0005762217	Africa
Africa|hCoV-19/Senegal/57503/2020|EPI ISL 498244|B.1.5.12|Senegal|2020-06-09	Africa|hCoV-19/South Africa/KRISP-0421/2020|EPI ISL 495544|B.1.1|South Africa|2020-07-01	0.0005673198	Africa
Africa|hCoV-19/Senegal/57540/2020|EPI ISL 476491|B.1.5.12|Senegal|2020-06-09	Africa|hCoV-19/South Africa/KRISP-0421/2020|EPI ISL 495544|B.1.1|South Africa|2020-07-01	0.0006474306	Africa
Africa|hCoV-19/Senegal/5766/2020|EPI ISL 481237|B.1.5.12|Senegal|2020-04-17	Africa|hCoV-19/South Africa/KRISP-0421/2020|EPI ISL 495544|B.1.1|South Africa|2020-07-01	0.0004381042	Africa
Africa|hCoV-19/Senegal/5770/2020|EPI ISL 481238|B.1|Senegal|2020-04-17	Africa|hCoV-19/South Africa/KRISP-0421/2020|EPI ISL 495544|B.1.1|South Africa|2020-07-01	0.0003150686	Africa
Africa|hCoV-19/Senegal/5785/2020|EPI ISL 481239|B.1.5.12|Senegal|2020-04-17	Africa|hCoV-19/South Africa/KRISP-0421/2020|EPI ISL 495544|B.1.1|South Africa|2020-07-01	0.0004045143	Africa
Africa|hCoV-19/Senegal/5971/2020|EPI ISL 481240|B.1.5|Senegal|2020-04-18	Africa|hCoV-19/South Africa/KRISP-0421/2020|EPI ISL 495544|B.1.1|South Africa|2020-07-01	0.0003052499	Africa
Africa|hCoV-19/Senegal/5986/2020|EPI ISL 481243|B.1|Senegal|2020-04-18	Africa|hCoV-19/South Africa/KRISP-0421/2020|EPI ISL 495544|B.1.1|South Africa|2020-07-01	0.0004045007	Africa
Africa|hCoV-19/Senegal/600/2020|EPI ISL 420074|B.1.5|Senegal|2020-03-20	Africa|hCoV-19/South Africa/KRISP-0421/2020|EPI ISL 495544|B.1.1|South Africa|2020-07-01	0.0003032590	Africa
Africa|hCoV-19/Senegal/611/2020|EPI ISL 420076|B.1|Senegal|2020-03-20	Africa|hCoV-19/South Africa/KRISP-0421/2020|EPI ISL 495544|B.1.1|South Africa|2020-07-01	0.0003369747	Africa
Africa|hCoV-19/Senegal/618/2020|EPI ISL 420077|A|Senegal|2020-03-20	Africa|hCoV-19/South Africa/KRISP-0421/2020|EPI ISL 495544|B.1.1|South Africa|2020-07-01	0.0005729539	Africa
Africa|hCoV-19/Senegal/620/2020|EPI ISL 420078|A.11|Senegal|2020-03-20	Africa|hCoV-19/South Africa/KRISP-0421/2020|EPI ISL 495544|B.1.1|South Africa|2020-07-01	0.0005742892	Africa
Africa|hCoV-19/Senegal/62365/2020|EPI ISL 476492|B.1.5.12|Senegal|2020-06-10	Africa|hCoV-19/South Africa/KRISP-0421/2020|EPI ISL 495544|B.1.1|South Africa|2020-07-01	0.0004043875	Africa
Africa|hCoV-19/Senegal/62368/2020|EPI ISL 476493|B.1.1|Senegal|2020-06-10	Africa|hCoV-19/South Africa/KRISP-0421/2020|EPI ISL 495544|B.1.1|South Africa|2020-07-01	0.0001684403	Africa
Africa|hCoV-19/Senegal/62431/2020|EPI ISL 498247|B.1.5.12|Senegal|2020-06-10	Africa|hCoV-19/South Africa/KRISP-0421/2020|EPI ISL 495544|B.1.1|South Africa|2020-07-01	0.0003762587	Africa
Africa|hCoV-19/Senegal/62872/2020|EPI ISL 476494|B.1.5.12|Senegal|2020-06-11	Africa|hCoV-19/South Africa/KRISP-0421/2020|EPI ISL 495544|B.1.1|South Africa|2020-07-01	0.0004052571	Africa
Africa|hCoV-19/Senegal/62874/2020|EPI ISL 476495|B.1.5.12|Senegal|2020-06-11	Africa|hCoV-19/South Africa/KRISP-0421/2020|EPI ISL 495544|B.1.1|South Africa|2020-07-01	0.0004732124	Africa
Africa|hCoV-19/Senegal/63263/2020|EPI ISL 498249|B.1.5.12|Senegal|2020-06-11	Africa|hCoV-19/South Africa/KRISP-0421/2020|EPI ISL 495544|B.1.1|South Africa|2020-07-01	0.0004066288	Africa
Africa|hCoV-19/Senegal/63728/2020|EPI ISL 476497|B.1.356|Senegal|2020-06-12	Africa|hCoV-19/South Africa/KRISP-0421/2020|EPI ISL 495544|B.1.1|South Africa|2020-07-01	0.0004793894	Africa
Africa|hCoV-19/Senegal/63742/2020|EPI ISL 476514|B.1.5.12|Senegal|2020-06-12	Africa|hCoV-19/South Africa/KRISP-0421/2020|EPI ISL 495544|B.1.1|South Africa|2020-07-01	0.0004381039	Africa
Africa|hCoV-19/Senegal/640/2020|EPI ISL 420079|B.1|Senegal|2020-03-20	Africa|hCoV-19/South Africa/KRISP-0421/2020|EPI ISL 495544|B.1.1|South Africa|2020-07-01	0.0005881099	Africa
Africa|hCoV-19/Senegal/64033/2020|EPI ISL 485715|B.1.5|Senegal|2020-06-12	Africa|hCoV-19/South Africa/KRISP-0421/2020|EPI ISL 495544|B.1.1|South Africa|2020-07-01	0.0004043875	Africa
Africa|hCoV-19/Senegal/64076/2020|EPI ISL 485716|B.1|Senegal|2020-06-12	Africa|hCoV-19/South Africa/KRISP-0421/2020|EPI ISL 495544|B.1.1|South Africa|2020-07-01	0.0006742492	Africa
Africa|hCoV-19/Senegal/64096/2020|EPI ISL 485717|B.1.5.12|Senegal|2020-06-12	Africa|hCoV-19/South Africa/KRISP-0421/2020|EPI ISL 495544|B.1.1|South Africa|2020-07-01	0.0004073921	Africa
Africa|hCoV-19/Senegal/64101/2020|EPI ISL 476516|B.1.5.12|Senegal|2020-06-12	Africa|hCoV-19/South Africa/KRISP-0421/2020|EPI ISL 495544|B.1.1|South Africa|2020-07-01	0.0004397488	Africa
Africa|hCoV-19/Senegal/64163/2020|EPI ISL 477159|B.1.5.12|Senegal|2020-06-12	Africa|hCoV-19/South Africa/KRISP-0421/2020|EPI ISL 495544|B.1.1|South Africa|2020-07-01	0.0006215311	Africa
Africa|hCoV-19/Senegal/64166/2020|EPI ISL 476558|B.1.5.12|Senegal|2020-06-12	Africa|hCoV-19/South Africa/KRISP-0421/2020|EPI ISL 495544|B.1.1|South Africa|2020-07-01	0.0006091507	Africa
Africa|hCoV-19/Senegal/6427/2020|EPI ISL 486873|B.1.5|Senegal|2020-04-20	Africa|hCoV-19/South Africa/KRISP-0421/2020|EPI ISL 495544|B.1.1|South Africa|2020-07-01	0.0003038691	Africa
Africa|hCoV-19/Senegal/6430/2020|EPI ISL 486872|B.1.1|Senegal|2020-04-11	Africa|hCoV-19/South Africa/KRISP-0421/2020|EPI ISL 495544|B.1.1|South Africa|2020-07-01	0.0001352062	Africa
Africa|hCoV-19/Senegal/64709/2020|EPI ISL 476560|B.1.5.12|Senegal|2020-06-13	Africa|hCoV-19/South Africa/KRISP-0421/2020|EPI ISL 495544|B.1.1|South Africa|2020-07-01	0.0009430884	Africa
Africa|hCoV-19/Senegal/64716/2020|EPI ISL 498250|B.1.5.12|Senegal|2020-06-13	Africa|hCoV-19/South Africa/KRISP-0421/2020|EPI ISL 495544|B.1.1|South Africa|2020-07-01	0.0004056407	Africa
Africa|hCoV-19/Senegal/64729/2020|EPI ISL 477155|B.1.1.44|Senegal|2020-06-11	Africa|hCoV-19/South Africa/KRISP-0421/2020|EPI ISL 495544|B.1.1|South Africa|2020-07-01	0.0003726332	Africa
Africa|hCoV-19/Senegal/64763/2020|EPI ISL 476562|B.1.292|Senegal|2020-06-13	Africa|hCoV-19/South Africa/KRISP-0421/2020|EPI ISL 495544|B.1.1|South Africa|2020-07-01	0.0003706959	Africa
Africa|hCoV-19/Senegal/64766/2020|EPI ISL 476564|B.1.5.12|Senegal|2020-06-13	Africa|hCoV-19/South Africa/KRISP-0421/2020|EPI ISL 495544|B.1.1|South Africa|2020-07-01	0.0004717728	Africa
Africa|hCoV-19/Senegal/64771/2020|EPI ISL 482874|B.1.1.44|Senegal|2020-06-13	Africa|hCoV-19/South Africa/KRISP-0421/2020|EPI ISL 495544|B.1.1|South Africa|2020-07-01	0.0003706997	Africa
Africa|hCoV-19/Senegal/64772/2020|EPI ISL 477154|B.1.5.12|Senegal|2020-06-13	Africa|hCoV-19/South Africa/KRISP-0421/2020|EPI ISL 495544|B.1.1|South Africa|2020-07-01	0.0005554518	Africa
Africa|hCoV-19/Senegal/6481/2020|EPI ISL 486871|B.1.5|Senegal|2020-04-21	Africa|hCoV-19/South Africa/KRISP-0421/2020|EPI ISL 495544|B.1.1|South Africa|2020-07-01	0.0002704473	Africa
Africa|hCoV-19/Senegal/64916/2020|EPI ISL 477156|B.1.5.12|Senegal|2020-06-13	Africa|hCoV-19/South Africa/KRISP-0421/2020|EPI ISL 495544|B.1.1|South Africa|2020-07-01	0.0004403268	Africa
Africa|hCoV-19/Senegal/64932/2020|EPI ISL 476569|B.1.1.44|Senegal|2020-06-13	Africa|hCoV-19/South Africa/KRISP-0421/2020|EPI ISL 495544|B.1.1|South Africa|2020-07-01	0.0002358895	Africa
Africa|hCoV-19/Senegal/64969/2020|EPI ISL 476570|B.1.5.12|Senegal|2020-06-13	Africa|hCoV-19/South Africa/KRISP-0421/2020|EPI ISL 495544|B.1.1|South Africa|2020-07-01	0.0006958873	Africa
Africa|hCoV-19/Senegal/65030/2020|EPI ISL 476572|B.1.5.12|Senegal|2020-06-14	Africa|hCoV-19/South Africa/KRISP-0421/2020|EPI ISL 495544|B.1.1|South Africa|2020-07-01	0.0004043603	Africa
Africa|hCoV-19/Senegal/65052/2020|EPI ISL 476574|B.1.5|Senegal|2020-06-13	Africa|hCoV-19/South Africa/KRISP-0421/2020|EPI ISL 495544|B.1.1|South Africa|2020-07-01	0.0003724541	Africa
Africa|hCoV-19/Senegal/65428/2020|EPI ISL 485712|B.1.5.12|Senegal|2020-06-14	Africa|hCoV-19/South Africa/KRISP-0421/2020|EPI ISL 495544|B.1.1|South Africa|2020-07-01	0.0006094929	Africa
Africa|hCoV-19/Senegal/65481/2020|EPI ISL 477151|B.1.1|Senegal|2020-06-14	Africa|hCoV-19/South Africa/KRISP-0421/2020|EPI ISL 495544|B.1.1|South Africa|2020-07-01	0.0003109468	Africa
Africa|hCoV-19/Senegal/65548/2020|EPI ISL 477153|B.1.5.12|Senegal|2020-06-14	Africa|hCoV-19/South Africa/KRISP-0421/2020|EPI ISL 495544|B.1.1|South Africa|2020-07-01	0.0005569459	Africa
Africa|hCoV-19/Senegal/65601/2020|EPI ISL 485713|B.1.5.12|Senegal|2020-06-14	Africa|hCoV-19/South Africa/KRISP-0421/2020|EPI ISL 495544|B.1.1|South Africa|2020-07-01	0.0004043697	Africa
Africa|hCoV-19/Senegal/659/2020|EPI ISL 480554|B.1|Senegal|2020-03-21	Africa|hCoV-19/South Africa/KRISP-0421/2020|EPI ISL 495544|B.1.1|South Africa|2020-07-01	0.0003716616	Africa
Africa|hCoV-19/Senegal/6597/2020|EPI ISL 486870|B.1.356|Senegal|2020-04-23	Africa|hCoV-19/South Africa/KRISP-0421/2020|EPI ISL 495544|B.1.1|South Africa|2020-07-01	0.0004043685	Africa
Africa|hCoV-19/Senegal/6619/2020|EPI ISL 498230|B.1|Senegal|2020-04-21	Africa|hCoV-19/South Africa/KRISP-0421/2020|EPI ISL 495544|B.1.1|South Africa|2020-07-01	0.0003706561	Africa
Africa|hCoV-19/Senegal/6626/2020|EPI ISL 498229|B.1|Senegal|2020-04-21	Africa|hCoV-19/South Africa/KRISP-0421/2020|EPI ISL 495544|B.1.1|South Africa|2020-07-01	0.0004045824	Africa
Africa|hCoV-19/Senegal/66298/2020|EPI ISL 485708|B.1.5.12|Senegal|2020-06-15	Africa|hCoV-19/South Africa/KRISP-0421/2020|EPI ISL 495544|B.1.1|South Africa|2020-07-01	0.0006067753	Africa
Africa|hCoV-19/Senegal/66443/2020|EPI ISL 485711|B.1.1|Senegal|2020-06-15	Africa|hCoV-19/South Africa/KRISP-0421/2020|EPI ISL 495544|B.1.1|South Africa|2020-07-01	0.0004090705	Africa
Africa|hCoV-19/Senegal/66458/2020|EPI ISL 485710|B.1.1|Senegal|2020-06-15	Africa|hCoV-19/South Africa/KRISP-0421/2020|EPI ISL 495544|B.1.1|South Africa|2020-07-01	0.0002021412	Africa
Africa|hCoV-19/Senegal/6751/2020|EPI ISL 486859|B.1.1|Senegal|2020-04-21	Africa|hCoV-19/South Africa/KRISP-0421/2020|EPI ISL 495544|B.1.1|South Africa|2020-07-01	0.0002387010	Africa
Africa|hCoV-19/Senegal/6762/2020|EPI ISL 486869|B.1.5.12|Senegal|2020-04-21	Africa|hCoV-19/South Africa/KRISP-0421/2020|EPI ISL 495544|B.1.1|South Africa|2020-07-01	0.0005614831	Africa
Africa|hCoV-19/Senegal/68303/2020|EPI ISL 477143|B.1.5.12|Senegal|2020-06-17	Africa|hCoV-19/South Africa/KRISP-0421/2020|EPI ISL 495544|B.1.1|South Africa|2020-07-01	0.0004415603	Africa
Africa|hCoV-19/Senegal/68349/2020|EPI ISL 485635|B.1.5.12|Senegal|2020-06-18	Africa|hCoV-19/South Africa/KRISP-0421/2020|EPI ISL 495544|B.1.1|South Africa|2020-07-01	0.0005392035	Africa
Africa|hCoV-19/Senegal/6837/2020|EPI ISL 486868|B.1.272|Senegal|2020-04-21	Africa|hCoV-19/South Africa/KRISP-0421/2020|EPI ISL 495544|B.1.1|South Africa|2020-07-01	0.0004424556	Africa
Africa|hCoV-19/Senegal/6839/2020|EPI ISL 486867|B.1|Senegal|2020-04-23	Africa|hCoV-19/South Africa/KRISP-0421/2020|EPI ISL 495544|B.1.1|South Africa|2020-07-01	0.0003726546	Africa
Africa|hCoV-19/Senegal/68458/2020|EPI ISL 482878|B.1.1|Senegal|2020-06-18	Africa|hCoV-19/South Africa/KRISP-0421/2020|EPI ISL 495544|B.1.1|South Africa|2020-07-01	0.0002021412	Africa
Africa|hCoV-19/Senegal/6847/2020|EPI ISL 486865|B.1.272|Senegal|2020-04-02	Africa|hCoV-19/South Africa/KRISP-0421/2020|EPI ISL 495544|B.1.1|South Africa|2020-07-01	0.0004380938	Africa
Africa|hCoV-19/Senegal/68488/2020|EPI ISL 482877|B.1.356|Senegal|2020-06-17	Africa|hCoV-19/South Africa/KRISP-0421/2020|EPI ISL 495544|B.1.1|South Africa|2020-07-01	0.0005392015	Africa
Africa|hCoV-19/Senegal/68525/2020|EPI ISL 477142|B.1.1|Senegal|2020-06-17	Africa|hCoV-19/South Africa/KRISP-0421/2020|EPI ISL 495544|B.1.1|South Africa|2020-07-01	0.0004151609	Africa
Africa|hCoV-19/Senegal/68548/2020|EPI ISL 482876|B.1.5.12|Senegal|2020-06-17	Africa|hCoV-19/South Africa/KRISP-0421/2020|EPI ISL 495544|B.1.1|South Africa|2020-07-01	0.0003754743	Africa
Africa|hCoV-19/Senegal/68550/2020|EPI ISL 482875|B.1.5.12|Senegal|2020-06-16	Africa|hCoV-19/South Africa/KRISP-0421/2020|EPI ISL 495544|B.1.1|South Africa|2020-07-01	0.0004050426	Africa
Africa|hCoV-19/Senegal/6914/2020|EPI ISL 498237|B.1.5|Senegal|2020-04-24	Africa|hCoV-19/South Africa/KRISP-0421/2020|EPI ISL 495544|B.1.1|South Africa|2020-07-01	0.0004130558	Africa
Africa|hCoV-19/Senegal/6934/2020|EPI ISL 498235|B.1.5.12|Senegal|2020-04-22	Africa|hCoV-19/South Africa/KRISP-0421/2020|EPI ISL 495544|B.1.1|South Africa|2020-07-01	0.0005086367	Africa
Africa|hCoV-19/Senegal/70339/2020|EPI ISL 477146|B.1.5.12|Senegal|2020-06-20	Africa|hCoV-19/South Africa/KRISP-0421/2020|EPI ISL 495544|B.1.1|South Africa|2020-07-01	0.0004820535	Africa
Africa|hCoV-19/Senegal/70427/2020|EPI ISL 477144|B.1.5.12|Senegal|2020-06-20	Africa|hCoV-19/South Africa/KRISP-0421/2020|EPI ISL 495544|B.1.1|South Africa|2020-07-01	0.0004831963	Africa
Africa|hCoV-19/Senegal/70440/2020|EPI ISL 477145|B.1.5.12|Senegal|2020-06-19	Africa|hCoV-19/South Africa/KRISP-0421/2020|EPI ISL 495544|B.1.1|South Africa|2020-07-01	0.0005534616	Africa
Africa|hCoV-19/Senegal/83493/2020|EPI ISL 498252|B.1.1.44|Senegal|2020-07-09	Africa|hCoV-19/South Africa/KRISP-0421/2020|EPI ISL 495544|B.1.1|South Africa|2020-07-01	0.0004842117	Africa
Africa|hCoV-19/Senegal/9068/2020|EPI ISL 498236|B.1.356|Senegal|2020-04-24	Africa|hCoV-19/South Africa/KRISP-0421/2020|EPI ISL 495544|B.1.1|South Africa|2020-07-01	0.0004047501	Africa
Africa|hCoV-19/Senegal/9250/2020|EPI ISL 486866|B.1.1|Senegal|2020-04-22	Africa|hCoV-19/South Africa/KRISP-0421/2020|EPI ISL 495544|B.1.1|South Africa|2020-07-01	0.0004043684	Africa
Africa|hCoV-19/Senegal/9256/2020|EPI ISL 486864|B.1.1|Senegal|2020-04-23	Africa|hCoV-19/South Africa/KRISP-0421/2020|EPI ISL 495544|B.1.1|South Africa|2020-07-01	0.0003744646	Africa
Africa|hCoV-19/Senegal/9369/2020|EPI ISL 486863|B.1.5|Senegal|2020-04-25	Africa|hCoV-19/South Africa/KRISP-0421/2020|EPI ISL 495544|B.1.1|South Africa|2020-07-01	0.0002695453	Africa
Africa|hCoV-19/Senegal/9392/2020|EPI ISL 486862|B.1.1|Senegal|2020-04-25	Africa|hCoV-19/South Africa/KRISP-0421/2020|EPI ISL 495544|B.1.1|South Africa|2020-07-01	0.0002708032	Africa
Africa|hCoV-19/Senegal/9439/2020|EPI ISL 486861|B.1.1.44|Senegal|2020-04-25	Africa|hCoV-19/South Africa/KRISP-0421/2020|EPI ISL 495544|B.1.1|South Africa|2020-07-01	0.0002021821	Africa
Africa|hCoV-19/Senegal/9615/2020|EPI ISL 486860|B.1.5.12|Senegal|2020-04-25	Africa|hCoV-19/South Africa/KRISP-0421/2020|EPI ISL 495544|B.1.1|South Africa|2020-07-01	0.0003706561	Africa
Africa|hCoV-19/Senegal/9819/2020|EPI ISL 498233|B.1|Senegal|2020-04-25	Africa|hCoV-19/South Africa/KRISP-0421/2020|EPI ISL 495544|B.1.1|South Africa|2020-07-01	0.0004460038	Africa
Africa|hCoV-19/Senegal/9821/2020|EPI ISL 498232|B.1.356|Senegal|2020-04-25	Africa|hCoV-19/South Africa/KRISP-0421/2020|EPI ISL 495544|B.1.1|South Africa|2020-07-01	0.0003749928	Africa
Africa|hCoV-19/Senegal/9838/2020|EPI ISL 498231|B.1.272|Senegal|2020-04-25	Africa|hCoV-19/South Africa/KRISP-0421/2020|EPI ISL 495544|B.1.1|South Africa|2020-07-01	0.0004759190	Africa
Africa|hCoV-19/Sierra Leone/KGH-G-8548/2020|EPI ISL 512811|B.1|Sierra Leone|2020-03-30	Africa|hCoV-19/South Africa/KRISP-0421/2020|EPI ISL 495544|B.1.1|South Africa|2020-07-01	0.0003706958	Africa
Africa|hCoV-19/Sierra Leone/KGH-G-8549/2020|EPI ISL 512812|B.1.1|Sierra Leone|2020-03-31	Africa|hCoV-19/South Africa/KRISP-0421/2020|EPI ISL 495544|B.1.1|South Africa|2020-07-01	0.0001347495	Africa
Africa|hCoV-19/Sierra Leone/KGH-G-8603/2020|EPI ISL 512813|B.1|Sierra Leone|2020-04-23	Africa|hCoV-19/South Africa/KRISP-0421/2020|EPI ISL 495544|B.1.1|South Africa|2020-07-01	0.0003708421	Africa
Africa|hCoV-19/Sierra Leone/KGH-G-8604/2020|EPI ISL 512814|B.6|Sierra Leone|2020-04-03	Africa|hCoV-19/South Africa/KRISP-0421/2020|EPI ISL 495544|B.1.1|South Africa|2020-07-01	0.0005392379	Africa
Africa|hCoV-19/Sierra Leone/KGH-G-8607/2020|EPI ISL 512815|B.1.1|Sierra Leone|2020-04-03	Africa|hCoV-19/South Africa/KRISP-0421/2020|EPI ISL 495544|B.1.1|South Africa|2020-07-01	0.0001685124	Africa
Africa|hCoV-19/Sierra Leone/KGH-G-8625/2020|EPI ISL 512816|A.12|Sierra Leone|2020-04-10	Africa|hCoV-19/South Africa/KRISP-0421/2020|EPI ISL 495544|B.1.1|South Africa|2020-07-01	0.0008428662	Africa
Africa|hCoV-19/Sierra Leone/KGH-G-8626/2020|EPI ISL 512817|A.12|Sierra Leone|2020-04-10	Africa|hCoV-19/South Africa/KRISP-0421/2020|EPI ISL 495544|B.1.1|South Africa|2020-07-01	0.0007416124	Africa
Africa|hCoV-19/Sierra Leone/KGH-G-8627/2020|EPI ISL 512818|B.1.5|Sierra Leone|2020-04-08	Africa|hCoV-19/South Africa/KRISP-0421/2020|EPI ISL 495544|B.1.1|South Africa|2020-07-01	0.0003032651	Africa
Africa|hCoV-19/Sierra Leone/KGH-G-8668/2020|EPI ISL 512819|A.12|Sierra Leone|2020-04-11	Africa|hCoV-19/South Africa/KRISP-0421/2020|EPI ISL 495544|B.1.1|South Africa|2020-07-01	0.0006914497	Africa
Africa|hCoV-19/Sierra Leone/KGH-G-8669/2020|EPI ISL 512820|A.12|Sierra Leone|2020-04-14	Africa|hCoV-19/South Africa/KRISP-0421/2020|EPI ISL 495544|B.1.1|South Africa|2020-07-01	0.0007753714	Africa
Africa|hCoV-19/South Africa/KRISP-0001/2020|EPI ISL 467431|B|South Africa|2020-03-23	Africa|hCoV-19/South Africa/KRISP-0421/2020|EPI ISL 495544|B.1.1|South Africa|2020-07-01	0.0003376928	Africa
Africa|hCoV-19/South Africa/KRISP-0016/2020|EPI ISL 467432|B.1.106|South Africa|2020-03-28	Africa|hCoV-19/South Africa/KRISP-0421/2020|EPI ISL 495544|B.1.1|South Africa|2020-07-01	0.0002695544	Africa
Africa|hCoV-19/South Africa/KRISP-0017/2020|EPI ISL 467433|B.1.5|South Africa|2020-04-03	Africa|hCoV-19/South Africa/KRISP-0421/2020|EPI ISL 495544|B.1.1|South Africa|2020-07-01	0.0002358553	Africa
Africa|hCoV-19/South Africa/KRISP-0019/2020|EPI ISL 467434|B.1.5|South Africa|2020-04-02	Africa|hCoV-19/South Africa/KRISP-0421/2020|EPI ISL 495544|B.1.1|South Africa|2020-07-01	0.0002358553	Africa
Africa|hCoV-19/South Africa/KRISP-0021/2020|EPI ISL 467435|B.1.5|South Africa|2020-04-02	Africa|hCoV-19/South Africa/KRISP-0421/2020|EPI ISL 495544|B.1.1|South Africa|2020-07-01	0.0002696725	Africa
Africa|hCoV-19/South Africa/KRISP-0024/2020|EPI ISL 467436|B.1.106|South Africa|2020-04-01	Africa|hCoV-19/South Africa/KRISP-0421/2020|EPI ISL 495544|B.1.1|South Africa|2020-07-01	0.0002424887	Africa
Africa|hCoV-19/South Africa/KRISP-0026/2020|EPI ISL 467437|B.1.106|South Africa|2020-04-01	Africa|hCoV-19/South Africa/KRISP-0421/2020|EPI ISL 495544|B.1.1|South Africa|2020-07-01	0.0002698002	Africa
Africa|hCoV-19/South Africa/KRISP-0028/2020|EPI ISL 467438|B.1.106|South Africa|2020-04-02	Africa|hCoV-19/South Africa/KRISP-0421/2020|EPI ISL 495544|B.1.1|South Africa|2020-07-01	0.0003124762	Africa
Africa|hCoV-19/South Africa/KRISP-0029/2020|EPI ISL 467439|B.1.5|South Africa|2020-04-02	Africa|hCoV-19/South Africa/KRISP-0421/2020|EPI ISL 495544|B.1.1|South Africa|2020-07-01	0.0002825070	Africa
Africa|hCoV-19/South Africa/KRISP-0033/2020|EPI ISL 467440|B.1.106|South Africa|2020-04-01	Africa|hCoV-19/South Africa/KRISP-0421/2020|EPI ISL 495544|B.1.1|South Africa|2020-07-01	0.0002727892	Africa
Africa|hCoV-19/South Africa/KRISP-0035/2020|EPI ISL 467441|B.1.5|South Africa|2020-03-27	Africa|hCoV-19/South Africa/KRISP-0421/2020|EPI ISL 495544|B.1.1|South Africa|2020-07-01	0.0002358474	Africa
Africa|hCoV-19/South Africa/KRISP-0041/2020|EPI ISL 467443|B.1.5|South Africa|2020-03-25	Africa|hCoV-19/South Africa/KRISP-0421/2020|EPI ISL 495544|B.1.1|South Africa|2020-07-01	0.0002358474	Africa
Africa|hCoV-19/South Africa/KRISP-005/2020|EPI ISL 455630|B.1.5|South Africa|2020-04-29	Africa|hCoV-19/South Africa/KRISP-0421/2020|EPI ISL 495544|B.1.1|South Africa|2020-07-01	0.0002803030	Africa
Africa|hCoV-19/South Africa/KRISP-0055/2020|EPI ISL 467444|B.1.5|South Africa|2020-03-24	Africa|hCoV-19/South Africa/KRISP-0421/2020|EPI ISL 495544|B.1.1|South Africa|2020-07-01	0.0002358472	Africa
Africa|hCoV-19/South Africa/KRISP-0056/2020|EPI ISL 467445|B.1.5|South Africa|2020-04-04	Africa|hCoV-19/South Africa/KRISP-0421/2020|EPI ISL 495544|B.1.1|South Africa|2020-07-01	0.0003032711	Africa
Africa|hCoV-19/South Africa/KRISP-0057/2020|EPI ISL 467446|B.1.5|South Africa|2020-03-29	Africa|hCoV-19/South Africa/KRISP-0421/2020|EPI ISL 495544|B.1.1|South Africa|2020-07-01	0.0002361019	Africa
Africa|hCoV-19/South Africa/KRISP-0059/2020|EPI ISL 467448|B.1.5|South Africa|2020-04-01	Africa|hCoV-19/South Africa/KRISP-0421/2020|EPI ISL 495544|B.1.1|South Africa|2020-07-01	0.0003074318	Africa
Africa|hCoV-19/South Africa/KRISP-0065/2020|EPI ISL 467449|B.1.106|South Africa|2020-04-04	Africa|hCoV-19/South Africa/KRISP-0421/2020|EPI ISL 495544|B.1.1|South Africa|2020-07-01	0.0002699455	Africa
Africa|hCoV-19/South Africa/KRISP-0066/2020|EPI ISL 467450|B.1.106|South Africa|2020-04-03	Africa|hCoV-19/South Africa/KRISP-0421/2020|EPI ISL 495544|B.1.1|South Africa|2020-07-01	0.0002695453	Africa
Africa|hCoV-19/South Africa/KRISP-0067/2020|EPI ISL 467451|B.1.5|South Africa|2020-04-03	Africa|hCoV-19/South Africa/KRISP-0421/2020|EPI ISL 495544|B.1.1|South Africa|2020-07-01	0.0002358474	Africa
Africa|hCoV-19/South Africa/KRISP-0074/2020|EPI ISL 467452|B.1.106|South Africa|2020-04-04	Africa|hCoV-19/South Africa/KRISP-0421/2020|EPI ISL 495544|B.1.1|South Africa|2020-07-01	0.0002409944	Africa
Africa|hCoV-19/South Africa/KRISP-0075/2020|EPI ISL 467453|B.1.106|South Africa|2020-04-04	Africa|hCoV-19/South Africa/KRISP-0421/2020|EPI ISL 495544|B.1.1|South Africa|2020-07-01	0.0002696907	Africa
Africa|hCoV-19/South Africa/KRISP-0080/2020|EPI ISL 467454|B.1.106|South Africa|2020-04-01	Africa|hCoV-19/South Africa/KRISP-0421/2020|EPI ISL 495544|B.1.1|South Africa|2020-07-01	0.0002695453	Africa
Africa|hCoV-19/South Africa/KRISP-0081/2020|EPI ISL 467455|B.1.106|South Africa|2020-04-06	Africa|hCoV-19/South Africa/KRISP-0421/2020|EPI ISL 495544|B.1.1|South Africa|2020-07-01	0.0002695453	Africa
Africa|hCoV-19/South Africa/KRISP-0084/2020|EPI ISL 467456|B.1.106|South Africa|2020-04-05	Africa|hCoV-19/South Africa/KRISP-0421/2020|EPI ISL 495544|B.1.1|South Africa|2020-07-01	0.0002695453	Africa
Africa|hCoV-19/South Africa/KRISP-0088/2020|EPI ISL 467457|B.1.106|South Africa|2020-04-07	Africa|hCoV-19/South Africa/KRISP-0421/2020|EPI ISL 495544|B.1.1|South Africa|2020-07-01	0.0002695453	Africa
Africa|hCoV-19/South Africa/KRISP-0089/2020|EPI ISL 467458|B.1.106|South Africa|2020-04-05	Africa|hCoV-19/South Africa/KRISP-0421/2020|EPI ISL 495544|B.1.1|South Africa|2020-07-01	0.0002748884	Africa
Africa|hCoV-19/South Africa/KRISP-0090/2020|EPI ISL 467459|B.1.106|South Africa|2020-04-03	Africa|hCoV-19/South Africa/KRISP-0421/2020|EPI ISL 495544|B.1.1|South Africa|2020-07-01	0.0002758168	Africa
Africa|hCoV-19/South Africa/KRISP-0096/2020|EPI ISL 467461|B.1.106|South Africa|2020-04-01	Africa|hCoV-19/South Africa/KRISP-0421/2020|EPI ISL 495544|B.1.1|South Africa|2020-07-01	0.0002377131	Africa
Africa|hCoV-19/South Africa/KRISP-0097/2020|EPI ISL 467462|B.1.106|South Africa|2020-04-01	Africa|hCoV-19/South Africa/KRISP-0421/2020|EPI ISL 495544|B.1.1|South Africa|2020-07-01	0.0002697181	Africa
Africa|hCoV-19/South Africa/KRISP-0111/2020|EPI ISL 467465|B.1.106|South Africa|2020-04-01	Africa|hCoV-19/South Africa/KRISP-0421/2020|EPI ISL 495544|B.1.1|South Africa|2020-07-01	0.0003721896	Africa
Africa|hCoV-19/South Africa/KRISP-0113/2020|EPI ISL 467467|B.1.106|South Africa|2020-04-05	Africa|hCoV-19/South Africa/KRISP-0421/2020|EPI ISL 495544|B.1.1|South Africa|2020-07-01	0.0003032579	Africa
Africa|hCoV-19/South Africa/KRISP-0115/2020|EPI ISL 467468|B.1.5|South Africa|2020-04-04	Africa|hCoV-19/South Africa/KRISP-0421/2020|EPI ISL 495544|B.1.1|South Africa|2020-07-01	0.0002358474	Africa
Africa|hCoV-19/South Africa/KRISP-0118/2020|EPI ISL 467470|B.1.106|South Africa|2020-04-01	Africa|hCoV-19/South Africa/KRISP-0421/2020|EPI ISL 495544|B.1.1|South Africa|2020-07-01	0.0002695544	Africa
Africa|hCoV-19/South Africa/KRISP-0119/2020|EPI ISL 467471|B.1.5|South Africa|2020-04-01	Africa|hCoV-19/South Africa/KRISP-0421/2020|EPI ISL 495544|B.1.1|South Africa|2020-07-01	0.0002358474	Africa
Africa|hCoV-19/South Africa/KRISP-012/2020|EPI ISL 421576|B.1.1.10|South Africa|2020-04-01	Africa|hCoV-19/South Africa/KRISP-0421/2020|EPI ISL 495544|B.1.1|South Africa|2020-07-01	0.0002698026	Africa
Africa|hCoV-19/South Africa/KRISP-0120/2020|EPI ISL 467472|B.1.106|South Africa|2020-04-01	Africa|hCoV-19/South Africa/KRISP-0421/2020|EPI ISL 495544|B.1.1|South Africa|2020-07-01	0.0003032579	Africa
Africa|hCoV-19/South Africa/KRISP-0123/2020|EPI ISL 467475|B.1.5|South Africa|2020-05-14	Africa|hCoV-19/South Africa/KRISP-0421/2020|EPI ISL 495544|B.1.1|South Africa|2020-07-01	0.0003369613	Africa
Africa|hCoV-19/South Africa/KRISP-0124/2020|EPI ISL 467476|B.1.1.57|South Africa|2020-05-13	Africa|hCoV-19/South Africa/KRISP-0421/2020|EPI ISL 495544|B.1.1|South Africa|2020-07-01	0.0001695999	Africa
Africa|hCoV-19/South Africa/KRISP-0125/2020|EPI ISL 467477|B.1.1.52|South Africa|2020-05-13	Africa|hCoV-19/South Africa/KRISP-0421/2020|EPI ISL 495544|B.1.1|South Africa|2020-07-01	0.0002358363	Africa
Africa|hCoV-19/South Africa/KRISP-0126/2020|EPI ISL 467478|B.1.1.40|South Africa|2020-05-13	Africa|hCoV-19/South Africa/KRISP-0421/2020|EPI ISL 495544|B.1.1|South Africa|2020-07-01	0.0003369294	Africa
Africa|hCoV-19/South Africa/KRISP-0127/2020|EPI ISL 467479|B.1.5.19|South Africa|2020-05-13	Africa|hCoV-19/South Africa/KRISP-0421/2020|EPI ISL 495544|B.1.1|South Africa|2020-07-01	0.0003369533	Africa
Africa|hCoV-19/South Africa/KRISP-0128/2020|EPI ISL 467480|B.1.1.57|South Africa|2020-05-13	Africa|hCoV-19/South Africa/KRISP-0421/2020|EPI ISL 495544|B.1.1|South Africa|2020-07-01	0.0001691639	Africa
Africa|hCoV-19/South Africa/KRISP-0129/2020|EPI ISL 467481|B.1.1.52|South Africa|2020-05-13	Africa|hCoV-19/South Africa/KRISP-0421/2020|EPI ISL 495544|B.1.1|South Africa|2020-07-01	0.0002695326	Africa
Africa|hCoV-19/South Africa/KRISP-0130/2020|EPI ISL 467482|B.1.1.57|South Africa|2020-05-13	Africa|hCoV-19/South Africa/KRISP-0421/2020|EPI ISL 495544|B.1.1|South Africa|2020-07-01	0.0002021372	Africa
Africa|hCoV-19/South Africa/KRISP-0131/2020|EPI ISL 467483|B.1.5|South Africa|2020-05-13	Africa|hCoV-19/South Africa/KRISP-0421/2020|EPI ISL 495544|B.1.1|South Africa|2020-07-01	0.0003032590	Africa
Africa|hCoV-19/South Africa/KRISP-0132/2020|EPI ISL 467484|B.1.1.40|South Africa|2020-05-13	Africa|hCoV-19/South Africa/KRISP-0421/2020|EPI ISL 495544|B.1.1|South Africa|2020-07-01	0.0002358259	Africa
Africa|hCoV-19/South Africa/KRISP-0133/2020|EPI ISL 467485|B.1.1.57|South Africa|2020-05-13	Africa|hCoV-19/South Africa/KRISP-0421/2020|EPI ISL 495544|B.1.1|South Africa|2020-07-01	0.0002358362	Africa
Africa|hCoV-19/South Africa/KRISP-0134/2020|EPI ISL 467486|B.1.1.206|South Africa|2020-05-14	Africa|hCoV-19/South Africa/KRISP-0421/2020|EPI ISL 495544|B.1.1|South Africa|2020-07-01	0.0000673720	Africa
Africa|hCoV-19/South Africa/KRISP-0135/2020|EPI ISL 467487|B.1.1.57|South Africa|2020-05-14	Africa|hCoV-19/South Africa/KRISP-0421/2020|EPI ISL 495544|B.1.1|South Africa|2020-07-01	0.0001698361	Africa
Africa|hCoV-19/South Africa/KRISP-0136/2020|EPI ISL 467488|B.1.5|South Africa|2020-05-14	Africa|hCoV-19/South Africa/KRISP-0421/2020|EPI ISL 495544|B.1.1|South Africa|2020-07-01	0.0003706724	Africa
Africa|hCoV-19/South Africa/KRISP-0137/2020|EPI ISL 467489|B.1.1.52|South Africa|2020-05-14	Africa|hCoV-19/South Africa/KRISP-0421/2020|EPI ISL 495544|B.1.1|South Africa|2020-07-01	0.0002358362	Africa
Africa|hCoV-19/South Africa/KRISP-0138/2020|EPI ISL 467490|B.1.1.53|South Africa|2020-05-14	Africa|hCoV-19/South Africa/KRISP-0421/2020|EPI ISL 495544|B.1.1|South Africa|2020-07-01	0.0002021372	Africa
Africa|hCoV-19/South Africa/KRISP-0139/2020|EPI ISL 467491|B.1.1|South Africa|2020-05-16	Africa|hCoV-19/South Africa/KRISP-0421/2020|EPI ISL 495544|B.1.1|South Africa|2020-07-01	0.0002021413	Africa
Africa|hCoV-19/South Africa/KRISP-0143/2020|EPI ISL 467493|B.1.1.56|South Africa|2020-05-21	Africa|hCoV-19/South Africa/KRISP-0421/2020|EPI ISL 495544|B.1.1|South Africa|2020-07-01	0.0002021324	Africa
Africa|hCoV-19/South Africa/KRISP-0144/2020|EPI ISL 467494|B.1.5.16|South Africa|2020-05-30	Africa|hCoV-19/South Africa/KRISP-0421/2020|EPI ISL 495544|B.1.1|South Africa|2020-07-01	0.0003032651	Africa
Africa|hCoV-19/South Africa/KRISP-0145/2020|EPI ISL 467495|B.1.106|South Africa|2020-05-30	Africa|hCoV-19/South Africa/KRISP-0421/2020|EPI ISL 495544|B.1.1|South Africa|2020-07-01	0.0003032446	Africa
Africa|hCoV-19/South Africa/KRISP-0148/2020|EPI ISL 467498|B.1.1|South Africa|2020-05-30	Africa|hCoV-19/South Africa/KRISP-0421/2020|EPI ISL 495544|B.1.1|South Africa|2020-07-01	0.0002358521	Africa
Africa|hCoV-19/South Africa/KRISP-0149/2020|EPI ISL 467499|B.1.1|South Africa|2020-05-30	Africa|hCoV-19/South Africa/KRISP-0421/2020|EPI ISL 495544|B.1.1|South Africa|2020-07-01	0.0001684403	Africa
Africa|hCoV-19/South Africa/KRISP-0150/2020|EPI ISL 467500|B.1.1.75|South Africa|2020-05-30	Africa|hCoV-19/South Africa/KRISP-0421/2020|EPI ISL 495544|B.1.1|South Africa|2020-07-01	0.0003369227	Africa
Africa|hCoV-19/South Africa/KRISP-0151/2020|EPI ISL 467501|B.1.1|South Africa|2020-06-01	Africa|hCoV-19/South Africa/KRISP-0421/2020|EPI ISL 495544|B.1.1|South Africa|2020-07-01	0.0002362613	Africa
Africa|hCoV-19/South Africa/KRISP-0152/2020|EPI ISL 467502|B.1.1|South Africa|2020-06-01	Africa|hCoV-19/South Africa/KRISP-0421/2020|EPI ISL 495544|B.1.1|South Africa|2020-07-01	0.0002021413	Africa
Africa|hCoV-19/South Africa/KRISP-0153/2020|EPI ISL 467503|B.1.1|South Africa|2020-06-01	Africa|hCoV-19/South Africa/KRISP-0421/2020|EPI ISL 495544|B.1.1|South Africa|2020-07-01	0.0002358362	Africa
Africa|hCoV-19/South Africa/KRISP-0154/2020|EPI ISL 467504|B.1.1|South Africa|2020-06-01	Africa|hCoV-19/South Africa/KRISP-0421/2020|EPI ISL 495544|B.1.1|South Africa|2020-07-01	0.0001356542	Africa
Africa|hCoV-19/South Africa/KRISP-0155/2020|EPI ISL 467505|B.1.106|South Africa|2020-06-01	Africa|hCoV-19/South Africa/KRISP-0421/2020|EPI ISL 495544|B.1.1|South Africa|2020-07-01	0.0003074318	Africa
Africa|hCoV-19/South Africa/KRISP-0157/2020|EPI ISL 467507|B.1.1.273|South Africa|2020-05-25	Africa|hCoV-19/South Africa/KRISP-0421/2020|EPI ISL 495544|B.1.1|South Africa|2020-07-01	0.0002695272	Africa
Africa|hCoV-19/South Africa/KRISP-0158/2020|EPI ISL 467508|B.1.106|South Africa|2020-05-28	Africa|hCoV-19/South Africa/KRISP-0421/2020|EPI ISL 495544|B.1.1|South Africa|2020-07-01	0.0003706797	Africa
Africa|hCoV-19/South Africa/KRISP-0159/2020|EPI ISL 467509|B.1.5|South Africa|2020-06-01	Africa|hCoV-19/South Africa/KRISP-0421/2020|EPI ISL 495544|B.1.1|South Africa|2020-07-01	0.0002358474	Africa
Africa|hCoV-19/South Africa/KRISP-0160/2020|EPI ISL 467510|B.1.5|South Africa|2020-06-01	Africa|hCoV-19/South Africa/KRISP-0421/2020|EPI ISL 495544|B.1.1|South Africa|2020-07-01	0.0002384013	Africa
Africa|hCoV-19/South Africa/KRISP-0161/2020|EPI ISL 467511|B.1.106|South Africa|2020-06-01	Africa|hCoV-19/South Africa/KRISP-0421/2020|EPI ISL 495544|B.1.1|South Africa|2020-07-01	0.0003369601	Africa
Africa|hCoV-19/South Africa/KRISP-0165/2020|EPI ISL 467515|B.1.1|South Africa|2020-05-29	Africa|hCoV-19/South Africa/KRISP-0421/2020|EPI ISL 495544|B.1.1|South Africa|2020-07-01	0.0001695522	Africa
Africa|hCoV-19/South Africa/KRISP-0166/2020|EPI ISL 467516|B.1.5|South Africa|2020-04-14	Africa|hCoV-19/South Africa/KRISP-0421/2020|EPI ISL 495544|B.1.1|South Africa|2020-07-01	0.0003369828	Africa
Africa|hCoV-19/South Africa/KRISP-0167/2020|EPI ISL 467517|B.1.106|South Africa|2020-06-02	Africa|hCoV-19/South Africa/KRISP-0421/2020|EPI ISL 495544|B.1.1|South Africa|2020-07-01	0.0003369600	Africa
Africa|hCoV-19/South Africa/KRISP-0168/2020|EPI ISL 467518|B.1.106|South Africa|2020-05-28	Africa|hCoV-19/South Africa/KRISP-0421/2020|EPI ISL 495544|B.1.1|South Africa|2020-07-01	0.0003369600	Africa
Africa|hCoV-19/South Africa/KRISP-0169/2020|EPI ISL 467519|B.1|South Africa|2020-05-31	Africa|hCoV-19/South Africa/KRISP-0421/2020|EPI ISL 495544|B.1.1|South Africa|2020-07-01	0.0003047848	Africa
Africa|hCoV-19/South Africa/KRISP-0170/2020|EPI ISL 467520|B.1.1.273|South Africa|2020-05-31	Africa|hCoV-19/South Africa/KRISP-0421/2020|EPI ISL 495544|B.1.1|South Africa|2020-07-01	0.0002711897	Africa
Africa|hCoV-19/South Africa/KRISP-0174/2020|EPI ISL 467524|B.1.106|South Africa|2020-06-04	Africa|hCoV-19/South Africa/KRISP-0421/2020|EPI ISL 495544|B.1.1|South Africa|2020-07-01	0.0003369600	Africa
Africa|hCoV-19/South Africa/KRISP-0175/2020|EPI ISL 482702|B.1.1.273|South Africa|2020-06-05	Africa|hCoV-19/South Africa/KRISP-0421/2020|EPI ISL 495544|B.1.1|South Africa|2020-07-01	0.0002704720	Africa
Africa|hCoV-19/South Africa/KRISP-0178/2020|EPI ISL 482704|B.1.1.57|South Africa|2020-06-05	Africa|hCoV-19/South Africa/KRISP-0421/2020|EPI ISL 495544|B.1.1|South Africa|2020-07-01	0.0002705324	Africa
Africa|hCoV-19/South Africa/KRISP-0179/2020|EPI ISL 482705|B.1.5.16|South Africa|2020-06-06	Africa|hCoV-19/South Africa/KRISP-0421/2020|EPI ISL 495544|B.1.1|South Africa|2020-07-01	0.0004381042	Africa
Africa|hCoV-19/South Africa/KRISP-0185/2020|EPI ISL 482708|B.1.1|South Africa|2020-06-07	Africa|hCoV-19/South Africa/KRISP-0421/2020|EPI ISL 495544|B.1.1|South Africa|2020-07-01	0.0002358465	Africa
Africa|hCoV-19/South Africa/KRISP-0190/2020|EPI ISL 482709|B.1.1.273|South Africa|2020-06-06	Africa|hCoV-19/South Africa/KRISP-0421/2020|EPI ISL 495544|B.1.1|South Africa|2020-07-01	0.0002697362	Africa
Africa|hCoV-19/South Africa/KRISP-0191/2020|EPI ISL 482710|B.1.106|South Africa|2020-06-04	Africa|hCoV-19/South Africa/KRISP-0421/2020|EPI ISL 495544|B.1.1|South Africa|2020-07-01	0.0003708635	Africa
Africa|hCoV-19/South Africa/KRISP-0193/2020|EPI ISL 482848|B.1.106|South Africa|2020-06-03	Africa|hCoV-19/South Africa/KRISP-0421/2020|EPI ISL 495544|B.1.1|South Africa|2020-07-01	0.0003401573	Africa
Africa|hCoV-19/South Africa/KRISP-0194/2020|EPI ISL 482849|B.1.106|South Africa|2020-06-06	Africa|hCoV-19/South Africa/KRISP-0421/2020|EPI ISL 495544|B.1.1|South Africa|2020-07-01	0.0003491584	Africa
Africa|hCoV-19/South Africa/KRISP-0195/2020|EPI ISL 482850|B.1.106|South Africa|2020-06-07	Africa|hCoV-19/South Africa/KRISP-0421/2020|EPI ISL 495544|B.1.1|South Africa|2020-07-01	0.0004140396	Africa
Africa|hCoV-19/South Africa/KRISP-0196/2020|EPI ISL 482712|B.1.106|South Africa|2020-06-08	Africa|hCoV-19/South Africa/KRISP-0421/2020|EPI ISL 495544|B.1.1|South Africa|2020-07-01	0.0004043684	Africa
Africa|hCoV-19/South Africa/KRISP-0197/2020|EPI ISL 482713|B.1.1.206|South Africa|2020-06-08	Africa|hCoV-19/South Africa/KRISP-0421/2020|EPI ISL 495544|B.1.1|South Africa|2020-07-01	0.0001024028	Africa
Africa|hCoV-19/South Africa/KRISP-0198/2020|EPI ISL 482851|B.1.1|South Africa|2020-06-11	Africa|hCoV-19/South Africa/KRISP-0421/2020|EPI ISL 495544|B.1.1|South Africa|2020-07-01	0.0002050680	Africa
Africa|hCoV-19/South Africa/KRISP-0199/2020|EPI ISL 482714|B.1.5|South Africa|2020-06-11	Africa|hCoV-19/South Africa/KRISP-0421/2020|EPI ISL 495544|B.1.1|South Africa|2020-07-01	0.0003412724	Africa
Africa|hCoV-19/South Africa/KRISP-02/2020|EPI ISL 421572|B|South Africa|2020-03-23	Africa|hCoV-19/South Africa/KRISP-0421/2020|EPI ISL 495544|B.1.1|South Africa|2020-07-01	0.0005512689	Africa
Africa|hCoV-19/South Africa/KRISP-0200/2020|EPI ISL 482715|B.1.5|South Africa|2020-06-11	Africa|hCoV-19/South Africa/KRISP-0421/2020|EPI ISL 495544|B.1.1|South Africa|2020-07-01	0.0003411469	Africa
Africa|hCoV-19/South Africa/KRISP-0201/2020|EPI ISL 482716|B.1.1|South Africa|2020-06-11	Africa|hCoV-19/South Africa/KRISP-0421/2020|EPI ISL 495544|B.1.1|South Africa|2020-07-01	0.0001684403	Africa
Africa|hCoV-19/South Africa/KRISP-0203/2020|EPI ISL 482852|B.1.1|South Africa|2020-06-11	Africa|hCoV-19/South Africa/KRISP-0421/2020|EPI ISL 495544|B.1.1|South Africa|2020-07-01	0.0002022639	Africa
Africa|hCoV-19/South Africa/KRISP-0206/2020|EPI ISL 482719|B.1.5|South Africa|2020-06-11	Africa|hCoV-19/South Africa/KRISP-0421/2020|EPI ISL 495544|B.1.1|South Africa|2020-07-01	0.0003378022	Africa
Africa|hCoV-19/South Africa/KRISP-0211/2020|EPI ISL 482720|B.1.5|South Africa|2020-06-11	Africa|hCoV-19/South Africa/KRISP-0421/2020|EPI ISL 495544|B.1.1|South Africa|2020-07-01	0.0003033601	Africa
Africa|hCoV-19/South Africa/KRISP-0212/2020|EPI ISL 482721|B.1.5|South Africa|2020-06-11	Africa|hCoV-19/South Africa/KRISP-0421/2020|EPI ISL 495544|B.1.1|South Africa|2020-07-01	0.0003041596	Africa
Africa|hCoV-19/South Africa/KRISP-0213/2020|EPI ISL 482722|B.1.5|South Africa|2020-06-11	Africa|hCoV-19/South Africa/KRISP-0421/2020|EPI ISL 495544|B.1.1|South Africa|2020-07-01	0.0002697544	Africa
Africa|hCoV-19/South Africa/KRISP-0214/2020|EPI ISL 482723|B.1.5|South Africa|2020-06-11	Africa|hCoV-19/South Africa/KRISP-0421/2020|EPI ISL 495544|B.1.1|South Africa|2020-07-01	0.0003722349	Africa
Africa|hCoV-19/South Africa/KRISP-0224/2020|EPI ISL 482724|B.1.144|South Africa|2020-06-11	Africa|hCoV-19/South Africa/KRISP-0421/2020|EPI ISL 495544|B.1.1|South Africa|2020-07-01	0.0002387206	Africa
Africa|hCoV-19/South Africa/KRISP-0243/2020|EPI ISL 482725|B.1.140|South Africa|2020-06-14	Africa|hCoV-19/South Africa/KRISP-0421/2020|EPI ISL 495544|B.1.1|South Africa|2020-07-01	0.0004493849	Africa
Africa|hCoV-19/South Africa/KRISP-0245/2020|EPI ISL 482726|B.1.144|South Africa|2020-06-14	Africa|hCoV-19/South Africa/KRISP-0421/2020|EPI ISL 495544|B.1.1|South Africa|2020-07-01	0.0002695571	Africa
Africa|hCoV-19/South Africa/KRISP-0255/2020|EPI ISL 482728|B.1.5|South Africa|2020-06-14	Africa|hCoV-19/South Africa/KRISP-0421/2020|EPI ISL 495544|B.1.1|South Africa|2020-07-01	0.0002383988	Africa
Africa|hCoV-19/South Africa/KRISP-0259/2020|EPI ISL 482729|B.1|South Africa|2020-06-15	Africa|hCoV-19/South Africa/KRISP-0421/2020|EPI ISL 495544|B.1.1|South Africa|2020-07-01	0.0004114719	Africa
Africa|hCoV-19/South Africa/KRISP-0260/2020|EPI ISL 482730|B.1.140|South Africa|2020-06-15	Africa|hCoV-19/South Africa/KRISP-0421/2020|EPI ISL 495544|B.1.1|South Africa|2020-07-01	0.0005139942	Africa
Africa|hCoV-19/South Africa/KRISP-0261/2020|EPI ISL 482731|B.1.5|South Africa|2020-06-15	Africa|hCoV-19/South Africa/KRISP-0421/2020|EPI ISL 495544|B.1.1|South Africa|2020-07-01	0.0003753273	Africa
Africa|hCoV-19/South Africa/KRISP-0266/2020|EPI ISL 482853|B.1.1|South Africa|2020-06-17	Africa|hCoV-19/South Africa/KRISP-0421/2020|EPI ISL 495544|B.1.1|South Africa|2020-07-01	0.0003369737	Africa
Africa|hCoV-19/South Africa/KRISP-0267/2020|EPI ISL 482854|A|South Africa|2020-06-17	Africa|hCoV-19/South Africa/KRISP-0421/2020|EPI ISL 495544|B.1.1|South Africa|2020-07-01	0.0009233428	Africa
Africa|hCoV-19/South Africa/KRISP-0268/2020|EPI ISL 482855|B.1.1.117|South Africa|2020-06-17	Africa|hCoV-19/South Africa/KRISP-0421/2020|EPI ISL 495544|B.1.1|South Africa|2020-07-01	0.0002727892	Africa
Africa|hCoV-19/South Africa/KRISP-0269/2020|EPI ISL 482856|B.1.5|South Africa|2020-06-17	Africa|hCoV-19/South Africa/KRISP-0421/2020|EPI ISL 495544|B.1.1|South Africa|2020-07-01	0.0003760866	Africa
Africa|hCoV-19/South Africa/KRISP-0270/2020|EPI ISL 482857|B.1.1.117|South Africa|2020-06-17	Africa|hCoV-19/South Africa/KRISP-0421/2020|EPI ISL 495544|B.1.1|South Africa|2020-07-01	0.0002721213	Africa
Africa|hCoV-19/South Africa/KRISP-0271/2020|EPI ISL 482858|B.1.1|South Africa|2020-06-17	Africa|hCoV-19/South Africa/KRISP-0421/2020|EPI ISL 495544|B.1.1|South Africa|2020-07-01	0.0003094867	Africa
Africa|hCoV-19/South Africa/KRISP-0272/2020|EPI ISL 482859|B.1.1|South Africa|2020-06-17	Africa|hCoV-19/South Africa/KRISP-0421/2020|EPI ISL 495544|B.1.1|South Africa|2020-07-01	0.0002058650	Africa
Africa|hCoV-19/South Africa/KRISP-0273/2020|EPI ISL 482860|B.1.1.57|South Africa|2020-06-18	Africa|hCoV-19/South Africa/KRISP-0421/2020|EPI ISL 495544|B.1.1|South Africa|2020-07-01	0.0003774010	Africa
Africa|hCoV-19/South Africa/KRISP-0274/2020|EPI ISL 482861|B.1.1.57|South Africa|2020-06-18	Africa|hCoV-19/South Africa/KRISP-0421/2020|EPI ISL 495544|B.1.1|South Africa|2020-07-01	0.0003766648	Africa
Africa|hCoV-19/South Africa/KRISP-0275/2020|EPI ISL 482862|B.1.1|South Africa|2020-06-18	Africa|hCoV-19/South Africa/KRISP-0421/2020|EPI ISL 495544|B.1.1|South Africa|2020-07-01	0.0002025897	Africa
Africa|hCoV-19/South Africa/KRISP-0276/2020|EPI ISL 482863|B.1.1.57|South Africa|2020-06-18	Africa|hCoV-19/South Africa/KRISP-0421/2020|EPI ISL 495544|B.1.1|South Africa|2020-07-01	0.0003783875	Africa
Africa|hCoV-19/South Africa/KRISP-0277/2020|EPI ISL 482864|B.1.1.273|South Africa|2020-06-16	Africa|hCoV-19/South Africa/KRISP-0421/2020|EPI ISL 495544|B.1.1|South Africa|2020-07-01	0.0004125935	Africa
Africa|hCoV-19/South Africa/KRISP-0278/2020|EPI ISL 482865|B.1.1.75|South Africa|2020-06-16	Africa|hCoV-19/South Africa/KRISP-0421/2020|EPI ISL 495544|B.1.1|South Africa|2020-07-01	0.0002716805	Africa
Africa|hCoV-19/South Africa/KRISP-0279/2020|EPI ISL 482866|B.1.1.56|South Africa|2020-06-16	Africa|hCoV-19/South Africa/KRISP-0421/2020|EPI ISL 495544|B.1.1|South Africa|2020-07-01	0.0003108781	Africa
Africa|hCoV-19/South Africa/KRISP-0280/2020|EPI ISL 482867|B.1.1.206|South Africa|2020-06-16	Africa|hCoV-19/South Africa/KRISP-0421/2020|EPI ISL 495544|B.1.1|South Africa|2020-07-01	0.0001347554	Africa
Africa|hCoV-19/South Africa/KRISP-0281/2020|EPI ISL 482868|B.1.1.206|South Africa|2020-06-16	Africa|hCoV-19/South Africa/KRISP-0421/2020|EPI ISL 495544|B.1.1|South Africa|2020-07-01	0.0001377243	Africa
Africa|hCoV-19/South Africa/KRISP-0282/2020|EPI ISL 482869|B.1.1.206|South Africa|2020-06-16	Africa|hCoV-19/South Africa/KRISP-0421/2020|EPI ISL 495544|B.1.1|South Africa|2020-07-01	0.0001720879	Africa
Africa|hCoV-19/South Africa/KRISP-0283/2020|EPI ISL 482870|B.1.1.206|South Africa|2020-06-16	Africa|hCoV-19/South Africa/KRISP-0421/2020|EPI ISL 495544|B.1.1|South Africa|2020-07-01	0.0001399730	Africa
Africa|hCoV-19/South Africa/KRISP-0284/2020|EPI ISL 482871|B.1.1.206|South Africa|2020-06-16	Africa|hCoV-19/South Africa/KRISP-0421/2020|EPI ISL 495544|B.1.1|South Africa|2020-07-01	0.0002039431	Africa
Africa|hCoV-19/South Africa/KRISP-0285/2020|EPI ISL 482872|B.1.1.206|South Africa|2020-06-16	Africa|hCoV-19/South Africa/KRISP-0421/2020|EPI ISL 495544|B.1.1|South Africa|2020-07-01	0.0001714801	Africa
Africa|hCoV-19/South Africa/KRISP-0286/2020|EPI ISL 487277|B.1.1|South Africa|2020-06-26	Africa|hCoV-19/South Africa/KRISP-0421/2020|EPI ISL 495544|B.1.1|South Africa|2020-07-01	0.0001684403	Africa
Africa|hCoV-19/South Africa/KRISP-0287/2020|EPI ISL 487278|B.1.1.84|South Africa|2020-06-26	Africa|hCoV-19/South Africa/KRISP-0421/2020|EPI ISL 495544|B.1.1|South Africa|2020-07-01	0.0002039113	Africa
Africa|hCoV-19/South Africa/KRISP-0288/2020|EPI ISL 487279|B.1.140|South Africa|2020-06-26	Africa|hCoV-19/South Africa/KRISP-0421/2020|EPI ISL 495544|B.1.1|South Africa|2020-07-01	0.0004121444	Africa
Africa|hCoV-19/South Africa/KRISP-0290/2020|EPI ISL 487280|B.1.1.84|South Africa|2020-06-26	Africa|hCoV-19/South Africa/KRISP-0421/2020|EPI ISL 495544|B.1.1|South Africa|2020-07-01	0.0002365590	Africa
Africa|hCoV-19/South Africa/KRISP-0291/2020|EPI ISL 487281|B.1.1.84|South Africa|2020-06-26	Africa|hCoV-19/South Africa/KRISP-0421/2020|EPI ISL 495544|B.1.1|South Africa|2020-07-01	0.0003037901	Africa
Africa|hCoV-19/South Africa/KRISP-0293/2020|EPI ISL 487282|B.1.5|South Africa|2020-06-25	Africa|hCoV-19/South Africa/KRISP-0421/2020|EPI ISL 495544|B.1.1|South Africa|2020-07-01	0.0004853333	Africa
Africa|hCoV-19/South Africa/KRISP-0296/2020|EPI ISL 487284|B.1.1.57|South Africa|2020-06-26	Africa|hCoV-19/South Africa/KRISP-0421/2020|EPI ISL 495544|B.1.1|South Africa|2020-07-01	0.0002055478	Africa
Africa|hCoV-19/South Africa/KRISP-0297/2020|EPI ISL 487285|B.1.1.84|South Africa|2020-06-26	Africa|hCoV-19/South Africa/KRISP-0421/2020|EPI ISL 495544|B.1.1|South Africa|2020-07-01	0.0002043834	Africa
Africa|hCoV-19/South Africa/KRISP-0299/2020|EPI ISL 487287|B.1.140|South Africa|2020-06-25	Africa|hCoV-19/South Africa/KRISP-0421/2020|EPI ISL 495544|B.1.1|South Africa|2020-07-01	0.0003740112	Africa
Africa|hCoV-19/South Africa/KRISP-0300/2020|EPI ISL 487288|B.1.140|South Africa|2020-06-25	Africa|hCoV-19/South Africa/KRISP-0421/2020|EPI ISL 495544|B.1.1|South Africa|2020-07-01	0.0004044049	Africa
Africa|hCoV-19/South Africa/KRISP-0302/2020|EPI ISL 487289|B.1.5|South Africa|2020-06-24	Africa|hCoV-19/South Africa/KRISP-0421/2020|EPI ISL 495544|B.1.1|South Africa|2020-07-01	0.0004154914	Africa
Africa|hCoV-19/South Africa/KRISP-0303/2020|EPI ISL 487348|B.1.144|South Africa|2020-06-25	Africa|hCoV-19/South Africa/KRISP-0421/2020|EPI ISL 495544|B.1.1|South Africa|2020-07-01	0.0003083687	Africa
Africa|hCoV-19/South Africa/KRISP-0305/2020|EPI ISL 487291|B.1.1.206|South Africa|2020-06-24	Africa|hCoV-19/South Africa/KRISP-0421/2020|EPI ISL 495544|B.1.1|South Africa|2020-07-01	0.0002107543	Africa
Africa|hCoV-19/South Africa/KRISP-0308/2020|EPI ISL 487292|C.1|South Africa|2020-06-24	Africa|hCoV-19/South Africa/KRISP-0421/2020|EPI ISL 495544|B.1.1|South Africa|2020-07-01	0.0003395713	Africa
Africa|hCoV-19/South Africa/KRISP-0309/2020|EPI ISL 487293|C.1|South Africa|2020-06-24	Africa|hCoV-19/South Africa/KRISP-0421/2020|EPI ISL 495544|B.1.1|South Africa|2020-07-01	0.0003822805	Africa
Africa|hCoV-19/South Africa/KRISP-0310/2020|EPI ISL 487294|C.1|South Africa|2020-06-24	Africa|hCoV-19/South Africa/KRISP-0421/2020|EPI ISL 495544|B.1.1|South Africa|2020-07-01	0.0003405926	Africa
Africa|hCoV-19/South Africa/KRISP-0312/2020|EPI ISL 487295|B.1.1.62|South Africa|2020-06-24	Africa|hCoV-19/South Africa/KRISP-0421/2020|EPI ISL 495544|B.1.1|South Africa|2020-07-01	0.0002368415	Africa
Africa|hCoV-19/South Africa/KRISP-0318/2020|EPI ISL 487297|B.1.1.206|South Africa|2020-06-23	Africa|hCoV-19/South Africa/KRISP-0421/2020|EPI ISL 495544|B.1.1|South Africa|2020-07-01	0.0001011088	Africa
Africa|hCoV-19/South Africa/KRISP-0321/2020|EPI ISL 487298|B.1.1.206|South Africa|2020-06-24	Africa|hCoV-19/South Africa/KRISP-0421/2020|EPI ISL 495544|B.1.1|South Africa|2020-07-01	0.0001726421	Africa
Africa|hCoV-19/South Africa/KRISP-0322/2020|EPI ISL 487299|B.1.1.288|South Africa|2020-06-24	Africa|hCoV-19/South Africa/KRISP-0421/2020|EPI ISL 495544|B.1.1|South Africa|2020-07-01	0.0001742082	Africa
Africa|hCoV-19/South Africa/KRISP-0323/2020|EPI ISL 487300|B.1.1.288|South Africa|2020-06-24	Africa|hCoV-19/South Africa/KRISP-0421/2020|EPI ISL 495544|B.1.1|South Africa|2020-07-01	0.0001711965	Africa
Africa|hCoV-19/South Africa/KRISP-0327/2020|EPI ISL 487301|C.1|South Africa|2020-06-24	Africa|hCoV-19/South Africa/KRISP-0421/2020|EPI ISL 495544|B.1.1|South Africa|2020-07-01	0.0003503396	Africa
Africa|hCoV-19/South Africa/KRISP-0331/2020|EPI ISL 487302|B.1.1.206|South Africa|2020-06-24	Africa|hCoV-19/South Africa/KRISP-0421/2020|EPI ISL 495544|B.1.1|South Africa|2020-07-01	0.0001370824	Africa
Africa|hCoV-19/South Africa/KRISP-0332/2020|EPI ISL 487303|C.1|South Africa|2020-06-24	Africa|hCoV-19/South Africa/KRISP-0421/2020|EPI ISL 495544|B.1.1|South Africa|2020-07-01	0.0003778434	Africa
Africa|hCoV-19/South Africa/KRISP-0336/2020|EPI ISL 487304|B.1.1.273|South Africa|2020-06-18	Africa|hCoV-19/South Africa/KRISP-0421/2020|EPI ISL 495544|B.1.1|South Africa|2020-07-01	0.0003706548	Africa
Africa|hCoV-19/South Africa/KRISP-0337/2020|EPI ISL 495517|B.1.1.273|South Africa|2020-06-18	Africa|hCoV-19/South Africa/KRISP-0421/2020|EPI ISL 495544|B.1.1|South Africa|2020-07-01	0.0003811323	Africa
Africa|hCoV-19/South Africa/KRISP-0338/2020|EPI ISL 487305|B.1.1.273|South Africa|2020-06-18	Africa|hCoV-19/South Africa/KRISP-0421/2020|EPI ISL 495544|B.1.1|South Africa|2020-07-01	0.0003395453	Africa
Africa|hCoV-19/South Africa/KRISP-0339/2020|EPI ISL 487306|B.1.1.273|South Africa|2020-06-18	Africa|hCoV-19/South Africa/KRISP-0421/2020|EPI ISL 495544|B.1.1|South Africa|2020-07-01	0.0003460059	Africa
Africa|hCoV-19/South Africa/KRISP-0340/2020|EPI ISL 487307|B.1.1.273|South Africa|2020-06-17	Africa|hCoV-19/South Africa/KRISP-0421/2020|EPI ISL 495544|B.1.1|South Africa|2020-07-01	0.0003431804	Africa
Africa|hCoV-19/South Africa/KRISP-0342/2020|EPI ISL 495518|B.1.1.206|South Africa|2020-06-18	Africa|hCoV-19/South Africa/KRISP-0421/2020|EPI ISL 495544|B.1.1|South Africa|2020-07-01	0.0002452849	Africa
Africa|hCoV-19/South Africa/KRISP-0343/2020|EPI ISL 495519|H.1|South Africa|2020-06-18	Africa|hCoV-19/South Africa/KRISP-0421/2020|EPI ISL 495544|B.1.1|South Africa|2020-07-01	0.0002385718	Africa
Africa|hCoV-19/South Africa/KRISP-0344/2020|EPI ISL 495520|C.1|South Africa|2020-06-20	Africa|hCoV-19/South Africa/KRISP-0421/2020|EPI ISL 495544|B.1.1|South Africa|2020-07-01	0.0005074334	Africa
Africa|hCoV-19/South Africa/KRISP-0346/2020|EPI ISL 495521|B.1.140|South Africa|2020-06-18	Africa|hCoV-19/South Africa/KRISP-0421/2020|EPI ISL 495544|B.1.1|South Africa|2020-07-01	0.0004488880	Africa
Africa|hCoV-19/South Africa/KRISP-0347/2020|EPI ISL 487308|B.1.1.206|South Africa|2020-06-18	Africa|hCoV-19/South Africa/KRISP-0421/2020|EPI ISL 495544|B.1.1|South Africa|2020-07-01	0.0002358568	Africa
Africa|hCoV-19/South Africa/KRISP-0348/2020|EPI ISL 487309|B.1.144|South Africa|2020-06-18	Africa|hCoV-19/South Africa/KRISP-0421/2020|EPI ISL 495544|B.1.1|South Africa|2020-07-01	0.0002759654	Africa
Africa|hCoV-19/South Africa/KRISP-0349/2020|EPI ISL 487310|B.1.1.206|South Africa|2020-06-17	Africa|hCoV-19/South Africa/KRISP-0421/2020|EPI ISL 495544|B.1.1|South Africa|2020-07-01	0.0000678842	Africa
Africa|hCoV-19/South Africa/KRISP-0350/2020|EPI ISL 487311|B.1.1.206|South Africa|2020-06-17	Africa|hCoV-19/South Africa/KRISP-0421/2020|EPI ISL 495544|B.1.1|South Africa|2020-07-01	0.0000674356	Africa
Africa|hCoV-19/South Africa/KRISP-0352/2020|EPI ISL 487312|B.1.1.206|South Africa|2020-06-17	Africa|hCoV-19/South Africa/KRISP-0421/2020|EPI ISL 495544|B.1.1|South Africa|2020-07-01	0.0000674174	Africa
Africa|hCoV-19/South Africa/KRISP-0356/2020|EPI ISL 487313|B.1.5|South Africa|2020-06-25	Africa|hCoV-19/South Africa/KRISP-0421/2020|EPI ISL 495544|B.1.1|South Africa|2020-07-01	0.0004407835	Africa
Africa|hCoV-19/South Africa/KRISP-0360/2020|EPI ISL 487314|C.1|South Africa|2020-06-19	Africa|hCoV-19/South Africa/KRISP-0421/2020|EPI ISL 495544|B.1.1|South Africa|2020-07-01	0.0004380451	Africa
Africa|hCoV-19/South Africa/KRISP-0361/2020|EPI ISL 487315|B.1.1.206|South Africa|2020-06-18	Africa|hCoV-19/South Africa/KRISP-0421/2020|EPI ISL 495544|B.1.1|South Africa|2020-07-01	0.0002078227	Africa
Africa|hCoV-19/South Africa/KRISP-0365/2020|EPI ISL 487316|B.1.1.84|South Africa|2020-06-25	Africa|hCoV-19/South Africa/KRISP-0421/2020|EPI ISL 495544|B.1.1|South Africa|2020-07-01	0.0002358316	Africa
Africa|hCoV-19/South Africa/KRISP-0366/2020|EPI ISL 487317|B.1.1|South Africa|2020-06-18	Africa|hCoV-19/South Africa/KRISP-0421/2020|EPI ISL 495544|B.1.1|South Africa|2020-07-01	0.0001045606	Africa
Africa|hCoV-19/South Africa/KRISP-0367/2020|EPI ISL 487318|B.1.1.273|South Africa|2020-06-25	Africa|hCoV-19/South Africa/KRISP-0421/2020|EPI ISL 495544|B.1.1|South Africa|2020-07-01	0.0003375482	Africa
Africa|hCoV-19/South Africa/KRISP-0368/2020|EPI ISL 487319|B.1.1|South Africa|2020-06-18	Africa|hCoV-19/South Africa/KRISP-0421/2020|EPI ISL 495544|B.1.1|South Africa|2020-07-01	0.0001684443	Africa
Africa|hCoV-19/South Africa/KRISP-0369/2020|EPI ISL 487320|B.1.1.84|South Africa|2020-06-25	Africa|hCoV-19/South Africa/KRISP-0421/2020|EPI ISL 495544|B.1.1|South Africa|2020-07-01	0.0002358259	Africa
Africa|hCoV-19/South Africa/KRISP-0370/2020|EPI ISL 487321|B.1.140|South Africa|2020-06-25	Africa|hCoV-19/South Africa/KRISP-0421/2020|EPI ISL 495544|B.1.1|South Africa|2020-07-01	0.0004381336	Africa
Africa|hCoV-19/South Africa/KRISP-0372/2020|EPI ISL 487323|B.1.106|South Africa|2020-06-19	Africa|hCoV-19/South Africa/KRISP-0421/2020|EPI ISL 495544|B.1.1|South Africa|2020-07-01	0.0003415012	Africa
Africa|hCoV-19/South Africa/KRISP-0373/2020|EPI ISL 487324|B.1.106|South Africa|2020-06-19	Africa|hCoV-19/South Africa/KRISP-0421/2020|EPI ISL 495544|B.1.1|South Africa|2020-07-01	0.0004043861	Africa
Africa|hCoV-19/South Africa/KRISP-0375/2020|EPI ISL 487325|B.1.140|South Africa|2020-06-25	Africa|hCoV-19/South Africa/KRISP-0421/2020|EPI ISL 495544|B.1.1|South Africa|2020-07-01	0.0004413159	Africa
Africa|hCoV-19/South Africa/KRISP-0376/2020|EPI ISL 487326|B.1.5|South Africa|2020-06-22	Africa|hCoV-19/South Africa/KRISP-0421/2020|EPI ISL 495544|B.1.1|South Africa|2020-07-01	0.0002722323	Africa
Africa|hCoV-19/South Africa/KRISP-0377/2020|EPI ISL 495522|B.1.1|South Africa|2020-06-22	Africa|hCoV-19/South Africa/KRISP-0421/2020|EPI ISL 495544|B.1.1|South Africa|2020-07-01	0.0001771707	Africa
Africa|hCoV-19/South Africa/KRISP-0378/2020|EPI ISL 487327|B.1.1.84|South Africa|2020-06-22	Africa|hCoV-19/South Africa/KRISP-0421/2020|EPI ISL 495544|B.1.1|South Africa|2020-07-01	0.0002082489	Africa
Africa|hCoV-19/South Africa/KRISP-0380/2020|EPI ISL 487328|B.1.1.84|South Africa|2020-06-25	Africa|hCoV-19/South Africa/KRISP-0421/2020|EPI ISL 495544|B.1.1|South Africa|2020-07-01	0.0002023301	Africa
Africa|hCoV-19/South Africa/KRISP-0382/2020|EPI ISL 495523|B.1.140|South Africa|2020-06-25	Africa|hCoV-19/South Africa/KRISP-0421/2020|EPI ISL 495544|B.1.1|South Africa|2020-07-01	0.0004211348	Africa
Africa|hCoV-19/South Africa/KRISP-0383/2020|EPI ISL 495524|B.1.140|South Africa|2020-06-25	Africa|hCoV-19/South Africa/KRISP-0421/2020|EPI ISL 495544|B.1.1|South Africa|2020-07-01	0.0006120414	Africa
Africa|hCoV-19/South Africa/KRISP-0384/2020|EPI ISL 495525|B.1.140|South Africa|2020-06-25	Africa|hCoV-19/South Africa/KRISP-0421/2020|EPI ISL 495544|B.1.1|South Africa|2020-07-01	0.0004173319	Africa
Africa|hCoV-19/South Africa/KRISP-0386/2020|EPI ISL 487329|B.1.1.62|South Africa|2020-07-01	Africa|hCoV-19/South Africa/KRISP-0421/2020|EPI ISL 495544|B.1.1|South Africa|2020-07-01	0.0002358464	Africa
Africa|hCoV-19/South Africa/KRISP-0387/2020|EPI ISL 487330|B.1.1.99|South Africa|2020-07-01	Africa|hCoV-19/South Africa/KRISP-0421/2020|EPI ISL 495544|B.1.1|South Africa|2020-07-01	0.0002701186	Africa
Africa|hCoV-19/South Africa/KRISP-0388/2020|EPI ISL 487331|B.1.140|South Africa|2020-07-01	Africa|hCoV-19/South Africa/KRISP-0421/2020|EPI ISL 495544|B.1.1|South Africa|2020-07-01	0.0004077021	Africa
Africa|hCoV-19/South Africa/KRISP-0389/2020|EPI ISL 487332|C.9|South Africa|2020-07-01	Africa|hCoV-19/South Africa/KRISP-0421/2020|EPI ISL 495544|B.1.1|South Africa|2020-07-01	0.0004043589	Africa
Africa|hCoV-19/South Africa/KRISP-0390/2020|EPI ISL 487333|C.2|South Africa|2020-07-01	Africa|hCoV-19/South Africa/KRISP-0421/2020|EPI ISL 495544|B.1.1|South Africa|2020-07-01	0.0004079044	Africa
Africa|hCoV-19/South Africa/KRISP-0391/2020|EPI ISL 487334|B.1.1.206|South Africa|2020-07-01	Africa|hCoV-19/South Africa/KRISP-0421/2020|EPI ISL 495544|B.1.1|South Africa|2020-07-01	0.0000675906	Africa
Africa|hCoV-19/South Africa/KRISP-0392/2020|EPI ISL 487335|B.1.5.19|South Africa|2020-07-01	Africa|hCoV-19/South Africa/KRISP-0421/2020|EPI ISL 495544|B.1.1|South Africa|2020-07-01	0.0003144659	Africa
Africa|hCoV-19/South Africa/KRISP-0393/2020|EPI ISL 487336|C.6|South Africa|2020-07-01	Africa|hCoV-19/South Africa/KRISP-0421/2020|EPI ISL 495544|B.1.1|South Africa|2020-07-01	0.0003386641	Africa
Africa|hCoV-19/South Africa/KRISP-0394/2020|EPI ISL 487337|B.1.5.19|South Africa|2020-07-01	Africa|hCoV-19/South Africa/KRISP-0421/2020|EPI ISL 495544|B.1.1|South Africa|2020-07-01	0.0003718826	Africa
Africa|hCoV-19/South Africa/KRISP-0395/2020|EPI ISL 487338|C.2|South Africa|2020-07-01	Africa|hCoV-19/South Africa/KRISP-0421/2020|EPI ISL 495544|B.1.1|South Africa|2020-07-01	0.0004043412	Africa
Africa|hCoV-19/South Africa/KRISP-0396/2020|EPI ISL 487339|C.1|South Africa|2020-07-01	Africa|hCoV-19/South Africa/KRISP-0421/2020|EPI ISL 495544|B.1.1|South Africa|2020-07-01	0.0004062491	Africa
Africa|hCoV-19/South Africa/KRISP-0397/2020|EPI ISL 487340|B.1.5|South Africa|2020-07-01	Africa|hCoV-19/South Africa/KRISP-0421/2020|EPI ISL 495544|B.1.1|South Africa|2020-07-01	0.0003369533	Africa
Africa|hCoV-19/South Africa/KRISP-0398/2020|EPI ISL 487341|B.1.1.206|South Africa|2020-07-01	Africa|hCoV-19/South Africa/KRISP-0421/2020|EPI ISL 495544|B.1.1|South Africa|2020-07-01	0.0001384166	Africa
Africa|hCoV-19/South Africa/KRISP-04/2020|EPI ISL 436684|B.1.1.273|South Africa|2020-03-31	Africa|hCoV-19/South Africa/KRISP-0421/2020|EPI ISL 495544|B.1.1|South Africa|2020-07-01	0.0002026238	Africa
Africa|hCoV-19/South Africa/KRISP-0402/2020|EPI ISL 495527|B.1.140|South Africa|2020-06-23	Africa|hCoV-19/South Africa/KRISP-0421/2020|EPI ISL 495544|B.1.1|South Africa|2020-07-01	0.0004729407	Africa
Africa|hCoV-19/South Africa/KRISP-0403/2020|EPI ISL 495528|C.1|South Africa|2020-06-23	Africa|hCoV-19/South Africa/KRISP-0421/2020|EPI ISL 495544|B.1.1|South Africa|2020-07-01	0.0003393380	Africa
Africa|hCoV-19/South Africa/KRISP-0404/2020|EPI ISL 495529|B.1.1.206|South Africa|2020-06-24	Africa|hCoV-19/South Africa/KRISP-0421/2020|EPI ISL 495544|B.1.1|South Africa|2020-07-01	0.0001347613	Africa
Africa|hCoV-19/South Africa/KRISP-0405/2020|EPI ISL 495530|B.1.140|South Africa|2020-06-23	Africa|hCoV-19/South Africa/KRISP-0421/2020|EPI ISL 495544|B.1.1|South Africa|2020-07-01	0.0004718569	Africa
Africa|hCoV-19/South Africa/KRISP-0406/2020|EPI ISL 495531|B.1.1.206|South Africa|2020-06-22	Africa|hCoV-19/South Africa/KRISP-0421/2020|EPI ISL 495544|B.1.1|South Africa|2020-07-01	0.0001372548	Africa
Africa|hCoV-19/South Africa/KRISP-0407/2020|EPI ISL 495532|B.1.5|South Africa|2020-06-24	Africa|hCoV-19/South Africa/KRISP-0421/2020|EPI ISL 495544|B.1.1|South Africa|2020-07-01	0.0002733635	Africa
Africa|hCoV-19/South Africa/KRISP-0408/2020|EPI ISL 495533|B.1.140|South Africa|2020-06-23	Africa|hCoV-19/South Africa/KRISP-0421/2020|EPI ISL 495544|B.1.1|South Africa|2020-07-01	0.0003842255	Africa
Africa|hCoV-19/South Africa/KRISP-0409/2020|EPI ISL 495534|C.1|South Africa|2020-06-23	Africa|hCoV-19/South Africa/KRISP-0421/2020|EPI ISL 495544|B.1.1|South Africa|2020-07-01	0.0003369372	Africa
Africa|hCoV-19/South Africa/KRISP-0410/2020|EPI ISL 495535|B.1.140|South Africa|2020-07-02	Africa|hCoV-19/South Africa/KRISP-0421/2020|EPI ISL 495544|B.1.1|South Africa|2020-07-01	0.0005055593	Africa
Africa|hCoV-19/South Africa/KRISP-0411/2020|EPI ISL 495536|B.1.1.206|South Africa|2020-07-02	Africa|hCoV-19/South Africa/KRISP-0421/2020|EPI ISL 495544|B.1.1|South Africa|2020-07-01	0.0002021549	Africa
Africa|hCoV-19/South Africa/KRISP-0412/2020|EPI ISL 495537|B.1.1.206|South Africa|2020-07-02	Africa|hCoV-19/South Africa/KRISP-0421/2020|EPI ISL 495544|B.1.1|South Africa|2020-07-01	0.0002358521	Africa
Africa|hCoV-19/South Africa/KRISP-0413/2020|EPI ISL 495538|B.1.1.40|South Africa|2020-07-02	Africa|hCoV-19/South Africa/KRISP-0421/2020|EPI ISL 495544|B.1.1|South Africa|2020-07-01	0.0003369373	Africa
Africa|hCoV-19/South Africa/KRISP-0414/2020|EPI ISL 495539|B.1.140|South Africa|2020-07-02	Africa|hCoV-19/South Africa/KRISP-0421/2020|EPI ISL 495544|B.1.1|South Africa|2020-07-01	0.0004381145	Africa
Africa|hCoV-19/South Africa/KRISP-0415/2020|EPI ISL 495540|B.1.140|South Africa|2020-07-02	Africa|hCoV-19/South Africa/KRISP-0421/2020|EPI ISL 495544|B.1.1|South Africa|2020-07-01	0.0004718252	Africa
Africa|hCoV-19/South Africa/KRISP-0417/2020|EPI ISL 495541|B.1.1.62|South Africa|2020-07-02	Africa|hCoV-19/South Africa/KRISP-0421/2020|EPI ISL 495544|B.1.1|South Africa|2020-07-01	0.0003032507	Africa
Africa|hCoV-19/South Africa/KRISP-0418/2020|EPI ISL 495542|B.1.1.206|South Africa|2020-07-02	Africa|hCoV-19/South Africa/KRISP-0421/2020|EPI ISL 495544|B.1.1|South Africa|2020-07-01	0.0002695443	Africa
Africa|hCoV-19/South Africa/KRISP-0420/2020|EPI ISL 495543|C.9|South Africa|2020-07-01	Africa|hCoV-19/South Africa/KRISP-0421/2020|EPI ISL 495544|B.1.1|South Africa|2020-07-01	0.0004043725	Africa
Africa|hCoV-19/Algeria/G0638 2264/2020|EPI ISL 418241|B.1|Algeria|2020-03-02	Africa|hCoV-19/South Africa/KRISP-0423/2020|EPI ISL 495545|B.1.140|South Africa|2020-07-01	0.0003769626	Africa
Africa|hCoV-19/Algeria/G0640 2265/2020|EPI ISL 418242|B.1|Algeria|2020-03-08	Africa|hCoV-19/South Africa/KRISP-0423/2020|EPI ISL 495545|B.1.140|South Africa|2020-07-01	0.0002736034	Africa
Africa|hCoV-19/Algeria/G0860 2262/2020|EPI ISL 420037|B.1|Algeria|2020-03-02	Africa|hCoV-19/South Africa/KRISP-0423/2020|EPI ISL 495545|B.1.140|South Africa|2020-07-01	0.0002736034	Africa
Africa|hCoV-19/Benin/1022/2020|EPI ISL 476826|B.1|Benin|2020-03-25	Africa|hCoV-19/South Africa/KRISP-0423/2020|EPI ISL 495545|B.1.140|South Africa|2020-07-01	0.0002394202	Africa
Africa|hCoV-19/Benin/1092/2020|EPI ISL 476827|B.1|Benin|2020-03-27	Africa|hCoV-19/South Africa/KRISP-0423/2020|EPI ISL 495545|B.1.140|South Africa|2020-07-01	0.0002394799	Africa
Africa|hCoV-19/Benin/1408/2020|EPI ISL 476825|B.1.356|Benin|2020-04-04	Africa|hCoV-19/South Africa/KRISP-0423/2020|EPI ISL 495545|B.1.140|South Africa|2020-07-01	0.0002736221	Africa
Africa|hCoV-19/Benin/1409/2020|EPI ISL 476828|B.1|Benin|2020-04-06	Africa|hCoV-19/South Africa/KRISP-0423/2020|EPI ISL 495545|B.1.140|South Africa|2020-07-01	0.0003100717	Africa
Africa|hCoV-19/Benin/1950/2020|EPI ISL 476830|A|Benin|2020-04-15	Africa|hCoV-19/South Africa/KRISP-0423/2020|EPI ISL 495545|B.1.140|South Africa|2020-07-01	0.0004790026	Africa
Africa|hCoV-19/Benin/197/2020|EPI ISL 476822|B.1.178|Benin|2020-03-15	Africa|hCoV-19/South Africa/KRISP-0423/2020|EPI ISL 495545|B.1.140|South Africa|2020-07-01	0.0002394472	Africa
Africa|hCoV-19/Benin/2012/2020|EPI ISL 476831|A|Benin|2020-04-15	Africa|hCoV-19/South Africa/KRISP-0423/2020|EPI ISL 495545|B.1.140|South Africa|2020-07-01	0.0005131522	Africa
Africa|hCoV-19/Benin/260/2020|EPI ISL 476823|B.1.292|Benin|2020-03-17	Africa|hCoV-19/South Africa/KRISP-0423/2020|EPI ISL 495545|B.1.140|South Africa|2020-07-01	0.0003078374	Africa
Africa|hCoV-19/Benin/314/2020|EPI ISL 476834|B.1.5|Benin|2020-03-17	Africa|hCoV-19/South Africa/KRISP-0423/2020|EPI ISL 495545|B.1.140|South Africa|2020-07-01	0.0003439910	Africa
Africa|hCoV-19/Benin/461/2020|EPI ISL 476833|A|Benin|2020-03-17	Africa|hCoV-19/South Africa/KRISP-0423/2020|EPI ISL 495545|B.1.140|South Africa|2020-07-01	0.0004789110	Africa
Africa|hCoV-19/Benin/501/2020|EPI ISL 476824|B.1.356|Benin|2020-03-17	Africa|hCoV-19/South Africa/KRISP-0423/2020|EPI ISL 495545|B.1.140|South Africa|2020-07-01	0.0002736034	Africa
Africa|hCoV-19/Benin/843/2020|EPI ISL 476829|A|Benin|2020-03-19	Africa|hCoV-19/South Africa/KRISP-0423/2020|EPI ISL 495545|B.1.140|South Africa|2020-07-01	0.0004105344	Africa
Africa|hCoV-19/Botswana/BOT0455/2020|EPI ISL 560386|B.1|Botswana|2020-03-28	Africa|hCoV-19/South Africa/KRISP-0423/2020|EPI ISL 495545|B.1.140|South Africa|2020-07-01	0.0002051941	Africa
Africa|hCoV-19/Botswana/BOT2254/2020|EPI ISL 560390|B.1.1|Botswana|2020-04-08	Africa|hCoV-19/South Africa/KRISP-0423/2020|EPI ISL 495545|B.1.140|South Africa|2020-07-01	0.0002786087	Africa
Africa|hCoV-19/Botswana/BOT2283/2020|EPI ISL 560385|B.1|Botswana|2020-04-07	Africa|hCoV-19/South Africa/KRISP-0423/2020|EPI ISL 495545|B.1.140|South Africa|2020-07-01	0.0002823645	Africa
Africa|hCoV-19/Botswana/BOT2624/2020|EPI ISL 560387|B.1.1|Botswana|2020-04-05	Africa|hCoV-19/South Africa/KRISP-0423/2020|EPI ISL 495545|B.1.140|South Africa|2020-07-01	0.0002470872	Africa
Africa|hCoV-19/Botswana/BOT4161/2020|EPI ISL 560388|B.1.1.220|Botswana|2020-04-16	Africa|hCoV-19/South Africa/KRISP-0423/2020|EPI ISL 495545|B.1.140|South Africa|2020-07-01	0.0003167245	Africa
Africa|hCoV-19/DRC/04186/2020|EPI ISL 471411|A|Democratic Republic of the Congo|2020-04-25	Africa|hCoV-19/South Africa/KRISP-0423/2020|EPI ISL 495545|B.1.140|South Africa|2020-07-01	0.0004789106	Africa
Africa|hCoV-19/DRC/04188/2020|EPI ISL 471413|A|Democratic Republic of the Congo|2020-04-25	Africa|hCoV-19/South Africa/KRISP-0423/2020|EPI ISL 495545|B.1.140|South Africa|2020-07-01	0.0005288658	Africa
Africa|hCoV-19/DRC/10041/2020|EPI ISL 527543|B.1.1.275|Democratic Republic of the Congo|2020-05-22	Africa|hCoV-19/South Africa/KRISP-0423/2020|EPI ISL 495545|B.1.140|South Africa|2020-07-01	0.0003472029	Africa
Africa|hCoV-19/DRC/10057/2020|EPI ISL 527538|B.1.1.275|Democratic Republic of the Congo|2020-05-22	Africa|hCoV-19/South Africa/KRISP-0423/2020|EPI ISL 495545|B.1.140|South Africa|2020-07-01	0.0004305462	Africa
Africa|hCoV-19/DRC/10061/2020|EPI ISL 527521|B.1.1.275|Democratic Republic of the Congo|2020-05-22	Africa|hCoV-19/South Africa/KRISP-0423/2020|EPI ISL 495545|B.1.140|South Africa|2020-07-01	0.0002830206	Africa
Africa|hCoV-19/DRC/10070/2020|EPI ISL 527544|B.1.178|Democratic Republic of the Congo|2020-05-22	Africa|hCoV-19/South Africa/KRISP-0423/2020|EPI ISL 495545|B.1.140|South Africa|2020-07-01	0.0003466375	Africa
Africa|hCoV-19/DRC/10120/2020|EPI ISL 513624|B.1.1.275|Democratic Republic of the Congo|2020-05-22	Africa|hCoV-19/South Africa/KRISP-0423/2020|EPI ISL 495545|B.1.140|South Africa|2020-07-01	0.0003914437	Africa
Africa|hCoV-19/DRC/10127/2020|EPI ISL 513625|B.1.1.275|Democratic Republic of the Congo|2020-05-22	Africa|hCoV-19/South Africa/KRISP-0423/2020|EPI ISL 495545|B.1.140|South Africa|2020-07-01	0.0003862761	Africa
Africa|hCoV-19/DRC/10242/2020|EPI ISL 513626|B.1.84|Democratic Republic of the Congo|2020-05-22	Africa|hCoV-19/South Africa/KRISP-0423/2020|EPI ISL 495545|B.1.140|South Africa|2020-07-01	0.0002413159	Africa
Africa|hCoV-19/DRC/10251/2020|EPI ISL 513627|B.1.128|Democratic Republic of the Congo|2020-05-22	Africa|hCoV-19/South Africa/KRISP-0423/2020|EPI ISL 495545|B.1.140|South Africa|2020-07-01	0.0003451258	Africa
Africa|hCoV-19/DRC/10324/2020|EPI ISL 527545|B.1.214|Democratic Republic of the Congo|2020-05-22	Africa|hCoV-19/South Africa/KRISP-0423/2020|EPI ISL 495545|B.1.140|South Africa|2020-07-01	0.0003470863	Africa
Africa|hCoV-19/DRC/10346/2020|EPI ISL 527546|B.1.214|Democratic Republic of the Congo|2020-05-22	Africa|hCoV-19/South Africa/KRISP-0423/2020|EPI ISL 495545|B.1.140|South Africa|2020-07-01	0.0003507620	Africa
Africa|hCoV-19/DRC/10364/2020|EPI ISL 527498|B.1|Democratic Republic of the Congo|2020-05-22	Africa|hCoV-19/South Africa/KRISP-0423/2020|EPI ISL 495545|B.1.140|South Africa|2020-07-01	0.0002095093	Africa
Africa|hCoV-19/DRC/10371/2020|EPI ISL 527489|B.1.178|Democratic Republic of the Congo|2020-05-22	Africa|hCoV-19/South Africa/KRISP-0423/2020|EPI ISL 495545|B.1.140|South Africa|2020-07-01	0.0003819922	Africa
Africa|hCoV-19/DRC/10373/2020|EPI ISL 527495|B.1.159|Democratic Republic of the Congo|2020-05-22	Africa|hCoV-19/South Africa/KRISP-0423/2020|EPI ISL 495545|B.1.140|South Africa|2020-07-01	0.0003477330	Africa
Africa|hCoV-19/DRC/10374/2020|EPI ISL 527539|B.1.84|Democratic Republic of the Congo|2020-05-22	Africa|hCoV-19/South Africa/KRISP-0423/2020|EPI ISL 495545|B.1.140|South Africa|2020-07-01	0.0004995372	Africa
Africa|hCoV-19/DRC/10375/2020|EPI ISL 527499|B.1.84|Democratic Republic of the Congo|2020-05-22	Africa|hCoV-19/South Africa/KRISP-0423/2020|EPI ISL 495545|B.1.140|South Africa|2020-07-01	0.0004180061	Africa
Africa|hCoV-19/DRC/10399/2020|EPI ISL 527491|B.1.214|Democratic Republic of the Congo|2020-05-22	Africa|hCoV-19/South Africa/KRISP-0423/2020|EPI ISL 495545|B.1.140|South Africa|2020-07-01	0.0003473406	Africa
Africa|hCoV-19/DRC/10502/2020|EPI ISL 527547|B.1.5|Democratic Republic of the Congo|2020-05-20	Africa|hCoV-19/South Africa/KRISP-0423/2020|EPI ISL 495545|B.1.140|South Africa|2020-07-01	0.0001733909	Africa
Africa|hCoV-19/DRC/10506/2020|EPI ISL 527524|B.1.5|Democratic Republic of the Congo|2020-05-18	Africa|hCoV-19/South Africa/KRISP-0423/2020|EPI ISL 495545|B.1.140|South Africa|2020-07-01	0.0001421281	Africa
Africa|hCoV-19/DRC/10507/2020|EPI ISL 527492|B.1.5|Democratic Republic of the Congo|2020-05-18	Africa|hCoV-19/South Africa/KRISP-0423/2020|EPI ISL 495545|B.1.140|South Africa|2020-07-01	0.0002084802	Africa
Africa|hCoV-19/DRC/10508/2020|EPI ISL 527494|B.1.5|Democratic Republic of the Congo|2020-05-20	Africa|hCoV-19/South Africa/KRISP-0423/2020|EPI ISL 495545|B.1.140|South Africa|2020-07-01	0.0002073423	Africa
Africa|hCoV-19/DRC/10532/2020|EPI ISL 527532|B.1.5|Democratic Republic of the Congo|2020-05-20	Africa|hCoV-19/South Africa/KRISP-0423/2020|EPI ISL 495545|B.1.140|South Africa|2020-07-01	0.0001422595	Africa
Africa|hCoV-19/DRC/10533/2020|EPI ISL 527548|B.1.5|Democratic Republic of the Congo|2020-05-20	Africa|hCoV-19/South Africa/KRISP-0423/2020|EPI ISL 495545|B.1.140|South Africa|2020-07-01	0.0002081382	Africa
Africa|hCoV-19/DRC/10621/2020|EPI ISL 527526|B.1.214|Democratic Republic of the Congo|2020-05-23	Africa|hCoV-19/South Africa/KRISP-0423/2020|EPI ISL 495545|B.1.140|South Africa|2020-07-01	0.0002839245	Africa
Africa|hCoV-19/DRC/10640/2020|EPI ISL 527541|B.1|Democratic Republic of the Congo|2020-05-22	Africa|hCoV-19/South Africa/KRISP-0423/2020|EPI ISL 495545|B.1.140|South Africa|2020-07-01	0.0004669978	Africa
Africa|hCoV-19/DRC/10644/2020|EPI ISL 527549|B.1|Democratic Republic of the Congo|2020-05-22	Africa|hCoV-19/South Africa/KRISP-0423/2020|EPI ISL 495545|B.1.140|South Africa|2020-07-01	0.0004857012	Africa
Africa|hCoV-19/DRC/10728/2020|EPI ISL 513628|B.1.5|Democratic Republic of the Congo|2020-05-23	Africa|hCoV-19/South Africa/KRISP-0423/2020|EPI ISL 495545|B.1.140|South Africa|2020-07-01	0.0002139410	Africa
Africa|hCoV-19/DRC/10731/2020|EPI ISL 513629|B.1.1.1|Democratic Republic of the Congo|2020-05-23	Africa|hCoV-19/South Africa/KRISP-0423/2020|EPI ISL 495545|B.1.140|South Africa|2020-07-01	0.0004671123	Africa
Africa|hCoV-19/DRC/10733/2020|EPI ISL 513630|B.1|Democratic Republic of the Congo|2020-05-23	Africa|hCoV-19/South Africa/KRISP-0423/2020|EPI ISL 495545|B.1.140|South Africa|2020-07-01	0.0003438051	Africa
Africa|hCoV-19/DRC/108/2020|EPI ISL 417948|B.1.128|Democratic Republic of the Congo|2020-03-19	Africa|hCoV-19/South Africa/KRISP-0423/2020|EPI ISL 495545|B.1.140|South Africa|2020-07-01	0.0002396990	Africa
Africa|hCoV-19/DRC/10885/2020|EPI ISL 513631|B.1.84|Democratic Republic of the Congo|2020-05-23	Africa|hCoV-19/South Africa/KRISP-0423/2020|EPI ISL 495545|B.1.140|South Africa|2020-07-01	0.0003116724	Africa
Africa|hCoV-19/DRC/10902/2020|EPI ISL 527490|B.1.178|Democratic Republic of the Congo|2020-05-23	Africa|hCoV-19/South Africa/KRISP-0423/2020|EPI ISL 495545|B.1.140|South Africa|2020-07-01	0.0002775775	Africa
Africa|hCoV-19/DRC/10913/2020|EPI ISL 527507|B.1.84|Democratic Republic of the Congo|2020-05-24	Africa|hCoV-19/South Africa/KRISP-0423/2020|EPI ISL 495545|B.1.140|South Africa|2020-07-01	0.0003855490	Africa
Africa|hCoV-19/DRC/11005/2020|EPI ISL 527550|B.1.159|Democratic Republic of the Congo|2020-05-24	Africa|hCoV-19/South Africa/KRISP-0423/2020|EPI ISL 495545|B.1.140|South Africa|2020-07-01	0.0004511196	Africa
Africa|hCoV-19/DRC/11008/2020|EPI ISL 527503|B.1.159|Democratic Republic of the Congo|2020-05-24	Africa|hCoV-19/South Africa/KRISP-0423/2020|EPI ISL 495545|B.1.140|South Africa|2020-07-01	0.0003851749	Africa
Africa|hCoV-19/DRC/11022/2020|EPI ISL 527551|B.1.214|Democratic Republic of the Congo|2020-05-24	Africa|hCoV-19/South Africa/KRISP-0423/2020|EPI ISL 495545|B.1.140|South Africa|2020-07-01	0.0004165639	Africa
Africa|hCoV-19/DRC/11024/2020|EPI ISL 527552|B.1.149|Democratic Republic of the Congo|2020-05-24	Africa|hCoV-19/South Africa/KRISP-0423/2020|EPI ISL 495545|B.1.140|South Africa|2020-07-01	0.0004554669	Africa
Africa|hCoV-19/DRC/11026/2020|EPI ISL 527553|B.1.149|Democratic Republic of the Congo|2020-05-24	Africa|hCoV-19/South Africa/KRISP-0423/2020|EPI ISL 495545|B.1.140|South Africa|2020-07-01	0.0003122734	Africa
Africa|hCoV-19/DRC/11031/2020|EPI ISL 527554|B.1.214|Democratic Republic of the Congo|2020-05-24	Africa|hCoV-19/South Africa/KRISP-0423/2020|EPI ISL 495545|B.1.140|South Africa|2020-07-01	0.0003472394	Africa
Africa|hCoV-19/DRC/11041/2020|EPI ISL 527555|B.1|Democratic Republic of the Congo|2020-05-24	Africa|hCoV-19/South Africa/KRISP-0423/2020|EPI ISL 495545|B.1.140|South Africa|2020-07-01	0.0003124113	Africa
Africa|hCoV-19/DRC/11057/2020|EPI ISL 527528|B.1.5|Democratic Republic of the Congo|2020-05-24	Africa|hCoV-19/South Africa/KRISP-0423/2020|EPI ISL 495545|B.1.140|South Africa|2020-07-01	0.0002131257	Africa
Africa|hCoV-19/DRC/11078/2020|EPI ISL 527514|B.1|Democratic Republic of the Congo|2020-05-24	Africa|hCoV-19/South Africa/KRISP-0423/2020|EPI ISL 495545|B.1.140|South Africa|2020-07-01	0.0003163973	Africa
Africa|hCoV-19/DRC/11079/2020|EPI ISL 527500|B.1.214|Democratic Republic of the Congo|2020-05-24	Africa|hCoV-19/South Africa/KRISP-0423/2020|EPI ISL 495545|B.1.140|South Africa|2020-07-01	0.0002792116	Africa
Africa|hCoV-19/DRC/11093/2020|EPI ISL 527527|B.1.5|Democratic Republic of the Congo|2020-05-24	Africa|hCoV-19/South Africa/KRISP-0423/2020|EPI ISL 495545|B.1.140|South Africa|2020-07-01	0.0002493568	Africa
Africa|hCoV-19/DRC/11096/2020|EPI ISL 527522|B.1|Democratic Republic of the Congo|2020-05-24	Africa|hCoV-19/South Africa/KRISP-0423/2020|EPI ISL 495545|B.1.140|South Africa|2020-07-01	0.0002831268	Africa
Africa|hCoV-19/DRC/11114/2020|EPI ISL 527534|B.1.214|Democratic Republic of the Congo|2020-05-25	Africa|hCoV-19/South Africa/KRISP-0423/2020|EPI ISL 495545|B.1.140|South Africa|2020-07-01	0.0003559730	Africa
Africa|hCoV-19/DRC/11123/2020|EPI ISL 527496|B.1.84|Democratic Republic of the Congo|2020-05-24	Africa|hCoV-19/South Africa/KRISP-0423/2020|EPI ISL 495545|B.1.140|South Africa|2020-07-01	0.0003129725	Africa
Africa|hCoV-19/DRC/11134/2020|EPI ISL 527518|B.1.5|Democratic Republic of the Congo|2020-05-24	Africa|hCoV-19/South Africa/KRISP-0423/2020|EPI ISL 495545|B.1.140|South Africa|2020-07-01	0.0001411205	Africa
Africa|hCoV-19/DRC/11143/2020|EPI ISL 527556|B.1|Democratic Republic of the Congo|2020-05-24	Africa|hCoV-19/South Africa/KRISP-0423/2020|EPI ISL 495545|B.1.140|South Africa|2020-07-01	0.0004511757	Africa
Africa|hCoV-19/DRC/11145/2020|EPI ISL 527501|B.1.214|Democratic Republic of the Congo|2020-05-24	Africa|hCoV-19/South Africa/KRISP-0423/2020|EPI ISL 495545|B.1.140|South Africa|2020-07-01	0.0004191536	Africa
Africa|hCoV-19/DRC/11148/2020|EPI ISL 527525|B.1.178|Democratic Republic of the Congo|2020-05-24	Africa|hCoV-19/South Africa/KRISP-0423/2020|EPI ISL 495545|B.1.140|South Africa|2020-07-01	0.0003561973	Africa
Africa|hCoV-19/DRC/11157/2020|EPI ISL 527530|B.1|Democratic Republic of the Congo|2020-05-25	Africa|hCoV-19/South Africa/KRISP-0423/2020|EPI ISL 495545|B.1.140|South Africa|2020-07-01	0.0003187082	Africa
Africa|hCoV-19/DRC/11187/2020|EPI ISL 527523|B.1.1.275|Democratic Republic of the Congo|2020-05-23	Africa|hCoV-19/South Africa/KRISP-0423/2020|EPI ISL 495545|B.1.140|South Africa|2020-07-01	0.0003899231	Africa
Africa|hCoV-19/DRC/11191/2020|EPI ISL 527506|B.1.1.275|Democratic Republic of the Congo|2020-05-23	Africa|hCoV-19/South Africa/KRISP-0423/2020|EPI ISL 495545|B.1.140|South Africa|2020-07-01	0.0002797455	Africa
Africa|hCoV-19/DRC/11252/2020|EPI ISL 527557|B.1.1.275|Democratic Republic of the Congo|2020-05-21	Africa|hCoV-19/South Africa/KRISP-0423/2020|EPI ISL 495545|B.1.140|South Africa|2020-07-01	0.0004856981	Africa
Africa|hCoV-19/DRC/11260/2020|EPI ISL 527558|B.1.1.275|Democratic Republic of the Congo|2020-05-23	Africa|hCoV-19/South Africa/KRISP-0423/2020|EPI ISL 495545|B.1.140|South Africa|2020-07-01	0.0003470430	Africa
Africa|hCoV-19/DRC/1131/2020|EPI ISL 429255|B.1.5|Democratic Republic of the Congo|2020-04-05	Africa|hCoV-19/South Africa/KRISP-0423/2020|EPI ISL 495545|B.1.140|South Africa|2020-07-01	0.0002070062	Africa
Africa|hCoV-19/DRC/11310/2020|EPI ISL 527529|B.1.149|Democratic Republic of the Congo|2020-05-25	Africa|hCoV-19/South Africa/KRISP-0423/2020|EPI ISL 495545|B.1.140|South Africa|2020-07-01	0.0002845130	Africa
Africa|hCoV-19/DRC/11318/2020|EPI ISL 527559|B.1.149|Democratic Republic of the Congo|2020-05-25	Africa|hCoV-19/South Africa/KRISP-0423/2020|EPI ISL 495545|B.1.140|South Africa|2020-07-01	0.0003105572	Africa
Africa|hCoV-19/DRC/11326/2020|EPI ISL 527508|B.1|Democratic Republic of the Congo|2020-05-25	Africa|hCoV-19/South Africa/KRISP-0423/2020|EPI ISL 495545|B.1.140|South Africa|2020-07-01	0.0002453236	Africa
Africa|hCoV-19/DRC/11334/2020|EPI ISL 527504|B.1.178|Democratic Republic of the Congo|2020-05-25	Africa|hCoV-19/South Africa/KRISP-0423/2020|EPI ISL 495545|B.1.140|South Africa|2020-07-01	0.0002449682	Africa
Africa|hCoV-19/DRC/11337/2020|EPI ISL 527510|B.1.84|Democratic Republic of the Congo|2020-05-25	Africa|hCoV-19/South Africa/KRISP-0423/2020|EPI ISL 495545|B.1.140|South Africa|2020-07-01	0.0003510010	Africa
Africa|hCoV-19/DRC/11341/2020|EPI ISL 527509|B.1.1.275|Democratic Republic of the Congo|2020-05-25	Africa|hCoV-19/South Africa/KRISP-0423/2020|EPI ISL 495545|B.1.140|South Africa|2020-07-01	0.0003858113	Africa
Africa|hCoV-19/DRC/11348/2020|EPI ISL 527560|B.1.149|Democratic Republic of the Congo|2020-05-25	Africa|hCoV-19/South Africa/KRISP-0423/2020|EPI ISL 495545|B.1.140|South Africa|2020-07-01	0.0003108361	Africa
Africa|hCoV-19/DRC/11369/2020|EPI ISL 527537|B.1.214|Democratic Republic of the Congo|2020-05-25	Africa|hCoV-19/South Africa/KRISP-0423/2020|EPI ISL 495545|B.1.140|South Africa|2020-07-01	0.0003201215	Africa
Africa|hCoV-19/DRC/11376/2020|EPI ISL 527513|B.1.214|Democratic Republic of the Congo|2020-05-25	Africa|hCoV-19/South Africa/KRISP-0423/2020|EPI ISL 495545|B.1.140|South Africa|2020-07-01	0.0003502757	Africa
Africa|hCoV-19/DRC/11411/2020|EPI ISL 527561|B.1.5|Democratic Republic of the Congo|2020-05-25	Africa|hCoV-19/South Africa/KRISP-0423/2020|EPI ISL 495545|B.1.140|South Africa|2020-07-01	0.0002774716	Africa
Africa|hCoV-19/DRC/11450/2020|EPI ISL 527516|B.1.5|Democratic Republic of the Congo|2020-05-25	Africa|hCoV-19/South Africa/KRISP-0423/2020|EPI ISL 495545|B.1.140|South Africa|2020-07-01	0.0001422037	Africa
Africa|hCoV-19/DRC/11458/2020|EPI ISL 527497|B.1.5|Democratic Republic of the Congo|2020-05-25	Africa|hCoV-19/South Africa/KRISP-0423/2020|EPI ISL 495545|B.1.140|South Africa|2020-07-01	0.0003153247	Africa
Africa|hCoV-19/DRC/11460/2020|EPI ISL 527562|B.1.214|Democratic Republic of the Congo|2020-05-25	Africa|hCoV-19/South Africa/KRISP-0423/2020|EPI ISL 495545|B.1.140|South Africa|2020-07-01	0.0004911305	Africa
Africa|hCoV-19/DRC/11472/2020|EPI ISL 527502|B.1.214|Democratic Republic of the Congo|2020-05-25	Africa|hCoV-19/South Africa/KRISP-0423/2020|EPI ISL 495545|B.1.140|South Africa|2020-07-01	0.0004170661	Africa
Africa|hCoV-19/DRC/11477/2020|EPI ISL 527563|B.1.84|Democratic Republic of the Congo|2020-05-25	Africa|hCoV-19/South Africa/KRISP-0423/2020|EPI ISL 495545|B.1.140|South Africa|2020-07-01	0.0002425447	Africa
Africa|hCoV-19/DRC/11486/2020|EPI ISL 527564|B.1.214|Democratic Republic of the Congo|2020-05-25	Africa|hCoV-19/South Africa/KRISP-0423/2020|EPI ISL 495545|B.1.140|South Africa|2020-07-01	0.0004164546	Africa
Africa|hCoV-19/DRC/11487/2020|EPI ISL 527505|B.1|Democratic Republic of the Congo|2020-05-25	Africa|hCoV-19/South Africa/KRISP-0423/2020|EPI ISL 495545|B.1.140|South Africa|2020-07-01	0.0003507041	Africa
Africa|hCoV-19/DRC/11507/2020|EPI ISL 527512|B.1|Democratic Republic of the Congo|2020-05-25	Africa|hCoV-19/South Africa/KRISP-0423/2020|EPI ISL 495545|B.1.140|South Africa|2020-07-01	0.0003505405	Africa
Africa|hCoV-19/DRC/1151/2020|EPI ISL 447596|B.38|Democratic Republic of the Congo|2020-04-05	Africa|hCoV-19/South Africa/KRISP-0423/2020|EPI ISL 495545|B.1.140|South Africa|2020-07-01	0.0005187232	Africa
Africa|hCoV-19/DRC/11511/2020|EPI ISL 527511|B.1.214|Democratic Republic of the Congo|2020-05-25	Africa|hCoV-19/South Africa/KRISP-0423/2020|EPI ISL 495545|B.1.140|South Africa|2020-07-01	0.0003861811	Africa
Africa|hCoV-19/DRC/11572/2020|EPI ISL 527565|B.1.214|Democratic Republic of the Congo|2020-05-25	Africa|hCoV-19/South Africa/KRISP-0423/2020|EPI ISL 495545|B.1.140|South Africa|2020-07-01	0.0003119425	Africa
Africa|hCoV-19/DRC/11576/2020|EPI ISL 527517|B.1|Democratic Republic of the Congo|2020-05-25	Africa|hCoV-19/South Africa/KRISP-0423/2020|EPI ISL 495545|B.1.140|South Africa|2020-07-01	0.0002471420	Africa
Africa|hCoV-19/DRC/11583/2020|EPI ISL 527542|B.1|Democratic Republic of the Congo|2020-05-25	Africa|hCoV-19/South Africa/KRISP-0423/2020|EPI ISL 495545|B.1.140|South Africa|2020-07-01	0.0003239615	Africa
Africa|hCoV-19/DRC/11616/2020|EPI ISL 527519|B.1|Democratic Republic of the Congo|2020-05-25	Africa|hCoV-19/South Africa/KRISP-0423/2020|EPI ISL 495545|B.1.140|South Africa|2020-07-01	0.0002819695	Africa
Africa|hCoV-19/DRC/11623/2020|EPI ISL 527566|B.1.5|Democratic Republic of the Congo|2020-05-25	Africa|hCoV-19/South Africa/KRISP-0423/2020|EPI ISL 495545|B.1.140|South Africa|2020-07-01	0.0002776793	Africa
Africa|hCoV-19/DRC/11624/2020|EPI ISL 527567|B.1.149|Democratic Republic of the Congo|2020-05-25	Africa|hCoV-19/South Africa/KRISP-0423/2020|EPI ISL 495545|B.1.140|South Africa|2020-07-01	0.0003122564	Africa
Africa|hCoV-19/DRC/11631/2020|EPI ISL 527568|B.1.149|Democratic Republic of the Congo|2020-05-25	Africa|hCoV-19/South Africa/KRISP-0423/2020|EPI ISL 495545|B.1.140|South Africa|2020-07-01	0.0003125816	Africa
Africa|hCoV-19/DRC/11632/2020|EPI ISL 527493|B.1|Democratic Republic of the Congo|2020-05-25	Africa|hCoV-19/South Africa/KRISP-0423/2020|EPI ISL 495545|B.1.140|South Africa|2020-07-01	0.0003128348	Africa
Africa|hCoV-19/DRC/11635/2020|EPI ISL 527540|B.1.214|Democratic Republic of the Congo|2020-05-25	Africa|hCoV-19/South Africa/KRISP-0423/2020|EPI ISL 495545|B.1.140|South Africa|2020-07-01	0.0003213719	Africa
Africa|hCoV-19/DRC/11640/2020|EPI ISL 527535|B.1.178|Democratic Republic of the Congo|2020-05-25	Africa|hCoV-19/South Africa/KRISP-0423/2020|EPI ISL 495545|B.1.140|South Africa|2020-07-01	0.0003186213	Africa
Africa|hCoV-19/DRC/11643/2020|EPI ISL 527520|B.1.5|Democratic Republic of the Congo|2020-05-25	Africa|hCoV-19/South Africa/KRISP-0423/2020|EPI ISL 495545|B.1.140|South Africa|2020-07-01	0.0002473080	Africa
Africa|hCoV-19/DRC/11648/2020|EPI ISL 527569|B.1.6|Democratic Republic of the Congo|2020-05-25	Africa|hCoV-19/South Africa/KRISP-0423/2020|EPI ISL 495545|B.1.140|South Africa|2020-07-01	0.0003456159	Africa
Africa|hCoV-19/DRC/11652/2020|EPI ISL 527570|B.1.149|Democratic Republic of the Congo|2020-05-25	Africa|hCoV-19/South Africa/KRISP-0423/2020|EPI ISL 495545|B.1.140|South Africa|2020-07-01	0.0003121686	Africa
Africa|hCoV-19/DRC/11653/2020|EPI ISL 527533|B.1.84|Democratic Republic of the Congo|2020-05-25	Africa|hCoV-19/South Africa/KRISP-0423/2020|EPI ISL 495545|B.1.140|South Africa|2020-07-01	0.0002488818	Africa
Africa|hCoV-19/DRC/11676/2020|EPI ISL 527531|B.1|Democratic Republic of the Congo|2020-05-26	Africa|hCoV-19/South Africa/KRISP-0423/2020|EPI ISL 495545|B.1.140|South Africa|2020-07-01	0.0004286181	Africa
Africa|hCoV-19/DRC/11677/2020|EPI ISL 527515|B.1.214|Democratic Republic of the Congo|2020-05-26	Africa|hCoV-19/South Africa/KRISP-0423/2020|EPI ISL 495545|B.1.140|South Africa|2020-07-01	0.0003879524	Africa
Africa|hCoV-19/DRC/11732/2020|EPI ISL 527536|B.1.214|Democratic Republic of the Congo|2020-05-26	Africa|hCoV-19/South Africa/KRISP-0423/2020|EPI ISL 495545|B.1.140|South Africa|2020-07-01	0.0002485257	Africa
Africa|hCoV-19/DRC/11733/2020|EPI ISL 527571|B.1.149|Democratic Republic of the Congo|2020-05-26	Africa|hCoV-19/South Africa/KRISP-0423/2020|EPI ISL 495545|B.1.140|South Africa|2020-07-01	0.0003105391	Africa
Africa|hCoV-19/DRC/11806/2020|EPI ISL 527572|B.1.214|Democratic Republic of the Congo|2020-05-26	Africa|hCoV-19/South Africa/KRISP-0423/2020|EPI ISL 495545|B.1.140|South Africa|2020-07-01	0.0004162523	Africa
Africa|hCoV-19/DRC/1234/2020|EPI ISL 429258|B.1.5|Democratic Republic of the Congo|2020-04-06	Africa|hCoV-19/South Africa/KRISP-0423/2020|EPI ISL 495545|B.1.140|South Africa|2020-07-01	0.0001452553	Africa
Africa|hCoV-19/DRC/1249/2020|EPI ISL 429259|B.1.5|Democratic Republic of the Congo|2020-04-06	Africa|hCoV-19/South Africa/KRISP-0423/2020|EPI ISL 495545|B.1.140|South Africa|2020-07-01	0.0001732588	Africa
Africa|hCoV-19/DRC/1319/2020|EPI ISL 431011|B.1.128|Democratic Republic of the Congo|2020-04-07	Africa|hCoV-19/South Africa/KRISP-0423/2020|EPI ISL 495545|B.1.140|South Africa|2020-07-01	0.0002423003	Africa
Africa|hCoV-19/DRC/1324/2020|EPI ISL 435033|B.1.128|Democratic Republic of the Congo|2020-04-07	Africa|hCoV-19/South Africa/KRISP-0423/2020|EPI ISL 495545|B.1.140|South Africa|2020-07-01	0.0002406348	Africa
Africa|hCoV-19/DRC/1326/2020|EPI ISL 435116|B.1|Democratic Republic of the Congo|2020-04-07	Africa|hCoV-19/South Africa/KRISP-0423/2020|EPI ISL 495545|B.1.140|South Africa|2020-07-01	0.0002466398	Africa
Africa|hCoV-19/DRC/1375/2020|EPI ISL 435117|B.1.1.1|Democratic Republic of the Congo|2020-04-07	Africa|hCoV-19/South Africa/KRISP-0423/2020|EPI ISL 495545|B.1.140|South Africa|2020-07-01	0.0004215357	Africa
Africa|hCoV-19/DRC/1376/2020|EPI ISL 431012|B.1.1.1|Democratic Republic of the Congo|2020-04-07	Africa|hCoV-19/South Africa/KRISP-0423/2020|EPI ISL 495545|B.1.140|South Africa|2020-07-01	0.0003830405	Africa
Africa|hCoV-19/DRC/1377/2020|EPI ISL 434678|B.1.1.1|Democratic Republic of the Congo|2020-04-07	Africa|hCoV-19/South Africa/KRISP-0423/2020|EPI ISL 495545|B.1.140|South Africa|2020-07-01	0.0003798007	Africa
Africa|hCoV-19/DRC/1378/2020|EPI ISL 435118|B.1.1.1|Democratic Republic of the Congo|2020-04-07	Africa|hCoV-19/South Africa/KRISP-0423/2020|EPI ISL 495545|B.1.140|South Africa|2020-07-01	0.0004166049	Africa
Africa|hCoV-19/DRC/1382/2020|EPI ISL 435113|B.1.1.1|Democratic Republic of the Congo|2020-04-07	Africa|hCoV-19/South Africa/KRISP-0423/2020|EPI ISL 495545|B.1.140|South Africa|2020-07-01	0.0003893025	Africa
Africa|hCoV-19/DRC/1397/2020|EPI ISL 434679|B.1.1.1|Democratic Republic of the Congo|2020-04-07	Africa|hCoV-19/South Africa/KRISP-0423/2020|EPI ISL 495545|B.1.140|South Africa|2020-07-01	0.0003822288	Africa
Africa|hCoV-19/DRC/1398/2020|EPI ISL 435114|B.1.1.1|Democratic Republic of the Congo|2020-04-07	Africa|hCoV-19/South Africa/KRISP-0423/2020|EPI ISL 495545|B.1.140|South Africa|2020-07-01	0.0003774295	Africa
Africa|hCoV-19/DRC/1422/2020|EPI ISL 434680|B.1.149|Democratic Republic of the Congo|2020-04-08	Africa|hCoV-19/South Africa/KRISP-0423/2020|EPI ISL 495545|B.1.140|South Africa|2020-07-01	0.0002806895	Africa
Africa|hCoV-19/DRC/1423/2020|EPI ISL 434710|B.1.149|Democratic Republic of the Congo|2020-04-08	Africa|hCoV-19/South Africa/KRISP-0423/2020|EPI ISL 495545|B.1.140|South Africa|2020-07-01	0.0002744037	Africa
Africa|hCoV-19/DRC/1486/2020|EPI ISL 434711|B.1|Democratic Republic of the Congo|2020-04-08	Africa|hCoV-19/South Africa/KRISP-0423/2020|EPI ISL 495545|B.1.140|South Africa|2020-07-01	0.0002133629	Africa
Africa|hCoV-19/DRC/1516/2020|EPI ISL 435032|B.1.5|Democratic Republic of the Congo|2020-04-09	Africa|hCoV-19/South Africa/KRISP-0423/2020|EPI ISL 495545|B.1.140|South Africa|2020-07-01	0.0002051942	Africa
Africa|hCoV-19/DRC/1565/2020|EPI ISL 434681|B.1|Democratic Republic of the Congo|2020-04-09	Africa|hCoV-19/South Africa/KRISP-0423/2020|EPI ISL 495545|B.1.140|South Africa|2020-07-01	0.0002094408	Africa
Africa|hCoV-19/DRC/158/2020|EPI ISL 417950|B.40|Democratic Republic of the Congo|2020-03-20	Africa|hCoV-19/South Africa/KRISP-0423/2020|EPI ISL 495545|B.1.140|South Africa|2020-07-01	0.0004789303	Africa
Africa|hCoV-19/DRC/1715/2020|EPI ISL 435156|B.1.84|Democratic Republic of the Congo|2020-04-10	Africa|hCoV-19/South Africa/KRISP-0423/2020|EPI ISL 495545|B.1.140|South Africa|2020-07-01	0.0002765644	Africa
Africa|hCoV-19/DRC/1767/2020|EPI ISL 435157|B.1.5|Democratic Republic of the Congo|2020-04-10	Africa|hCoV-19/South Africa/KRISP-0423/2020|EPI ISL 495545|B.1.140|South Africa|2020-07-01	0.0001783037	Africa
Africa|hCoV-19/DRC/1779/2020|EPI ISL 435158|C.14|Democratic Republic of the Congo|2020-04-10	Africa|hCoV-19/South Africa/KRISP-0423/2020|EPI ISL 495545|B.1.140|South Africa|2020-07-01	0.0004605975	Africa
Africa|hCoV-19/DRC/191/2020|EPI ISL 417955|B.1.128|Democratic Republic of the Congo|2020-03-21	Africa|hCoV-19/South Africa/KRISP-0423/2020|EPI ISL 495545|B.1.140|South Africa|2020-07-01	0.0002397564	Africa
Africa|hCoV-19/DRC/1952/2020|EPI ISL 435159|B.1.5|Democratic Republic of the Congo|2020-04-11	Africa|hCoV-19/South Africa/KRISP-0423/2020|EPI ISL 495545|B.1.140|South Africa|2020-07-01	0.0001763253	Africa
Africa|hCoV-19/DRC/1982/2020|EPI ISL 435160|B.1|Democratic Republic of the Congo|2020-04-12	Africa|hCoV-19/South Africa/KRISP-0423/2020|EPI ISL 495545|B.1.140|South Africa|2020-07-01	0.0001756238	Africa
Africa|hCoV-19/DRC/2047/2020|EPI ISL 435161|B.1.1.1|Democratic Republic of the Congo|2020-04-12	Africa|hCoV-19/South Africa/KRISP-0423/2020|EPI ISL 495545|B.1.140|South Africa|2020-07-01	0.0003488514	Africa
Africa|hCoV-19/DRC/2063/2020|EPI ISL 435162|B.1|Democratic Republic of the Congo|2020-04-12	Africa|hCoV-19/South Africa/KRISP-0423/2020|EPI ISL 495545|B.1.140|South Africa|2020-07-01	0.0001757473	Africa
Africa|hCoV-19/DRC/2120/2020|EPI ISL 435163|B.1.149|Democratic Republic of the Congo|2020-04-12	Africa|hCoV-19/South Africa/KRISP-0423/2020|EPI ISL 495545|B.1.140|South Africa|2020-07-01	0.0002763942	Africa
Africa|hCoV-19/DRC/2121/2020|EPI ISL 435164|B.1.149|Democratic Republic of the Congo|2020-04-12	Africa|hCoV-19/South Africa/KRISP-0423/2020|EPI ISL 495545|B.1.140|South Africa|2020-07-01	0.0002455439	Africa
Africa|hCoV-19/DRC/2122/2020|EPI ISL 435165|B.1.149|Democratic Republic of the Congo|2020-04-13	Africa|hCoV-19/South Africa/KRISP-0423/2020|EPI ISL 495545|B.1.140|South Africa|2020-07-01	0.0003210956	Africa
Africa|hCoV-19/DRC/2125/2020|EPI ISL 435166|B.1.149|Democratic Republic of the Congo|2020-04-13	Africa|hCoV-19/South Africa/KRISP-0423/2020|EPI ISL 495545|B.1.140|South Africa|2020-07-01	0.0002463993	Africa
Africa|hCoV-19/DRC/2128/2020|EPI ISL 435167|B.1|Democratic Republic of the Congo|2020-04-13	Africa|hCoV-19/South Africa/KRISP-0423/2020|EPI ISL 495545|B.1.140|South Africa|2020-07-01	0.0001794426	Africa
Africa|hCoV-19/DRC/2133/2020|EPI ISL 435168|B.1.128|Democratic Republic of the Congo|2020-04-13	Africa|hCoV-19/South Africa/KRISP-0423/2020|EPI ISL 495545|B.1.140|South Africa|2020-07-01	0.0002136743	Africa
Africa|hCoV-19/DRC/214/2020|EPI ISL 420030|B.1.6|Democratic Republic of the Congo|2020-03-21	Africa|hCoV-19/South Africa/KRISP-0423/2020|EPI ISL 495545|B.1.140|South Africa|2020-07-01	0.0002059455	Africa
Africa|hCoV-19/DRC/215/2020|EPI ISL 420031|B.1.1.1|Democratic Republic of the Congo|2020-03-21	Africa|hCoV-19/South Africa/KRISP-0423/2020|EPI ISL 495545|B.1.140|South Africa|2020-07-01	0.0004188146	Africa
Africa|hCoV-19/DRC/2169/2020|EPI ISL 436194|B.1.5|Democratic Republic of the Congo|2020-04-13	Africa|hCoV-19/South Africa/KRISP-0423/2020|EPI ISL 495545|B.1.140|South Africa|2020-07-01	0.0001780290	Africa
Africa|hCoV-19/DRC/2299/2020|EPI ISL 436412|B.1.5|Democratic Republic of the Congo|2020-04-14	Africa|hCoV-19/South Africa/KRISP-0423/2020|EPI ISL 495545|B.1.140|South Africa|2020-07-01	0.0002415179	Africa
Africa|hCoV-19/DRC/236/2020|EPI ISL 420032|B.1.128|Democratic Republic of the Congo|2020-03-22	Africa|hCoV-19/South Africa/KRISP-0423/2020|EPI ISL 495545|B.1.140|South Africa|2020-07-01	0.0002400548	Africa
Africa|hCoV-19/DRC/2363/2020|EPI ISL 437194|B.1.84|Democratic Republic of the Congo|2020-04-14	Africa|hCoV-19/South Africa/KRISP-0423/2020|EPI ISL 495545|B.1.140|South Africa|2020-07-01	0.0002415072	Africa
Africa|hCoV-19/DRC/2384/2020|EPI ISL 437196|B.1.149|Democratic Republic of the Congo|2020-04-14	Africa|hCoV-19/South Africa/KRISP-0423/2020|EPI ISL 495545|B.1.140|South Africa|2020-07-01	0.0002460357	Africa
Africa|hCoV-19/DRC/241/2020|EPI ISL 420033|B.1.1.75|Democratic Republic of the Congo|2020-03-22	Africa|hCoV-19/South Africa/KRISP-0423/2020|EPI ISL 495545|B.1.140|South Africa|2020-07-01	0.0003430236	Africa
Africa|hCoV-19/DRC/243/2020|EPI ISL 420034|B.1|Democratic Republic of the Congo|2020-03-22	Africa|hCoV-19/South Africa/KRISP-0423/2020|EPI ISL 495545|B.1.140|South Africa|2020-07-01	0.0002104468	Africa
Africa|hCoV-19/DRC/248/2020|EPI ISL 420035|B.1.5|Democratic Republic of the Congo|2020-03-22	Africa|hCoV-19/South Africa/KRISP-0423/2020|EPI ISL 495545|B.1.140|South Africa|2020-07-01	0.0001714646	Africa
Africa|hCoV-19/DRC/2496/2020|EPI ISL 437337|B.1.149|Democratic Republic of the Congo|2020-04-15	Africa|hCoV-19/South Africa/KRISP-0423/2020|EPI ISL 495545|B.1.140|South Africa|2020-07-01	0.0003078238	Africa
Africa|hCoV-19/DRC/2529/2020|EPI ISL 437338|B.1.178|Democratic Republic of the Congo|2020-04-15	Africa|hCoV-19/South Africa/KRISP-0423/2020|EPI ISL 495545|B.1.140|South Africa|2020-07-01	0.0002393981	Africa
Africa|hCoV-19/DRC/253/2020|EPI ISL 420838|B.1.5|Democratic Republic of the Congo|2020-03-22	Africa|hCoV-19/South Africa/KRISP-0423/2020|EPI ISL 495545|B.1.140|South Africa|2020-07-01	0.0001721021	Africa
Africa|hCoV-19/DRC/2536/2020|EPI ISL 437339|B.1|Democratic Republic of the Congo|2020-04-15	Africa|hCoV-19/South Africa/KRISP-0423/2020|EPI ISL 495545|B.1.140|South Africa|2020-07-01	0.0002051942	Africa
Africa|hCoV-19/DRC/254/2020|EPI ISL 420839|B.1|Democratic Republic of the Congo|2020-03-22	Africa|hCoV-19/South Africa/KRISP-0423/2020|EPI ISL 495545|B.1.140|South Africa|2020-07-01	0.0002081622	Africa
Africa|hCoV-19/DRC/2563/2020|EPI ISL 437340|B.1.9|Democratic Republic of the Congo|2020-04-15	Africa|hCoV-19/South Africa/KRISP-0423/2020|EPI ISL 495545|B.1.140|South Africa|2020-07-01	0.0004446511	Africa
Africa|hCoV-19/DRC/2580/2020|EPI ISL 437341|B.1.5|Democratic Republic of the Congo|2020-04-15	Africa|hCoV-19/South Africa/KRISP-0423/2020|EPI ISL 495545|B.1.140|South Africa|2020-07-01	0.0002063776	Africa
Africa|hCoV-19/DRC/2644/2020|EPI ISL 437342|B.1.84|Democratic Republic of the Congo|2020-04-15	Africa|hCoV-19/South Africa/KRISP-0423/2020|EPI ISL 495545|B.1.140|South Africa|2020-07-01	0.0003124513	Africa
Africa|hCoV-19/DRC/2670/2020|EPI ISL 437343|B.1.9|Democratic Republic of the Congo|2020-04-15	Africa|hCoV-19/South Africa/KRISP-0423/2020|EPI ISL 495545|B.1.140|South Africa|2020-07-01	0.0004788972	Africa
Africa|hCoV-19/DRC/2727/2020|EPI ISL 437344|B.1|Democratic Republic of the Congo|2020-04-16	Africa|hCoV-19/South Africa/KRISP-0423/2020|EPI ISL 495545|B.1.140|South Africa|2020-07-01	0.0001741135	Africa
Africa|hCoV-19/DRC/2728/2020|EPI ISL 437345|B.1.84|Democratic Republic of the Congo|2020-04-16	Africa|hCoV-19/South Africa/KRISP-0423/2020|EPI ISL 495545|B.1.140|South Africa|2020-07-01	0.0002453321	Africa
Africa|hCoV-19/DRC/2813/2020|EPI ISL 437346|C.14|Democratic Republic of the Congo|2020-04-16	Africa|hCoV-19/South Africa/KRISP-0423/2020|EPI ISL 495545|B.1.140|South Africa|2020-07-01	0.0005134610	Africa
Africa|hCoV-19/DRC/2819/2020|EPI ISL 437347|B.1|Democratic Republic of the Congo|2020-04-16	Africa|hCoV-19/South Africa/KRISP-0423/2020|EPI ISL 495545|B.1.140|South Africa|2020-07-01	0.0002446807	Africa
Africa|hCoV-19/DRC/2827/2020|EPI ISL 437348|B.1|Democratic Republic of the Congo|2020-04-16	Africa|hCoV-19/South Africa/KRISP-0423/2020|EPI ISL 495545|B.1.140|South Africa|2020-07-01	0.0002051850	Africa
Africa|hCoV-19/DRC/2855/2020|EPI ISL 437350|B.1|Democratic Republic of the Congo|2020-04-16	Africa|hCoV-19/South Africa/KRISP-0423/2020|EPI ISL 495545|B.1.140|South Africa|2020-07-01	0.0002394087	Africa
Africa|hCoV-19/DRC/2864/2020|EPI ISL 437351|B.1|Democratic Republic of the Congo|2020-04-16	Africa|hCoV-19/South Africa/KRISP-0423/2020|EPI ISL 495545|B.1.140|South Africa|2020-07-01	0.0002398245	Africa
Africa|hCoV-19/DRC/2904/2020|EPI ISL 437352|B.1|Democratic Republic of the Congo|2020-04-17	Africa|hCoV-19/South Africa/KRISP-0423/2020|EPI ISL 495545|B.1.140|South Africa|2020-07-01	0.0002051941	Africa
Africa|hCoV-19/DRC/2938/2020|EPI ISL 437353|B.1.275|Democratic Republic of the Congo|2020-04-17	Africa|hCoV-19/South Africa/KRISP-0423/2020|EPI ISL 495545|B.1.140|South Africa|2020-07-01	0.0003893518	Africa
Africa|hCoV-19/DRC/2939/2020|EPI ISL 437354|B.1|Democratic Republic of the Congo|2020-04-17	Africa|hCoV-19/South Africa/KRISP-0423/2020|EPI ISL 495545|B.1.140|South Africa|2020-07-01	0.0003427496	Africa
Africa|hCoV-19/DRC/2942/2020|EPI ISL 437355|B.1|Democratic Republic of the Congo|2020-04-17	Africa|hCoV-19/South Africa/KRISP-0423/2020|EPI ISL 495545|B.1.140|South Africa|2020-07-01	0.0003166710	Africa
Africa|hCoV-19/DRC/299/2020|EPI ISL 420840|B.4|Democratic Republic of the Congo|2020-03-20	Africa|hCoV-19/South Africa/KRISP-0423/2020|EPI ISL 495545|B.1.140|South Africa|2020-07-01	0.0006615552	Africa
Africa|hCoV-19/DRC/300/2020|EPI ISL 420841|A|Democratic Republic of the Congo|2020-03-22	Africa|hCoV-19/South Africa/KRISP-0423/2020|EPI ISL 495545|B.1.140|South Africa|2020-07-01	0.0004828814	Africa
Africa|hCoV-19/DRC/3041/2020|EPI ISL 437356|B.1|Democratic Republic of the Congo|2020-04-18	Africa|hCoV-19/South Africa/KRISP-0423/2020|EPI ISL 495545|B.1.140|South Africa|2020-07-01	0.0002404067	Africa
Africa|hCoV-19/DRC/307/2020|EPI ISL 420842|B.1.9|Democratic Republic of the Congo|2020-03	Africa|hCoV-19/South Africa/KRISP-0423/2020|EPI ISL 495545|B.1.140|South Africa|2020-07-01	0.0002820520	Africa
Africa|hCoV-19/DRC/3070/2020|EPI ISL 437357|B.1.214|Democratic Republic of the Congo|2020-04-18	Africa|hCoV-19/South Africa/KRISP-0423/2020|EPI ISL 495545|B.1.140|South Africa|2020-07-01	0.0003439484	Africa
Africa|hCoV-19/DRC/3089/2020|EPI ISL 437358|B.1.84|Democratic Republic of the Congo|2020-04-19	Africa|hCoV-19/South Africa/KRISP-0423/2020|EPI ISL 495545|B.1.140|South Africa|2020-07-01	0.0002739632	Africa
Africa|hCoV-19/DRC/3440/2020|EPI ISL 447597|B.1.84|Democratic Republic of the Congo|2020-04-22	Africa|hCoV-19/South Africa/KRISP-0423/2020|EPI ISL 495545|B.1.140|South Africa|2020-07-01	0.0002771037	Africa
Africa|hCoV-19/DRC/3451/2020|EPI ISL 447598|B.1.178|Democratic Republic of the Congo|2020-04-22	Africa|hCoV-19/South Africa/KRISP-0423/2020|EPI ISL 495545|B.1.140|South Africa|2020-07-01	0.0003120030	Africa
Africa|hCoV-19/DRC/3453/2020|EPI ISL 447599|B.1.84|Democratic Republic of the Congo|2020-04-22	Africa|hCoV-19/South Africa/KRISP-0423/2020|EPI ISL 495545|B.1.140|South Africa|2020-07-01	0.0002772766	Africa
Africa|hCoV-19/DRC/3481/2020|EPI ISL 447600|B.1|Democratic Republic of the Congo|2020-04-22	Africa|hCoV-19/South Africa/KRISP-0423/2020|EPI ISL 495545|B.1.140|South Africa|2020-07-01	0.0001771147	Africa
Africa|hCoV-19/DRC/3482/2020|EPI ISL 447601|B.1|Democratic Republic of the Congo|2020-04-22	Africa|hCoV-19/South Africa/KRISP-0423/2020|EPI ISL 495545|B.1.140|South Africa|2020-07-01	0.0002097145	Africa
Africa|hCoV-19/DRC/3483/2020|EPI ISL 447602|B.1|Democratic Republic of the Congo|2020-04-22	Africa|hCoV-19/South Africa/KRISP-0423/2020|EPI ISL 495545|B.1.140|South Africa|2020-07-01	0.0001768329	Africa
Africa|hCoV-19/DRC/3490/2020|EPI ISL 447603|B.1|Democratic Republic of the Congo|2020-04-22	Africa|hCoV-19/South Africa/KRISP-0423/2020|EPI ISL 495545|B.1.140|South Africa|2020-07-01	0.0002429629	Africa
Africa|hCoV-19/DRC/3504/2020|EPI ISL 447604|B.1.149|Democratic Republic of the Congo|2020-04-23	Africa|hCoV-19/South Africa/KRISP-0423/2020|EPI ISL 495545|B.1.140|South Africa|2020-07-01	0.0002478236	Africa
Africa|hCoV-19/DRC/352/2020|EPI ISL 420850|B.1.5|Democratic Republic of the Congo|2020-03	Africa|hCoV-19/South Africa/KRISP-0423/2020|EPI ISL 495545|B.1.140|South Africa|2020-07-01	0.0002080178	Africa
Africa|hCoV-19/DRC/353/2020|EPI ISL 420843|B.1.5|Democratic Republic of the Congo|2020-03	Africa|hCoV-19/South Africa/KRISP-0423/2020|EPI ISL 495545|B.1.140|South Africa|2020-07-01	0.0001386796	Africa
Africa|hCoV-19/DRC/355/2020|EPI ISL 420844|B.1|Democratic Republic of the Congo|2020-03	Africa|hCoV-19/South Africa/KRISP-0423/2020|EPI ISL 495545|B.1.140|South Africa|2020-07-01	0.0002059243	Africa
Africa|hCoV-19/DRC/3552/2020|EPI ISL 447605|B.1.84|Democratic Republic of the Congo|2020-04-23	Africa|hCoV-19/South Africa/KRISP-0423/2020|EPI ISL 495545|B.1.140|South Africa|2020-07-01	0.0002453443	Africa
Africa|hCoV-19/DRC/3595/2020|EPI ISL 447606|B.1.5|Democratic Republic of the Congo|2020-04-23	Africa|hCoV-19/South Africa/KRISP-0423/2020|EPI ISL 495545|B.1.140|South Africa|2020-07-01	0.0002074046	Africa
Africa|hCoV-19/DRC/3632/2020|EPI ISL 447607|B.1.5|Democratic Republic of the Congo|2020-04-23	Africa|hCoV-19/South Africa/KRISP-0423/2020|EPI ISL 495545|B.1.140|South Africa|2020-07-01	0.0002080713	Africa
Africa|hCoV-19/DRC/3633/2020|EPI ISL 447230|B.1.5|Democratic Republic of the Congo|2020-04-23	Africa|hCoV-19/South Africa/KRISP-0423/2020|EPI ISL 495545|B.1.140|South Africa|2020-07-01	0.0001750625	Africa
Africa|hCoV-19/DRC/3653/2020|EPI ISL 447231|B.1.128|Democratic Republic of the Congo|2020-04-23	Africa|hCoV-19/South Africa/KRISP-0423/2020|EPI ISL 495545|B.1.140|South Africa|2020-07-01	0.0003094034	Africa
Africa|hCoV-19/DRC/3659/2020|EPI ISL 447232|B.1.128|Democratic Republic of the Congo|2020-04-23	Africa|hCoV-19/South Africa/KRISP-0423/2020|EPI ISL 495545|B.1.140|South Africa|2020-07-01	0.0003096909	Africa
Africa|hCoV-19/DRC/3661/2020|EPI ISL 447233|B.1.128|Democratic Republic of the Congo|2020-04-23	Africa|hCoV-19/South Africa/KRISP-0423/2020|EPI ISL 495545|B.1.140|South Africa|2020-07-01	0.0003123776	Africa
Africa|hCoV-19/DRC/3662/2020|EPI ISL 447234|B.1.128|Democratic Republic of the Congo|2020-04-23	Africa|hCoV-19/South Africa/KRISP-0423/2020|EPI ISL 495545|B.1.140|South Africa|2020-07-01	0.0003121394	Africa
Africa|hCoV-19/DRC/3664/2020|EPI ISL 447235|B.1.128|Democratic Republic of the Congo|2020-04-23	Africa|hCoV-19/South Africa/KRISP-0423/2020|EPI ISL 495545|B.1.140|South Africa|2020-07-01	0.0003121935	Africa
Africa|hCoV-19/DRC/3683/2020|EPI ISL 447236|B.1.5|Democratic Republic of the Congo|2020-04-24	Africa|hCoV-19/South Africa/KRISP-0423/2020|EPI ISL 495545|B.1.140|South Africa|2020-07-01	0.0002774678	Africa
Africa|hCoV-19/DRC/3688/2020|EPI ISL 447237|B.1.128|Democratic Republic of the Congo|2020-04-24	Africa|hCoV-19/South Africa/KRISP-0423/2020|EPI ISL 495545|B.1.140|South Africa|2020-07-01	0.0003111468	Africa
Africa|hCoV-19/DRC/376/2020|EPI ISL 420851|B.1.6|Democratic Republic of the Congo|2020-03-25	Africa|hCoV-19/South Africa/KRISP-0423/2020|EPI ISL 495545|B.1.140|South Africa|2020-07-01	0.0002764268	Africa
Africa|hCoV-19/DRC/3764/2020|EPI ISL 447238|B.1.84|Democratic Republic of the Congo|2020-04-24	Africa|hCoV-19/South Africa/KRISP-0423/2020|EPI ISL 495545|B.1.140|South Africa|2020-07-01	0.0003117125	Africa
Africa|hCoV-19/DRC/3768/2020|EPI ISL 447239|B.1.84|Democratic Republic of the Congo|2020-04-24	Africa|hCoV-19/South Africa/KRISP-0423/2020|EPI ISL 495545|B.1.140|South Africa|2020-07-01	0.0002772890	Africa
Africa|hCoV-19/DRC/3778/2020|EPI ISL 447240|B.1.128|Democratic Republic of the Congo|2020-04-24	Africa|hCoV-19/South Africa/KRISP-0423/2020|EPI ISL 495545|B.1.140|South Africa|2020-07-01	0.0003105349	Africa
Africa|hCoV-19/DRC/3787/2020|EPI ISL 447241|B.1|Democratic Republic of the Congo|2020-04-24	Africa|hCoV-19/South Africa/KRISP-0423/2020|EPI ISL 495545|B.1.140|South Africa|2020-07-01	0.0002111854	Africa
Africa|hCoV-19/DRC/3791/2020|EPI ISL 447242|B.1|Democratic Republic of the Congo|2020-04-24	Africa|hCoV-19/South Africa/KRISP-0423/2020|EPI ISL 495545|B.1.140|South Africa|2020-07-01	0.0002493985	Africa
Africa|hCoV-19/DRC/3803/2020|EPI ISL 447243|B.1|Democratic Republic of the Congo|2020-04-24	Africa|hCoV-19/South Africa/KRISP-0423/2020|EPI ISL 495545|B.1.140|South Africa|2020-07-01	0.0001767516	Africa
Africa|hCoV-19/DRC/3806/2020|EPI ISL 447244|B.1|Democratic Republic of the Congo|2020-04-24	Africa|hCoV-19/South Africa/KRISP-0423/2020|EPI ISL 495545|B.1.140|South Africa|2020-07-01	0.0001767392	Africa
Africa|hCoV-19/DRC/3827/2020|EPI ISL 447245|B.1|Democratic Republic of the Congo|2020-04-24	Africa|hCoV-19/South Africa/KRISP-0423/2020|EPI ISL 495545|B.1.140|South Africa|2020-07-01	0.0003121219	Africa
Africa|hCoV-19/DRC/3829/2020|EPI ISL 447246|B.1|Democratic Republic of the Congo|2020-04-24	Africa|hCoV-19/South Africa/KRISP-0423/2020|EPI ISL 495545|B.1.140|South Africa|2020-07-01	0.0002777153	Africa
Africa|hCoV-19/DRC/3834/2020|EPI ISL 447247|A|Democratic Republic of the Congo|2020-04-25	Africa|hCoV-19/South Africa/KRISP-0423/2020|EPI ISL 495545|B.1.140|South Africa|2020-07-01	0.0005585948	Africa
Africa|hCoV-19/DRC/3837/2020|EPI ISL 447248|B.1.128|Democratic Republic of the Congo|2020-04-25	Africa|hCoV-19/South Africa/KRISP-0423/2020|EPI ISL 495545|B.1.140|South Africa|2020-07-01	0.0003119879	Africa
Africa|hCoV-19/DRC/3841/2020|EPI ISL 447249|B.1.128|Democratic Republic of the Congo|2020-04-25	Africa|hCoV-19/South Africa/KRISP-0423/2020|EPI ISL 495545|B.1.140|South Africa|2020-07-01	0.0003458489	Africa
Africa|hCoV-19/DRC/3842/2020|EPI ISL 471396|B.1.128|Democratic Republic of the Congo|2020-04-25	Africa|hCoV-19/South Africa/KRISP-0423/2020|EPI ISL 495545|B.1.140|South Africa|2020-07-01	0.0003420405	Africa
Africa|hCoV-19/DRC/3846/2020|EPI ISL 471397|B.1.84|Democratic Republic of the Congo|2020-04-25	Africa|hCoV-19/South Africa/KRISP-0423/2020|EPI ISL 495545|B.1.140|South Africa|2020-07-01	0.0003420265	Africa
Africa|hCoV-19/DRC/3937/2020|EPI ISL 471398|B.1|Democratic Republic of the Congo|2020-04-25	Africa|hCoV-19/South Africa/KRISP-0423/2020|EPI ISL 495545|B.1.140|South Africa|2020-07-01	0.0003078176	Africa
Africa|hCoV-19/DRC/3941/2020|EPI ISL 471399|B.1.128|Democratic Republic of the Congo|2020-04-25	Africa|hCoV-19/South Africa/KRISP-0423/2020|EPI ISL 495545|B.1.140|South Africa|2020-07-01	0.0003101252	Africa
Africa|hCoV-19/DRC/3947/2020|EPI ISL 471400|B.1.214|Democratic Republic of the Congo|2020-04-25	Africa|hCoV-19/South Africa/KRISP-0423/2020|EPI ISL 495545|B.1.140|South Africa|2020-07-01	0.0004104585	Africa
Africa|hCoV-19/DRC/3949/2020|EPI ISL 471401|B.1.84|Democratic Republic of the Congo|2020-04-26	Africa|hCoV-19/South Africa/KRISP-0423/2020|EPI ISL 495545|B.1.140|South Africa|2020-07-01	0.0002413407	Africa
Africa|hCoV-19/DRC/396/2020|EPI ISL 420852|B.1.6|Democratic Republic of the Congo|2020-03-26	Africa|hCoV-19/South Africa/KRISP-0423/2020|EPI ISL 495545|B.1.140|South Africa|2020-07-01	0.0002416264	Africa
Africa|hCoV-19/DRC/397/2020|EPI ISL 420845|B.1.6|Democratic Republic of the Congo|2020-03-26	Africa|hCoV-19/South Africa/KRISP-0423/2020|EPI ISL 495545|B.1.140|South Africa|2020-07-01	0.0002397646	Africa
Africa|hCoV-19/DRC/400/2020|EPI ISL 420846|B.1.5|Democratic Republic of the Congo|2020-03	Africa|hCoV-19/South Africa/KRISP-0423/2020|EPI ISL 495545|B.1.140|South Africa|2020-07-01	0.0002061012	Africa
Africa|hCoV-19/DRC/4012/2020|EPI ISL 471402|B.1|Democratic Republic of the Congo|2020-04-26	Africa|hCoV-19/South Africa/KRISP-0423/2020|EPI ISL 495545|B.1.140|South Africa|2020-07-01	0.0003420266	Africa
Africa|hCoV-19/DRC/402/2020|EPI ISL 420853|B.1|Democratic Republic of the Congo|2020-03-26	Africa|hCoV-19/South Africa/KRISP-0423/2020|EPI ISL 495545|B.1.140|South Africa|2020-07-01	0.0002154283	Africa
Africa|hCoV-19/DRC/4020/2020|EPI ISL 471403|B.1.5|Democratic Republic of the Congo|2020-04-26	Africa|hCoV-19/South Africa/KRISP-0423/2020|EPI ISL 495545|B.1.140|South Africa|2020-07-01	0.0002736095	Africa
Africa|hCoV-19/DRC/4026/2020|EPI ISL 471404|B.1.84|Democratic Republic of the Congo|2020-04-27	Africa|hCoV-19/South Africa/KRISP-0423/2020|EPI ISL 495545|B.1.140|South Africa|2020-07-01	0.0002395734	Africa
Africa|hCoV-19/DRC/4060/2020|EPI ISL 471405|B.1|Democratic Republic of the Congo|2020-04-27	Africa|hCoV-19/South Africa/KRISP-0423/2020|EPI ISL 495545|B.1.140|South Africa|2020-07-01	0.0003084324	Africa
Africa|hCoV-19/DRC/4075/2020|EPI ISL 471406|B.1.214|Democratic Republic of the Congo|2020-04-27	Africa|hCoV-19/South Africa/KRISP-0423/2020|EPI ISL 495545|B.1.140|South Africa|2020-07-01	0.0003795937	Africa
Africa|hCoV-19/DRC/4084/2020|EPI ISL 471407|B.1.214|Democratic Republic of the Congo|2020-04-27	Africa|hCoV-19/South Africa/KRISP-0423/2020|EPI ISL 495545|B.1.140|South Africa|2020-07-01	0.0004108801	Africa
Africa|hCoV-19/DRC/4132/2020|EPI ISL 471408|B.1|Democratic Republic of the Congo|2020-04-27	Africa|hCoV-19/South Africa/KRISP-0423/2020|EPI ISL 495545|B.1.140|South Africa|2020-07-01	0.0003420183	Africa
Africa|hCoV-19/DRC/4141/2020|EPI ISL 471409|B.1.128|Democratic Republic of the Congo|2020-04-27	Africa|hCoV-19/South Africa/KRISP-0423/2020|EPI ISL 495545|B.1.140|South Africa|2020-07-01	0.0003078164	Africa
Africa|hCoV-19/DRC/4145/2020|EPI ISL 471410|B.1|Democratic Republic of the Congo|2020-04-27	Africa|hCoV-19/South Africa/KRISP-0423/2020|EPI ISL 495545|B.1.140|South Africa|2020-07-01	0.0002393932	Africa
Africa|hCoV-19/DRC/4194/2020|EPI ISL 471414|B.1.5|Democratic Republic of the Congo|2020-04-28	Africa|hCoV-19/South Africa/KRISP-0423/2020|EPI ISL 495545|B.1.140|South Africa|2020-07-01	0.0003078102	Africa
Africa|hCoV-19/DRC/4250/2020|EPI ISL 471415|B.1.1.1|Democratic Republic of the Congo|2020-04-28	Africa|hCoV-19/South Africa/KRISP-0423/2020|EPI ISL 495545|B.1.140|South Africa|2020-07-01	0.0004789322	Africa
Africa|hCoV-19/DRC/4279/2020|EPI ISL 514114|B.1|Democratic Republic of the Congo|2020-04-28	Africa|hCoV-19/South Africa/KRISP-0423/2020|EPI ISL 495545|B.1.140|South Africa|2020-07-01	0.0003121578	Africa
Africa|hCoV-19/DRC/4282/2020|EPI ISL 514103|B.1.128|Democratic Republic of the Congo|2020-04-08	Africa|hCoV-19/South Africa/KRISP-0423/2020|EPI ISL 495545|B.1.140|South Africa|2020-07-01	0.0002774899	Africa
Africa|hCoV-19/DRC/4284/2020|EPI ISL 514115|B.1.128|Democratic Republic of the Congo|2020-04-28	Africa|hCoV-19/South Africa/KRISP-0423/2020|EPI ISL 495545|B.1.140|South Africa|2020-07-01	0.0002774611	Africa
Africa|hCoV-19/DRC/431/2020|EPI ISL 420847|B.1.147|Democratic Republic of the Congo|2020-03-26	Africa|hCoV-19/South Africa/KRISP-0423/2020|EPI ISL 495545|B.1.140|South Africa|2020-07-01	0.0002397622	Africa
Africa|hCoV-19/DRC/4418/2020|EPI ISL 496506|B.1.128|Democratic Republic of the Congo|2020-04-29	Africa|hCoV-19/South Africa/KRISP-0423/2020|EPI ISL 495545|B.1.140|South Africa|2020-07-01	0.0003121719	Africa
Africa|hCoV-19/DRC/4422/2020|EPI ISL 496507|B.1.128|Democratic Republic of the Congo|2020-04-29	Africa|hCoV-19/South Africa/KRISP-0423/2020|EPI ISL 495545|B.1.140|South Africa|2020-07-01	0.0002455809	Africa
Africa|hCoV-19/DRC/4427/2020|EPI ISL 496508|B.1.128|Democratic Republic of the Congo|2020-04-29	Africa|hCoV-19/South Africa/KRISP-0423/2020|EPI ISL 495545|B.1.140|South Africa|2020-07-01	0.0002478234	Africa
Africa|hCoV-19/DRC/4429/2020|EPI ISL 513589|B.1.128|Democratic Republic of the Congo|2020-04-29	Africa|hCoV-19/South Africa/KRISP-0423/2020|EPI ISL 495545|B.1.140|South Africa|2020-07-01	0.0002478410	Africa
Africa|hCoV-19/DRC/4430/2020|EPI ISL 496509|B.1.128|Democratic Republic of the Congo|2020-04-29	Africa|hCoV-19/South Africa/KRISP-0423/2020|EPI ISL 495545|B.1.140|South Africa|2020-07-01	0.0002777304	Africa
Africa|hCoV-19/DRC/4437/2020|EPI ISL 513590|B.1.128|Democratic Republic of the Congo|2020-05-02	Africa|hCoV-19/South Africa/KRISP-0423/2020|EPI ISL 495545|B.1.140|South Africa|2020-07-01	0.0002833030	Africa
Africa|hCoV-19/DRC/4442/2020|EPI ISL 496510|B.1.128|Democratic Republic of the Congo|2020-04-29	Africa|hCoV-19/South Africa/KRISP-0423/2020|EPI ISL 495545|B.1.140|South Africa|2020-07-01	0.0002458135	Africa
Africa|hCoV-19/DRC/4444/2020|EPI ISL 514104|B.1.128|Democratic Republic of the Congo|2020-04-29	Africa|hCoV-19/South Africa/KRISP-0423/2020|EPI ISL 495545|B.1.140|South Africa|2020-07-01	0.0002765785	Africa
Africa|hCoV-19/DRC/445/2020|EPI ISL 420848|B.1|Democratic Republic of the Congo|2020-03	Africa|hCoV-19/South Africa/KRISP-0423/2020|EPI ISL 495545|B.1.140|South Africa|2020-07-01	0.0001780200	Africa
Africa|hCoV-19/DRC/4501/2020|EPI ISL 513591|B.1.5|Democratic Republic of the Congo|2020-05-30	Africa|hCoV-19/South Africa/KRISP-0423/2020|EPI ISL 495545|B.1.140|South Africa|2020-07-01	0.0001770616	Africa
Africa|hCoV-19/DRC/4516/2020|EPI ISL 487192|B.1.1.275|Democratic Republic of the Congo|2020-04-28	Africa|hCoV-19/South Africa/KRISP-0423/2020|EPI ISL 495545|B.1.140|South Africa|2020-07-01	0.0003113703	Africa
Africa|hCoV-19/DRC/4524/2020|EPI ISL 513597|A|Democratic Republic of the Congo|2020-04-30	Africa|hCoV-19/South Africa/KRISP-0423/2020|EPI ISL 495545|B.1.140|South Africa|2020-07-01	0.0005180192	Africa
Africa|hCoV-19/DRC/4541/2020|EPI ISL 513598|B.1|Democratic Republic of the Congo|2020-04-30	Africa|hCoV-19/South Africa/KRISP-0423/2020|EPI ISL 495545|B.1.140|South Africa|2020-07-01	0.0003078510	Africa
Africa|hCoV-19/DRC/4551/2020|EPI ISL 513599|B.1.178|Democratic Republic of the Congo|2020-04-30	Africa|hCoV-19/South Africa/KRISP-0423/2020|EPI ISL 495545|B.1.140|South Africa|2020-07-01	0.0003141492	Africa
Africa|hCoV-19/DRC/4561/2020|EPI ISL 513600|B.1|Democratic Republic of the Congo|2020-04-30	Africa|hCoV-19/South Africa/KRISP-0423/2020|EPI ISL 495545|B.1.140|South Africa|2020-07-01	0.0002735913	Africa
Africa|hCoV-19/DRC/4562/2020|EPI ISL 513601|B.1.214|Democratic Republic of the Congo|2020-04-30	Africa|hCoV-19/South Africa/KRISP-0423/2020|EPI ISL 495545|B.1.140|South Africa|2020-07-01	0.0003078175	Africa
Africa|hCoV-19/DRC/4568/2020|EPI ISL 513602|B.1|Democratic Republic of the Congo|2020-04-30	Africa|hCoV-19/South Africa/KRISP-0423/2020|EPI ISL 495545|B.1.140|South Africa|2020-07-01	0.0002765318	Africa
Africa|hCoV-19/DRC/4578/2020|EPI ISL 513603|B.1|Democratic Republic of the Congo|2020-04-30	Africa|hCoV-19/South Africa/KRISP-0423/2020|EPI ISL 495545|B.1.140|South Africa|2020-07-01	0.0002783180	Africa
Africa|hCoV-19/DRC/4613/2020|EPI ISL 513604|B.1.214|Democratic Republic of the Congo|2020-04-30	Africa|hCoV-19/South Africa/KRISP-0423/2020|EPI ISL 495545|B.1.140|South Africa|2020-07-01	0.0003106077	Africa
Africa|hCoV-19/DRC/4614/2020|EPI ISL 513605|B.1|Democratic Republic of the Congo|2020-04-30	Africa|hCoV-19/South Africa/KRISP-0423/2020|EPI ISL 495545|B.1.140|South Africa|2020-07-01	0.0004446904	Africa
Africa|hCoV-19/DRC/4631/2020|EPI ISL 513606|B.1.5|Democratic Republic of the Congo|2020-04-30	Africa|hCoV-19/South Africa/KRISP-0423/2020|EPI ISL 495545|B.1.140|South Africa|2020-07-01	0.0004104851	Africa
Africa|hCoV-19/DRC/4633/2020|EPI ISL 513607|B.1.128|Democratic Republic of the Congo|2020-04-30	Africa|hCoV-19/South Africa/KRISP-0423/2020|EPI ISL 495545|B.1.140|South Africa|2020-07-01	0.0003420404	Africa
Africa|hCoV-19/DRC/4642/2020|EPI ISL 513608|B.1.128|Democratic Republic of the Congo|2020-04-30	Africa|hCoV-19/South Africa/KRISP-0423/2020|EPI ISL 495545|B.1.140|South Africa|2020-07-01	0.0003420253	Africa
Africa|hCoV-19/DRC/4647/2020|EPI ISL 513609|B.1.128|Democratic Republic of the Congo|2020-04-30	Africa|hCoV-19/South Africa/KRISP-0423/2020|EPI ISL 495545|B.1.140|South Africa|2020-07-01	0.0003078164	Africa
Africa|hCoV-19/DRC/4653/2020|EPI ISL 513610|B.1.128|Democratic Republic of the Congo|2020-04-30	Africa|hCoV-19/South Africa/KRISP-0423/2020|EPI ISL 495545|B.1.140|South Africa|2020-07-01	0.0003420253	Africa
Africa|hCoV-19/DRC/4681/2020|EPI ISL 514116|B.1.128|Democratic Republic of the Congo|2020-04-30	Africa|hCoV-19/South Africa/KRISP-0423/2020|EPI ISL 495545|B.1.140|South Africa|2020-07-01	0.0002458137	Africa
Africa|hCoV-19/DRC/4683/2020|EPI ISL 514105|B.1.5|Democratic Republic of the Congo|2020-04-30	Africa|hCoV-19/South Africa/KRISP-0423/2020|EPI ISL 495545|B.1.140|South Africa|2020-07-01	0.0003151864	Africa
Africa|hCoV-19/DRC/4685/2020|EPI ISL 514106|B.1.128|Democratic Republic of the Congo|2020-04-30	Africa|hCoV-19/South Africa/KRISP-0423/2020|EPI ISL 495545|B.1.140|South Africa|2020-07-01	0.0003465366	Africa
Africa|hCoV-19/DRC/4690/2020|EPI ISL 514117|B.1.128|Democratic Republic of the Congo|2020-04-30	Africa|hCoV-19/South Africa/KRISP-0423/2020|EPI ISL 495545|B.1.140|South Africa|2020-07-01	0.0003123452	Africa
Africa|hCoV-19/DRC/4693/2020|EPI ISL 514118|B.1.128|Democratic Republic of the Congo|2020-04-30	Africa|hCoV-19/South Africa/KRISP-0423/2020|EPI ISL 495545|B.1.140|South Africa|2020-07-01	0.0003116962	Africa
Africa|hCoV-19/DRC/4694/2020|EPI ISL 514107|B.1.128|Democratic Republic of the Congo|2020-04-30	Africa|hCoV-19/South Africa/KRISP-0423/2020|EPI ISL 495545|B.1.140|South Africa|2020-07-01	0.0002803748	Africa
Africa|hCoV-19/DRC/4720/2020|EPI ISL 514108|B.1.84|Democratic Republic of the Congo|2020-05-01	Africa|hCoV-19/South Africa/KRISP-0423/2020|EPI ISL 495545|B.1.140|South Africa|2020-07-01	0.0003104749	Africa
Africa|hCoV-19/DRC/4785/2020|EPI ISL 514119|B.1.84|Democratic Republic of the Congo|2020-05-01	Africa|hCoV-19/South Africa/KRISP-0423/2020|EPI ISL 495545|B.1.140|South Africa|2020-07-01	0.0004503340	Africa
Africa|hCoV-19/DRC/5019/2020|EPI ISL 496511|B.1|Democratic Republic of the Congo|2020-05-02	Africa|hCoV-19/South Africa/KRISP-0423/2020|EPI ISL 495545|B.1.140|South Africa|2020-07-01	0.0003255666	Africa
Africa|hCoV-19/DRC/5094/2020|EPI ISL 496491|B.1.84|Democratic Republic of the Congo|2020-05-02	Africa|hCoV-19/South Africa/KRISP-0423/2020|EPI ISL 495545|B.1.140|South Africa|2020-07-01	0.0002804878	Africa
Africa|hCoV-19/DRC/5186/2020|EPI ISL 496512|B.1|Democratic Republic of the Congo|2020-05-03	Africa|hCoV-19/South Africa/KRISP-0423/2020|EPI ISL 495545|B.1.140|South Africa|2020-07-01	0.0003158040	Africa
Africa|hCoV-19/DRC/5187/2020|EPI ISL 513619|B.1|Democratic Republic of the Congo|2020-05-03	Africa|hCoV-19/South Africa/KRISP-0423/2020|EPI ISL 495545|B.1.140|South Africa|2020-07-01	0.0003117790	Africa
Africa|hCoV-19/DRC/5205/2020|EPI ISL 487365|B.1.1.275|Democratic Republic of the Congo|2020-05-01	Africa|hCoV-19/South Africa/KRISP-0423/2020|EPI ISL 495545|B.1.140|South Africa|2020-07-01	0.0003165495	Africa
Africa|hCoV-19/DRC/521/2020|EPI ISL 420854|B.1.5|Democratic Republic of the Congo|2020-03-25	Africa|hCoV-19/South Africa/KRISP-0423/2020|EPI ISL 495545|B.1.140|South Africa|2020-07-01	0.0001720132	Africa
Africa|hCoV-19/DRC/5210/2020|EPI ISL 487369|B.1.1.275|Democratic Republic of the Congo|2020-05-01	Africa|hCoV-19/South Africa/KRISP-0423/2020|EPI ISL 495545|B.1.140|South Africa|2020-07-01	0.0003154371	Africa
Africa|hCoV-19/DRC/523/2020|EPI ISL 420849|B.1.1.1|Democratic Republic of the Congo|2020-03-28	Africa|hCoV-19/South Africa/KRISP-0423/2020|EPI ISL 495545|B.1.140|South Africa|2020-07-01	0.0003773776	Africa
Africa|hCoV-19/DRC/5240/2020|EPI ISL 496492|B.1|Democratic Republic of the Congo|2020-05-03	Africa|hCoV-19/South Africa/KRISP-0423/2020|EPI ISL 495545|B.1.140|South Africa|2020-07-01	0.0002082540	Africa
Africa|hCoV-19/DRC/5377/2020|EPI ISL 496513|B.1|Democratic Republic of the Congo|2020-05-04	Africa|hCoV-19/South Africa/KRISP-0423/2020|EPI ISL 495545|B.1.140|South Africa|2020-07-01	0.0002776739	Africa
Africa|hCoV-19/DRC/5538/2020|EPI ISL 514120|B.1|Democratic Republic of the Congo|2020-05-05	Africa|hCoV-19/South Africa/KRISP-0423/2020|EPI ISL 495545|B.1.140|South Africa|2020-07-01	0.0002486281	Africa
Africa|hCoV-19/DRC/5651/2020|EPI ISL 496493|B.1.1.1|Democratic Republic of the Congo|2020-05-06	Africa|hCoV-19/South Africa/KRISP-0423/2020|EPI ISL 495545|B.1.140|South Africa|2020-07-01	0.0003896426	Africa
Africa|hCoV-19/DRC/5705/2020|EPI ISL 496494|B.1.84|Democratic Republic of the Congo|2020-05-06	Africa|hCoV-19/South Africa/KRISP-0423/2020|EPI ISL 495545|B.1.140|South Africa|2020-07-01	0.0002524533	Africa
Africa|hCoV-19/DRC/5735/2020|EPI ISL 496495|B.1.214|Democratic Republic of the Congo|2020-05-06	Africa|hCoV-19/South Africa/KRISP-0423/2020|EPI ISL 495545|B.1.140|South Africa|2020-07-01	0.0002495712	Africa
Africa|hCoV-19/DRC/5815/2020|EPI ISL 495629|B.1.214|Democratic Republic of the Congo|2020-05-06	Africa|hCoV-19/South Africa/KRISP-0423/2020|EPI ISL 495545|B.1.140|South Africa|2020-07-01	0.0003197090	Africa
Africa|hCoV-19/DRC/5907/2020|EPI ISL 496496|B.1.84|Democratic Republic of the Congo|2020-05-07	Africa|hCoV-19/South Africa/KRISP-0423/2020|EPI ISL 495545|B.1.140|South Africa|2020-07-01	0.0003606412	Africa
Africa|hCoV-19/DRC/5913/2020|EPI ISL 496497|B.1|Democratic Republic of the Congo|2020-05-07	Africa|hCoV-19/South Africa/KRISP-0423/2020|EPI ISL 495545|B.1.140|South Africa|2020-07-01	0.0003506883	Africa
Africa|hCoV-19/DRC/5927/2020|EPI ISL 496498|B.1.9|Democratic Republic of the Congo|2020-05-07	Africa|hCoV-19/South Africa/KRISP-0423/2020|EPI ISL 495545|B.1.140|South Africa|2020-07-01	0.0005263587	Africa
Africa|hCoV-19/DRC/5957/2020|EPI ISL 496499|B.1.5|Democratic Republic of the Congo|2020-05-07	Africa|hCoV-19/South Africa/KRISP-0423/2020|EPI ISL 495545|B.1.140|South Africa|2020-07-01	0.0001731507	Africa
Africa|hCoV-19/DRC/5964/2020|EPI ISL 496500|B.1.178|Democratic Republic of the Congo|2020-05-07	Africa|hCoV-19/South Africa/KRISP-0423/2020|EPI ISL 495545|B.1.140|South Africa|2020-07-01	0.0001821465	Africa
Africa|hCoV-19/DRC/5996/2020|EPI ISL 496514|B.1.84|Democratic Republic of the Congo|2020-05-08	Africa|hCoV-19/South Africa/KRISP-0423/2020|EPI ISL 495545|B.1.140|South Africa|2020-07-01	0.0003157470	Africa
Africa|hCoV-19/DRC/6026/2020|EPI ISL 513622|B.1.1.1|Democratic Republic of the Congo|2020-05-08	Africa|hCoV-19/South Africa/KRISP-0423/2020|EPI ISL 495545|B.1.140|South Africa|2020-07-01	0.0004924110	Africa
Africa|hCoV-19/DRC/6143/2020|EPI ISL 496515|B.1|Democratic Republic of the Congo|2020-05-08	Africa|hCoV-19/South Africa/KRISP-0423/2020|EPI ISL 495545|B.1.140|South Africa|2020-07-01	0.0002125564	Africa
Africa|hCoV-19/DRC/6151/2020|EPI ISL 513620|B.1.214|Democratic Republic of the Congo|2020-05-08	Africa|hCoV-19/South Africa/KRISP-0423/2020|EPI ISL 495545|B.1.140|South Africa|2020-07-01	0.0003483272	Africa
Africa|hCoV-19/DRC/6163/2020|EPI ISL 513623|B.1.214|Democratic Republic of the Congo|2020-05-08	Africa|hCoV-19/South Africa/KRISP-0423/2020|EPI ISL 495545|B.1.140|South Africa|2020-07-01	0.0003525267	Africa
Africa|hCoV-19/DRC/6203/2020|EPI ISL 514109|B.1|Democratic Republic of the Congo|2020-05-09	Africa|hCoV-19/South Africa/KRISP-0423/2020|EPI ISL 495545|B.1.140|South Africa|2020-07-01	0.0004169492	Africa
Africa|hCoV-19/DRC/6209/2020|EPI ISL 514110|B.1.84|Democratic Republic of the Congo|2020-05-09	Africa|hCoV-19/South Africa/KRISP-0423/2020|EPI ISL 495545|B.1.140|South Africa|2020-07-01	0.0002774909	Africa
Africa|hCoV-19/DRC/6227/2020|EPI ISL 514121|B.1.84|Democratic Republic of the Congo|2020-05-09	Africa|hCoV-19/South Africa/KRISP-0423/2020|EPI ISL 495545|B.1.140|South Africa|2020-07-01	0.0002778667	Africa
Africa|hCoV-19/DRC/6313/2020|EPI ISL 496516|B.1.84|Democratic Republic of the Congo|2020-05-09	Africa|hCoV-19/South Africa/KRISP-0423/2020|EPI ISL 495545|B.1.140|South Africa|2020-07-01	0.0003262404	Africa
Africa|hCoV-19/DRC/6338/2020|EPI ISL 495630|B.1|Democratic Republic of the Congo|2020-05-09	Africa|hCoV-19/South Africa/KRISP-0423/2020|EPI ISL 495545|B.1.140|South Africa|2020-07-01	0.0002866051	Africa
Africa|hCoV-19/DRC/6341/2020|EPI ISL 495631|B.1|Democratic Republic of the Congo|2020-05-09	Africa|hCoV-19/South Africa/KRISP-0423/2020|EPI ISL 495545|B.1.140|South Africa|2020-07-01	0.0003609494	Africa
Africa|hCoV-19/DRC/6342/2020|EPI ISL 495632|B.1|Democratic Republic of the Congo|2020-05-09	Africa|hCoV-19/South Africa/KRISP-0423/2020|EPI ISL 495545|B.1.140|South Africa|2020-07-01	0.0003188525	Africa
Africa|hCoV-19/DRC/6361/2020|EPI ISL 495633|B.1|Democratic Republic of the Congo|2020-05-09	Africa|hCoV-19/South Africa/KRISP-0423/2020|EPI ISL 495545|B.1.140|South Africa|2020-07-01	0.0002165712	Africa
Africa|hCoV-19/DRC/6380/2020|EPI ISL 513611|B.1.1.275|Democratic Republic of the Congo|2020-05-04	Africa|hCoV-19/South Africa/KRISP-0423/2020|EPI ISL 495545|B.1.140|South Africa|2020-07-01	0.0003170512	Africa
Africa|hCoV-19/DRC/6384/2020|EPI ISL 513612|B.1.1.275|Democratic Republic of the Congo|2020-05-07	Africa|hCoV-19/South Africa/KRISP-0423/2020|EPI ISL 495545|B.1.140|South Africa|2020-07-01	0.0002814775	Africa
Africa|hCoV-19/DRC/6386/2020|EPI ISL 513613|B.1.1.275|Democratic Republic of the Congo|2020-05-07	Africa|hCoV-19/South Africa/KRISP-0423/2020|EPI ISL 495545|B.1.140|South Africa|2020-07-01	0.0003107579	Africa
Africa|hCoV-19/DRC/6389/2020|EPI ISL 513614|B.1.84|Democratic Republic of the Congo|2020-05-07	Africa|hCoV-19/South Africa/KRISP-0423/2020|EPI ISL 495545|B.1.140|South Africa|2020-07-01	0.0003503985	Africa
Africa|hCoV-19/DRC/6390/2020|EPI ISL 513615|B.1.1.275|Democratic Republic of the Congo|2020-05-04	Africa|hCoV-19/South Africa/KRISP-0423/2020|EPI ISL 495545|B.1.140|South Africa|2020-07-01	0.0004149483	Africa
Africa|hCoV-19/DRC/6392/2020|EPI ISL 513616|B.1|Democratic Republic of the Congo|2020-05-04	Africa|hCoV-19/South Africa/KRISP-0423/2020|EPI ISL 495545|B.1.140|South Africa|2020-07-01	0.0001380827	Africa
Africa|hCoV-19/DRC/6395/2020|EPI ISL 513617|B.1.1.275|Democratic Republic of the Congo|2020-05-07	Africa|hCoV-19/South Africa/KRISP-0423/2020|EPI ISL 495545|B.1.140|South Africa|2020-07-01	0.0004447421	Africa
Africa|hCoV-19/DRC/6398/2020|EPI ISL 513618|B.1.1.275|Democratic Republic of the Congo|2020-05-07	Africa|hCoV-19/South Africa/KRISP-0423/2020|EPI ISL 495545|B.1.140|South Africa|2020-07-01	0.0003420581	Africa
Africa|hCoV-19/DRC/6724/2020|EPI ISL 495634|B.1|Democratic Republic of the Congo|2020-05-11	Africa|hCoV-19/South Africa/KRISP-0423/2020|EPI ISL 495545|B.1.140|South Africa|2020-07-01	0.0002774871	Africa
Africa|hCoV-19/DRC/6743/2020|EPI ISL 495635|B.1.149|Democratic Republic of the Congo|2020-05-11	Africa|hCoV-19/South Africa/KRISP-0423/2020|EPI ISL 495545|B.1.140|South Africa|2020-07-01	0.0002511637	Africa
Africa|hCoV-19/DRC/6783/2020|EPI ISL 496501|B.1.149|Democratic Republic of the Congo|2020-05-11	Africa|hCoV-19/South Africa/KRISP-0423/2020|EPI ISL 495545|B.1.140|South Africa|2020-07-01	0.0002862464	Africa
Africa|hCoV-19/DRC/6784/2020|EPI ISL 495636|B.1|Democratic Republic of the Congo|2020-05-11	Africa|hCoV-19/South Africa/KRISP-0423/2020|EPI ISL 495545|B.1.140|South Africa|2020-07-01	0.0002423682	Africa
Africa|hCoV-19/DRC/6786/2020|EPI ISL 495637|B.1.178|Democratic Republic of the Congo|2020-05-11	Africa|hCoV-19/South Africa/KRISP-0423/2020|EPI ISL 495545|B.1.140|South Africa|2020-07-01	0.0003123961	Africa
Africa|hCoV-19/DRC/6791/2020|EPI ISL 495638|B.1.178|Democratic Republic of the Congo|2020-05-11	Africa|hCoV-19/South Africa/KRISP-0423/2020|EPI ISL 495545|B.1.140|South Africa|2020-07-01	0.0002787436	Africa
Africa|hCoV-19/DRC/6792/2020|EPI ISL 495639|B.1|Democratic Republic of the Congo|2020-05-11	Africa|hCoV-19/South Africa/KRISP-0423/2020|EPI ISL 495545|B.1.140|South Africa|2020-07-01	0.0002176372	Africa
Africa|hCoV-19/DRC/6801/2020|EPI ISL 514111|B.1|Democratic Republic of the Congo|2020-05-11	Africa|hCoV-19/South Africa/KRISP-0423/2020|EPI ISL 495545|B.1.140|South Africa|2020-07-01	0.0004201028	Africa
Africa|hCoV-19/DRC/6853/2020|EPI ISL 496502|B.1.214|Democratic Republic of the Congo|2020-05-11	Africa|hCoV-19/South Africa/KRISP-0423/2020|EPI ISL 495545|B.1.140|South Africa|2020-07-01	0.0002466779	Africa
Africa|hCoV-19/DRC/6854/2020|EPI ISL 496503|B.1|Democratic Republic of the Congo|2020-05-11	Africa|hCoV-19/South Africa/KRISP-0423/2020|EPI ISL 495545|B.1.140|South Africa|2020-07-01	0.0004307765	Africa
Africa|hCoV-19/DRC/6875/2020|EPI ISL 496504|B.1|Democratic Republic of the Congo|2020-05-11	Africa|hCoV-19/South Africa/KRISP-0423/2020|EPI ISL 495545|B.1.140|South Africa|2020-07-01	0.0002427970	Africa
Africa|hCoV-19/DRC/7042/2020|EPI ISL 513592|B.1.214|Democratic Republic of the Congo|2020-05-12	Africa|hCoV-19/South Africa/KRISP-0423/2020|EPI ISL 495545|B.1.140|South Africa|2020-07-01	0.0003113276	Africa
Africa|hCoV-19/DRC/7061/2020|EPI ISL 513593|B.1|Democratic Republic of the Congo|2020-05-12	Africa|hCoV-19/South Africa/KRISP-0423/2020|EPI ISL 495545|B.1.140|South Africa|2020-07-01	0.0002151682	Africa
Africa|hCoV-19/DRC/7140/2020|EPI ISL 513594|B.1.214|Democratic Republic of the Congo|2020-05-12	Africa|hCoV-19/South Africa/KRISP-0423/2020|EPI ISL 495545|B.1.140|South Africa|2020-07-01	0.0003869144	Africa
Africa|hCoV-19/DRC/7200/2020|EPI ISL 514112|B.1|Democratic Republic of the Congo|2020-05-13	Africa|hCoV-19/South Africa/KRISP-0423/2020|EPI ISL 495545|B.1.140|South Africa|2020-07-01	0.0003795805	Africa
Africa|hCoV-19/DRC/7211/2020|EPI ISL 514122|B.1.149|Democratic Republic of the Congo|2020-05-13	Africa|hCoV-19/South Africa/KRISP-0423/2020|EPI ISL 495545|B.1.140|South Africa|2020-07-01	0.0003810398	Africa
Africa|hCoV-19/DRC/7248/2020|EPI ISL 514123|B.1|Democratic Republic of the Congo|2020-05-13	Africa|hCoV-19/South Africa/KRISP-0423/2020|EPI ISL 495545|B.1.140|South Africa|2020-07-01	0.0002479761	Africa
Africa|hCoV-19/DRC/7255/2020|EPI ISL 514124|B.1.149|Democratic Republic of the Congo|2020-05-13	Africa|hCoV-19/South Africa/KRISP-0423/2020|EPI ISL 495545|B.1.140|South Africa|2020-07-01	0.0003143922	Africa
Africa|hCoV-19/DRC/73/2020|EPI ISL 417941|B.1.178|Democratic Republic of the Congo|2020-03-18	Africa|hCoV-19/South Africa/KRISP-0423/2020|EPI ISL 495545|B.1.140|South Africa|2020-07-01	0.0002074526	Africa
Africa|hCoV-19/DRC/7386/2020|EPI ISL 513595|B.1.5|Democratic Republic of the Congo|2020-05-14	Africa|hCoV-19/South Africa/KRISP-0423/2020|EPI ISL 495545|B.1.140|South Africa|2020-07-01	0.0001781658	Africa
Africa|hCoV-19/DRC/7430/2020|EPI ISL 496517|B.1.1.1|Democratic Republic of the Congo|2020-05-14	Africa|hCoV-19/South Africa/KRISP-0423/2020|EPI ISL 495545|B.1.140|South Africa|2020-07-01	0.0005845483	Africa
Africa|hCoV-19/DRC/7434/2020|EPI ISL 513621|B.1.1.1|Democratic Republic of the Congo|2020-05-14	Africa|hCoV-19/South Africa/KRISP-0423/2020|EPI ISL 495545|B.1.140|South Africa|2020-07-01	0.0006032963	Africa
Africa|hCoV-19/DRC/7471/2020|EPI ISL 513596|B.1.214|Democratic Republic of the Congo|2020-05-14	Africa|hCoV-19/South Africa/KRISP-0423/2020|EPI ISL 495545|B.1.140|South Africa|2020-07-01	0.0004181068	Africa
Africa|hCoV-19/DRC/7488/2020|EPI ISL 514113|B.1.1|Democratic Republic of the Congo|2020-05-14	Africa|hCoV-19/South Africa/KRISP-0423/2020|EPI ISL 495545|B.1.140|South Africa|2020-07-01	0.0002774399	Africa
Africa|hCoV-19/DRC/7713/2020|EPI ISL 495640|B.1|Democratic Republic of the Congo|2020-05-14	Africa|hCoV-19/South Africa/KRISP-0423/2020|EPI ISL 495545|B.1.140|South Africa|2020-07-01	0.0004267887	Africa
Africa|hCoV-19/DRC/7864/2020|EPI ISL 496505|B.1.214|Democratic Republic of the Congo|2020-05-15	Africa|hCoV-19/South Africa/KRISP-0423/2020|EPI ISL 495545|B.1.140|South Africa|2020-07-01	0.0003533618	Africa
Africa|hCoV-19/DRC/7920/2020|EPI ISL 495641|B.1|Democratic Republic of the Congo|2020-05-15	Africa|hCoV-19/South Africa/KRISP-0423/2020|EPI ISL 495545|B.1.140|South Africa|2020-07-01	0.0003819124	Africa
Africa|hCoV-19/DRC/80/2020|EPI ISL 417942|B.1.178|Democratic Republic of the Congo|2020-03-18	Africa|hCoV-19/South Africa/KRISP-0423/2020|EPI ISL 495545|B.1.140|South Africa|2020-07-01	0.0002061061	Africa
Africa|hCoV-19/DRC/8018/2020|EPI ISL 514125|B.1.5|Democratic Republic of the Congo|2020-05-15	Africa|hCoV-19/South Africa/KRISP-0423/2020|EPI ISL 495545|B.1.140|South Africa|2020-07-01	0.0003595263	Africa
Africa|hCoV-19/DRC/81/2020|EPI ISL 417944|B.1.9|Democratic Republic of the Congo|2020-03-18	Africa|hCoV-19/South Africa/KRISP-0423/2020|EPI ISL 495545|B.1.140|South Africa|2020-07-01	0.0003101719	Africa
Africa|hCoV-19/DRC/82/2020|EPI ISL 417946|B.1.5|Democratic Republic of the Congo|2020-03-18	Africa|hCoV-19/South Africa/KRISP-0423/2020|EPI ISL 495545|B.1.140|South Africa|2020-07-01	0.0001709841	Africa
Africa|hCoV-19/DRC/94/2020|EPI ISL 417947|B.1|Democratic Republic of the Congo|2020-03-19	Africa|hCoV-19/South Africa/KRISP-0423/2020|EPI ISL 495545|B.1.140|South Africa|2020-07-01	0.0002052783	Africa
Africa|hCoV-19/DRC/998/2020|EPI ISL 429254|B.1|Democratic Republic of the Congo|2020-04-03	Africa|hCoV-19/South Africa/KRISP-0423/2020|EPI ISL 495545|B.1.140|South Africa|2020-07-01	0.0002157692	Africa
Africa|hCoV-19/DRC/KN-0038/2020|EPI ISL 417434|B.1.128|Democratic Republic of the Congo|2020-03-14	Africa|hCoV-19/South Africa/KRISP-0423/2020|EPI ISL 495545|B.1.140|South Africa|2020-07-01	0.0002155856	Africa
Africa|hCoV-19/DRC/KN-0054/2020|EPI ISL 417437|B.1.178|Democratic Republic of the Congo|2020-03-17	Africa|hCoV-19/South Africa/KRISP-0423/2020|EPI ISL 495545|B.1.140|South Africa|2020-07-01	0.0002396824	Africa
Africa|hCoV-19/DRC/KN-0058/2020|EPI ISL 417438|B.1|Democratic Republic of the Congo|2020-03-17	Africa|hCoV-19/South Africa/KRISP-0423/2020|EPI ISL 495545|B.1.140|South Africa|2020-07-01	0.0002070918	Africa
Africa|hCoV-19/DRC/KN-0060/2020|EPI ISL 417440|B.1|Democratic Republic of the Congo|2020-03-17	Africa|hCoV-19/South Africa/KRISP-0423/2020|EPI ISL 495545|B.1.140|South Africa|2020-07-01	0.0002398762	Africa
Africa|hCoV-19/DRC/KN-0070/2020|EPI ISL 417441|B.1.178|Democratic Republic of the Congo|2020-03-17	Africa|hCoV-19/South Africa/KRISP-0423/2020|EPI ISL 495545|B.1.140|South Africa|2020-07-01	0.0002102507	Africa
Africa|hCoV-19/DRC/KN-0072/2020|EPI ISL 417442|B.1.178|Democratic Republic of the Congo|2020-03-18	Africa|hCoV-19/South Africa/KRISP-0423/2020|EPI ISL 495545|B.1.140|South Africa|2020-07-01	0.0002062617	Africa
Africa|hCoV-19/DRC/KN-13/2020|EPI ISL 414647|B.1|Democratic Republic of the Congo|2020-03-09	Africa|hCoV-19/South Africa/KRISP-0423/2020|EPI ISL 495545|B.1.140|South Africa|2020-07-01	0.0001766180	Africa
Africa|hCoV-19/Egypt/Army-MCL001/2020|EPI ISL 510526|B.1|Egypt|2020-06-01	Africa|hCoV-19/South Africa/KRISP-0423/2020|EPI ISL 495545|B.1.140|South Africa|2020-07-01	0.0003420415	Africa
Africa|hCoV-19/Egypt/C-CU001a-S1/2020|EPI ISL 529031|B.1.255|Egypt|2020-05-19	Africa|hCoV-19/South Africa/KRISP-0423/2020|EPI ISL 495545|B.1.140|South Africa|2020-07-01	0.0003763321	Africa
Africa|hCoV-19/Egypt/C-CU002b-S3/2020|EPI ISL 529032|B.1.1.1|Egypt|2020-06-19	Africa|hCoV-19/South Africa/KRISP-0423/2020|EPI ISL 495545|B.1.140|South Africa|2020-07-01	0.0006158602	Africa
Africa|hCoV-19/Egypt/C-VSVRI-SERVAC/2020|EPI ISL 528386|B.1.255|Egypt|2020-08-22	Africa|hCoV-19/South Africa/KRISP-0423/2020|EPI ISL 495545|B.1.140|South Africa|2020-07-01	0.0002052152	Africa
Africa|hCoV-19/Egypt/CUNCI-7I028/2020|EPI ISL 524426|B.1.255|Egypt|2020-07-19	Africa|hCoV-19/South Africa/KRISP-0423/2020|EPI ISL 495545|B.1.140|South Africa|2020-07-01	0.0002052152	Africa
Africa|hCoV-19/Egypt/CUNCI-HGC002/2020|EPI ISL 468045|B.1|Egypt|2020-05-02	Africa|hCoV-19/South Africa/KRISP-0423/2020|EPI ISL 495545|B.1.140|South Africa|2020-07-01	0.0002054027	Africa
Africa|hCoV-19/Egypt/CUNCI-HGC004/2020|EPI ISL 468048|B.1|Egypt|2020-05-02	Africa|hCoV-19/South Africa/KRISP-0423/2020|EPI ISL 495545|B.1.140|South Africa|2020-07-01	0.0002053395	Africa
Africa|hCoV-19/Egypt/CUNCI-HGC005/2020|EPI ISL 468052|B.1|Egypt|2020-05-02	Africa|hCoV-19/South Africa/KRISP-0423/2020|EPI ISL 495545|B.1.140|South Africa|2020-07-01	0.0002738215	Africa
Africa|hCoV-19/Egypt/CUNCI-HGC006/2020|EPI ISL 468050|B.1|Egypt|2020-05-02	Africa|hCoV-19/South Africa/KRISP-0423/2020|EPI ISL 495545|B.1.140|South Africa|2020-07-01	0.0002737691	Africa
Africa|hCoV-19/Egypt/CUNCI-HGC007-2/2020|EPI ISL 468054|B.1|Egypt|2020-05-02	Africa|hCoV-19/South Africa/KRISP-0423/2020|EPI ISL 495545|B.1.140|South Africa|2020-07-01	0.0003079407	Africa
Africa|hCoV-19/Egypt/CUNCI-HGC007/2020|EPI ISL 468046|B.1|Egypt|2020-05-02	Africa|hCoV-19/South Africa/KRISP-0423/2020|EPI ISL 495545|B.1.140|South Africa|2020-07-01	0.0002738159	Africa
Africa|hCoV-19/Egypt/CUNCI-HGC008/2020|EPI ISL 468044|B.1|Egypt|2020-05-02	Africa|hCoV-19/South Africa/KRISP-0423/2020|EPI ISL 495545|B.1.140|South Africa|2020-07-01	0.0002738253	Africa
Africa|hCoV-19/Egypt/CUNCI-HGC009/2020|EPI ISL 468053|B.1|Egypt|2020-05-02	Africa|hCoV-19/South Africa/KRISP-0423/2020|EPI ISL 495545|B.1.140|South Africa|2020-07-01	0.0002054308	Africa
Africa|hCoV-19/Egypt/CUNCI-HGC010/2020|EPI ISL 468055|B.1.247|Egypt|2020-05-02	Africa|hCoV-19/South Africa/KRISP-0423/2020|EPI ISL 495545|B.1.140|South Africa|2020-07-01	0.0004449949	Africa
Africa|hCoV-19/Egypt/CUNCI-HGC011/2020|EPI ISL 468059|B.1|Egypt|2020-05-02	Africa|hCoV-19/South Africa/KRISP-0423/2020|EPI ISL 495545|B.1.140|South Africa|2020-07-01	0.0002738413	Africa
Africa|hCoV-19/Egypt/CUNCI-HGC012/2020|EPI ISL 468051|B.1.255|Egypt|2020-05-02	Africa|hCoV-19/South Africa/KRISP-0423/2020|EPI ISL 495545|B.1.140|South Africa|2020-07-01	0.0003765330	Africa
Africa|hCoV-19/Egypt/CUNCI-HGC013/2020|EPI ISL 468047|B.1.201|Egypt|2020-05-02	Africa|hCoV-19/South Africa/KRISP-0423/2020|EPI ISL 495545|B.1.140|South Africa|2020-07-01	0.0003422992	Africa
Africa|hCoV-19/Egypt/CUNCI-HGC014/2020|EPI ISL 468060|B.1.5|Egypt|2020-05-02	Africa|hCoV-19/South Africa/KRISP-0423/2020|EPI ISL 495545|B.1.140|South Africa|2020-07-01	0.0001369155	Africa
Africa|hCoV-19/Egypt/CUNCI-HGC015/2020|EPI ISL 468056|B.1|Egypt|2020-05-02	Africa|hCoV-19/South Africa/KRISP-0423/2020|EPI ISL 495545|B.1.140|South Africa|2020-07-01	0.0001369108	Africa
Africa|hCoV-19/Egypt/CUNCI-HGC016/2020|EPI ISL 468058|B.1|Egypt|2020-05-02	Africa|hCoV-19/South Africa/KRISP-0423/2020|EPI ISL 495545|B.1.140|South Africa|2020-07-01	0.0002741818	Africa
Africa|hCoV-19/Egypt/CUNCI-HGC021/2020|EPI ISL 468061|B.1|Egypt|2020-05-02	Africa|hCoV-19/South Africa/KRISP-0423/2020|EPI ISL 495545|B.1.140|South Africa|2020-07-01	0.0002741940	Africa
Africa|hCoV-19/Egypt/CUNCI-HGC023/2020|EPI ISL 468057|B.1.5|Egypt|2020-05-02	Africa|hCoV-19/South Africa/KRISP-0423/2020|EPI ISL 495545|B.1.140|South Africa|2020-07-01	0.0001711637	Africa
Africa|hCoV-19/Egypt/CUNCI-HGC028/2020|EPI ISL 468062|B.1|Egypt|2020-05-02	Africa|hCoV-19/South Africa/KRISP-0423/2020|EPI ISL 495545|B.1.140|South Africa|2020-07-01	0.0003428975	Africa
Africa|hCoV-19/Egypt/CUNCI-HGC3I011/2020|EPI ISL 479697|B.1|Egypt|2020-06-02	Africa|hCoV-19/South Africa/KRISP-0423/2020|EPI ISL 495545|B.1.140|South Africa|2020-07-01	0.0002736351	Africa
Africa|hCoV-19/Egypt/CUNCI-HGC3I012/2020|EPI ISL 479693|B.1.255|Egypt|2020-06-02	Africa|hCoV-19/South Africa/KRISP-0423/2020|EPI ISL 495545|B.1.140|South Africa|2020-07-01	0.0003762498	Africa
Africa|hCoV-19/Egypt/CUNCI-HGC3I013/2020|EPI ISL 479694|B.1.201|Egypt|2020-06-02	Africa|hCoV-19/South Africa/KRISP-0423/2020|EPI ISL 495545|B.1.140|South Africa|2020-07-01	0.0003420417	Africa
Africa|hCoV-19/Egypt/CUNCI-HGC3I014/2020|EPI ISL 479696|B.1.5|Egypt|2020-06-02	Africa|hCoV-19/South Africa/KRISP-0423/2020|EPI ISL 495545|B.1.140|South Africa|2020-07-01	0.0001368078	Africa
Africa|hCoV-19/Egypt/CUNCI-HGC3I02/2020|EPI ISL 479686|B.1|Egypt|2020-06-02	Africa|hCoV-19/South Africa/KRISP-0423/2020|EPI ISL 495545|B.1.140|South Africa|2020-07-01	0.0002394390	Africa
Africa|hCoV-19/Egypt/CUNCI-HGC3I023/2020|EPI ISL 479695|B.1.5|Egypt|2020-06-02	Africa|hCoV-19/South Africa/KRISP-0423/2020|EPI ISL 495545|B.1.140|South Africa|2020-07-01	0.0001710349	Africa
Africa|hCoV-19/Egypt/CUNCI-HGC3I025/2020|EPI ISL 479691|B.1|Egypt|2020-06-02	Africa|hCoV-19/South Africa/KRISP-0423/2020|EPI ISL 495545|B.1.140|South Africa|2020-07-01	0.0003078764	Africa
Africa|hCoV-19/Egypt/CUNCI-HGC3I03/2020|EPI ISL 479687|B.1|Egypt|2020-06-02	Africa|hCoV-19/South Africa/KRISP-0423/2020|EPI ISL 495545|B.1.140|South Africa|2020-07-01	0.0002736100	Africa
Africa|hCoV-19/Egypt/CUNCI-HGC3I05/2020|EPI ISL 479690|B.1|Egypt|2020-06-02	Africa|hCoV-19/South Africa/KRISP-0423/2020|EPI ISL 495545|B.1.140|South Africa|2020-07-01	0.0002736156	Africa
Africa|hCoV-19/Egypt/CUNCI-HGC3I06/2020|EPI ISL 479688|B.1|Egypt|2020-06-02	Africa|hCoV-19/South Africa/KRISP-0423/2020|EPI ISL 495545|B.1.140|South Africa|2020-07-01	0.0002736193	Africa
Africa|hCoV-19/Egypt/CUNCI-HGC3I08/2020|EPI ISL 479698|B.1|Egypt|2020-06-02	Africa|hCoV-19/South Africa/KRISP-0423/2020|EPI ISL 495545|B.1.140|South Africa|2020-07-01	0.0002736193	Africa
Africa|hCoV-19/Egypt/CUNCI-HGC3I09/2020|EPI ISL 479692|B.1|Egypt|2020-06-02	Africa|hCoV-19/South Africa/KRISP-0423/2020|EPI ISL 495545|B.1.140|South Africa|2020-07-01	0.0002052762	Africa
Africa|hCoV-19/Egypt/CUNCI-HGC4I003/2020|EPI ISL 479699|B.1.1.247|Egypt|2020-06-02	Africa|hCoV-19/South Africa/KRISP-0423/2020|EPI ISL 495545|B.1.140|South Africa|2020-07-01	0.0004789958	Africa
Africa|hCoV-19/Egypt/CUNCI-HGC4I004/2020|EPI ISL 479700|B.1.1.296|Egypt|2020-06-02	Africa|hCoV-19/South Africa/KRISP-0423/2020|EPI ISL 495545|B.1.140|South Africa|2020-07-01	0.0003762921	Africa
Africa|hCoV-19/Egypt/CUNCI-HGC4I015/2020|EPI ISL 479728|B.1.1.123|Egypt|2020-06-02	Africa|hCoV-19/South Africa/KRISP-0423/2020|EPI ISL 495545|B.1.140|South Africa|2020-07-01	0.0003763474	Africa
Africa|hCoV-19/Egypt/CUNCI-HGC4I022/2020|EPI ISL 479705|B.1.1|Egypt|2020-06-02	Africa|hCoV-19/South Africa/KRISP-0423/2020|EPI ISL 495545|B.1.140|South Africa|2020-07-01	0.0005132204	Africa
Africa|hCoV-19/Egypt/CUNCI-HGC4I023/2020|EPI ISL 479729|B.1.1.247|Egypt|2020-06-02	Africa|hCoV-19/South Africa/KRISP-0423/2020|EPI ISL 495545|B.1.140|South Africa|2020-07-01	0.0003421703	Africa
Africa|hCoV-19/Egypt/CUNCI-HGC4I025/2020|EPI ISL 479706|B.1.255|Egypt|2020-06-02	Africa|hCoV-19/South Africa/KRISP-0423/2020|EPI ISL 495545|B.1.140|South Africa|2020-07-01	0.0003420451	Africa
Africa|hCoV-19/Egypt/CUNCI-HGC4I026/2020|EPI ISL 479702|B.1|Egypt|2020-06-02	Africa|hCoV-19/South Africa/KRISP-0423/2020|EPI ISL 495545|B.1.140|South Africa|2020-07-01	0.0004108603	Africa
Africa|hCoV-19/Egypt/CUNCI-HGC4I029/2020|EPI ISL 479701|B.1.1.1|Egypt|2020-06-02	Africa|hCoV-19/South Africa/KRISP-0423/2020|EPI ISL 495545|B.1.140|South Africa|2020-07-01	0.0005474408	Africa
Africa|hCoV-19/Egypt/CUNCI-HGC4I030/2020|EPI ISL 479703|B.1|Egypt|2020-06-02	Africa|hCoV-19/South Africa/KRISP-0423/2020|EPI ISL 495545|B.1.140|South Africa|2020-07-01	0.0003420347	Africa
Africa|hCoV-19/Egypt/CUNCI-HGC4I031/2020|EPI ISL 479707|B.1.1.1|Egypt|2020-06-02	Africa|hCoV-19/South Africa/KRISP-0423/2020|EPI ISL 495545|B.1.140|South Africa|2020-07-01	0.0006158814	Africa
Africa|hCoV-19/Egypt/CUNCI-HGC4I032/2020|EPI ISL 479709|B.1.1|Egypt|2020-06-02	Africa|hCoV-19/South Africa/KRISP-0423/2020|EPI ISL 495545|B.1.140|South Africa|2020-07-01	0.0003766270	Africa
Africa|hCoV-19/Egypt/CUNCI-HGC4I033/2020|EPI ISL 479704|B.1|Egypt|2020-06-02	Africa|hCoV-19/South Africa/KRISP-0423/2020|EPI ISL 495545|B.1.140|South Africa|2020-07-01	0.0002394554	Africa
Africa|hCoV-19/Egypt/CUNCI-HGC4I034/2020|EPI ISL 479708|B.1.255|Egypt|2020-06-02	Africa|hCoV-19/South Africa/KRISP-0423/2020|EPI ISL 495545|B.1.140|South Africa|2020-07-01	0.0002051941	Africa
Africa|hCoV-19/Egypt/CUNCI-HGC5I001/2020|EPI ISL 479710|B.1.1|Egypt|2020-06-02	Africa|hCoV-19/South Africa/KRISP-0423/2020|EPI ISL 495545|B.1.140|South Africa|2020-07-01	0.0002395078	Africa
Africa|hCoV-19/Egypt/CUNCI-HGC5I003/2020|EPI ISL 479711|B.1|Egypt|2020-06-02	Africa|hCoV-19/South Africa/KRISP-0423/2020|EPI ISL 495545|B.1.140|South Africa|2020-07-01	0.0002394308	Africa
Africa|hCoV-19/Egypt/CUNCI-HGC5I010/2020|EPI ISL 479730|B.1.1|Egypt|2020-06-02	Africa|hCoV-19/South Africa/KRISP-0423/2020|EPI ISL 495545|B.1.140|South Africa|2020-07-01	0.0003079618	Africa
Africa|hCoV-19/Egypt/CUNCI-HGC5I011/2020|EPI ISL 479712|B.1.1|Egypt|2020-06-02	Africa|hCoV-19/South Africa/KRISP-0423/2020|EPI ISL 495545|B.1.140|South Africa|2020-07-01	0.0002394832	Africa
Africa|hCoV-19/Egypt/CUNCI-HGC5I012/2020|EPI ISL 479713|B.1.1|Egypt|2020-06-02	Africa|hCoV-19/South Africa/KRISP-0423/2020|EPI ISL 495545|B.1.140|South Africa|2020-07-01	0.0002736352	Africa
Africa|hCoV-19/Egypt/CUNCI-HGC5I014/2020|EPI ISL 479714|B.1.255|Egypt|2020-06-02	Africa|hCoV-19/South Africa/KRISP-0423/2020|EPI ISL 495545|B.1.140|South Africa|2020-07-01	0.0003420568	Africa
Africa|hCoV-19/Egypt/CUNCI-HGC5I015/2020|EPI ISL 475722|B.1.255|Egypt|2020-05-02	Africa|hCoV-19/South Africa/KRISP-0423/2020|EPI ISL 495545|B.1.140|South Africa|2020-07-01	0.0004106817	Africa
Africa|hCoV-19/Egypt/CUNCI-HGC5I016/2020|EPI ISL 479731|B.1|Egypt|2020-06-02	Africa|hCoV-19/South Africa/KRISP-0423/2020|EPI ISL 495545|B.1.140|South Africa|2020-07-01	0.0002394365	Africa
Africa|hCoV-19/Egypt/CUNCI-HGC5I022/2020|EPI ISL 479715|B.1.1|Egypt|2020-06-02	Africa|hCoV-19/South Africa/KRISP-0423/2020|EPI ISL 495545|B.1.140|South Africa|2020-07-01	0.0003078565	Africa
Africa|hCoV-19/Egypt/CUNCI-HGC5I025/2020|EPI ISL 479716|A|Egypt|2020-06-02	Africa|hCoV-19/South Africa/KRISP-0423/2020|EPI ISL 495545|B.1.140|South Africa|2020-07-01	0.0001713472	Africa
Africa|hCoV-19/Egypt/CUNCI-HGC5I026/2020|EPI ISL 479735|B.1.5|Egypt|2020-06-02	Africa|hCoV-19/South Africa/KRISP-0423/2020|EPI ISL 495545|B.1.140|South Africa|2020-07-01	0.0003422123	Africa
Africa|hCoV-19/Egypt/CUNCI-HGC5I029/2020|EPI ISL 479734|B.1|Egypt|2020-06-02	Africa|hCoV-19/South Africa/KRISP-0423/2020|EPI ISL 495545|B.1.140|South Africa|2020-07-01	0.0002394717	Africa
Africa|hCoV-19/Egypt/CUNCI-HGC5I030/2020|EPI ISL 479721|B.1.5|Egypt|2020-06-02	Africa|hCoV-19/South Africa/KRISP-0423/2020|EPI ISL 495545|B.1.140|South Africa|2020-07-01	0.0001368265	Africa
Africa|hCoV-19/Egypt/CUNCI-HGC5I033/2020|EPI ISL 479717|B.1.5|Egypt|2020-06-02	Africa|hCoV-19/South Africa/KRISP-0423/2020|EPI ISL 495545|B.1.140|South Africa|2020-07-01	0.0001368452	Africa
Africa|hCoV-19/Egypt/CUNCI-HGC5I034/2020|EPI ISL 479720|B.1.5|Egypt|2020-06-02	Africa|hCoV-19/South Africa/KRISP-0423/2020|EPI ISL 495545|B.1.140|South Africa|2020-07-01	0.0002052081	Africa
Africa|hCoV-19/Egypt/CUNCI-HGC6I002/2020|EPI ISL 479719|B.1.1.1|Egypt|2020-06-02	Africa|hCoV-19/South Africa/KRISP-0423/2020|EPI ISL 495545|B.1.140|South Africa|2020-07-01	0.0005131801	Africa
Africa|hCoV-19/Egypt/CUNCI-HGC6I003/2020|EPI ISL 479718|B.1.5|Egypt|2020-06-02	Africa|hCoV-19/South Africa/KRISP-0423/2020|EPI ISL 495545|B.1.140|South Africa|2020-07-01	0.0002394332	Africa
Africa|hCoV-19/Egypt/CUNCI-HGC6I007/2020|EPI ISL 479722|B.1|Egypt|2020-06-02	Africa|hCoV-19/South Africa/KRISP-0423/2020|EPI ISL 495545|B.1.140|South Africa|2020-07-01	0.0002052721	Africa
Africa|hCoV-19/Egypt/CUNCI-HGC6I010/2020|EPI ISL 478672|B.1|Egypt|2020-06-02	Africa|hCoV-19/South Africa/KRISP-0423/2020|EPI ISL 495545|B.1.140|South Africa|2020-07-01	0.0003420183	Africa
Africa|hCoV-19/Egypt/CUNCI-HGC6I011/2020|EPI ISL 479727|A|Egypt|2020-06-02	Africa|hCoV-19/South Africa/KRISP-0423/2020|EPI ISL 495545|B.1.140|South Africa|2020-07-01	0.0006843409	Africa
Africa|hCoV-19/Egypt/CUNCI-HGC6I015/2020|EPI ISL 479725|B.1.1|Egypt|2020-06-02	Africa|hCoV-19/South Africa/KRISP-0423/2020|EPI ISL 495545|B.1.140|South Africa|2020-07-01	0.0004104824	Africa
Africa|hCoV-19/Egypt/CUNCI-HGC6I016/2020|EPI ISL 475723|B.1.247|Egypt|2020-06-02	Africa|hCoV-19/South Africa/KRISP-0423/2020|EPI ISL 495545|B.1.140|South Africa|2020-07-01	0.0004107998	Africa
Africa|hCoV-19/Egypt/CUNCI-HGC6I024/2020|EPI ISL 479732|B.1.1.247|Egypt|2020-06-02	Africa|hCoV-19/South Africa/KRISP-0423/2020|EPI ISL 495545|B.1.140|South Africa|2020-07-01	0.0003767263	Africa
Africa|hCoV-19/Egypt/CUNCI-HGC6I026/2020|EPI ISL 479724|B.1.1.1|Egypt|2020-06-02	Africa|hCoV-19/South Africa/KRISP-0423/2020|EPI ISL 495545|B.1.140|South Africa|2020-07-01	0.0005131799	Africa
Africa|hCoV-19/Egypt/CUNCI-HGC6I029/2020|EPI ISL 477161|B.1.255|Egypt|2020-06-02	Africa|hCoV-19/South Africa/KRISP-0423/2020|EPI ISL 495545|B.1.140|South Africa|2020-07-01	0.0003420335	Africa
Africa|hCoV-19/Egypt/CUNCI-HGC6I031/2020|EPI ISL 475724|B.1.1.1|Egypt|2020-06-02	Africa|hCoV-19/South Africa/KRISP-0423/2020|EPI ISL 495545|B.1.140|South Africa|2020-07-01	0.0004792582	Africa
Africa|hCoV-19/Egypt/CUNCI-HGC6I032/2020|EPI ISL 479733|B.1.1.1|Egypt|2020-06-02	Africa|hCoV-19/South Africa/KRISP-0423/2020|EPI ISL 495545|B.1.140|South Africa|2020-07-01	0.0005132503	Africa
Africa|hCoV-19/Egypt/CUNCI-HGC6I033/2020|EPI ISL 479723|B.1.1.1|Egypt|2020-06-02	Africa|hCoV-19/South Africa/KRISP-0423/2020|EPI ISL 495545|B.1.140|South Africa|2020-07-01	0.0005132275	Africa
Africa|hCoV-19/Egypt/CUNCI-HGC7I01/2020|EPI ISL 529141|B.1|Egypt|2020-07-19	Africa|hCoV-19/South Africa/KRISP-0423/2020|EPI ISL 495545|B.1.140|South Africa|2020-07-01	0.0003762998	Africa
Africa|hCoV-19/Egypt/CUNCI-HGC7I02/2020|EPI ISL 529142|A|Egypt|2020-07-19	Africa|hCoV-19/South Africa/KRISP-0423/2020|EPI ISL 495545|B.1.140|South Africa|2020-07-01	0.0006501549	Africa
Africa|hCoV-19/Egypt/CUNCI-HGC7I07/2020|EPI ISL 529145|B.1|Egypt|2020-07-19	Africa|hCoV-19/South Africa/KRISP-0423/2020|EPI ISL 495545|B.1.140|South Africa|2020-07-01	0.0003420919	Africa
Africa|hCoV-19/Egypt/EGY-020/2020|EPI ISL 526975|B.1|Egypt|2020-08-14	Africa|hCoV-19/South Africa/KRISP-0423/2020|EPI ISL 495545|B.1.140|South Africa|2020-07-01	0.0003420417	Africa
Africa|hCoV-19/Egypt/EGY-041/2020|EPI ISL 526997|B.1|Egypt|2020-08-22	Africa|hCoV-19/South Africa/KRISP-0423/2020|EPI ISL 495545|B.1.140|South Africa|2020-07-01	0.0003420417	Africa
Africa|hCoV-19/Egypt/EGY-S031/2020|EPI ISL 526986|B.1|Egypt|2020-08-17	Africa|hCoV-19/South Africa/KRISP-0423/2020|EPI ISL 495545|B.1.140|South Africa|2020-07-01	0.0003420417	Africa
Africa|hCoV-19/Egypt/HCoV2-Egy-002/2020|EPI ISL 510532|B.1|Egypt|2020-06-02	Africa|hCoV-19/South Africa/KRISP-0423/2020|EPI ISL 495545|B.1.140|South Africa|2020-07-01	0.0003420417	Africa
Africa|hCoV-19/Egypt/MASRI-005/2020|EPI ISL 482759|B.1|Egypt|2020-04-30	Africa|hCoV-19/South Africa/KRISP-0423/2020|EPI ISL 495545|B.1.140|South Africa|2020-07-01	0.0002051900	Africa
Africa|hCoV-19/Egypt/MASRI-007/2020|EPI ISL 482760|B.1|Egypt|2020-04-28	Africa|hCoV-19/South Africa/KRISP-0423/2020|EPI ISL 495545|B.1.140|South Africa|2020-07-01	0.0002737812	Africa
Africa|hCoV-19/Egypt/MASRI-008/2020|EPI ISL 482761|B.1|Egypt|2020-04-30	Africa|hCoV-19/South Africa/KRISP-0423/2020|EPI ISL 495545|B.1.140|South Africa|2020-07-01	0.0002064413	Africa
Africa|hCoV-19/Egypt/MASRI-009/2020|EPI ISL 483035|A|Egypt|2020-04-30	Africa|hCoV-19/South Africa/KRISP-0423/2020|EPI ISL 495545|B.1.140|South Africa|2020-07-01	0.0005131414	Africa
Africa|hCoV-19/Egypt/MASRI-011/2020|EPI ISL 482762|B.1|Egypt|2020-05-05	Africa|hCoV-19/South Africa/KRISP-0423/2020|EPI ISL 495545|B.1.140|South Africa|2020-07-01	0.0002736595	Africa
Africa|hCoV-19/Egypt/MASRI-012/2020|EPI ISL 482763|B.1|Egypt|2020-05-05	Africa|hCoV-19/South Africa/KRISP-0423/2020|EPI ISL 495545|B.1.140|South Africa|2020-07-01	0.0001709881	Africa
Africa|hCoV-19/Egypt/MASRI-014/2020|EPI ISL 482765|B.1|Egypt|2020-04-30	Africa|hCoV-19/South Africa/KRISP-0423/2020|EPI ISL 495545|B.1.140|South Africa|2020-07-01	0.0004105412	Africa
Africa|hCoV-19/Egypt/MASRI-015/2020|EPI ISL 482766|B.1.36|Egypt|2020-05-11	Africa|hCoV-19/South Africa/KRISP-0423/2020|EPI ISL 495545|B.1.140|South Africa|2020-07-01	0.0004447012	Africa
Africa|hCoV-19/Egypt/MASRI-016/2020|EPI ISL 482767|B.1|Egypt|2020-05-11	Africa|hCoV-19/South Africa/KRISP-0423/2020|EPI ISL 495545|B.1.140|South Africa|2020-07-01	0.0004108222	Africa
Africa|hCoV-19/Egypt/MASRI-018/2020|EPI ISL 483036|A|Egypt|2020-05-10	Africa|hCoV-19/South Africa/KRISP-0423/2020|EPI ISL 495545|B.1.140|South Africa|2020-07-01	0.0006547462	Africa
Africa|hCoV-19/Egypt/MASRI-020/2020|EPI ISL 483037|B.1|Egypt|2020-05-13	Africa|hCoV-19/South Africa/KRISP-0423/2020|EPI ISL 495545|B.1.140|South Africa|2020-07-01	0.0004839399	Africa
Africa|hCoV-19/Egypt/MASRI-022/2020|EPI ISL 482768|B.1.255|Egypt|2020-05-13	Africa|hCoV-19/South Africa/KRISP-0423/2020|EPI ISL 495545|B.1.140|South Africa|2020-07-01	0.0004111341	Africa
Africa|hCoV-19/Egypt/MASRI-023/2020|EPI ISL 482769|B.1|Egypt|2020-05-11	Africa|hCoV-19/South Africa/KRISP-0423/2020|EPI ISL 495545|B.1.140|South Africa|2020-07-01	0.0002054280	Africa
Africa|hCoV-19/Egypt/MASRI-024/2020|EPI ISL 482770|B.1|Egypt|2020-05-11	Africa|hCoV-19/South Africa/KRISP-0423/2020|EPI ISL 495545|B.1.140|South Africa|2020-07-01	0.0002736128	Africa
Africa|hCoV-19/Egypt/MASRI-025/2020|EPI ISL 482771|B.1|Egypt|2020-05-10	Africa|hCoV-19/South Africa/KRISP-0423/2020|EPI ISL 495545|B.1.140|South Africa|2020-07-01	0.0004106577	Africa
Africa|hCoV-19/Egypt/MASRI-026/2020|EPI ISL 482772|B.1|Egypt|2020-05-10	Africa|hCoV-19/South Africa/KRISP-0423/2020|EPI ISL 495545|B.1.140|South Africa|2020-07-01	0.0003420954	Africa
Africa|hCoV-19/Egypt/MASRI-027/2020|EPI ISL 482773|B.1.1.123|Egypt|2020-05-08	Africa|hCoV-19/South Africa/KRISP-0423/2020|EPI ISL 495545|B.1.140|South Africa|2020-07-01	0.0003427884	Africa
Africa|hCoV-19/Egypt/MASRI-028/2020|EPI ISL 483038|B.1|Egypt|2020-05-13	Africa|hCoV-19/South Africa/KRISP-0423/2020|EPI ISL 495545|B.1.140|South Africa|2020-07-01	0.0003420382	Africa
Africa|hCoV-19/Egypt/MASRI-029/2020|EPI ISL 482774|B.1|Egypt|2020-05-13	Africa|hCoV-19/South Africa/KRISP-0423/2020|EPI ISL 495545|B.1.140|South Africa|2020-07-01	0.0002736221	Africa
Africa|hCoV-19/Egypt/MASRI-10/2020|EPI ISL 475752|B.1.255|Egypt|2020-05	Africa|hCoV-19/South Africa/KRISP-0423/2020|EPI ISL 495545|B.1.140|South Africa|2020-07-01	0.0003763642	Africa
Africa|hCoV-19/Egypt/MASRI-11/2020|EPI ISL 475753|B.1.36|Egypt|2020-05	Africa|hCoV-19/South Africa/KRISP-0423/2020|EPI ISL 495545|B.1.140|South Africa|2020-07-01	0.0004789139	Africa
Africa|hCoV-19/Egypt/MASRI-14/2020|EPI ISL 475749|B.1|Egypt|2020-05	Africa|hCoV-19/South Africa/KRISP-0423/2020|EPI ISL 495545|B.1.140|South Africa|2020-07-01	0.0002394144	Africa
Africa|hCoV-19/Egypt/MASRI-15/2020|EPI ISL 475750|B.1.1|Egypt|2020-05	Africa|hCoV-19/South Africa/KRISP-0423/2020|EPI ISL 495545|B.1.140|South Africa|2020-07-01	0.0005854286	Africa
Africa|hCoV-19/Egypt/MASRI-2/2020|EPI ISL 475745|B.1|Egypt|2020-05	Africa|hCoV-19/South Africa/KRISP-0423/2020|EPI ISL 495545|B.1.140|South Africa|2020-07-01	0.0002736033	Africa
Africa|hCoV-19/Egypt/MASRI-3/2020|EPI ISL 475746|A|Egypt|2020-05	Africa|hCoV-19/South Africa/KRISP-0423/2020|EPI ISL 495545|B.1.140|South Africa|2020-07-01	0.0005473979	Africa
Africa|hCoV-19/Egypt/MASRI-6/2020|EPI ISL 475747|B.1.255|Egypt|2020-05	Africa|hCoV-19/South Africa/KRISP-0423/2020|EPI ISL 495545|B.1.140|South Africa|2020-07-01	0.0002736034	Africa
Africa|hCoV-19/Egypt/MASRI-9/2020|EPI ISL 475751|B.1.1.1|Egypt|2020-05	Africa|hCoV-19/South Africa/KRISP-0423/2020|EPI ISL 495545|B.1.140|South Africa|2020-07-01	0.0006502817	Africa
Africa|hCoV-19/Egypt/NRC-01/2020|EPI ISL 430820|B.1|Egypt|2020-03-18	Africa|hCoV-19/South Africa/KRISP-0423/2020|EPI ISL 495545|B.1.140|South Africa|2020-07-01	0.0002403877	Africa
Africa|hCoV-19/Egypt/NRC-03/2020|EPI ISL 430819|B.1.246|Egypt|2020-03-18	Africa|hCoV-19/South Africa/KRISP-0423/2020|EPI ISL 495545|B.1.140|South Africa|2020-07-01	0.0002745450	Africa
Africa|hCoV-19/Gabon/ITM-K011/2020|EPI ISL 539573|A|Gabon|2020-03-22	Africa|hCoV-19/South Africa/KRISP-0423/2020|EPI ISL 495545|B.1.140|South Africa|2020-07-01	0.0004789109	Africa
Africa|hCoV-19/Gabon/ITM-K023/2020|EPI ISL 539574|B.1.178|Gabon|2020-03-27	Africa|hCoV-19/South Africa/KRISP-0423/2020|EPI ISL 495545|B.1.140|South Africa|2020-07-01	0.0002393932	Africa
Africa|hCoV-19/Gabon/ITM-K027/2020|EPI ISL 539575|A|Gabon|2020-03-27	Africa|hCoV-19/South Africa/KRISP-0423/2020|EPI ISL 495545|B.1.140|South Africa|2020-07-01	0.0004788995	Africa
Africa|hCoV-19/Gabon/ITM-K028/2020|EPI ISL 539576|B.1.292|Gabon|2020-03-27	Africa|hCoV-19/South Africa/KRISP-0423/2020|EPI ISL 495545|B.1.140|South Africa|2020-07-01	0.0002051941	Africa
Africa|hCoV-19/Gambia/0214/2020|EPI ISL 471158|B.1|Gambia|2020-03-29	Africa|hCoV-19/South Africa/KRISP-0423/2020|EPI ISL 495545|B.1.140|South Africa|2020-07-01	0.0004112063	Africa
Africa|hCoV-19/Gambia/0268/2020|EPI ISL 471159|B.1.1|Gambia|2020-03-21	Africa|hCoV-19/South Africa/KRISP-0423/2020|EPI ISL 495545|B.1.140|South Africa|2020-07-01	0.0002763216	Africa
Africa|hCoV-19/Gambia/0278/2020|EPI ISL 471160|B.1.1|Gambia|2020-03-20	Africa|hCoV-19/South Africa/KRISP-0423/2020|EPI ISL 495545|B.1.140|South Africa|2020-07-01	0.0002767326	Africa
Africa|hCoV-19/Gambia/0528/2020|EPI ISL 471161|B.1.1.293|Gambia|2020-04-30	Africa|hCoV-19/South Africa/KRISP-0423/2020|EPI ISL 495545|B.1.140|South Africa|2020-07-01	0.0003145178	Africa
Africa|hCoV-19/Gambia/0531/2020|EPI ISL 471162|B.1.1.293|Gambia|2020-04-30	Africa|hCoV-19/South Africa/KRISP-0423/2020|EPI ISL 495545|B.1.140|South Africa|2020-07-01	0.0003145399	Africa
Africa|hCoV-19/Gambia/0536/2020|EPI ISL 471163|B.1.1.293|Gambia|2020-04-30	Africa|hCoV-19/South Africa/KRISP-0423/2020|EPI ISL 495545|B.1.140|South Africa|2020-07-01	0.0003078386	Africa
Africa|hCoV-19/Gambia/0547/2020|EPI ISL 471164|B.1.1.293|Gambia|2020-04-30	Africa|hCoV-19/South Africa/KRISP-0423/2020|EPI ISL 495545|B.1.140|South Africa|2020-07-01	0.0003083342	Africa
Africa|hCoV-19/Gambia/0548/2020|EPI ISL 471165|B.1.5|Gambia|2020-04-30	Africa|hCoV-19/South Africa/KRISP-0423/2020|EPI ISL 495545|B.1.140|South Africa|2020-07-01	0.0001770889	Africa
Africa|hCoV-19/Gambia/1090/2020|EPI ISL 471166|B.1.1|Gambia|2020-05-04	Africa|hCoV-19/South Africa/KRISP-0423/2020|EPI ISL 495545|B.1.140|South Africa|2020-07-01	0.0003448802	Africa
Africa|hCoV-19/Gambia/1094/2020|EPI ISL 471167|B.1.1.293|Gambia|2020-05-04	Africa|hCoV-19/South Africa/KRISP-0423/2020|EPI ISL 495545|B.1.140|South Africa|2020-07-01	0.0003078386	Africa
Africa|hCoV-19/Gambia/1251/2020|EPI ISL 471168|B.1.1.293|Gambia|2020-05-07	Africa|hCoV-19/South Africa/KRISP-0423/2020|EPI ISL 495545|B.1.140|South Africa|2020-07-01	0.0003145179	Africa
Africa|hCoV-19/Gambia/1264/2020|EPI ISL 471169|B.1.1|Gambia|2020-05-07	Africa|hCoV-19/South Africa/KRISP-0423/2020|EPI ISL 495545|B.1.140|South Africa|2020-07-01	0.0002759405	Africa
Africa|hCoV-19/Gambia/1271/2020|EPI ISL 471170|B.1.1|Gambia|2020-05-07	Africa|hCoV-19/South Africa/KRISP-0423/2020|EPI ISL 495545|B.1.140|South Africa|2020-07-01	0.0002763026	Africa
Africa|hCoV-19/Gambia/1277/2020|EPI ISL 471171|B.1.1.293|Gambia|2020-05-07	Africa|hCoV-19/South Africa/KRISP-0423/2020|EPI ISL 495545|B.1.140|South Africa|2020-07-01	0.0003078385	Africa
Africa|hCoV-19/Gambia/3668/2020|EPI ISL 560992|B.1.5.12|Gambia|2020-07-30	Africa|hCoV-19/South Africa/KRISP-0423/2020|EPI ISL 495545|B.1.140|South Africa|2020-07-01	0.0004118444	Africa
Africa|hCoV-19/Gambia/3670/2020|EPI ISL 560993|B.1.5.12|Gambia|2020-07-30	Africa|hCoV-19/South Africa/KRISP-0423/2020|EPI ISL 495545|B.1.140|South Africa|2020-07-01	0.0004152643	Africa
Africa|hCoV-19/Gambia/3671/2020|EPI ISL 560994|B.1.1.293|Gambia|2020-07-30	Africa|hCoV-19/South Africa/KRISP-0423/2020|EPI ISL 495545|B.1.140|South Africa|2020-07-01	0.0002402194	Africa
Africa|hCoV-19/Gambia/3673/2020|EPI ISL 560995|B.1.5|Gambia|2020-07-30	Africa|hCoV-19/South Africa/KRISP-0423/2020|EPI ISL 495545|B.1.140|South Africa|2020-07-01	0.0002745948	Africa
Africa|hCoV-19/Gambia/3676/2020|EPI ISL 560996|B.1.5|Gambia|2020-07-30	Africa|hCoV-19/South Africa/KRISP-0423/2020|EPI ISL 495545|B.1.140|South Africa|2020-07-01	0.0001747237	Africa
Africa|hCoV-19/Gambia/3678/2020|EPI ISL 560997|B.1.292|Gambia|2020-07-30	Africa|hCoV-19/South Africa/KRISP-0423/2020|EPI ISL 495545|B.1.140|South Africa|2020-07-01	0.0002394063	Africa
Africa|hCoV-19/Gambia/3679/2020|EPI ISL 560998|B.1.5.12|Gambia|2020-07-30	Africa|hCoV-19/South Africa/KRISP-0423/2020|EPI ISL 495545|B.1.140|South Africa|2020-07-01	0.0003460690	Africa
Africa|hCoV-19/Gambia/3680/2020|EPI ISL 560999|B.1.5|Gambia|2020-07-30	Africa|hCoV-19/South Africa/KRISP-0423/2020|EPI ISL 495545|B.1.140|South Africa|2020-07-01	0.0001398234	Africa
Africa|hCoV-19/Gambia/3683/2020|EPI ISL 561000|B.1.292|Gambia|2020-07-30	Africa|hCoV-19/South Africa/KRISP-0423/2020|EPI ISL 495545|B.1.140|South Africa|2020-07-01	0.0002736126	Africa
Africa|hCoV-19/Gambia/3703/2020|EPI ISL 561001|B.1.5.12|Gambia|2020-07-30	Africa|hCoV-19/South Africa/KRISP-0423/2020|EPI ISL 495545|B.1.140|South Africa|2020-07-01	0.0003420382	Africa
Africa|hCoV-19/Gambia/3717/2020|EPI ISL 561002|B.1.5|Gambia|2020-07-30	Africa|hCoV-19/South Africa/KRISP-0423/2020|EPI ISL 495545|B.1.140|South Africa|2020-07-01	0.0002076250	Africa
Africa|hCoV-19/Gambia/3724/2020|EPI ISL 561003|B.1.5.12|Gambia|2020-07-30	Africa|hCoV-19/South Africa/KRISP-0423/2020|EPI ISL 495545|B.1.140|South Africa|2020-07-01	0.0003420382	Africa
Africa|hCoV-19/Gambia/3725/2020|EPI ISL 561004|B.1.1.293|Gambia|2020-07-30	Africa|hCoV-19/South Africa/KRISP-0423/2020|EPI ISL 495545|B.1.140|South Africa|2020-07-01	0.0004447226	Africa
Africa|hCoV-19/Gambia/3728/2020|EPI ISL 561005|B.1.5|Gambia|2020-07-30	Africa|hCoV-19/South Africa/KRISP-0423/2020|EPI ISL 495545|B.1.140|South Africa|2020-07-01	0.0001070350	Africa
Africa|hCoV-19/Gambia/3729/2020|EPI ISL 561006|B.1.5.12|Gambia|2020-07-30	Africa|hCoV-19/South Africa/KRISP-0423/2020|EPI ISL 495545|B.1.140|South Africa|2020-07-01	0.0002736099	Africa
Africa|hCoV-19/Gambia/3732/2020|EPI ISL 561007|B.1.5|Gambia|2020-07-30	Africa|hCoV-19/South Africa/KRISP-0423/2020|EPI ISL 495545|B.1.140|South Africa|2020-07-01	0.0002077759	Africa
Africa|hCoV-19/Gambia/3735/2020|EPI ISL 561008|B.1.5|Gambia|2020-07-30	Africa|hCoV-19/South Africa/KRISP-0423/2020|EPI ISL 495545|B.1.140|South Africa|2020-07-01	0.0001397662	Africa
Africa|hCoV-19/Gambia/3737/2020|EPI ISL 561009|B.1.1.293|Gambia|2020-07-30	Africa|hCoV-19/South Africa/KRISP-0423/2020|EPI ISL 495545|B.1.140|South Africa|2020-07-01	0.0003422172	Africa
Africa|hCoV-19/Gambia/3741/2020|EPI ISL 561010|B.1.5.12|Gambia|2020-07-30	Africa|hCoV-19/South Africa/KRISP-0423/2020|EPI ISL 495545|B.1.140|South Africa|2020-07-01	0.0002768160	Africa
Africa|hCoV-19/Gambia/3743/2020|EPI ISL 561011|B.1.5.12|Gambia|2020-07-30	Africa|hCoV-19/South Africa/KRISP-0423/2020|EPI ISL 495545|B.1.140|South Africa|2020-07-01	0.0004104782	Africa
Africa|hCoV-19/Gambia/3749/2020|EPI ISL 561012|B.1.5.12|Gambia|2020-07-30	Africa|hCoV-19/South Africa/KRISP-0423/2020|EPI ISL 495545|B.1.140|South Africa|2020-07-01	0.0003420265	Africa
Africa|hCoV-19/Gambia/3761/2020|EPI ISL 561013|B.1.5.12|Gambia|2020-07-30	Africa|hCoV-19/South Africa/KRISP-0423/2020|EPI ISL 495545|B.1.140|South Africa|2020-07-01	0.0003420265	Africa
Africa|hCoV-19/Gambia/3772/2020|EPI ISL 561025|B.1.5|Gambia|2020-07-30	Africa|hCoV-19/South Africa/KRISP-0423/2020|EPI ISL 495545|B.1.140|South Africa|2020-07-01	0.0001413249	Africa
Africa|hCoV-19/Gambia/GC19-015/2020|EPI ISL 428855|B.1.1.8|Gambia|2020-03-17	Africa|hCoV-19/South Africa/KRISP-0423/2020|EPI ISL 495545|B.1.140|South Africa|2020-07-01	0.0003078249	Africa
Africa|hCoV-19/Gambia/GC19-026/2020|EPI ISL 428856|B.6|Gambia|2020-03-21	Africa|hCoV-19/South Africa/KRISP-0423/2020|EPI ISL 495545|B.1.140|South Africa|2020-07-01	0.0004104487	Africa
Africa|hCoV-19/Gambia/GC19-029/2020|EPI ISL 428857|B.1|Gambia|2020-04-20	Africa|hCoV-19/South Africa/KRISP-0423/2020|EPI ISL 495545|B.1.140|South Africa|2020-07-01	0.0002394087	Africa
Africa|hCoV-19/Gambia/GC19-0479/2020|EPI ISL 561015|B.1.1.293|Gambia|2020-04-29	Africa|hCoV-19/South Africa/KRISP-0423/2020|EPI ISL 495545|B.1.140|South Africa|2020-07-01	0.0002844214	Africa
Africa|hCoV-19/Gambia/GC19-0544/2020|EPI ISL 561016|B.1.5|Gambia|2020-05-01	Africa|hCoV-19/South Africa/KRISP-0423/2020|EPI ISL 495545|B.1.140|South Africa|2020-07-01	0.0001773194	Africa
Africa|hCoV-19/Gambia/GC19-1385/2020|EPI ISL 561018|B.1.5|Gambia|2020-05-12	Africa|hCoV-19/South Africa/KRISP-0423/2020|EPI ISL 495545|B.1.140|South Africa|2020-07-01	0.0001434170	Africa
Africa|hCoV-19/Gambia/GC19-1503/2020|EPI ISL 561021|B.1.1|Gambia|2020-05-14	Africa|hCoV-19/South Africa/KRISP-0423/2020|EPI ISL 495545|B.1.140|South Africa|2020-07-01	0.0003762616	Africa
Africa|hCoV-19/Gambia/GC19-1527/2020|EPI ISL 561022|B.1.1.293|Gambia|2020-05-16	Africa|hCoV-19/South Africa/KRISP-0423/2020|EPI ISL 495545|B.1.140|South Africa|2020-07-01	0.0003078596	Africa
Africa|hCoV-19/Gambia/GC19-1533/2020|EPI ISL 561023|B.1.1.264|Gambia|2020-05-16	Africa|hCoV-19/South Africa/KRISP-0423/2020|EPI ISL 495545|B.1.140|South Africa|2020-07-01	0.0003178495	Africa
Africa|hCoV-19/Gambia/GC19-1572/2020|EPI ISL 561014|B.1.1|Gambia|2020-05-20	Africa|hCoV-19/South Africa/KRISP-0423/2020|EPI ISL 495545|B.1.140|South Africa|2020-07-01	0.0002474916	Africa
Africa|hCoV-19/Gambia/GC19-1575/2020|EPI ISL 561026|B.1.1|Gambia|2020-05-20	Africa|hCoV-19/South Africa/KRISP-0423/2020|EPI ISL 495545|B.1.140|South Africa|2020-07-01	0.0002462922	Africa
Africa|hCoV-19/Gambia/GC19-1606/2020|EPI ISL 561027|B.1.1|Gambia|2020-05-20	Africa|hCoV-19/South Africa/KRISP-0423/2020|EPI ISL 495545|B.1.140|South Africa|2020-07-01	0.0002825232	Africa
Africa|hCoV-19/Gambia/GC19-1706/2020|EPI ISL 561028|B.1.5|Gambia|2020-05-22	Africa|hCoV-19/South Africa/KRISP-0423/2020|EPI ISL 495545|B.1.140|South Africa|2020-07-01	0.0001419261	Africa
Africa|hCoV-19/Gambia/GC19-1814/2020|EPI ISL 561032|B.1.5|Gambia|2020-05-28	Africa|hCoV-19/South Africa/KRISP-0423/2020|EPI ISL 495545|B.1.140|South Africa|2020-07-01	0.0001433654	Africa
Africa|hCoV-19/Gambia/GC19-1818/2020|EPI ISL 561034|B.1.1|Gambia|2020-05-28	Africa|hCoV-19/South Africa/KRISP-0423/2020|EPI ISL 495545|B.1.140|South Africa|2020-07-01	0.0003762871	Africa
Africa|hCoV-19/Gambia/GC19-1983/2020|EPI ISL 561038|B.1.1|Gambia|2020-06-07	Africa|hCoV-19/South Africa/KRISP-0423/2020|EPI ISL 495545|B.1.140|South Africa|2020-07-01	0.0003762754	Africa
Africa|hCoV-19/Gambia/GC19-2197/2020|EPI ISL 561040|B.1.292|Gambia|2020-06-26	Africa|hCoV-19/South Africa/KRISP-0423/2020|EPI ISL 495545|B.1.140|South Africa|2020-07-01	0.0002413789	Africa
Africa|hCoV-19/Gambia/GC19-2427/2020|EPI ISL 561105|B.1.1.293|Gambia|2020-07-21	Africa|hCoV-19/South Africa/KRISP-0423/2020|EPI ISL 495545|B.1.140|South Africa|2020-07-01	0.0003078838	Africa
Africa|hCoV-19/Gambia/GC19-2443/2020|EPI ISL 561106|B.1.5|Gambia|2020-07-21	Africa|hCoV-19/South Africa/KRISP-0423/2020|EPI ISL 495545|B.1.140|South Africa|2020-07-01	0.0001075567	Africa
Africa|hCoV-19/Gambia/GC19-2450/2020|EPI ISL 561107|B.1.5.12|Gambia|2020-07-21	Africa|hCoV-19/South Africa/KRISP-0423/2020|EPI ISL 495545|B.1.140|South Africa|2020-07-01	0.0003420427	Africa
Africa|hCoV-19/Gambia/GC19-2459/2020|EPI ISL 561108|B.1.1.293|Gambia|2020-07-21	Africa|hCoV-19/South Africa/KRISP-0423/2020|EPI ISL 495545|B.1.140|South Africa|2020-07-01	0.0002759025	Africa
Africa|hCoV-19/Gambia/GC19-2469/2020|EPI ISL 561109|B.1.5|Gambia|2020-07-21	Africa|hCoV-19/South Africa/KRISP-0423/2020|EPI ISL 495545|B.1.140|South Africa|2020-07-01	0.0001397809	Africa
Africa|hCoV-19/Gambia/GC19-2473/2020|EPI ISL 561110|B.1.5.12|Gambia|2020-07-21	Africa|hCoV-19/South Africa/KRISP-0423/2020|EPI ISL 495545|B.1.140|South Africa|2020-07-01	0.0003762717	Africa
Africa|hCoV-19/Gambia/GC19-2498/2020|EPI ISL 561111|B.1.292|Gambia|2020-07-21	Africa|hCoV-19/South Africa/KRISP-0423/2020|EPI ISL 495545|B.1.140|South Africa|2020-07-01	0.0002736034	Africa
Africa|hCoV-19/Gambia/GC19-2525/2020|EPI ISL 561113|B.1.1.293|Gambia|2020-07-21	Africa|hCoV-19/South Africa/KRISP-0423/2020|EPI ISL 495545|B.1.140|South Africa|2020-07-01	0.0003762716	Africa
Africa|hCoV-19/Gambia/GC19-2526/2020|EPI ISL 561114|B.1.5.12|Gambia|2020-07-21	Africa|hCoV-19/South Africa/KRISP-0423/2020|EPI ISL 495545|B.1.140|South Africa|2020-07-01	0.0003762793	Africa
Africa|hCoV-19/Gambia/GC19-2629/2020|EPI ISL 561123|B.1.5.12|Gambia|2020-07-21	Africa|hCoV-19/South Africa/KRISP-0423/2020|EPI ISL 495545|B.1.140|South Africa|2020-07-01	0.0003448735	Africa
Africa|hCoV-19/Gambia/GC19-2632/2020|EPI ISL 561124|B.1.5.12|Gambia|2020-07-21	Africa|hCoV-19/South Africa/KRISP-0423/2020|EPI ISL 495545|B.1.140|South Africa|2020-07-01	0.0003431813	Africa
Africa|hCoV-19/Gambia/GC19-2638/2020|EPI ISL 561126|B.1.5.12|Gambia|2020-07-21	Africa|hCoV-19/South Africa/KRISP-0423/2020|EPI ISL 495545|B.1.140|South Africa|2020-07-01	0.0002813586	Africa
Africa|hCoV-19/Gambia/GC19-2652/2020|EPI ISL 561128|B.1.5.12|Gambia|2020-07-21	Africa|hCoV-19/South Africa/KRISP-0423/2020|EPI ISL 495545|B.1.140|South Africa|2020-07-01	0.0002395241	Africa
Africa|hCoV-19/Gambia/GC19-2654/2020|EPI ISL 561130|B.1.292|Gambia|2020-07-21	Africa|hCoV-19/South Africa/KRISP-0423/2020|EPI ISL 495545|B.1.140|South Africa|2020-07-01	0.0003078417	Africa
Africa|hCoV-19/Gambia/GC19-2663/2020|EPI ISL 561133|B.1.1.293|Gambia|2020-07-21	Africa|hCoV-19/South Africa/KRISP-0423/2020|EPI ISL 495545|B.1.140|South Africa|2020-07-01	0.0004104865	Africa
Africa|hCoV-19/Gambia/GC19-2707/2020|EPI ISL 561134|B.1.1.293|Gambia|2020-07-21	Africa|hCoV-19/South Africa/KRISP-0423/2020|EPI ISL 495545|B.1.140|South Africa|2020-07-01	0.0003432001	Africa
Africa|hCoV-19/Gambia/GC19-2711/2020|EPI ISL 561135|B.1.5.12|Gambia|2020-07-21	Africa|hCoV-19/South Africa/KRISP-0423/2020|EPI ISL 495545|B.1.140|South Africa|2020-07-01	0.0002735978	Africa
Africa|hCoV-19/Gambia/GC19-2730/2020|EPI ISL 561136|B.1.5.12|Gambia|2020-07-21	Africa|hCoV-19/South Africa/KRISP-0423/2020|EPI ISL 495545|B.1.140|South Africa|2020-07-01	0.0004118696	Africa
Africa|hCoV-19/Gambia/GC19-2731/2020|EPI ISL 561137|B.1.1.293|Gambia|2020-07-21	Africa|hCoV-19/South Africa/KRISP-0423/2020|EPI ISL 495545|B.1.140|South Africa|2020-07-01	0.0003762973	Africa
Africa|hCoV-19/Gambia/GC19-2828/2020|EPI ISL 561150|B.1.361|Gambia|2020-07-24	Africa|hCoV-19/South Africa/KRISP-0423/2020|EPI ISL 495545|B.1.140|South Africa|2020-07-01	0.0003078448	Africa
Africa|hCoV-19/Gambia/GC19-2842/2020|EPI ISL 561151|B.1.1|Gambia|2020-07-24	Africa|hCoV-19/South Africa/KRISP-0423/2020|EPI ISL 495545|B.1.140|South Africa|2020-07-01	0.0004447378	Africa
Africa|hCoV-19/Gambia/GC19-2898/2020|EPI ISL 561153|B.1.5.12|Gambia|2020-07-24	Africa|hCoV-19/South Africa/KRISP-0423/2020|EPI ISL 495545|B.1.140|South Africa|2020-07-01	0.0003078249	Africa
Africa|hCoV-19/Gambia/GC19-2904/2020|EPI ISL 561154|B.1.1|Gambia|2020-07-24	Africa|hCoV-19/South Africa/KRISP-0423/2020|EPI ISL 495545|B.1.140|South Africa|2020-07-01	0.0004447226	Africa
Africa|hCoV-19/Gambia/GC19-2947/2020|EPI ISL 561155|B.1.5.12|Gambia|2020-07-24	Africa|hCoV-19/South Africa/KRISP-0423/2020|EPI ISL 495545|B.1.140|South Africa|2020-07-01	0.0003420265	Africa
Africa|hCoV-19/Gambia/GC19-2973/2020|EPI ISL 561156|B.1.1.293|Gambia|2020-07-24	Africa|hCoV-19/South Africa/KRISP-0423/2020|EPI ISL 495545|B.1.140|South Africa|2020-07-01	0.0003420499	Africa
Africa|hCoV-19/Gambia/GC19-2977/2020|EPI ISL 561157|B.1.1.293|Gambia|2020-07-24	Africa|hCoV-19/South Africa/KRISP-0423/2020|EPI ISL 495545|B.1.140|South Africa|2020-07-01	0.0003420616	Africa
Africa|hCoV-19/Gambia/GC19-2985/2020|EPI ISL 561158|B.1.5.12|Gambia|2020-07-24	Africa|hCoV-19/South Africa/KRISP-0423/2020|EPI ISL 495545|B.1.140|South Africa|2020-07-01	0.0002393932	Africa
Africa|hCoV-19/Gambia/GC19-2991/2020|EPI ISL 561159|B.1.1|Gambia|2020-07-24	Africa|hCoV-19/South Africa/KRISP-0423/2020|EPI ISL 495545|B.1.140|South Africa|2020-07-01	0.0003078733	Africa
Africa|hCoV-19/Gambia/GC19-3064/2020|EPI ISL 561160|B.1.1|Gambia|2020-07-25	Africa|hCoV-19/South Africa/KRISP-0423/2020|EPI ISL 495545|B.1.140|South Africa|2020-07-01	0.0004447530	Africa
Africa|hCoV-19/Gambia/GC19-3065/2020|EPI ISL 561161|B.1.5.12|Gambia|2020-07-25	Africa|hCoV-19/South Africa/KRISP-0423/2020|EPI ISL 495545|B.1.140|South Africa|2020-07-01	0.0003811730	Africa
Africa|hCoV-19/Gambia/GC19-3081/2020|EPI ISL 561162|B.1.1|Gambia|2020-07-25	Africa|hCoV-19/South Africa/KRISP-0423/2020|EPI ISL 495545|B.1.140|South Africa|2020-07-01	0.0004447375	Africa
Africa|hCoV-19/Gambia/GC19-3085/2020|EPI ISL 561163|B.1.1.293|Gambia|2020-07-25	Africa|hCoV-19/South Africa/KRISP-0423/2020|EPI ISL 495545|B.1.140|South Africa|2020-07-01	0.0002745732	Africa
Africa|hCoV-19/Gambia/GC19-3087/2020|EPI ISL 561041|B.1.292|Gambia|2020-07-25	Africa|hCoV-19/South Africa/KRISP-0423/2020|EPI ISL 495545|B.1.140|South Africa|2020-07-01	0.0003078101	Africa
Africa|hCoV-19/Gambia/GC19-3099/2020|EPI ISL 561164|B.1.1.242|Gambia|2020-07-25	Africa|hCoV-19/South Africa/KRISP-0423/2020|EPI ISL 495545|B.1.140|South Africa|2020-07-01	0.0004104922	Africa
Africa|hCoV-19/Gambia/GC19-3110/2020|EPI ISL 561165|B.1.1.293|Gambia|2020-07-25	Africa|hCoV-19/South Africa/KRISP-0423/2020|EPI ISL 495545|B.1.140|South Africa|2020-07-01	0.0003762754	Africa
Africa|hCoV-19/Gambia/GC19-3112/2020|EPI ISL 561166|B.1|Gambia|2020-07-25	Africa|hCoV-19/South Africa/KRISP-0423/2020|EPI ISL 495545|B.1.140|South Africa|2020-07-01	0.0004104544	Africa
Africa|hCoV-19/Gambia/GC19-3113/2020|EPI ISL 561167|B.1.1.293|Gambia|2020-07-25	Africa|hCoV-19/South Africa/KRISP-0423/2020|EPI ISL 495545|B.1.140|South Africa|2020-07-01	0.0003420499	Africa
Africa|hCoV-19/Gambia/GC19-3114/2020|EPI ISL 561168|B.1.1|Gambia|2020-07-25	Africa|hCoV-19/South Africa/KRISP-0423/2020|EPI ISL 495545|B.1.140|South Africa|2020-07-01	0.0004447226	Africa
Africa|hCoV-19/Gambia/GC19-3135/2020|EPI ISL 561169|B.1.5.12|Gambia|2020-07-27	Africa|hCoV-19/South Africa/KRISP-0423/2020|EPI ISL 495545|B.1.140|South Africa|2020-07-01	0.0002402063	Africa
Africa|hCoV-19/Gambia/GC19-3140/2020|EPI ISL 561042|B.1.5.12|Gambia|2020-07-27	Africa|hCoV-19/South Africa/KRISP-0423/2020|EPI ISL 495545|B.1.140|South Africa|2020-07-01	0.0003762716	Africa
Africa|hCoV-19/Gambia/GC19-3145/2020|EPI ISL 561170|B.1.1|Gambia|2020-07-27	Africa|hCoV-19/South Africa/KRISP-0423/2020|EPI ISL 495545|B.1.140|South Africa|2020-07-01	0.0004447378	Africa
Africa|hCoV-19/Gambia/GC19-3146/2020|EPI ISL 561171|B.1.5.12|Gambia|2020-07-27	Africa|hCoV-19/South Africa/KRISP-0423/2020|EPI ISL 495545|B.1.140|South Africa|2020-07-01	0.0002402830	Africa
Africa|hCoV-19/Gambia/GC19-3165/2020|EPI ISL 561043|B.1.1.293|Gambia|2020-07-27	Africa|hCoV-19/South Africa/KRISP-0423/2020|EPI ISL 495545|B.1.140|South Africa|2020-07-01	0.0003420499	Africa
Africa|hCoV-19/Gambia/GC19-3166/2020|EPI ISL 561044|B.1.5.12|Gambia|2020-07-27	Africa|hCoV-19/South Africa/KRISP-0423/2020|EPI ISL 495545|B.1.140|South Africa|2020-07-01	0.0002401981	Africa
Africa|hCoV-19/Gambia/GC19-3189/2020|EPI ISL 561045|B.1.5|Gambia|2020-07-27	Africa|hCoV-19/South Africa/KRISP-0423/2020|EPI ISL 495545|B.1.140|South Africa|2020-07-01	0.0001732786	Africa
Africa|hCoV-19/Gambia/GC19-3192/2020|EPI ISL 561046|B.1.5|Gambia|2020-07-27	Africa|hCoV-19/South Africa/KRISP-0423/2020|EPI ISL 495545|B.1.140|South Africa|2020-07-01	0.0002059356	Africa
Africa|hCoV-19/Gambia/GC19-3193/2020|EPI ISL 561047|B.1.5.12|Gambia|2020-07-27	Africa|hCoV-19/South Africa/KRISP-0423/2020|EPI ISL 495545|B.1.140|South Africa|2020-07-01	0.0002401898	Africa
Africa|hCoV-19/Gambia/GC19-3208/2020|EPI ISL 561048|B.1.5.12|Gambia|2020-07-27	Africa|hCoV-19/South Africa/KRISP-0423/2020|EPI ISL 495545|B.1.140|South Africa|2020-07-01	0.0003088812	Africa
Africa|hCoV-19/Gambia/GC19-3209/2020|EPI ISL 561049|B.1.5.12|Gambia|2020-07-27	Africa|hCoV-19/South Africa/KRISP-0423/2020|EPI ISL 495545|B.1.140|South Africa|2020-07-01	0.0002059010	Africa
Africa|hCoV-19/Gambia/GC19-3210/2020|EPI ISL 561050|B.1.5.12|Gambia|2020-07-27	Africa|hCoV-19/South Africa/KRISP-0423/2020|EPI ISL 495545|B.1.140|South Africa|2020-07-01	0.0001758355	Africa
Africa|hCoV-19/Gambia/GC19-3214/2020|EPI ISL 561051|B.1.1.293|Gambia|2020-07-27	Africa|hCoV-19/South Africa/KRISP-0423/2020|EPI ISL 495545|B.1.140|South Africa|2020-07-01	0.0002402464	Africa
Africa|hCoV-19/Gambia/GC19-3219/2020|EPI ISL 561052|B.1.5.12|Gambia|2020-07-27	Africa|hCoV-19/South Africa/KRISP-0423/2020|EPI ISL 495545|B.1.140|South Africa|2020-07-01	0.0002394259	Africa
Africa|hCoV-19/Gambia/GC19-3246/2020|EPI ISL 561053|B.1.5.12|Gambia|2020-07-27	Africa|hCoV-19/South Africa/KRISP-0423/2020|EPI ISL 495545|B.1.140|South Africa|2020-07-01	0.0002402194	Africa
Africa|hCoV-19/Gambia/GC19-3255/2020|EPI ISL 561054|B.1.177|Gambia|2020-07-27	Africa|hCoV-19/South Africa/KRISP-0423/2020|EPI ISL 495545|B.1.140|South Africa|2020-07-01	0.0001716059	Africa
Africa|hCoV-19/Gambia/GC19-3266/2020|EPI ISL 561055|B.1.5|Gambia|2020-07-27	Africa|hCoV-19/South Africa/KRISP-0423/2020|EPI ISL 495545|B.1.140|South Africa|2020-07-01	0.0001372678	Africa
Africa|hCoV-19/Gambia/GC19-3267/2020|EPI ISL 561056|B.1.5.12|Gambia|2020-07-27	Africa|hCoV-19/South Africa/KRISP-0423/2020|EPI ISL 495545|B.1.140|South Africa|2020-07-01	0.0001715824	Africa
Africa|hCoV-19/Gambia/GC19-3278/2020|EPI ISL 561058|B.1.5.12|Gambia|2020-07-27	Africa|hCoV-19/South Africa/KRISP-0423/2020|EPI ISL 495545|B.1.140|South Africa|2020-07-01	0.0002058749	Africa
Africa|hCoV-19/Gambia/GC19-3301/2020|EPI ISL 561059|B.1.5.12|Gambia|2020-07-27	Africa|hCoV-19/South Africa/KRISP-0423/2020|EPI ISL 495545|B.1.140|South Africa|2020-07-01	0.0002058961	Africa
Africa|hCoV-19/Gambia/GC19-3317/2020|EPI ISL 561060|B.1.5|Gambia|2020-07-27	Africa|hCoV-19/South Africa/KRISP-0423/2020|EPI ISL 495545|B.1.140|South Africa|2020-07-01	0.0002052552	Africa
Africa|hCoV-19/Gambia/GC19-3323/2020|EPI ISL 561061|B.1.5|Gambia|2020-07-27	Africa|hCoV-19/South Africa/KRISP-0423/2020|EPI ISL 495545|B.1.140|South Africa|2020-07-01	0.0001716136	Africa
Africa|hCoV-19/Gambia/GC19-3358/2020|EPI ISL 561062|B.1.1.293|Gambia|2020-07-27	Africa|hCoV-19/South Africa/KRISP-0423/2020|EPI ISL 495545|B.1.140|South Africa|2020-07-01	0.0004447225	Africa
Africa|hCoV-19/Gambia/GC19-3365/2020|EPI ISL 561063|B.1.5.12|Gambia|2020-07-27	Africa|hCoV-19/South Africa/KRISP-0423/2020|EPI ISL 495545|B.1.140|South Africa|2020-07-01	0.0002745393	Africa
Africa|hCoV-19/Gambia/GC19-3373/2020|EPI ISL 561064|B.1.5|Gambia|2020-07-27	Africa|hCoV-19/South Africa/KRISP-0423/2020|EPI ISL 495545|B.1.140|South Africa|2020-07-01	0.0001372631	Africa
Africa|hCoV-19/Gambia/GC19-3374/2020|EPI ISL 561065|B.1.5.12|Gambia|2020-07-27	Africa|hCoV-19/South Africa/KRISP-0423/2020|EPI ISL 495545|B.1.140|South Africa|2020-07-01	0.0002401980	Africa
Africa|hCoV-19/Gambia/GC19-3375/2020|EPI ISL 561066|B.1.5.12|Gambia|2020-07-27	Africa|hCoV-19/South Africa/KRISP-0423/2020|EPI ISL 495545|B.1.140|South Africa|2020-07-01	0.0002058748	Africa
Africa|hCoV-19/Gambia/GC19-3380/2020|EPI ISL 561067|B.1.5.12|Gambia|2020-07-27	Africa|hCoV-19/South Africa/KRISP-0423/2020|EPI ISL 495545|B.1.140|South Africa|2020-07-01	0.0002402145	Africa
Africa|hCoV-19/Gambia/GC19-3381/2020|EPI ISL 561068|B.1.5.12|Gambia|2020-07-27	Africa|hCoV-19/South Africa/KRISP-0423/2020|EPI ISL 495545|B.1.140|South Africa|2020-07-01	0.0004104683	Africa
Africa|hCoV-19/Gambia/GC19-3396/2020|EPI ISL 561069|B.1.5.12|Gambia|2020-07-27	Africa|hCoV-19/South Africa/KRISP-0423/2020|EPI ISL 495545|B.1.140|South Africa|2020-07-01	0.0003762549	Africa
Africa|hCoV-19/Gambia/GC19-3398/2020|EPI ISL 561070|B.1.1.242|Gambia|2020-07-27	Africa|hCoV-19/South Africa/KRISP-0423/2020|EPI ISL 495545|B.1.140|South Africa|2020-07-01	0.0005131521	Africa
Africa|hCoV-19/Gambia/GC19-3399/2020|EPI ISL 561172|B.1.5|Gambia|2020-07-27	Africa|hCoV-19/South Africa/KRISP-0423/2020|EPI ISL 495545|B.1.140|South Africa|2020-07-01	0.0002394578	Africa
Africa|hCoV-19/Gambia/GC19-3400/2020|EPI ISL 561173|B.1.5|Gambia|2020-07-27	Africa|hCoV-19/South Africa/KRISP-0423/2020|EPI ISL 495545|B.1.140|South Africa|2020-07-01	0.0002394284	Africa
Africa|hCoV-19/Gambia/GC19-3407/2020|EPI ISL 561174|B.1.1.242|Gambia|2020-07-27	Africa|hCoV-19/South Africa/KRISP-0423/2020|EPI ISL 495545|B.1.140|South Africa|2020-07-01	0.0002736512	Africa
Africa|hCoV-19/Gambia/GC19-3411/2020|EPI ISL 561175|B.1.5.12|Gambia|2020-07-27	Africa|hCoV-19/South Africa/KRISP-0423/2020|EPI ISL 495545|B.1.140|South Africa|2020-07-01	0.0003114923	Africa
Africa|hCoV-19/Gambia/GC19-3418/2020|EPI ISL 561176|B.1.1.242|Gambia|2020-07-27	Africa|hCoV-19/South Africa/KRISP-0423/2020|EPI ISL 495545|B.1.140|South Africa|2020-07-01	0.0003420581	Africa
Africa|hCoV-19/Gambia/GC19-3429/2020|EPI ISL 561178|B.1.5.12|Gambia|2020-07-27	Africa|hCoV-19/South Africa/KRISP-0423/2020|EPI ISL 495545|B.1.140|South Africa|2020-07-01	0.0002393932	Africa
Africa|hCoV-19/Gambia/GC19-3432/2020|EPI ISL 561179|B.1.5.12|Gambia|2020-07-27	Africa|hCoV-19/South Africa/KRISP-0423/2020|EPI ISL 495545|B.1.140|South Africa|2020-07-01	0.0003775408	Africa
Africa|hCoV-19/Gambia/GC19-3438/2020|EPI ISL 561180|B.1.5.12|Gambia|2020-07-27	Africa|hCoV-19/South Africa/KRISP-0423/2020|EPI ISL 495545|B.1.140|South Africa|2020-07-01	0.0003762768	Africa
Africa|hCoV-19/Gambia/GC19-3445/2020|EPI ISL 561181|B.1.5.12|Gambia|2020-07-27	Africa|hCoV-19/South Africa/KRISP-0423/2020|EPI ISL 495545|B.1.140|South Africa|2020-07-01	0.0004446832	Africa
Africa|hCoV-19/Gambia/GC19-3448/2020|EPI ISL 561183|B.1.5|Gambia|2020-07-27	Africa|hCoV-19/South Africa/KRISP-0423/2020|EPI ISL 495545|B.1.140|South Africa|2020-07-01	0.0001732605	Africa
Africa|hCoV-19/Gambia/GC19-3497/2020|EPI ISL 561184|B.1.5.12|Gambia|2020-07-27	Africa|hCoV-19/South Africa/KRISP-0423/2020|EPI ISL 495545|B.1.140|South Africa|2020-07-01	0.0003762292	Africa
Africa|hCoV-19/Gambia/GC19-3503/2020|EPI ISL 561186|B.1.5.12|Gambia|2020-07-27	Africa|hCoV-19/South Africa/KRISP-0423/2020|EPI ISL 495545|B.1.140|South Africa|2020-07-01	0.0002768189	Africa
Africa|hCoV-19/Gambia/GC19-3504/2020|EPI ISL 561187|B.1.5.12|Gambia|2020-07-27	Africa|hCoV-19/South Africa/KRISP-0423/2020|EPI ISL 495545|B.1.140|South Africa|2020-07-01	0.0003431931	Africa
Africa|hCoV-19/Gambia/GC19-3505/2020|EPI ISL 561188|B.1.5.12|Gambia|2020-07-27	Africa|hCoV-19/South Africa/KRISP-0423/2020|EPI ISL 495545|B.1.140|South Africa|2020-07-01	0.0003078292	Africa
Africa|hCoV-19/Gambia/GC19-3529/2020|EPI ISL 561191|B.1.5.12|Gambia|2020-07-27	Africa|hCoV-19/South Africa/KRISP-0423/2020|EPI ISL 495545|B.1.140|South Africa|2020-07-01	0.0003762640	Africa
Africa|hCoV-19/Gambia/GC19-3530/2020|EPI ISL 561192|B.1.5.12|Gambia|2020-07-27	Africa|hCoV-19/South Africa/KRISP-0423/2020|EPI ISL 495545|B.1.140|South Africa|2020-07-01	0.0002446209	Africa
Africa|hCoV-19/Gambia/GC19-3533/2020|EPI ISL 561193|B.1.1.293|Gambia|2020-07-27	Africa|hCoV-19/South Africa/KRISP-0423/2020|EPI ISL 495545|B.1.140|South Africa|2020-07-01	0.0003763102	Africa
Africa|hCoV-19/Gambia/GC19-3535/2020|EPI ISL 561194|B.1.1.242|Gambia|2020-07-27	Africa|hCoV-19/South Africa/KRISP-0423/2020|EPI ISL 495545|B.1.140|South Africa|2020-07-01	0.0004447288	Africa
Africa|hCoV-19/Gambia/GC19-3550/2020|EPI ISL 561195|B.1.5.12|Gambia|2020-07-27	Africa|hCoV-19/South Africa/KRISP-0423/2020|EPI ISL 495545|B.1.140|South Africa|2020-07-01	0.0003420464	Africa
Africa|hCoV-19/Gambia/GC19-3565/2020|EPI ISL 561196|B.1.5.12|Gambia|2020-07-27	Africa|hCoV-19/South Africa/KRISP-0423/2020|EPI ISL 495545|B.1.140|South Africa|2020-07-01	0.0002735978	Africa
Africa|hCoV-19/Gambia/GC19-3578/2020|EPI ISL 561197|B.1.5.12|Gambia|2020-07-27	Africa|hCoV-19/South Africa/KRISP-0423/2020|EPI ISL 495545|B.1.140|South Africa|2020-07-01	0.0003079513	Africa
Africa|hCoV-19/Gambia/GC19-3629/2020|EPI ISL 561199|B.1.5.12|Gambia|2020-07-27	Africa|hCoV-19/South Africa/KRISP-0423/2020|EPI ISL 495545|B.1.140|South Africa|2020-07-01	0.0003762550	Africa
Africa|hCoV-19/Gambia/GC19-3656/2020|EPI ISL 561201|B.1.5.12|Gambia|2020-07-27	Africa|hCoV-19/South Africa/KRISP-0423/2020|EPI ISL 495545|B.1.140|South Africa|2020-07-01	0.0003078355	Africa
Africa|hCoV-19/Gambia/GC19-3659/2020|EPI ISL 561202|B.1.1|Gambia|2020-07-27	Africa|hCoV-19/South Africa/KRISP-0423/2020|EPI ISL 495545|B.1.140|South Africa|2020-07-01	0.0003078659	Africa
Africa|hCoV-19/Gambia/GC19-3666/2020|EPI ISL 561204|B.1.5.12|Gambia|2020-07-27	Africa|hCoV-19/South Africa/KRISP-0423/2020|EPI ISL 495545|B.1.140|South Africa|2020-07-01	0.0003793818	Africa
Africa|hCoV-19/Gambia/GC19-3769/2020|EPI ISL 561072|B.1.292|Gambia|2020-07-27	Africa|hCoV-19/South Africa/KRISP-0423/2020|EPI ISL 495545|B.1.140|South Africa|2020-07-01	0.0002768054	Africa
Africa|hCoV-19/Gambia/GC19-3773/2020|EPI ISL 561073|B.1.5.12|Gambia|2020-07-27	Africa|hCoV-19/South Africa/KRISP-0423/2020|EPI ISL 495545|B.1.140|South Africa|2020-07-01	0.0003762549	Africa
Africa|hCoV-19/Gambia/GC19-3774/2020|EPI ISL 561074|B.1.5.12|Gambia|2020-07-27	Africa|hCoV-19/South Africa/KRISP-0423/2020|EPI ISL 495545|B.1.140|South Africa|2020-07-01	0.0003420429	Africa
Africa|hCoV-19/Gambia/GC19-3794/2020|EPI ISL 561078|B.1.5.12|Gambia|2020-07-27	Africa|hCoV-19/South Africa/KRISP-0423/2020|EPI ISL 495545|B.1.140|South Africa|2020-07-01	0.0003460308	Africa
Africa|hCoV-19/Gambia/GC19-3796/2020|EPI ISL 561079|B.1.5.12|Gambia|2020-07-27	Africa|hCoV-19/South Africa/KRISP-0423/2020|EPI ISL 495545|B.1.140|South Africa|2020-07-01	0.0003762369	Africa
Africa|hCoV-19/Gambia/GC19-3798/2020|EPI ISL 561080|B.1.1.242|Gambia|2020-07-27	Africa|hCoV-19/South Africa/KRISP-0423/2020|EPI ISL 495545|B.1.140|South Africa|2020-07-01	0.0004836920	Africa
Africa|hCoV-19/Gambia/GC19-3799/2020|EPI ISL 561081|B.1.1.242|Gambia|2020-07-27	Africa|hCoV-19/South Africa/KRISP-0423/2020|EPI ISL 495545|B.1.140|South Africa|2020-07-01	0.0004789111	Africa
Africa|hCoV-19/Gambia/GC19-3802/2020|EPI ISL 561082|B.1.5.12|Gambia|2020-07-27	Africa|hCoV-19/South Africa/KRISP-0423/2020|EPI ISL 495545|B.1.140|South Africa|2020-07-01	0.0004104627	Africa
Africa|hCoV-19/Gambia/GC19-3805/2020|EPI ISL 561083|B.1.5.12|Gambia|2020-07-27	Africa|hCoV-19/South Africa/KRISP-0423/2020|EPI ISL 495545|B.1.140|South Africa|2020-07-01	0.0003762459	Africa
Africa|hCoV-19/Gambia/GC19-3806/2020|EPI ISL 561084|B.1.1.293|Gambia|2020-07-27	Africa|hCoV-19/South Africa/KRISP-0423/2020|EPI ISL 495545|B.1.140|South Africa|2020-07-01	0.0003762792	Africa
Africa|hCoV-19/Gambia/GC19-3807/2020|EPI ISL 561085|B.1.1.293|Gambia|2020-07-27	Africa|hCoV-19/South Africa/KRISP-0423/2020|EPI ISL 495545|B.1.140|South Africa|2020-07-01	0.0004105271	Africa
Africa|hCoV-19/Gambia/GC19-3812/2020|EPI ISL 561086|B.1.1.293|Gambia|2020-07-27	Africa|hCoV-19/South Africa/KRISP-0423/2020|EPI ISL 495545|B.1.140|South Africa|2020-07-01	0.0004450207	Africa
Africa|hCoV-19/Gambia/GC19-3813/2020|EPI ISL 561087|B.1.1.293|Gambia|2020-07-27	Africa|hCoV-19/South Africa/KRISP-0423/2020|EPI ISL 495545|B.1.140|South Africa|2020-07-01	0.0004105130	Africa
Africa|hCoV-19/Gambia/GC19-3814/2020|EPI ISL 561088|B.1|Gambia|2020-07-27	Africa|hCoV-19/South Africa/KRISP-0423/2020|EPI ISL 495545|B.1.140|South Africa|2020-07-01	0.0004789614	Africa
Africa|hCoV-19/Gambia/GC19-3816/2020|EPI ISL 561089|B.1.1.293|Gambia|2020-07-27	Africa|hCoV-19/South Africa/KRISP-0423/2020|EPI ISL 495545|B.1.140|South Africa|2020-07-01	0.0002745544	Africa
Africa|hCoV-19/Gambia/GC19-3818/2020|EPI ISL 561090|B.1.1.293|Gambia|2020-07-27	Africa|hCoV-19/South Africa/KRISP-0423/2020|EPI ISL 495545|B.1.140|South Africa|2020-07-01	0.0004789419	Africa
Africa|hCoV-19/Gambia/GC19-3820/2020|EPI ISL 561091|B.1.1.293|Gambia|2020-07-27	Africa|hCoV-19/South Africa/KRISP-0423/2020|EPI ISL 495545|B.1.140|South Africa|2020-07-01	0.0004105131	Africa
Africa|hCoV-19/Gambia/GC19-3821/2020|EPI ISL 561092|B.1.5.12|Gambia|2020-07-27	Africa|hCoV-19/South Africa/KRISP-0423/2020|EPI ISL 495545|B.1.140|South Africa|2020-07-01	0.0002795530	Africa
Africa|hCoV-19/Gambia/GC19-3822/2020|EPI ISL 561093|B.1.5.12|Gambia|2020-07-27	Africa|hCoV-19/South Africa/KRISP-0423/2020|EPI ISL 495545|B.1.140|South Africa|2020-07-01	0.0003762550	Africa
Africa|hCoV-19/Gambia/GC19-3823/2020|EPI ISL 561094|B.1.5.12|Gambia|2020-07-27	Africa|hCoV-19/South Africa/KRISP-0423/2020|EPI ISL 495545|B.1.140|South Africa|2020-07-01	0.0003775447	Africa
Africa|hCoV-19/Gambia/GC19-3835/2020|EPI ISL 561096|B.1.1.293|Gambia|2020-07-27	Africa|hCoV-19/South Africa/KRISP-0423/2020|EPI ISL 495545|B.1.140|South Africa|2020-07-01	0.0003762921	Africa
Africa|hCoV-19/Gambia/GC19-3836/2020|EPI ISL 561097|B.1.5.12|Gambia|2020-07-27	Africa|hCoV-19/South Africa/KRISP-0423/2020|EPI ISL 495545|B.1.140|South Africa|2020-07-01	0.0003420195	Africa
Africa|hCoV-19/Gambia/GC19-3839/2020|EPI ISL 561098|B.1.5.12|Gambia|2020-07-27	Africa|hCoV-19/South Africa/KRISP-0423/2020|EPI ISL 495545|B.1.140|South Africa|2020-07-01	0.0003762549	Africa
Africa|hCoV-19/Gambia/GC19-3842/2020|EPI ISL 561099|B.1.1.293|Gambia|2020-07-27	Africa|hCoV-19/South Africa/KRISP-0423/2020|EPI ISL 495545|B.1.140|South Africa|2020-07-01	0.0004789516	Africa
Africa|hCoV-19/Gambia/GC19-3846/2020|EPI ISL 561100|B.1.1.293|Gambia|2020-07-27	Africa|hCoV-19/South Africa/KRISP-0423/2020|EPI ISL 495545|B.1.140|South Africa|2020-07-01	0.0004447316	Africa
Africa|hCoV-19/Gambia/GC19-3852/2020|EPI ISL 561101|B.1.5.12|Gambia|2020-07-27	Africa|hCoV-19/South Africa/KRISP-0423/2020|EPI ISL 495545|B.1.140|South Africa|2020-07-01	0.0003460308	Africa
Africa|hCoV-19/Gambia/GC19-3854/2020|EPI ISL 561102|B.1.1.293|Gambia|2020-07-27	Africa|hCoV-19/South Africa/KRISP-0423/2020|EPI ISL 495545|B.1.140|South Africa|2020-07-01	0.0004789516	Africa
Africa|hCoV-19/Gambia/GC192573/2020|EPI ISL 561115|B.1.5.12|Gambia|2020-07-21	Africa|hCoV-19/South Africa/KRISP-0423/2020|EPI ISL 495545|B.1.140|South Africa|2020-07-01	0.0003762716	Africa
Africa|hCoV-19/Gambia/GC192576/2020|EPI ISL 561117|B.1.5.12|Gambia|2020-07-21	Africa|hCoV-19/South Africa/KRISP-0423/2020|EPI ISL 495545|B.1.140|South Africa|2020-07-01	0.0002758997	Africa
Africa|hCoV-19/Gambia/GC192579/2020|EPI ISL 561118|B.1.5.12|Gambia|2020-07-21	Africa|hCoV-19/South Africa/KRISP-0423/2020|EPI ISL 495545|B.1.140|South Africa|2020-07-01	0.0002775458	Africa
Africa|hCoV-19/Gambia/GC192602/2020|EPI ISL 561120|B.1.1.293|Gambia|2020-07-21	Africa|hCoV-19/South Africa/KRISP-0423/2020|EPI ISL 495545|B.1.140|South Africa|2020-07-01	0.0004789419	Africa
Africa|hCoV-19/Gambia/GC192610/2020|EPI ISL 561121|B.1.1.293|Gambia|2020-07-21	Africa|hCoV-19/South Africa/KRISP-0423/2020|EPI ISL 495545|B.1.140|South Africa|2020-07-01	0.0004789419	Africa
Africa|hCoV-19/Gambia/GC192751/2020|EPI ISL 561138|B.1.5.12|Gambia|2020-07-21	Africa|hCoV-19/South Africa/KRISP-0423/2020|EPI ISL 495545|B.1.140|South Africa|2020-07-01	0.0004104949	Africa
Africa|hCoV-19/Gambia/GC192756/2020|EPI ISL 561139|B.1.5.12|Gambia|2020-07-22	Africa|hCoV-19/South Africa/KRISP-0423/2020|EPI ISL 495545|B.1.140|South Africa|2020-07-01	0.0003420429	Africa
Africa|hCoV-19/Gambia/GC192772/2020|EPI ISL 561140|B.1.1|Gambia|2020-07-22	Africa|hCoV-19/South Africa/KRISP-0423/2020|EPI ISL 495545|B.1.140|South Africa|2020-07-01	0.0004447226	Africa
Africa|hCoV-19/Gambia/GC192778/2020|EPI ISL 561141|B.1.1|Gambia|2020-07-22	Africa|hCoV-19/South Africa/KRISP-0423/2020|EPI ISL 495545|B.1.140|South Africa|2020-07-01	0.0003420768	Africa
Africa|hCoV-19/Gambia/GC192781/2020|EPI ISL 561142|B.1.5.12|Gambia|2020-07-22	Africa|hCoV-19/South Africa/KRISP-0423/2020|EPI ISL 495545|B.1.140|South Africa|2020-07-01	0.0003762550	Africa
Africa|hCoV-19/Gambia/GC192782/2020|EPI ISL 561143|B.1.5.12|Gambia|2020-07-22	Africa|hCoV-19/South Africa/KRISP-0423/2020|EPI ISL 495545|B.1.140|South Africa|2020-07-01	0.0003762640	Africa
Africa|hCoV-19/Gambia/GC192786/2020|EPI ISL 561144|B.1.1.293|Gambia|2020-07-22	Africa|hCoV-19/South Africa/KRISP-0423/2020|EPI ISL 495545|B.1.140|South Africa|2020-07-01	0.0004104949	Africa
Africa|hCoV-19/Gambia/GC192789/2020|EPI ISL 561145|B.1|Gambia|2020-07-22	Africa|hCoV-19/South Africa/KRISP-0423/2020|EPI ISL 495545|B.1.140|South Africa|2020-07-01	0.0003078176	Africa
Africa|hCoV-19/Gambia/GC192811/2020|EPI ISL 561147|B.1.5.12|Gambia|2020-07-22	Africa|hCoV-19/South Africa/KRISP-0423/2020|EPI ISL 495545|B.1.140|South Africa|2020-07-01	0.0003462944	Africa
Africa|hCoV-19/Gambia/GC192812/2020|EPI ISL 561148|B.1.1.293|Gambia|2020-07-22	Africa|hCoV-19/South Africa/KRISP-0423/2020|EPI ISL 495545|B.1.140|South Africa|2020-07-01	0.0003420498	Africa
Africa|hCoV-19/Gambia/NPHL-038/2020|EPI ISL 561205|B.1.1|Gambia|2020	Africa|hCoV-19/South Africa/KRISP-0423/2020|EPI ISL 495545|B.1.140|South Africa|2020-07-01	0.0004789534	Africa
Africa|hCoV-19/Gambia/NPHL-061/2020|EPI ISL 561206|B.1.5.12|Gambia|2020	Africa|hCoV-19/South Africa/KRISP-0423/2020|EPI ISL 495545|B.1.140|South Africa|2020-07-01	0.0004446939	Africa
Africa|hCoV-19/Gambia/NPHL-1168/2020|EPI ISL 561212|B.1.5.12|Gambia|2020-06-27	Africa|hCoV-19/South Africa/KRISP-0423/2020|EPI ISL 495545|B.1.140|South Africa|2020-07-01	0.0004105032	Africa
Africa|hCoV-19/Gambia/NPHL-1208/2020|EPI ISL 561213|B.1.5.12|Gambia|2020-06-30	Africa|hCoV-19/South Africa/KRISP-0423/2020|EPI ISL 495545|B.1.140|South Africa|2020-07-01	0.0002071275	Africa
Africa|hCoV-19/Gambia/NPHL-1209/2020|EPI ISL 561214|B.1.5.12|Gambia|2020-06-30	Africa|hCoV-19/South Africa/KRISP-0423/2020|EPI ISL 495545|B.1.140|South Africa|2020-07-01	0.0001740305	Africa
Africa|hCoV-19/Gambia/NPHL-1212/2020|EPI ISL 561215|B.1.5.12|Gambia|2020-06-30	Africa|hCoV-19/South Africa/KRISP-0423/2020|EPI ISL 495545|B.1.140|South Africa|2020-07-01	0.0002735978	Africa
Africa|hCoV-19/Gambia/NPHL-1224/2020|EPI ISL 561217|B.1.1.293|Gambia|2020-06-30	Africa|hCoV-19/South Africa/KRISP-0423/2020|EPI ISL 495545|B.1.140|South Africa|2020-07-01	0.0002843910	Africa
Africa|hCoV-19/Gambia/NPHL-1230/2020|EPI ISL 561218|B.1.5|Gambia|2020-06-30	Africa|hCoV-19/South Africa/KRISP-0423/2020|EPI ISL 495545|B.1.140|South Africa|2020-07-01	0.0001380635	Africa
Africa|hCoV-19/Gambia/NPHL-1248/2020|EPI ISL 561222|B.1.5|Gambia|2020-07-01	Africa|hCoV-19/South Africa/KRISP-0423/2020|EPI ISL 495545|B.1.140|South Africa|2020-07-01	0.0001380588	Africa
Africa|hCoV-19/Gambia/NPHL-1258/2020|EPI ISL 561223|B.1.292|Gambia|2020-07-02	Africa|hCoV-19/South Africa/KRISP-0423/2020|EPI ISL 495545|B.1.140|South Africa|2020-07-01	0.0002393980	Africa
Africa|hCoV-19/Gambia/NPHL-1422/2020|EPI ISL 561228|B.1.5|Gambia|2020-07-04	Africa|hCoV-19/South Africa/KRISP-0423/2020|EPI ISL 495545|B.1.140|South Africa|2020-07-01	0.0001433552	Africa
Africa|hCoV-19/Gambia/NPHL-1424/2020|EPI ISL 561229|B.1.292|Gambia|2020-07-04	Africa|hCoV-19/South Africa/KRISP-0423/2020|EPI ISL 495545|B.1.140|South Africa|2020-07-01	0.0002394710	Africa
Africa|hCoV-19/Gambia/NPHL-1446/2020|EPI ISL 561230|B.1.5|Gambia|2020-07-04	Africa|hCoV-19/South Africa/KRISP-0423/2020|EPI ISL 495545|B.1.140|South Africa|2020-07-01	0.0001380588	Africa
Africa|hCoV-19/Gambia/NPHL-1477/2020|EPI ISL 561231|B.1.5|Gambia|2020	Africa|hCoV-19/South Africa/KRISP-0423/2020|EPI ISL 495545|B.1.140|South Africa|2020-07-01	0.0001069701	Africa
Africa|hCoV-19/Gambia/NPHL-1514/2020|EPI ISL 561232|B.1.1|Gambia|2020	Africa|hCoV-19/South Africa/KRISP-0423/2020|EPI ISL 495545|B.1.140|South Africa|2020-07-01	0.0003762625	Africa
Africa|hCoV-19/Gambia/NPHL-1641/2020|EPI ISL 561235|B.1.292|Gambia|2020-07-31	Africa|hCoV-19/South Africa/KRISP-0423/2020|EPI ISL 495545|B.1.140|South Africa|2020-07-01	0.0002824701	Africa
Africa|hCoV-19/Gambia/NPHL-1645/2020|EPI ISL 561236|B.1.1.293|Gambia|2020-08-04	Africa|hCoV-19/South Africa/KRISP-0423/2020|EPI ISL 495545|B.1.140|South Africa|2020-07-01	0.0003096738	Africa
Africa|hCoV-19/Gambia/NPHL-1711/2020|EPI ISL 561237|B.1.1.293|Gambia|2020-08-04	Africa|hCoV-19/South Africa/KRISP-0423/2020|EPI ISL 495545|B.1.140|South Africa|2020-07-01	0.0003420498	Africa
Africa|hCoV-19/Gambia/NPHL-1746/2020|EPI ISL 561238|B.1.1|Gambia|2020-07-20	Africa|hCoV-19/South Africa/KRISP-0423/2020|EPI ISL 495545|B.1.140|South Africa|2020-07-01	0.0002736661	Africa
Africa|hCoV-19/Gambia/NPHL-1921/2020|EPI ISL 561239|B.1.1|Gambia|2020	Africa|hCoV-19/South Africa/KRISP-0423/2020|EPI ISL 495545|B.1.140|South Africa|2020-07-01	0.0004447226	Africa
Africa|hCoV-19/Gambia/NPHL-1968/2020|EPI ISL 561240|B.1.1|Gambia|2020-07-16	Africa|hCoV-19/South Africa/KRISP-0423/2020|EPI ISL 495545|B.1.140|South Africa|2020-07-01	0.0004447226	Africa
Africa|hCoV-19/Gambia/NPHL-2037/2020|EPI ISL 561241|B.1.1|Gambia|2020-07-15	Africa|hCoV-19/South Africa/KRISP-0423/2020|EPI ISL 495545|B.1.140|South Africa|2020-07-01	0.0004105188	Africa
Africa|hCoV-19/Gambia/NPHL-2268/2020|EPI ISL 561242|B.1.1|Gambia|2020	Africa|hCoV-19/South Africa/KRISP-0423/2020|EPI ISL 495545|B.1.140|South Africa|2020-07-01	0.0002396553	Africa
Africa|hCoV-19/Gambia/NPHL-2344/2020|EPI ISL 561243|B.1.292|Gambia|2020	Africa|hCoV-19/South Africa/KRISP-0423/2020|EPI ISL 495545|B.1.140|South Africa|2020-07-01	0.0003078374	Africa
Africa|hCoV-19/Gambia/NPHL-2374/2020|EPI ISL 561244|B.1.5.12|Gambia|2020	Africa|hCoV-19/South Africa/KRISP-0423/2020|EPI ISL 495545|B.1.140|South Africa|2020-07-01	0.0003078144	Africa
Africa|hCoV-19/Gambia/NPHL-242/2020|EPI ISL 561245|B.1.5|Gambia|2020	Africa|hCoV-19/South Africa/KRISP-0423/2020|EPI ISL 495545|B.1.140|South Africa|2020-07-01	0.0001368031	Africa
Africa|hCoV-19/Gambia/NPHL-243/2020|EPI ISL 561246|B.1.5|Gambia|2020	Africa|hCoV-19/South Africa/KRISP-0423/2020|EPI ISL 495545|B.1.140|South Africa|2020-07-01	0.0002088794	Africa
Africa|hCoV-19/Gambia/NPHL-244/2020|EPI ISL 561247|B.1.1.293|Gambia|2020	Africa|hCoV-19/South Africa/KRISP-0423/2020|EPI ISL 495545|B.1.140|South Africa|2020-07-01	0.0003796081	Africa
Africa|hCoV-19/Gambia/NPHL-2443/2020|EPI ISL 561248|B.1.5.12|Gambia|2020	Africa|hCoV-19/South Africa/KRISP-0423/2020|EPI ISL 495545|B.1.140|South Africa|2020-07-01	0.0003078038	Africa
Africa|hCoV-19/Gambia/NPHL-2444/2020|EPI ISL 561249|B.1.292|Gambia|2020-07-21	Africa|hCoV-19/South Africa/KRISP-0423/2020|EPI ISL 495545|B.1.140|South Africa|2020-07-01	0.0002736034	Africa
Africa|hCoV-19/Gambia/NPHL-2446/2020|EPI ISL 561250|B.1.1|Gambia|2020	Africa|hCoV-19/South Africa/KRISP-0423/2020|EPI ISL 495545|B.1.140|South Africa|2020-07-01	0.0004543894	Africa
Africa|hCoV-19/Gambia/NPHL-245/2020|EPI ISL 561251|B.1.1|Gambia|2020	Africa|hCoV-19/South Africa/KRISP-0423/2020|EPI ISL 495545|B.1.140|South Africa|2020-07-01	0.0002745676	Africa
Africa|hCoV-19/Gambia/NPHL-2457/2020|EPI ISL 561252|B.1.1|Gambia|2020-07-21	Africa|hCoV-19/South Africa/KRISP-0423/2020|EPI ISL 495545|B.1.140|South Africa|2020-07-01	0.0004543735	Africa
Africa|hCoV-19/Gambia/NPHL-2458/2020|EPI ISL 561253|B.1.292|Gambia|2020-07-21	Africa|hCoV-19/South Africa/KRISP-0423/2020|EPI ISL 495545|B.1.140|South Africa|2020-07-01	0.0002796370	Africa
Africa|hCoV-19/Gambia/NPHL-2463/2020|EPI ISL 561254|B.1.1|Gambia|2020	Africa|hCoV-19/South Africa/KRISP-0423/2020|EPI ISL 495545|B.1.140|South Africa|2020-07-01	0.0004590093	Africa
Africa|hCoV-19/Gambia/NPHL-2465/2020|EPI ISL 561255|B.1.1|Gambia|2020-07-21	Africa|hCoV-19/South Africa/KRISP-0423/2020|EPI ISL 495545|B.1.140|South Africa|2020-07-01	0.0004543896	Africa
Africa|hCoV-19/Gambia/NPHL-2469/2020|EPI ISL 561256|B.1.5.12|Gambia|2020-07-21	Africa|hCoV-19/South Africa/KRISP-0423/2020|EPI ISL 495545|B.1.140|South Africa|2020-07-01	0.0003844404	Africa
Africa|hCoV-19/Gambia/NPHL-247/2020|EPI ISL 561257|B.1.1.293|Gambia|2020	Africa|hCoV-19/South Africa/KRISP-0423/2020|EPI ISL 495545|B.1.140|South Africa|2020-07-01	0.0003762845	Africa
Africa|hCoV-19/Gambia/NPHL-2470/2020|EPI ISL 561258|B.1.1|Gambia|2020-07-21	Africa|hCoV-19/South Africa/KRISP-0423/2020|EPI ISL 495545|B.1.140|South Africa|2020-07-01	0.0004543894	Africa
Africa|hCoV-19/Gambia/NPHL-2472/2020|EPI ISL 561259|B.1.5.12|Gambia|2020-07-21	Africa|hCoV-19/South Africa/KRISP-0423/2020|EPI ISL 495545|B.1.140|South Africa|2020-07-01	0.0001747115	Africa
Africa|hCoV-19/Gambia/NPHL-2473/2020|EPI ISL 561260|B.1.5.12|Gambia|2020-07-21	Africa|hCoV-19/South Africa/KRISP-0423/2020|EPI ISL 495545|B.1.140|South Africa|2020-07-01	0.0004447272	Africa
Africa|hCoV-19/Gambia/NPHL-2478/2020|EPI ISL 561261|B.1.5.12|Gambia|2020-07-21	Africa|hCoV-19/South Africa/KRISP-0423/2020|EPI ISL 495545|B.1.140|South Africa|2020-07-01	0.0002824414	Africa
Africa|hCoV-19/Gambia/NPHL-2497/2020|EPI ISL 561262|B.1.1.242|Gambia|2020-07-21	Africa|hCoV-19/South Africa/KRISP-0423/2020|EPI ISL 495545|B.1.140|South Africa|2020-07-01	0.0004236786	Africa
Africa|hCoV-19/Gambia/NPHL-2504/2020|EPI ISL 561264|B.1.5.12|Gambia|2020-07-23	Africa|hCoV-19/South Africa/KRISP-0423/2020|EPI ISL 495545|B.1.140|South Africa|2020-07-01	0.0004506166	Africa
Africa|hCoV-19/Gambia/NPHL-2514/2020|EPI ISL 561265|B.1.5.12|Gambia|2020-07-21	Africa|hCoV-19/South Africa/KRISP-0423/2020|EPI ISL 495545|B.1.140|South Africa|2020-07-01	0.0003844444	Africa
Africa|hCoV-19/Gambia/NPHL-2521/2020|EPI ISL 561266|B.1.5.12|Gambia|2020-07-23	Africa|hCoV-19/South Africa/KRISP-0423/2020|EPI ISL 495545|B.1.140|South Africa|2020-07-01	0.0003844284	Africa
Africa|hCoV-19/Gambia/NPHL-2522/2020|EPI ISL 561267|B.1.1.293|Gambia|2020-07-22	Africa|hCoV-19/South Africa/KRISP-0423/2020|EPI ISL 495545|B.1.140|South Africa|2020-07-01	0.0004197840	Africa
Africa|hCoV-19/Gambia/NPHL-2524/2020|EPI ISL 561268|B.1.1|Gambia|2020-07-24	Africa|hCoV-19/South Africa/KRISP-0423/2020|EPI ISL 495545|B.1.140|South Africa|2020-07-01	0.0004105188	Africa
Africa|hCoV-19/Gambia/NPHL-2529/2020|EPI ISL 561269|B.1.1.293|Gambia|2020-07-21	Africa|hCoV-19/South Africa/KRISP-0423/2020|EPI ISL 495545|B.1.140|South Africa|2020-07-01	0.0003844364	Africa
Africa|hCoV-19/Gambia/NPHL-253/2020|EPI ISL 561270|B.1.1.293|Gambia|2020	Africa|hCoV-19/South Africa/KRISP-0423/2020|EPI ISL 495545|B.1.140|South Africa|2020-07-01	0.0004104866	Africa
Africa|hCoV-19/Gambia/NPHL-2537/2020|EPI ISL 561271|B.1.1|Gambia|2020	Africa|hCoV-19/South Africa/KRISP-0423/2020|EPI ISL 495545|B.1.140|South Africa|2020-07-01	0.0004845386	Africa
Africa|hCoV-19/Gambia/NPHL-2538/2020|EPI ISL 561272|B.1.5.12|Gambia|2020-07-21	Africa|hCoV-19/South Africa/KRISP-0423/2020|EPI ISL 495545|B.1.140|South Africa|2020-07-01	0.0003494645	Africa
Africa|hCoV-19/Gambia/NPHL-2550/2020|EPI ISL 561274|B.1.292|Gambia|2020-07-21	Africa|hCoV-19/South Africa/KRISP-0423/2020|EPI ISL 495545|B.1.140|South Africa|2020-07-01	0.0002446088	Africa
Africa|hCoV-19/Gambia/NPHL-2554/2020|EPI ISL 561275|B.1.5.12|Gambia|2020	Africa|hCoV-19/South Africa/KRISP-0423/2020|EPI ISL 495545|B.1.140|South Africa|2020-07-01	0.0002795725	Africa
Africa|hCoV-19/Gambia/NPHL-2555/2020|EPI ISL 561276|B.1.1|Gambia|2020-07-21	Africa|hCoV-19/South Africa/KRISP-0423/2020|EPI ISL 495545|B.1.140|South Africa|2020-07-01	0.0004238160	Africa
Africa|hCoV-19/Gambia/NPHL-256/2020|EPI ISL 561277|B.1.1.293|Gambia|2020	Africa|hCoV-19/South Africa/KRISP-0423/2020|EPI ISL 495545|B.1.140|South Africa|2020-07-01	0.0003078596	Africa
Africa|hCoV-19/Gambia/NPHL-2560/2020|EPI ISL 561278|B.1.1|Gambia|2020	Africa|hCoV-19/South Africa/KRISP-0423/2020|EPI ISL 495545|B.1.140|South Africa|2020-07-01	0.0004543735	Africa
Africa|hCoV-19/Gambia/NPHL-2567/2020|EPI ISL 561279|B.1|Gambia|2020	Africa|hCoV-19/South Africa/KRISP-0423/2020|EPI ISL 495545|B.1.140|South Africa|2020-07-01	0.0005132063	Africa
Africa|hCoV-19/Gambia/NPHL-2573/2020|EPI ISL 561280|B.1.1.293|Gambia|2020	Africa|hCoV-19/South Africa/KRISP-0423/2020|EPI ISL 495545|B.1.140|South Africa|2020-07-01	0.0002795852	Africa
Africa|hCoV-19/Gambia/NPHL-2586/2020|EPI ISL 561281|B.1.5.12|Gambia|2020-07-23	Africa|hCoV-19/South Africa/KRISP-0423/2020|EPI ISL 495545|B.1.140|South Africa|2020-07-01	0.0002823846	Africa
Africa|hCoV-19/Gambia/NPHL-2588/2020|EPI ISL 561282|B.1.1|Gambia|2020	Africa|hCoV-19/South Africa/KRISP-0423/2020|EPI ISL 495545|B.1.140|South Africa|2020-07-01	0.0004789421	Africa
Africa|hCoV-19/Gambia/NPHL-2615/2020|EPI ISL 561283|B.1.1.293|Gambia|2020-08-18	Africa|hCoV-19/South Africa/KRISP-0423/2020|EPI ISL 495545|B.1.140|South Africa|2020-07-01	0.0004104865	Africa
Africa|hCoV-19/Gambia/NPHL-2626/2020|EPI ISL 561284|B.1.1.293|Gambia|2020	Africa|hCoV-19/South Africa/KRISP-0423/2020|EPI ISL 495545|B.1.140|South Africa|2020-07-01	0.0003078628	Africa
Africa|hCoV-19/Gambia/NPHL-2640/2020|EPI ISL 561285|B.1.5.12|Gambia|2020-06-17	Africa|hCoV-19/South Africa/KRISP-0423/2020|EPI ISL 495545|B.1.140|South Africa|2020-07-01	0.0002736100	Africa
Africa|hCoV-19/Gambia/NPHL-266/2020|EPI ISL 561286|B.1.5.12|Gambia|2020	Africa|hCoV-19/South Africa/KRISP-0423/2020|EPI ISL 495545|B.1.140|South Africa|2020-07-01	0.0003494839	Africa
Africa|hCoV-19/Gambia/NPHL-2706/2020|EPI ISL 561287|B.1.292|Gambia|2020	Africa|hCoV-19/South Africa/KRISP-0423/2020|EPI ISL 495545|B.1.140|South Africa|2020-07-01	0.0003078102	Africa
Africa|hCoV-19/Gambia/NPHL-2712/2020|EPI ISL 561288|B.1.5.12|Gambia|2020-08-03	Africa|hCoV-19/South Africa/KRISP-0423/2020|EPI ISL 495545|B.1.140|South Africa|2020-07-01	0.0003762716	Africa
Africa|hCoV-19/Gambia/NPHL-2727/2020|EPI ISL 561289|B.1.5.12|Gambia|2020-08-04	Africa|hCoV-19/South Africa/KRISP-0423/2020|EPI ISL 495545|B.1.140|South Africa|2020-07-01	0.0003762549	Africa
Africa|hCoV-19/Gambia/NPHL-2729/2020|EPI ISL 561290|B.1.1|Gambia|2020-07-23	Africa|hCoV-19/South Africa/KRISP-0423/2020|EPI ISL 495545|B.1.140|South Africa|2020-07-01	0.0004447226	Africa
Africa|hCoV-19/Gambia/NPHL-2736/2020|EPI ISL 561291|B.1.1.242|Gambia|2020-07-25	Africa|hCoV-19/South Africa/KRISP-0423/2020|EPI ISL 495545|B.1.140|South Africa|2020-07-01	0.0004789322	Africa
Africa|hCoV-19/Gambia/NPHL-2759/2020|EPI ISL 561292|B.1.5.12|Gambia|2020-08-07	Africa|hCoV-19/South Africa/KRISP-0423/2020|EPI ISL 495545|B.1.140|South Africa|2020-07-01	0.0003420733	Africa
Africa|hCoV-19/Gambia/NPHL-2762/2020|EPI ISL 561293|B.1.5.12|Gambia|2020-07-25	Africa|hCoV-19/South Africa/KRISP-0423/2020|EPI ISL 495545|B.1.140|South Africa|2020-07-01	0.0004104767	Africa
Africa|hCoV-19/Gambia/NPHL-2767/2020|EPI ISL 561294|B.1.1.293|Gambia|2020-07-25	Africa|hCoV-19/South Africa/KRISP-0423/2020|EPI ISL 495545|B.1.140|South Africa|2020-07-01	0.0004447136	Africa
Africa|hCoV-19/Gambia/NPHL-2768/2020|EPI ISL 561295|B.1.1.293|Gambia|2020-07-27	Africa|hCoV-19/South Africa/KRISP-0423/2020|EPI ISL 495545|B.1.140|South Africa|2020-07-01	0.0003762716	Africa
Africa|hCoV-19/Gambia/NPHL-277/2020|EPI ISL 561296|B.1.5.12|Gambia|2020	Africa|hCoV-19/South Africa/KRISP-0423/2020|EPI ISL 495545|B.1.140|South Africa|2020-07-01	0.0003762640	Africa
Africa|hCoV-19/Gambia/NPHL-2785/2020|EPI ISL 561297|B.1.1.242|Gambia|2020-07-27	Africa|hCoV-19/South Africa/KRISP-0423/2020|EPI ISL 495545|B.1.140|South Africa|2020-07-01	0.0004104922	Africa
Africa|hCoV-19/Gambia/NPHL-2790/2020|EPI ISL 561298|B.1.1.293|Gambia|2020	Africa|hCoV-19/South Africa/KRISP-0423/2020|EPI ISL 495545|B.1.140|South Africa|2020-07-01	0.0004447226	Africa
Africa|hCoV-19/Gambia/NPHL-2825/2020|EPI ISL 561299|B.1.5.12|Gambia|2020	Africa|hCoV-19/South Africa/KRISP-0423/2020|EPI ISL 495545|B.1.140|South Africa|2020-07-01	0.0003762202	Africa
Africa|hCoV-19/Gambia/NPHL-287/2020|EPI ISL 561300|B.1.1.293|Gambia|2020	Africa|hCoV-19/South Africa/KRISP-0423/2020|EPI ISL 495545|B.1.140|South Africa|2020-07-01	0.0004105089	Africa
Africa|hCoV-19/Gambia/NPHL-2889/2020|EPI ISL 561301|B.1.5.12|Gambia|2020	Africa|hCoV-19/South Africa/KRISP-0423/2020|EPI ISL 495545|B.1.140|South Africa|2020-07-01	0.0004179522	Africa
Africa|hCoV-19/Gambia/NPHL-2892/2020|EPI ISL 561302|B.1.5.12|Gambia|2020-09-07	Africa|hCoV-19/South Africa/KRISP-0423/2020|EPI ISL 495545|B.1.140|South Africa|2020-07-01	0.0004179522	Africa
Africa|hCoV-19/Gambia/NPHL-290/2020|EPI ISL 561303|B.1.1.293|Gambia|2020	Africa|hCoV-19/South Africa/KRISP-0423/2020|EPI ISL 495545|B.1.140|South Africa|2020-07-01	0.0003762714	Africa
Africa|hCoV-19/Gambia/NPHL-2909/2020|EPI ISL 561304|B.1.1.293|Gambia|2020-07-26	Africa|hCoV-19/South Africa/KRISP-0423/2020|EPI ISL 495545|B.1.140|South Africa|2020-07-01	0.0004105047	Africa
Africa|hCoV-19/Gambia/NPHL-2984/2020|EPI ISL 561307|B.1.1.293|Gambia|2020	Africa|hCoV-19/South Africa/KRISP-0423/2020|EPI ISL 495545|B.1.140|South Africa|2020-07-01	0.0004447423	Africa
Africa|hCoV-19/Gambia/NPHL-299/2020|EPI ISL 561308|B.1.1.293|Gambia|2020	Africa|hCoV-19/South Africa/KRISP-0423/2020|EPI ISL 495545|B.1.140|South Africa|2020-07-01	0.0004104949	Africa
Africa|hCoV-19/Gambia/NPHL-3047/2020|EPI ISL 561309|B.1.5.12|Gambia|2020-07-28	Africa|hCoV-19/South Africa/KRISP-0423/2020|EPI ISL 495545|B.1.140|South Africa|2020-07-01	0.0004144881	Africa
Africa|hCoV-19/Gambia/NPHL-3055/2020|EPI ISL 561310|B.1.5.12|Gambia|2020-07-17	Africa|hCoV-19/South Africa/KRISP-0423/2020|EPI ISL 495545|B.1.140|South Africa|2020-07-01	0.0004104765	Africa
Africa|hCoV-19/Gambia/NPHL-3062/2020|EPI ISL 561311|B.1.5.12|Gambia|2020	Africa|hCoV-19/South Africa/KRISP-0423/2020|EPI ISL 495545|B.1.140|South Africa|2020-07-01	0.0004144881	Africa
Africa|hCoV-19/Gambia/NPHL-3079/2020|EPI ISL 561312|B.1.5.12|Gambia|2020-07-27	Africa|hCoV-19/South Africa/KRISP-0423/2020|EPI ISL 495545|B.1.140|South Africa|2020-07-01	0.0004179522	Africa
Africa|hCoV-19/Gambia/NPHL-3206/2020|EPI ISL 561313|B.1.1.293|Gambia|2020	Africa|hCoV-19/South Africa/KRISP-0423/2020|EPI ISL 495545|B.1.140|South Africa|2020-07-01	0.0004789531	Africa
Africa|hCoV-19/Gambia/NPHL-3254/2020|EPI ISL 561315|B.1.5.12|Gambia|2020-07-28	Africa|hCoV-19/South Africa/KRISP-0423/2020|EPI ISL 495545|B.1.140|South Africa|2020-07-01	0.0004138738	Africa
Africa|hCoV-19/Gambia/NPHL-3281/2020|EPI ISL 561316|B.1.1|Gambia|2020-07-28	Africa|hCoV-19/South Africa/KRISP-0423/2020|EPI ISL 495545|B.1.140|South Africa|2020-07-01	0.0004580016	Africa
Africa|hCoV-19/Gambia/NPHL-483B/2020|EPI ISL 561318|B.1.1|Gambia|2020	Africa|hCoV-19/South Africa/KRISP-0423/2020|EPI ISL 495545|B.1.140|South Africa|2020-07-01	0.0004934879	Africa
Africa|hCoV-19/Gambia/NPHL-704/2020|EPI ISL 561320|B.1.1.293|Gambia|2020	Africa|hCoV-19/South Africa/KRISP-0423/2020|EPI ISL 495545|B.1.140|South Africa|2020-07-01	0.0006293643	Africa
Africa|hCoV-19/Gambia/NPHL-737/2020|EPI ISL 561323|B.1.1.293|Gambia|2020	Africa|hCoV-19/South Africa/KRISP-0423/2020|EPI ISL 495545|B.1.140|South Africa|2020-07-01	0.0003494717	Africa
Africa|hCoV-19/Gambia/NPHL-748/2020|EPI ISL 561324|B.1.1|Gambia|2020	Africa|hCoV-19/South Africa/KRISP-0423/2020|EPI ISL 495545|B.1.140|South Africa|2020-07-01	0.0004105188	Africa
Africa|hCoV-19/Gambia/NPHL-758/2020|EPI ISL 561326|B.1.1.293|Gambia|2020	Africa|hCoV-19/South Africa/KRISP-0423/2020|EPI ISL 495545|B.1.140|South Africa|2020-07-01	0.0002443868	Africa
Africa|hCoV-19/Gambia/NPHL-760/2020|EPI ISL 561327|B.1.5|Gambia|2020	Africa|hCoV-19/South Africa/KRISP-0423/2020|EPI ISL 495545|B.1.140|South Africa|2020-07-01	0.0001715900	Africa
Africa|hCoV-19/Gambia/NPHL-790/2020|EPI ISL 561329|B.1.5|Gambia|2020	Africa|hCoV-19/South Africa/KRISP-0423/2020|EPI ISL 495545|B.1.140|South Africa|2020-07-01	0.0001384075	Africa
Africa|hCoV-19/Gambia/NPHL-923/2020|EPI ISL 561330|B.1.5.12|Gambia|2020	Africa|hCoV-19/South Africa/KRISP-0423/2020|EPI ISL 495545|B.1.140|South Africa|2020-07-01	0.0003078249	Africa
Africa|hCoV-19/Gambia/NPHL-930/2020|EPI ISL 561331|B.1.5|Gambia|2020	Africa|hCoV-19/South Africa/KRISP-0423/2020|EPI ISL 495545|B.1.140|South Africa|2020-07-01	0.0001730148	Africa
Africa|hCoV-19/Gambia/NPHL-941/2020|EPI ISL 561332|B.1.5.12|Gambia|2020	Africa|hCoV-19/South Africa/KRISP-0423/2020|EPI ISL 495545|B.1.140|South Africa|2020-07-01	0.0003420265	Africa
Africa|hCoV-19/Gambia/NPHL-956/2020|EPI ISL 561334|B.1.5.12|Gambia|2020	Africa|hCoV-19/South Africa/KRISP-0423/2020|EPI ISL 495545|B.1.140|South Africa|2020-07-01	0.0003460308	Africa
Africa|hCoV-19/Ghana/1651 S3/2020|EPI ISL 422387|A.11|Ghana|2020-03-25	Africa|hCoV-19/South Africa/KRISP-0423/2020|EPI ISL 495545|B.1.140|South Africa|2020-07-01	0.0004963098	Africa
Africa|hCoV-19/Ghana/1659 S14/2020|EPI ISL 422405|B.1.220|Ghana|2020-03-25	Africa|hCoV-19/South Africa/KRISP-0423/2020|EPI ISL 495545|B.1.140|South Africa|2020-07-01	0.0002132339	Africa
Africa|hCoV-19/Ghana/2230 S4/2020|EPI ISL 422390|B.40|Ghana|2020-03-25	Africa|hCoV-19/South Africa/KRISP-0423/2020|EPI ISL 495545|B.1.140|South Africa|2020-07-01	0.0004153592	Africa
Africa|hCoV-19/Ghana/2333 S5/2020|EPI ISL 422394|B.1.3|Ghana|2020-03-27	Africa|hCoV-19/South Africa/KRISP-0423/2020|EPI ISL 495545|B.1.140|South Africa|2020-07-01	0.0003138490	Africa
Africa|hCoV-19/Ghana/2573 S27/2020|EPI ISL 515082|A|Ghana|2020-03-29	Africa|hCoV-19/South Africa/KRISP-0423/2020|EPI ISL 495545|B.1.140|South Africa|2020-07-01	0.0006171864	Africa
Africa|hCoV-19/Ghana/2666 S32/2020|EPI ISL 515083|A|Ghana|2020-03-27	Africa|hCoV-19/South Africa/KRISP-0423/2020|EPI ISL 495545|B.1.140|South Africa|2020-07-01	0.0001042605	Africa
Africa|hCoV-19/Ghana/2709 S25/2020|EPI ISL 515084|B.1|Ghana|2020-03-28	Africa|hCoV-19/South Africa/KRISP-0423/2020|EPI ISL 495545|B.1.140|South Africa|2020-07-01	0.0003423143	Africa
Africa|hCoV-19/Ghana/2828 S6/2020|EPI ISL 422397|A.11|Ghana|2020-03-29	Africa|hCoV-19/South Africa/KRISP-0423/2020|EPI ISL 495545|B.1.140|South Africa|2020-07-01	0.0006241901	Africa
Africa|hCoV-19/Ghana/2852 S30/2020|EPI ISL 515085|B.6|Ghana|2020-03-28	Africa|hCoV-19/South Africa/KRISP-0423/2020|EPI ISL 495545|B.1.140|South Africa|2020-07-01	0.0002083870	Africa
Africa|hCoV-19/Ghana/2914 S8/2020|EPI ISL 422399|B.1.1|Ghana|2020-03-30	Africa|hCoV-19/South Africa/KRISP-0423/2020|EPI ISL 495545|B.1.140|South Africa|2020-07-01	0.0002822818	Africa
Africa|hCoV-19/Ghana/34927 S20/2020|EPI ISL 515086|A.11|Ghana|2020-05-23	Africa|hCoV-19/South Africa/KRISP-0423/2020|EPI ISL 495545|B.1.140|South Africa|2020-07-01	0.0005160824	Africa
Africa|hCoV-19/Ghana/34928 S21/2020|EPI ISL 515087|A.11|Ghana|2020-05-23	Africa|hCoV-19/South Africa/KRISP-0423/2020|EPI ISL 495545|B.1.140|South Africa|2020-07-01	0.0006213980	Africa
Africa|hCoV-19/Ghana/34980 S22/2020|EPI ISL 515088|B.1.1|Ghana|2020-05-23	Africa|hCoV-19/South Africa/KRISP-0423/2020|EPI ISL 495545|B.1.140|South Africa|2020-07-01	0.0002811048	Africa
Africa|hCoV-19/Ghana/34983 S40/2020|EPI ISL 515089|B.1.1|Ghana|2020-05-23	Africa|hCoV-19/South Africa/KRISP-0423/2020|EPI ISL 495545|B.1.140|South Africa|2020-07-01	0.0003459148	Africa
Africa|hCoV-19/Ghana/35012 S17/2020|EPI ISL 515090|B.1.1|Ghana|2020-05-23	Africa|hCoV-19/South Africa/KRISP-0423/2020|EPI ISL 495545|B.1.140|South Africa|2020-07-01	0.0003420698	Africa
Africa|hCoV-19/Ghana/35019 S18/2020|EPI ISL 515091|B.1.1|Ghana|2020-05-23	Africa|hCoV-19/South Africa/KRISP-0423/2020|EPI ISL 495545|B.1.140|South Africa|2020-07-01	0.0002440325	Africa
Africa|hCoV-19/Ghana/35183 S24/2020|EPI ISL 515092|A|Ghana|2020-05-24	Africa|hCoV-19/South Africa/KRISP-0423/2020|EPI ISL 495545|B.1.140|South Africa|2020-07-01	0.0001057710	Africa
Africa|hCoV-19/Ghana/35280 S41/2020|EPI ISL 515093|A|Ghana|2020-05-24	Africa|hCoV-19/South Africa/KRISP-0423/2020|EPI ISL 495545|B.1.140|South Africa|2020-07-01	0.0005238982	Africa
Africa|hCoV-19/Ghana/35394 S49/2020|EPI ISL 515094|B.1.1.307|Ghana|2020-05-24	Africa|hCoV-19/South Africa/KRISP-0423/2020|EPI ISL 495545|B.1.140|South Africa|2020-07-01	0.0002795070	Africa
Africa|hCoV-19/Ghana/35466 S19/2020|EPI ISL 515095|B.1.1|Ghana|2020-05-24	Africa|hCoV-19/South Africa/KRISP-0423/2020|EPI ISL 495545|B.1.140|South Africa|2020-07-01	0.0003112813	Africa
Africa|hCoV-19/Ghana/35563 S37/2020|EPI ISL 515096|A.11|Ghana|2020-05-24	Africa|hCoV-19/South Africa/KRISP-0423/2020|EPI ISL 495545|B.1.140|South Africa|2020-07-01	0.0006500240	Africa
Africa|hCoV-19/Ghana/36523 S23/2020|EPI ISL 515097|A|Ghana|2020-05-27	Africa|hCoV-19/South Africa/KRISP-0423/2020|EPI ISL 495545|B.1.140|South Africa|2020-07-01	0.0001735335	Africa
Africa|hCoV-19/Ghana/81216 S36/2020|EPI ISL 515098|A|Ghana|2020-05-20	Africa|hCoV-19/South Africa/KRISP-0423/2020|EPI ISL 495545|B.1.140|South Africa|2020-07-01	0.0006175947	Africa
Africa|hCoV-19/Ghana/81219 S34/2020|EPI ISL 515099|B.1.1|Ghana|2020-05-20	Africa|hCoV-19/South Africa/KRISP-0423/2020|EPI ISL 495545|B.1.140|South Africa|2020-07-01	0.0002422342	Africa
Africa|hCoV-19/Ghana/82879 S48/2020|EPI ISL 515100|B.1|Ghana|2020-05-20	Africa|hCoV-19/South Africa/KRISP-0423/2020|EPI ISL 495545|B.1.140|South Africa|2020-07-01	0.0003428120	Africa
Africa|hCoV-19/Ghana/83637 S29/2020|EPI ISL 515101|B.1.1|Ghana|2020-05-22	Africa|hCoV-19/South Africa/KRISP-0423/2020|EPI ISL 495545|B.1.140|South Africa|2020-07-01	0.0002739134	Africa
Africa|hCoV-19/Ghana/84049 S31/2020|EPI ISL 515102|B.1|Ghana|2020-05-25	Africa|hCoV-19/South Africa/KRISP-0423/2020|EPI ISL 495545|B.1.140|South Africa|2020-07-01	0.0003763861	Africa
Africa|hCoV-19/Ghana/84162 S45/2020|EPI ISL 515103|A|Ghana|2020-04-25	Africa|hCoV-19/South Africa/KRISP-0423/2020|EPI ISL 495545|B.1.140|South Africa|2020-07-01	0.0004889906	Africa
Africa|hCoV-19/Ghana/84182 S43/2020|EPI ISL 515104|B.1.1|Ghana|2020-05-25	Africa|hCoV-19/South Africa/KRISP-0423/2020|EPI ISL 495545|B.1.140|South Africa|2020-07-01	0.0004126443	Africa
Africa|hCoV-19/Ghana/84210 S44/2020|EPI ISL 515105|A|Ghana|2020-05-24	Africa|hCoV-19/South Africa/KRISP-0423/2020|EPI ISL 495545|B.1.140|South Africa|2020-07-01	0.0005508024	Africa
Africa|hCoV-19/Ghana/84218 S47/2020|EPI ISL 515106|A|Ghana|2020-05-25	Africa|hCoV-19/South Africa/KRISP-0423/2020|EPI ISL 495545|B.1.140|South Africa|2020-07-01	0.0006292981	Africa
Africa|hCoV-19/Ghana/84260 S28/2020|EPI ISL 515107|A|Ghana|2020-05-25	Africa|hCoV-19/South Africa/KRISP-0423/2020|EPI ISL 495545|B.1.140|South Africa|2020-07-01	0.0005168772	Africa
Africa|hCoV-19/Ghana/84279 S42/2020|EPI ISL 515108|B.1|Ghana|2020-05-25	Africa|hCoV-19/South Africa/KRISP-0423/2020|EPI ISL 495545|B.1.140|South Africa|2020-07-01	0.0003782625	Africa
Africa|hCoV-19/Ghana/84301 S35/2020|EPI ISL 515109|A.11|Ghana|2020-05-24	Africa|hCoV-19/South Africa/KRISP-0423/2020|EPI ISL 495545|B.1.140|South Africa|2020-07-01	0.0004626036	Africa
Africa|hCoV-19/Ghana/84430 S51/2020|EPI ISL 515110|B.1.1.307|Ghana|2020-05-25	Africa|hCoV-19/South Africa/KRISP-0423/2020|EPI ISL 495545|B.1.140|South Africa|2020-07-01	0.0002743604	Africa
Africa|hCoV-19/Ghana/84438 S50/2020|EPI ISL 515111|A|Ghana|2020-05-24	Africa|hCoV-19/South Africa/KRISP-0423/2020|EPI ISL 495545|B.1.140|South Africa|2020-07-01	0.0005154033	Africa
Africa|hCoV-19/Ghana/84484 S16/2020|EPI ISL 515112|B.1.1|Ghana|2020-05-25	Africa|hCoV-19/South Africa/KRISP-0423/2020|EPI ISL 495545|B.1.140|South Africa|2020-07-01	0.0003495205	Africa
Africa|hCoV-19/Ghana/KATH23/2020|EPI ISL 515181|A.11|Ghana|2020-03-22	Africa|hCoV-19/South Africa/KRISP-0423/2020|EPI ISL 495545|B.1.140|South Africa|2020-07-01	0.0004789486	Africa
Africa|hCoV-19/Ghana/TTH10/2020|EPI ISL 515182|A|Ghana|2020-03-27	Africa|hCoV-19/South Africa/KRISP-0423/2020|EPI ISL 495545|B.1.140|South Africa|2020-07-01	0.0004446832	Africa
Africa|hCoV-19/Ghana/TTH11/2020|EPI ISL 515183|A|Ghana|2020-03-27	Africa|hCoV-19/South Africa/KRISP-0423/2020|EPI ISL 495545|B.1.140|South Africa|2020-07-01	0.0004461786	Africa
Africa|hCoV-19/Ghana/TTH6/2020|EPI ISL 515248|A|Ghana|2020-03-27	Africa|hCoV-19/South Africa/KRISP-0423/2020|EPI ISL 495545|B.1.140|South Africa|2020-07-01	0.0005032773	Africa
Africa|hCoV-19/Kenya/C1092/2020|EPI ISL 457849|B.1.5|Kenya|2020-04-18	Africa|hCoV-19/South Africa/KRISP-0423/2020|EPI ISL 495545|B.1.140|South Africa|2020-07-01	0.0001415962	Africa
Africa|hCoV-19/Kenya/C1102/2020|EPI ISL 568708|B.1.5|Kenya|2020-04-19	Africa|hCoV-19/South Africa/KRISP-0423/2020|EPI ISL 495545|B.1.140|South Africa|2020-07-01	0.0002790456	Africa
Africa|hCoV-19/Kenya/C1162/2020|EPI ISL 457850|B.1.5|Kenya|2020-04-19	Africa|hCoV-19/South Africa/KRISP-0423/2020|EPI ISL 495545|B.1.140|South Africa|2020-07-01	0.0000704770	Africa
Africa|hCoV-19/Kenya/C1216/2020|EPI ISL 457854|B.1.5|Kenya|2020-04-19	Africa|hCoV-19/South Africa/KRISP-0423/2020|EPI ISL 495545|B.1.140|South Africa|2020-07-01	0.0001709956	Africa
Africa|hCoV-19/Kenya/C1292/2020|EPI ISL 457856|B|Kenya|2020-04-20	Africa|hCoV-19/South Africa/KRISP-0423/2020|EPI ISL 495545|B.1.140|South Africa|2020-07-01	0.0001395663	Africa
Africa|hCoV-19/Kenya/C1357/2020|EPI ISL 457858|B.1.5|Kenya|2020-04-20	Africa|hCoV-19/South Africa/KRISP-0423/2020|EPI ISL 495545|B.1.140|South Africa|2020-07-01	0.0001066204	Africa
Africa|hCoV-19/Kenya/C1422/2020|EPI ISL 457861|B.1|Kenya|2020-04-20	Africa|hCoV-19/South Africa/KRISP-0423/2020|EPI ISL 495545|B.1.140|South Africa|2020-07-01	0.0001071140	Africa
Africa|hCoV-19/Kenya/C1499/2020|EPI ISL 457863|B.1.5|Kenya|2020-04-20	Africa|hCoV-19/South Africa/KRISP-0423/2020|EPI ISL 495545|B.1.140|South Africa|2020-07-01	0.0001395535	Africa
Africa|hCoV-19/Kenya/C1646/2020|EPI ISL 457865|B.1.5|Kenya|2020-04-21	Africa|hCoV-19/South Africa/KRISP-0423/2020|EPI ISL 495545|B.1.140|South Africa|2020-07-01	0.0000719109	Africa
Africa|hCoV-19/Kenya/C1739/2020|EPI ISL 457866|B|Kenya|2020-04-22	Africa|hCoV-19/South Africa/KRISP-0423/2020|EPI ISL 495545|B.1.140|South Africa|2020-07-01	0.0001068002	Africa
Africa|hCoV-19/Kenya/C1751/2020|EPI ISL 457867|B.1.5|Kenya|2020-04-22	Africa|hCoV-19/South Africa/KRISP-0423/2020|EPI ISL 495545|B.1.140|South Africa|2020-07-01	0.0001367843	Africa
Africa|hCoV-19/Kenya/C21582/2020|EPI ISL 568872|B.1|Kenya|2020-06-22	Africa|hCoV-19/South Africa/KRISP-0423/2020|EPI ISL 495545|B.1.140|South Africa|2020-07-01	0.0004104767	Africa
Africa|hCoV-19/Kenya/C22/2020|EPI ISL 457845|B.1.5|Kenya|2020-03-17	Africa|hCoV-19/South Africa/KRISP-0423/2020|EPI ISL 495545|B.1.140|South Africa|2020-07-01	0.0001432442	Africa
Africa|hCoV-19/Kenya/C2439/2020|EPI ISL 457877|B.1.5|Kenya|2020-04-24	Africa|hCoV-19/South Africa/KRISP-0423/2020|EPI ISL 495545|B.1.140|South Africa|2020-07-01	0.0001727463	Africa
Africa|hCoV-19/Kenya/C2449/2020|EPI ISL 457878|B.1.5|Kenya|2020-04-24	Africa|hCoV-19/South Africa/KRISP-0423/2020|EPI ISL 495545|B.1.140|South Africa|2020-07-01	0.0002123286	Africa
Africa|hCoV-19/Kenya/C2469/2020|EPI ISL 457879|B.1.5|Kenya|2020-04-24	Africa|hCoV-19/South Africa/KRISP-0423/2020|EPI ISL 495545|B.1.140|South Africa|2020-07-01	0.0001041230	Africa
Africa|hCoV-19/Kenya/C253/2020|EPI ISL 457868|B.1|Kenya|2020-04-03	Africa|hCoV-19/South Africa/KRISP-0423/2020|EPI ISL 495545|B.1.140|South Africa|2020-07-01	0.0001709916	Africa
Africa|hCoV-19/Kenya/C256/2020|EPI ISL 568697|B.1.5|Kenya|2020-04-04	Africa|hCoV-19/South Africa/KRISP-0423/2020|EPI ISL 495545|B.1.140|South Africa|2020-07-01	0.0001766454	Africa
Africa|hCoV-19/Kenya/C2582/2020|EPI ISL 457883|B.1.5|Kenya|2020-04-25	Africa|hCoV-19/South Africa/KRISP-0423/2020|EPI ISL 495545|B.1.140|South Africa|2020-07-01	0.0001399932	Africa
Africa|hCoV-19/Kenya/C2685/2020|EPI ISL 457884|B.1.5|Kenya|2020-04-25	Africa|hCoV-19/South Africa/KRISP-0423/2020|EPI ISL 495545|B.1.140|South Africa|2020-07-01	0.0002053204	Africa
Africa|hCoV-19/Kenya/C2777/2020|EPI ISL 457887|B.1|Kenya|2020-04-26	Africa|hCoV-19/South Africa/KRISP-0423/2020|EPI ISL 495545|B.1.140|South Africa|2020-07-01	0.0000719084	Africa
Africa|hCoV-19/Kenya/C2826/2020|EPI ISL 457891|B.1.5|Kenya|2020-04-27	Africa|hCoV-19/South Africa/KRISP-0423/2020|EPI ISL 495545|B.1.140|South Africa|2020-07-01	0.0001036339	Africa
Africa|hCoV-19/Kenya/C2847/2020|EPI ISL 457892|B.1.5|Kenya|2020-04-27	Africa|hCoV-19/South Africa/KRISP-0423/2020|EPI ISL 495545|B.1.140|South Africa|2020-07-01	0.0000710830	Africa
Africa|hCoV-19/Kenya/C293/2020|EPI ISL 457871|A|Kenya|2020-04-04	Africa|hCoV-19/South Africa/KRISP-0423/2020|EPI ISL 495545|B.1.140|South Africa|2020-07-01	0.0004611146	Africa
Africa|hCoV-19/Kenya/C310/2020|EPI ISL 457874|B.4|Kenya|2020-04-04	Africa|hCoV-19/South Africa/KRISP-0423/2020|EPI ISL 495545|B.1.140|South Africa|2020-07-01	0.0005930429	Africa
Africa|hCoV-19/Kenya/C3129/2020|EPI ISL 457897|B.1.5|Kenya|2020-04-28	Africa|hCoV-19/South Africa/KRISP-0423/2020|EPI ISL 495545|B.1.140|South Africa|2020-07-01	0.0001719109	Africa
Africa|hCoV-19/Kenya/C314/2020|EPI ISL 457875|A|Kenya|2020-04-04	Africa|hCoV-19/South Africa/KRISP-0423/2020|EPI ISL 495545|B.1.140|South Africa|2020-07-01	0.0005131293	Africa
Africa|hCoV-19/Kenya/C316/2020|EPI ISL 457876|B.4|Kenya|2020-04-04	Africa|hCoV-19/South Africa/KRISP-0423/2020|EPI ISL 495545|B.1.140|South Africa|2020-07-01	0.0005986032	Africa
Africa|hCoV-19/Kenya/C3194/2020|EPI ISL 457901|B.1.5|Kenya|2020-04-28	Africa|hCoV-19/South Africa/KRISP-0423/2020|EPI ISL 495545|B.1.140|South Africa|2020-07-01	0.0001408520	Africa
Africa|hCoV-19/Kenya/C3205/2020|EPI ISL 457902|B.1.5|Kenya|2020-04-28	Africa|hCoV-19/South Africa/KRISP-0423/2020|EPI ISL 495545|B.1.140|South Africa|2020-07-01	0.0000698323	Africa
Africa|hCoV-19/Kenya/C3208/2020|EPI ISL 457903|B.1.5|Kenya|2020-04-28	Africa|hCoV-19/South Africa/KRISP-0423/2020|EPI ISL 495545|B.1.140|South Africa|2020-07-01	0.0000712475	Africa
Africa|hCoV-19/Kenya/C3381/2020|EPI ISL 568714|B.1.5|Kenya|2020-04-30	Africa|hCoV-19/South Africa/KRISP-0423/2020|EPI ISL 495545|B.1.140|South Africa|2020-07-01	0.0001381813	Africa
Africa|hCoV-19/Kenya/C3427/2020|EPI ISL 457906|B.1.5|Kenya|2020-04-29	Africa|hCoV-19/South Africa/KRISP-0423/2020|EPI ISL 495545|B.1.140|South Africa|2020-07-01	0.0002058296	Africa
Africa|hCoV-19/Kenya/C3457/2020|EPI ISL 568715|B.1|Kenya|2020-04-30	Africa|hCoV-19/South Africa/KRISP-0423/2020|EPI ISL 495545|B.1.140|South Africa|2020-07-01	0.0001762302	Africa
Africa|hCoV-19/Kenya/C3739/2020|EPI ISL 568717|B.1.5|Kenya|2020-05-04	Africa|hCoV-19/South Africa/KRISP-0423/2020|EPI ISL 495545|B.1.140|South Africa|2020-07-01	0.0001036338	Africa
Africa|hCoV-19/Kenya/C389/2020|EPI ISL 568698|B.1.5|Kenya|2020-04-07	Africa|hCoV-19/South Africa/KRISP-0423/2020|EPI ISL 495545|B.1.140|South Africa|2020-07-01	0.0001045693	Africa
Africa|hCoV-19/Kenya/C3980/2020|EPI ISL 568719|B.1|Kenya|2020-05-05	Africa|hCoV-19/South Africa/KRISP-0423/2020|EPI ISL 495545|B.1.140|South Africa|2020-07-01	0.0001391508	Africa
Africa|hCoV-19/Kenya/C4083/2020|EPI ISL 568721|B.1.5|Kenya|2020-05-05	Africa|hCoV-19/South Africa/KRISP-0423/2020|EPI ISL 495545|B.1.140|South Africa|2020-07-01	0.0001426808	Africa
Africa|hCoV-19/Kenya/C4195/2020|EPI ISL 568723|B.1.5|Kenya|2020-06-05	Africa|hCoV-19/South Africa/KRISP-0423/2020|EPI ISL 495545|B.1.140|South Africa|2020-07-01	0.0001036375	Africa
Africa|hCoV-19/Kenya/C4199/2020|EPI ISL 568724|B.1.5|Kenya|2020-05-06	Africa|hCoV-19/South Africa/KRISP-0423/2020|EPI ISL 495545|B.1.140|South Africa|2020-07-01	0.0001734270	Africa
Africa|hCoV-19/Kenya/C4214/2020|EPI ISL 568725|B.1|Kenya|2020-06-05	Africa|hCoV-19/South Africa/KRISP-0423/2020|EPI ISL 495545|B.1.140|South Africa|2020-07-01	0.0001709840	Africa
Africa|hCoV-19/Kenya/C4419/2020|EPI ISL 568727|B.1|Kenya|2020-05-07	Africa|hCoV-19/South Africa/KRISP-0423/2020|EPI ISL 495545|B.1.140|South Africa|2020-07-01	0.0002396226	Africa
Africa|hCoV-19/Kenya/C4420/2020|EPI ISL 568728|B.1.5|Kenya|2020-05-07	Africa|hCoV-19/South Africa/KRISP-0423/2020|EPI ISL 495545|B.1.140|South Africa|2020-07-01	0.0001750416	Africa
Africa|hCoV-19/Kenya/C4585/2020|EPI ISL 568730|B.1.5|Kenya|2020-05-08	Africa|hCoV-19/South Africa/KRISP-0423/2020|EPI ISL 495545|B.1.140|South Africa|2020-07-01	0.0001381875	Africa
Africa|hCoV-19/Kenya/C460/2020|EPI ISL 457910|B.1.5|Kenya|2020-04-08	Africa|hCoV-19/South Africa/KRISP-0423/2020|EPI ISL 495545|B.1.140|South Africa|2020-07-01	0.0001417770	Africa
Africa|hCoV-19/Kenya/C4691/2020|EPI ISL 568733|B.1.5|Kenya|2020-05-09	Africa|hCoV-19/South Africa/KRISP-0423/2020|EPI ISL 495545|B.1.140|South Africa|2020-07-01	0.0001050820	Africa
Africa|hCoV-19/Kenya/C4710/2020|EPI ISL 568735|B.1.5|Kenya|2020-05-08	Africa|hCoV-19/South Africa/KRISP-0423/2020|EPI ISL 495545|B.1.140|South Africa|2020-07-01	0.0002394062	Africa
Africa|hCoV-19/Kenya/C4717/2020|EPI ISL 568737|B.1.5|Kenya|2020-05-08	Africa|hCoV-19/South Africa/KRISP-0423/2020|EPI ISL 495545|B.1.140|South Africa|2020-07-01	0.0001077099	Africa
Africa|hCoV-19/Kenya/C4872/2020|EPI ISL 568741|B.1.5|Kenya|2020-05-08	Africa|hCoV-19/South Africa/KRISP-0423/2020|EPI ISL 495545|B.1.140|South Africa|2020-07-01	0.0001395078	Africa
Africa|hCoV-19/Kenya/C4895/2020|EPI ISL 568742|B.1.5|Kenya|2020-05-08	Africa|hCoV-19/South Africa/KRISP-0423/2020|EPI ISL 495545|B.1.140|South Africa|2020-07-01	0.0002094533	Africa
Africa|hCoV-19/Kenya/C5008/2020|EPI ISL 568744|B.1|Kenya|2020-05-08	Africa|hCoV-19/South Africa/KRISP-0423/2020|EPI ISL 495545|B.1.140|South Africa|2020-07-01	0.0001424419	Africa
Africa|hCoV-19/Kenya/C5011/2020|EPI ISL 568745|B.1.5|Kenya|2020-05-08	Africa|hCoV-19/South Africa/KRISP-0423/2020|EPI ISL 495545|B.1.140|South Africa|2020-07-01	0.0001744858	Africa
Africa|hCoV-19/Kenya/C5119/2020|EPI ISL 568750|B.1|Kenya|2020-05-09	Africa|hCoV-19/South Africa/KRISP-0423/2020|EPI ISL 495545|B.1.140|South Africa|2020-07-01	0.0001381971	Africa
Africa|hCoV-19/Kenya/C5177/2020|EPI ISL 568752|B.1.5|Kenya|2020-05-09	Africa|hCoV-19/South Africa/KRISP-0423/2020|EPI ISL 495545|B.1.140|South Africa|2020-07-01	0.0001396136	Africa
Africa|hCoV-19/Kenya/C5178/2020|EPI ISL 568753|B.1.5|Kenya|2020-05-09	Africa|hCoV-19/South Africa/KRISP-0423/2020|EPI ISL 495545|B.1.140|South Africa|2020-07-01	0.0001428843	Africa
Africa|hCoV-19/Kenya/C5246/2020|EPI ISL 568754|B.1.5|Kenya|2020-05-09	Africa|hCoV-19/South Africa/KRISP-0423/2020|EPI ISL 495545|B.1.140|South Africa|2020-07-01	0.0001383423	Africa
Africa|hCoV-19/Kenya/C5288/2020|EPI ISL 568755|B.1.5|Kenya|2020-05-10	Africa|hCoV-19/South Africa/KRISP-0423/2020|EPI ISL 495545|B.1.140|South Africa|2020-07-01	0.0002116308	Africa
Africa|hCoV-19/Kenya/C5289/2020|EPI ISL 568756|B.1.5|Kenya|2020-05-10	Africa|hCoV-19/South Africa/KRISP-0423/2020|EPI ISL 495545|B.1.140|South Africa|2020-07-01	0.0001071609	Africa
Africa|hCoV-19/Kenya/C5328/2020|EPI ISL 568760|B.1.5|Kenya|2020-05-10	Africa|hCoV-19/South Africa/KRISP-0423/2020|EPI ISL 495545|B.1.140|South Africa|2020-07-01	0.0001396392	Africa
Africa|hCoV-19/Kenya/C5335/2020|EPI ISL 568762|B.1.5|Kenya|2020-05-10	Africa|hCoV-19/South Africa/KRISP-0423/2020|EPI ISL 495545|B.1.140|South Africa|2020-07-01	0.0001397613	Africa
Africa|hCoV-19/Kenya/C5384/2020|EPI ISL 568764|B.1.5|Kenya|2020-05-10	Africa|hCoV-19/South Africa/KRISP-0423/2020|EPI ISL 495545|B.1.140|South Africa|2020-07-01	0.0002393980	Africa
Africa|hCoV-19/Kenya/C54/2020|EPI ISL 457847|B.1|Kenya|2020-03-24	Africa|hCoV-19/South Africa/KRISP-0423/2020|EPI ISL 495545|B.1.140|South Africa|2020-07-01	0.0002091686	Africa
Africa|hCoV-19/Kenya/C544/2020|EPI ISL 457911|B.1.5|Kenya|2020-04-10	Africa|hCoV-19/South Africa/KRISP-0423/2020|EPI ISL 495545|B.1.140|South Africa|2020-07-01	0.0001417822	Africa
Africa|hCoV-19/Kenya/C5442/2020|EPI ISL 568767|B.1.5|Kenya|2020-05-10	Africa|hCoV-19/South Africa/KRISP-0423/2020|EPI ISL 495545|B.1.140|South Africa|2020-07-01	0.0001727464	Africa
Africa|hCoV-19/Kenya/C569/2020|EPI ISL 568700|B.1|Kenya|2020-04-12	Africa|hCoV-19/South Africa/KRISP-0423/2020|EPI ISL 495545|B.1.140|South Africa|2020-07-01	0.0001414698	Africa
Africa|hCoV-19/Kenya/C5695/2020|EPI ISL 568770|B.1.5|Kenya|2020-05-11	Africa|hCoV-19/South Africa/KRISP-0423/2020|EPI ISL 495545|B.1.140|South Africa|2020-07-01	0.0002073043	Africa
Africa|hCoV-19/Kenya/C5701/2020|EPI ISL 568772|B.1|Kenya|2020-05-11	Africa|hCoV-19/South Africa/KRISP-0423/2020|EPI ISL 495545|B.1.140|South Africa|2020-07-01	0.0001381910	Africa
Africa|hCoV-19/Kenya/C571/2020|EPI ISL 568702|A|Kenya|2020-04-12	Africa|hCoV-19/South Africa/KRISP-0423/2020|EPI ISL 495545|B.1.140|South Africa|2020-07-01	0.0004788993	Africa
Africa|hCoV-19/Kenya/C5767/2020|EPI ISL 568773|B.1.5|Kenya|2020-05-11	Africa|hCoV-19/South Africa/KRISP-0423/2020|EPI ISL 495545|B.1.140|South Africa|2020-07-01	0.0002475879	Africa
Africa|hCoV-19/Kenya/C5811/2020|EPI ISL 568775|B.1.5|Kenya|2020-05-11	Africa|hCoV-19/South Africa/KRISP-0423/2020|EPI ISL 495545|B.1.140|South Africa|2020-07-01	0.0001381909	Africa
Africa|hCoV-19/Kenya/C5813/2020|EPI ISL 568776|B.1|Kenya|2020-05-11	Africa|hCoV-19/South Africa/KRISP-0423/2020|EPI ISL 495545|B.1.140|South Africa|2020-07-01	0.0001396136	Africa
Africa|hCoV-19/Kenya/C5835/2020|EPI ISL 568777|B.1.5|Kenya|2020-05-12	Africa|hCoV-19/South Africa/KRISP-0423/2020|EPI ISL 495545|B.1.140|South Africa|2020-07-01	0.0001744008	Africa
Africa|hCoV-19/Kenya/C587/2020|EPI ISL 457912|B.1.5|Kenya|2020-04-11	Africa|hCoV-19/South Africa/KRISP-0423/2020|EPI ISL 495545|B.1.140|South Africa|2020-07-01	0.0000708539	Africa
Africa|hCoV-19/Kenya/C589/2020|EPI ISL 457913|B.1.5|Kenya|2020-04-11	Africa|hCoV-19/South Africa/KRISP-0423/2020|EPI ISL 495545|B.1.140|South Africa|2020-07-01	0.0001045765	Africa
Africa|hCoV-19/Kenya/C5902/2020|EPI ISL 568779|B.1.5|Kenya|2020-05-12	Africa|hCoV-19/South Africa/KRISP-0423/2020|EPI ISL 495545|B.1.140|South Africa|2020-07-01	0.0001410309	Africa
Africa|hCoV-19/Kenya/C5911/2020|EPI ISL 568780|B.1.5|Kenya|2020-05-12	Africa|hCoV-19/South Africa/KRISP-0423/2020|EPI ISL 495545|B.1.140|South Africa|2020-07-01	0.0001401157	Africa
Africa|hCoV-19/Kenya/C5914/2020|EPI ISL 568782|B.1.5|Kenya|2020-05-12	Africa|hCoV-19/South Africa/KRISP-0423/2020|EPI ISL 495545|B.1.140|South Africa|2020-07-01	0.0001729137	Africa
Africa|hCoV-19/Kenya/C6186/2020|EPI ISL 568787|B.1.5|Kenya|2020-05-13	Africa|hCoV-19/South Africa/KRISP-0423/2020|EPI ISL 495545|B.1.140|South Africa|2020-07-01	0.0002094635	Africa
Africa|hCoV-19/Kenya/C6255/2020|EPI ISL 568790|B.1.1.33|Kenya|2020-05-13	Africa|hCoV-19/South Africa/KRISP-0423/2020|EPI ISL 495545|B.1.140|South Africa|2020-07-01	0.0003803824	Africa
Africa|hCoV-19/Kenya/C6298/2020|EPI ISL 568792|B.1|Kenya|2020-05-13	Africa|hCoV-19/South Africa/KRISP-0423/2020|EPI ISL 495545|B.1.140|South Africa|2020-07-01	0.0001414433	Africa
Africa|hCoV-19/Kenya/C6369/2020|EPI ISL 568794|B.1|Kenya|2020-05-14	Africa|hCoV-19/South Africa/KRISP-0423/2020|EPI ISL 495545|B.1.140|South Africa|2020-07-01	0.0002118838	Africa
Africa|hCoV-19/Kenya/C6380/2020|EPI ISL 568798|B.1.5|Kenya|2020-05-15	Africa|hCoV-19/South Africa/KRISP-0423/2020|EPI ISL 495545|B.1.140|South Africa|2020-07-01	0.0001061751	Africa
Africa|hCoV-19/Kenya/C6384/2020|EPI ISL 568799|B.1|Kenya|2020-05-14	Africa|hCoV-19/South Africa/KRISP-0423/2020|EPI ISL 495545|B.1.140|South Africa|2020-07-01	0.0001395614	Africa
Africa|hCoV-19/Kenya/C639/2020|EPI ISL 568703|B|Kenya|2020-04-14	Africa|hCoV-19/South Africa/KRISP-0423/2020|EPI ISL 495545|B.1.140|South Africa|2020-07-01	0.0003905580	Africa
Africa|hCoV-19/Kenya/C6518/2020|EPI ISL 568803|B.1.5|Kenya|2020-05-14	Africa|hCoV-19/South Africa/KRISP-0423/2020|EPI ISL 495545|B.1.140|South Africa|2020-07-01	0.0002147345	Africa
Africa|hCoV-19/Kenya/C6524/2020|EPI ISL 568805|A|Kenya|2020-05-14	Africa|hCoV-19/South Africa/KRISP-0423/2020|EPI ISL 495545|B.1.140|South Africa|2020-07-01	0.0005269209	Africa
Africa|hCoV-19/Kenya/C656/2020|EPI ISL 457915|B.1.5|Kenya|2020-04-13	Africa|hCoV-19/South Africa/KRISP-0423/2020|EPI ISL 495545|B.1.140|South Africa|2020-07-01	0.0002051969	Africa
Africa|hCoV-19/Kenya/C6564/2020|EPI ISL 568806|B.1.5|Kenya|2020-05-14	Africa|hCoV-19/South Africa/KRISP-0423/2020|EPI ISL 495545|B.1.140|South Africa|2020-07-01	0.0001796680	Africa
Africa|hCoV-19/Kenya/C6878/2020|EPI ISL 568813|B.1.1|Kenya|2020-05-15	Africa|hCoV-19/South Africa/KRISP-0423/2020|EPI ISL 495545|B.1.140|South Africa|2020-07-01	0.0001815424	Africa
Africa|hCoV-19/Kenya/C6914/2020|EPI ISL 568817|B.1|Kenya|2020-05-15	Africa|hCoV-19/South Africa/KRISP-0423/2020|EPI ISL 495545|B.1.140|South Africa|2020-07-01	0.0002489697	Africa
Africa|hCoV-19/Kenya/C7081/2020|EPI ISL 568824|B.1.5|Kenya|2020-05-16	Africa|hCoV-19/South Africa/KRISP-0423/2020|EPI ISL 495545|B.1.140|South Africa|2020-07-01	0.0001081341	Africa
Africa|hCoV-19/Kenya/C713/2020|EPI ISL 457920|B.1.5|Kenya|2020-04-14	Africa|hCoV-19/South Africa/KRISP-0423/2020|EPI ISL 495545|B.1.140|South Africa|2020-07-01	0.0001709914	Africa
Africa|hCoV-19/Kenya/C7579/2020|EPI ISL 568842|A|Kenya|2020-05-16	Africa|hCoV-19/South Africa/KRISP-0423/2020|EPI ISL 495545|B.1.140|South Africa|2020-07-01	0.0004931009	Africa
Africa|hCoV-19/Kenya/C7605/2020|EPI ISL 568847|A|Kenya|2020-05-16	Africa|hCoV-19/South Africa/KRISP-0423/2020|EPI ISL 495545|B.1.140|South Africa|2020-07-01	0.0005181981	Africa
Africa|hCoV-19/Kenya/C787/2020|EPI ISL 457921|B.1.5|Kenya|2020-04-15	Africa|hCoV-19/South Africa/KRISP-0423/2020|EPI ISL 495545|B.1.140|South Africa|2020-07-01	0.0001367844	Africa
Africa|hCoV-19/Kenya/C7949/2020|EPI ISL 568852|B.1|Kenya|2020-05-18	Africa|hCoV-19/South Africa/KRISP-0423/2020|EPI ISL 495545|B.1.140|South Africa|2020-07-01	0.0002138187	Africa
Africa|hCoV-19/Kenya/C815/2020|EPI ISL 568706|B.1|Kenya|2020-04-16	Africa|hCoV-19/South Africa/KRISP-0423/2020|EPI ISL 495545|B.1.140|South Africa|2020-07-01	0.0001422641	Africa
Africa|hCoV-19/Kenya/C8240/2020|EPI ISL 568855|B.1.5|Kenya|2020-05-19	Africa|hCoV-19/South Africa/KRISP-0423/2020|EPI ISL 495545|B.1.140|South Africa|2020-07-01	0.0001789305	Africa
Africa|hCoV-19/Kenya/C926/2020|EPI ISL 457928|B.1.5|Kenya|2020-04-17	Africa|hCoV-19/South Africa/KRISP-0423/2020|EPI ISL 495545|B.1.140|South Africa|2020-07-01	0.0001720149	Africa
Africa|hCoV-19/Kenya/D5/2020|EPI ISL 457999|B.1|Kenya|2020-05-22	Africa|hCoV-19/South Africa/KRISP-0423/2020|EPI ISL 495545|B.1.140|South Africa|2020-07-01	0.0004205591	Africa
Africa|hCoV-19/Kenya/D6/2020|EPI ISL 458000|B.40|Kenya|2020-03-17	Africa|hCoV-19/South Africa/KRISP-0423/2020|EPI ISL 495545|B.1.140|South Africa|2020-07-01	0.0005152016	Africa
Africa|hCoV-19/Kenya/NIC 059/2020|EPI ISL 457827|B.40|Kenya|2020-03	Africa|hCoV-19/South Africa/KRISP-0423/2020|EPI ISL 495545|B.1.140|South Africa|2020-07-01	0.0004492048	Africa
Africa|hCoV-19/Kenya/NIC 084/2020|EPI ISL 457828|B|Kenya|2020-03	Africa|hCoV-19/South Africa/KRISP-0423/2020|EPI ISL 495545|B.1.140|South Africa|2020-07-01	0.0004104587	Africa
Africa|hCoV-19/Kenya/NIC 087/2020|EPI ISL 457829|B.1.1.20|Kenya|2020-03	Africa|hCoV-19/South Africa/KRISP-0423/2020|EPI ISL 495545|B.1.140|South Africa|2020-07-01	0.0002746025	Africa
Africa|hCoV-19/Kenya/NIC 089/2020|EPI ISL 457830|B.1.1.20|Kenya|2020-03	Africa|hCoV-19/South Africa/KRISP-0423/2020|EPI ISL 495545|B.1.140|South Africa|2020-07-01	0.0002858548	Africa
Africa|hCoV-19/Kenya/NIC 168/2020|EPI ISL 457832|B.1.255|Kenya|2020-03	Africa|hCoV-19/South Africa/KRISP-0423/2020|EPI ISL 495545|B.1.140|South Africa|2020-07-01	0.0002111059	Africa
Africa|hCoV-19/Kenya/NIC 187/2020|EPI ISL 457833|B.1.5|Kenya|2020-03-20	Africa|hCoV-19/South Africa/KRISP-0423/2020|EPI ISL 495545|B.1.140|South Africa|2020-07-01	0.0002051900	Africa
Africa|hCoV-19/Kenya/NIC 196/2020|EPI ISL 457834|B.1.1|Kenya|2020-03-21	Africa|hCoV-19/South Africa/KRISP-0423/2020|EPI ISL 495545|B.1.140|South Africa|2020-07-01	0.0002493694	Africa
Africa|hCoV-19/Kenya/NIC 248/2020|EPI ISL 457836|B.40|Kenya|2020-03-23	Africa|hCoV-19/South Africa/KRISP-0423/2020|EPI ISL 495545|B.1.140|South Africa|2020-07-01	0.0004184627	Africa
Africa|hCoV-19/Kenya/NIC 266/2020|EPI ISL 457838|B.6|Kenya|2020-03-24	Africa|hCoV-19/South Africa/KRISP-0423/2020|EPI ISL 495545|B.1.140|South Africa|2020-07-01	0.0004852204	Africa
Africa|hCoV-19/Kenya/NIC 492/2020|EPI ISL 457840|B.1.5|Kenya|2020-03	Africa|hCoV-19/South Africa/KRISP-0423/2020|EPI ISL 495545|B.1.140|South Africa|2020-07-01	0.0001414263	Africa
Africa|hCoV-19/Kenya/NIC 512/2020|EPI ISL 457841|B.1.5|Kenya|2020-03	Africa|hCoV-19/South Africa/KRISP-0423/2020|EPI ISL 495545|B.1.140|South Africa|2020-07-01	0.0001413214	Africa
Africa|hCoV-19/Kenya/NIC 569/2020|EPI ISL 457843|B.1.1|Kenya|2020-03-29	Africa|hCoV-19/South Africa/KRISP-0423/2020|EPI ISL 495545|B.1.140|South Africa|2020-07-01	0.0002394177	Africa
Africa|hCoV-19/Kenya/NIC 593/2020|EPI ISL 457844|B.1.1.316|Kenya|2020-03-29	Africa|hCoV-19/South Africa/KRISP-0423/2020|EPI ISL 495545|B.1.140|South Africa|2020-07-01	0.0002817481	Africa
Africa|hCoV-19/Kenya/S052/2020|EPI ISL 457932|B.4|Kenya|2020-03-14	Africa|hCoV-19/South Africa/KRISP-0423/2020|EPI ISL 495545|B.1.140|South Africa|2020-07-01	0.0005970691	Africa
Africa|hCoV-19/Kenya/S109/2020|EPI ISL 457933|B.4|Kenya|2020-03-23	Africa|hCoV-19/South Africa/KRISP-0423/2020|EPI ISL 495545|B.1.140|South Africa|2020-07-01	0.0005665787	Africa
Africa|hCoV-19/Kenya/S299/2020|EPI ISL 457934|B.1.1.1|Kenya|2020-03-29	Africa|hCoV-19/South Africa/KRISP-0423/2020|EPI ISL 495545|B.1.140|South Africa|2020-07-01	0.0004183661	Africa
Africa|hCoV-19/Madagascar/IP-01650/2020|EPI ISL 508862|B.1|Madagascar|2020-03-20	Africa|hCoV-19/South Africa/KRISP-0423/2020|EPI ISL 495545|B.1.140|South Africa|2020-07-01	0.0002393981	Africa
Africa|hCoV-19/Madagascar/IP-01861/2020|EPI ISL 508863|B.1|Madagascar|2020-03-22	Africa|hCoV-19/South Africa/KRISP-0423/2020|EPI ISL 495545|B.1.140|South Africa|2020-07-01	0.0002393981	Africa
Africa|hCoV-19/Mali/M002593/2020|EPI ISL 487446|A|Mali|2020-04-06	Africa|hCoV-19/South Africa/KRISP-0423/2020|EPI ISL 495545|B.1.140|South Africa|2020-07-01	0.0004788783	Africa
Africa|hCoV-19/Mali/M002615/2020|EPI ISL 487447|A|Mali|2020-04-06	Africa|hCoV-19/South Africa/KRISP-0423/2020|EPI ISL 495545|B.1.140|South Africa|2020-07-01	0.0004789486	Africa
Africa|hCoV-19/Mali/M002616/2020|EPI ISL 487448|A|Mali|2020-04-06	Africa|hCoV-19/South Africa/KRISP-0423/2020|EPI ISL 495545|B.1.140|South Africa|2020-07-01	0.0004455626	Africa
Africa|hCoV-19/Mali/M002618/2020|EPI ISL 487449|A|Mali|2020-04-06	Africa|hCoV-19/South Africa/KRISP-0423/2020|EPI ISL 495545|B.1.140|South Africa|2020-07-01	0.0005131190	Africa
Africa|hCoV-19/Mali/M002644/2020|EPI ISL 487450|A|Mali|2020-04-08	Africa|hCoV-19/South Africa/KRISP-0423/2020|EPI ISL 495545|B.1.140|South Africa|2020-07-01	0.0005473756	Africa
Africa|hCoV-19/Mali/M002659/2020|EPI ISL 487451|A|Mali|2020-04-09	Africa|hCoV-19/South Africa/KRISP-0423/2020|EPI ISL 495545|B.1.140|South Africa|2020-07-01	0.0004446635	Africa
Africa|hCoV-19/Mali/M002663/2020|EPI ISL 487452|A|Mali|2020-04-09	Africa|hCoV-19/South Africa/KRISP-0423/2020|EPI ISL 495545|B.1.140|South Africa|2020-07-01	0.0005815566	Africa
Africa|hCoV-19/Mali/M002667/2020|EPI ISL 487453|B.1|Mali|2020-04-10	Africa|hCoV-19/South Africa/KRISP-0423/2020|EPI ISL 495545|B.1.140|South Africa|2020-07-01	0.0002393981	Africa
Africa|hCoV-19/Mali/M002672/2020|EPI ISL 487454|B|Mali|2020-04-10	Africa|hCoV-19/South Africa/KRISP-0423/2020|EPI ISL 495545|B.1.140|South Africa|2020-07-01	0.0004105766	Africa
Africa|hCoV-19/Mali/M002673/2020|EPI ISL 487455|B.1|Mali|2020-04-10	Africa|hCoV-19/South Africa/KRISP-0423/2020|EPI ISL 495545|B.1.140|South Africa|2020-07-01	0.0002393932	Africa
Africa|hCoV-19/Mali/M002675/2020|EPI ISL 487456|A|Mali|2020-04-10	Africa|hCoV-19/South Africa/KRISP-0423/2020|EPI ISL 495545|B.1.140|South Africa|2020-07-01	0.0004788995	Africa
Africa|hCoV-19/Mali/M002698/2020|EPI ISL 487457|A|Mali|2020-04-12	Africa|hCoV-19/South Africa/KRISP-0423/2020|EPI ISL 495545|B.1.140|South Africa|2020-07-01	0.0004452055	Africa
Africa|hCoV-19/Mali/M002700/2020|EPI ISL 487458|B.1|Mali|2020-04-12	Africa|hCoV-19/South Africa/KRISP-0423/2020|EPI ISL 495545|B.1.140|South Africa|2020-07-01	0.0003777741	Africa
Africa|hCoV-19/Mali/M002703/2020|EPI ISL 487459|B.1|Mali|2020-04-12	Africa|hCoV-19/South Africa/KRISP-0423/2020|EPI ISL 495545|B.1.140|South Africa|2020-07-01	0.0003078038	Africa
Africa|hCoV-19/Mali/M002704/2020|EPI ISL 487460|A|Mali|2020-04-12	Africa|hCoV-19/South Africa/KRISP-0423/2020|EPI ISL 495545|B.1.140|South Africa|2020-07-01	0.0004104502	Africa
Africa|hCoV-19/Mali/M002707/2020|EPI ISL 487461|A|Mali|2020-04-12	Africa|hCoV-19/South Africa/KRISP-0423/2020|EPI ISL 495545|B.1.140|South Africa|2020-07-01	0.0005815824	Africa
Africa|hCoV-19/Mali/M002758/2020|EPI ISL 487462|B.1|Mali|2020-04-13	Africa|hCoV-19/South Africa/KRISP-0423/2020|EPI ISL 495545|B.1.140|South Africa|2020-07-01	0.0003420499	Africa
Africa|hCoV-19/Mali/M002823/2020|EPI ISL 487463|A|Mali|2020-04-14	Africa|hCoV-19/South Africa/KRISP-0423/2020|EPI ISL 495545|B.1.140|South Africa|2020-07-01	0.0005131048	Africa
Africa|hCoV-19/Mali/M002824/2020|EPI ISL 487464|B.1.3|Mali|2020-04-14	Africa|hCoV-19/South Africa/KRISP-0423/2020|EPI ISL 495545|B.1.140|South Africa|2020-07-01	0.0003420335	Africa
Africa|hCoV-19/Mali/M002826/2020|EPI ISL 487465|A|Mali|2020-04-14	Africa|hCoV-19/South Africa/KRISP-0423/2020|EPI ISL 495545|B.1.140|South Africa|2020-07-01	0.0004446832	Africa
Africa|hCoV-19/Mali/M002830/2020|EPI ISL 487466|B.1.275|Mali|2020-04-14	Africa|hCoV-19/South Africa/KRISP-0423/2020|EPI ISL 495545|B.1.140|South Africa|2020-07-01	0.0003078374	Africa
Africa|hCoV-19/Morocco/15N/2020|EPI ISL 458150|B.1.1|Morocco|2020-05-15	Africa|hCoV-19/South Africa/KRISP-0423/2020|EPI ISL 495545|B.1.140|South Africa|2020-07-01	0.0005480838	Africa
Africa|hCoV-19/Morocco/6887/2020|EPI ISL 459965|B.1.1|Morocco|2020-03-03	Africa|hCoV-19/South Africa/KRISP-0423/2020|EPI ISL 495545|B.1.140|South Africa|2020-07-01	0.0002394095	Africa
Africa|hCoV-19/Morocco/6888/2020|EPI ISL 459966|B.1.1|Morocco|2020-03-15	Africa|hCoV-19/South Africa/KRISP-0423/2020|EPI ISL 495545|B.1.140|South Africa|2020-07-01	0.0003078323	Africa
Africa|hCoV-19/Morocco/6889/2020|EPI ISL 459967|B.1.5|Morocco|2020-03-15	Africa|hCoV-19/South Africa/KRISP-0423/2020|EPI ISL 495545|B.1.140|South Africa|2020-07-01	0.0001380683	Africa
Africa|hCoV-19/Morocco/6890/2020|EPI ISL 459968|B.1.5|Morocco|2020-03-17	Africa|hCoV-19/South Africa/KRISP-0423/2020|EPI ISL 495545|B.1.140|South Africa|2020-07-01	0.0002065053	Africa
Africa|hCoV-19/Morocco/6891/2020|EPI ISL 459969|B.1.255|Morocco|2020-03-20	Africa|hCoV-19/South Africa/KRISP-0423/2020|EPI ISL 495545|B.1.140|South Africa|2020-07-01	0.0002074281	Africa
Africa|hCoV-19/Morocco/6892/2020|EPI ISL 459970|B.1.5|Morocco|2020-03-17	Africa|hCoV-19/South Africa/KRISP-0423/2020|EPI ISL 495545|B.1.140|South Africa|2020-07-01	0.0002072111	Africa
Africa|hCoV-19/Morocco/6893/2020|EPI ISL 459971|B.1.153|Morocco|2020-03-18	Africa|hCoV-19/South Africa/KRISP-0423/2020|EPI ISL 495545|B.1.140|South Africa|2020-07-01	0.0003815895	Africa
Africa|hCoV-19/Morocco/6894/2020|EPI ISL 459972|B.1|Morocco|2020-03-20	Africa|hCoV-19/South Africa/KRISP-0423/2020|EPI ISL 495545|B.1.140|South Africa|2020-07-01	0.0003078102	Africa
Africa|hCoV-19/Morocco/6895/2020|EPI ISL 459973|B.1.1|Morocco|2020-03-20	Africa|hCoV-19/South Africa/KRISP-0423/2020|EPI ISL 495545|B.1.140|South Africa|2020-07-01	0.0002736165	Africa
Africa|hCoV-19/Morocco/6897/2020|EPI ISL 459975|B.1.5|Morocco|2020-03-21	Africa|hCoV-19/South Africa/KRISP-0423/2020|EPI ISL 495545|B.1.140|South Africa|2020-07-01	0.0002051970	Africa
Africa|hCoV-19/Morocco/6898/2020|EPI ISL 459976|B.1|Morocco|2020-03-16	Africa|hCoV-19/South Africa/KRISP-0423/2020|EPI ISL 495545|B.1.140|South Africa|2020-07-01	0.0002736277	Africa
Africa|hCoV-19/Morocco/6899/2020|EPI ISL 459977|B.1.1|Morocco|2020-04-21	Africa|hCoV-19/South Africa/KRISP-0423/2020|EPI ISL 495545|B.1.140|South Africa|2020-07-01	0.0002736287	Africa
Africa|hCoV-19/Morocco/6900/2020|EPI ISL 459978|B.1.1.247|Morocco|2020-04-20	Africa|hCoV-19/South Africa/KRISP-0423/2020|EPI ISL 495545|B.1.140|South Africa|2020-07-01	0.0003762792	Africa
Africa|hCoV-19/Morocco/6901/2020|EPI ISL 459979|B.1|Morocco|2020-04-19	Africa|hCoV-19/South Africa/KRISP-0423/2020|EPI ISL 495545|B.1.140|South Africa|2020-07-01	0.0002736034	Africa
Africa|hCoV-19/Morocco/6902/2020|EPI ISL 459980|B.1.1|Morocco|2020-04-19	Africa|hCoV-19/South Africa/KRISP-0423/2020|EPI ISL 495545|B.1.140|South Africa|2020-07-01	0.0004104949	Africa
Africa|hCoV-19/Morocco/6903/2020|EPI ISL 459981|B.1|Morocco|2020-04-19	Africa|hCoV-19/South Africa/KRISP-0423/2020|EPI ISL 495545|B.1.140|South Africa|2020-07-01	0.0003762445	Africa
Africa|hCoV-19/Morocco/6904/2020|EPI ISL 459982|B.1|Morocco|2020-04-18	Africa|hCoV-19/South Africa/KRISP-0423/2020|EPI ISL 495545|B.1.140|South Africa|2020-07-01	0.0003420499	Africa
Africa|hCoV-19/Morocco/6905/2020|EPI ISL 459983|B.1.1|Morocco|2020-04-21	Africa|hCoV-19/South Africa/KRISP-0423/2020|EPI ISL 495545|B.1.140|South Africa|2020-07-01	0.0003420650	Africa
Africa|hCoV-19/Morocco/6906/2020|EPI ISL 459984|B.1.1|Morocco|2020-04-06	Africa|hCoV-19/South Africa/KRISP-0423/2020|EPI ISL 495545|B.1.140|South Africa|2020-07-01	0.0002394096	Africa
Africa|hCoV-19/Morocco/AZ183/2020|EPI ISL 476026|B.1.1|Morocco|2020-05-11	Africa|hCoV-19/South Africa/KRISP-0423/2020|EPI ISL 495545|B.1.140|South Africa|2020-07-01	0.0004447317	Africa
Africa|hCoV-19/Morocco/CA24/2020|EPI ISL 476025|B.1.1|Morocco|2020-05-02	Africa|hCoV-19/South Africa/KRISP-0423/2020|EPI ISL 495545|B.1.140|South Africa|2020-07-01	0.0005816796	Africa
Africa|hCoV-19/Morocco/HMIMV-Rabat102-03/2020|EPI ISL 471456|B.1|Morocco|2020-03-31	Africa|hCoV-19/South Africa/KRISP-0423/2020|EPI ISL 495545|B.1.140|South Africa|2020-07-01	0.0003420335	Africa
Africa|hCoV-19/Morocco/HMIMV-Rabat1025-04/2020|EPI ISL 471457|B.1|Morocco|2020-04-13	Africa|hCoV-19/South Africa/KRISP-0423/2020|EPI ISL 495545|B.1.140|South Africa|2020-07-01	0.0003078312	Africa
Africa|hCoV-19/Morocco/HMIMV-Rabat1429-04/2020|EPI ISL 471458|B.1|Morocco|2020-04-19	Africa|hCoV-19/South Africa/KRISP-0423/2020|EPI ISL 495545|B.1.140|South Africa|2020-07-01	0.0004104949	Africa
Africa|hCoV-19/Morocco/HMIMV-Rabat1435-04/2020|EPI ISL 471459|B.1|Morocco|2020-04-19	Africa|hCoV-19/South Africa/KRISP-0423/2020|EPI ISL 495545|B.1.140|South Africa|2020-07-01	0.0002736100	Africa
Africa|hCoV-19/Morocco/HMIMV-Rabat1462-04/2020|EPI ISL 471460|B.1|Morocco|2020-04-19	Africa|hCoV-19/South Africa/KRISP-0423/2020|EPI ISL 495545|B.1.140|South Africa|2020-07-01	0.0003762626	Africa
Africa|hCoV-19/Morocco/OUA677-19/2020|EPI ISL 451400|B.1.5|Morocco|2020-04-23	Africa|hCoV-19/South Africa/KRISP-0423/2020|EPI ISL 495545|B.1.140|South Africa|2020-07-01	0.0002736221	Africa
Africa|hCoV-19/Morocco/RA85/2020|EPI ISL 467299|B.1|Morocco|2020-05-21	Africa|hCoV-19/South Africa/KRISP-0423/2020|EPI ISL 495545|B.1.140|South Africa|2020-07-01	0.0007529011	Africa
Africa|hCoV-19/Morocco/RMPS-01/2020|EPI ISL 469017|B.1|Morocco|2020-04-13	Africa|hCoV-19/South Africa/KRISP-0423/2020|EPI ISL 495545|B.1.140|South Africa|2020-07-01	0.0002393981	Africa
Africa|hCoV-19/Morocco/RMPS-02/2020|EPI ISL 469049|B.1|Morocco|2020-03-30	Africa|hCoV-19/South Africa/KRISP-0423/2020|EPI ISL 495545|B.1.140|South Africa|2020-07-01	0.0002394087	Africa
Africa|hCoV-19/Morocco/RMPS-03/2020|EPI ISL 469051|B.1|Morocco|2020-04-03	Africa|hCoV-19/South Africa/KRISP-0423/2020|EPI ISL 495545|B.1.140|South Africa|2020-07-01	0.0003078101	Africa
Africa|hCoV-19/Morocco/RMPS-04/2020|EPI ISL 469052|B.1|Morocco|2020-03-30	Africa|hCoV-19/South Africa/KRISP-0423/2020|EPI ISL 495545|B.1.140|South Africa|2020-07-01	0.0002393981	Africa
Africa|hCoV-19/Morocco/RMPS-05/2020|EPI ISL 469053|B.1|Morocco|2020-03-30	Africa|hCoV-19/South Africa/KRISP-0423/2020|EPI ISL 495545|B.1.140|South Africa|2020-07-01	0.0002051941	Africa
Africa|hCoV-19/Morocco/RMPS-06/2020|EPI ISL 469054|B.1|Morocco|2020-04-01	Africa|hCoV-19/South Africa/KRISP-0423/2020|EPI ISL 495545|B.1.140|South Africa|2020-07-01	0.0002393981	Africa
Africa|hCoV-19/Morocco/RMPS-12/2020|EPI ISL 482737|B.1.1|Morocco|2020-05-08	Africa|hCoV-19/South Africa/KRISP-0423/2020|EPI ISL 495545|B.1.140|South Africa|2020-07-01	0.0004508491	Africa
Africa|hCoV-19/Morocco/RMPS-13/2020|EPI ISL 482738|B.1|Morocco|2020-04-10	Africa|hCoV-19/South Africa/KRISP-0423/2020|EPI ISL 495545|B.1.140|South Africa|2020-07-01	0.0002426757	Africa
Africa|hCoV-19/Morocco/RMPS-14/2020|EPI ISL 482739|B.1|Morocco|2020-04-22	Africa|hCoV-19/South Africa/KRISP-0423/2020|EPI ISL 495545|B.1.140|South Africa|2020-07-01	0.0002475672	Africa
Africa|hCoV-19/Morocco/refstage1/2020|EPI ISL 476559|B.1.5|Morocco|2020-02-27	Africa|hCoV-19/South Africa/KRISP-0423/2020|EPI ISL 495545|B.1.140|South Africa|2020-07-01	0.0001367845	Africa
Africa|hCoV-19/Nigeria/AB03-CV135/2020|EPI ISL 527872|B.1.5|Nigeria|2020-05-12	Africa|hCoV-19/South Africa/KRISP-0423/2020|EPI ISL 495545|B.1.140|South Africa|2020-07-01	0.0002766013	Africa
Africa|hCoV-19/Nigeria/ED01-CV155/2020|EPI ISL 527873|B.40|Nigeria|2020-02-21	Africa|hCoV-19/South Africa/KRISP-0423/2020|EPI ISL 495545|B.1.140|South Africa|2020-07-01	0.0005131271	Africa
Africa|hCoV-19/Nigeria/ED02-CV156/2020|EPI ISL 527874|B.40|Nigeria|2020-03-23	Africa|hCoV-19/South Africa/KRISP-0423/2020|EPI ISL 495545|B.1.140|South Africa|2020-07-01	0.0004104586	Africa
Africa|hCoV-19/Nigeria/ED03-CV157/2020|EPI ISL 527875|B.40|Nigeria|2020-03-26	Africa|hCoV-19/South Africa/KRISP-0423/2020|EPI ISL 495545|B.1.140|South Africa|2020-07-01	0.0005650939	Africa
Africa|hCoV-19/Nigeria/ED04-CV158/2020|EPI ISL 527876|A|Nigeria|2020-03-25	Africa|hCoV-19/South Africa/KRISP-0423/2020|EPI ISL 495545|B.1.140|South Africa|2020-07-01	0.0004789091	Africa
Africa|hCoV-19/Nigeria/ED06-CV159/2020|EPI ISL 527877|A|Nigeria|2020-03-25	Africa|hCoV-19/South Africa/KRISP-0423/2020|EPI ISL 495545|B.1.140|South Africa|2020-07-01	0.0004594190	Africa
Africa|hCoV-19/Nigeria/ED07-CV160/2020|EPI ISL 527878|B.40|Nigeria|2020-03-31	Africa|hCoV-19/South Africa/KRISP-0423/2020|EPI ISL 495545|B.1.140|South Africa|2020-07-01	0.0005474064	Africa
Africa|hCoV-19/Nigeria/ED1010-CV215/2020|EPI ISL 527879|B.1.1.229|Nigeria|2020-05-04	Africa|hCoV-19/South Africa/KRISP-0423/2020|EPI ISL 495545|B.1.140|South Africa|2020-07-01	0.0003078323	Africa
Africa|hCoV-19/Nigeria/ED18-CV161/2020|EPI ISL 527880|B.1.5|Nigeria|2020-03-25	Africa|hCoV-19/South Africa/KRISP-0423/2020|EPI ISL 495545|B.1.140|South Africa|2020-07-01	0.0001713784	Africa
Africa|hCoV-19/Nigeria/ED20-CV162/2020|EPI ISL 527881|B.1|Nigeria|2020-03-30	Africa|hCoV-19/South Africa/KRISP-0423/2020|EPI ISL 495545|B.1.140|South Africa|2020-07-01	0.0002051942	Africa
Africa|hCoV-19/Nigeria/ED25-CV163/2020|EPI ISL 527882|B.1.5|Nigeria|2020-05-09	Africa|hCoV-19/South Africa/KRISP-0423/2020|EPI ISL 495545|B.1.140|South Africa|2020-07-01	0.0001709840	Africa
Africa|hCoV-19/Nigeria/ED32-CV164/2020|EPI ISL 527883|B.1.5|Nigeria|2020-05-18	Africa|hCoV-19/South Africa/KRISP-0423/2020|EPI ISL 495545|B.1.140|South Africa|2020-07-01	0.0001722544	Africa
Africa|hCoV-19/Nigeria/ED46-CV165/2020|EPI ISL 527884|B.1.1.229|Nigeria|2020-04-24	Africa|hCoV-19/South Africa/KRISP-0423/2020|EPI ISL 495545|B.1.140|South Africa|2020-07-01	0.0003762729	Africa
Africa|hCoV-19/Nigeria/ED48-CV193/2020|EPI ISL 527885|B.1.5|Nigeria|2020-04-26	Africa|hCoV-19/South Africa/KRISP-0423/2020|EPI ISL 495545|B.1.140|South Africa|2020-07-01	0.0001051060	Africa
Africa|hCoV-19/Nigeria/EK025-CV58/2020|EPI ISL 487098|B.1.1.71|Nigeria|2020-04-19	Africa|hCoV-19/South Africa/KRISP-0423/2020|EPI ISL 495545|B.1.140|South Africa|2020-07-01	0.0003504483	Africa
Africa|hCoV-19/Nigeria/EK084-CV50/2020|EPI ISL 487105|B.1.1.71|Nigeria|2020-04-23	Africa|hCoV-19/South Africa/KRISP-0423/2020|EPI ISL 495545|B.1.140|South Africa|2020-07-01	0.0003420488	Africa
Africa|hCoV-19/Nigeria/EK220-CV54/2020|EPI ISL 487102|B.1.1|Nigeria|2020-05-14	Africa|hCoV-19/South Africa/KRISP-0423/2020|EPI ISL 495545|B.1.140|South Africa|2020-07-01	0.0003424727	Africa
Africa|hCoV-19/Nigeria/EK254-CV60/2020|EPI ISL 487096|B.1.1|Nigeria|2020-05-19	Africa|hCoV-19/South Africa/KRISP-0423/2020|EPI ISL 495545|B.1.140|South Africa|2020-07-01	0.0003513882	Africa
Africa|hCoV-19/Nigeria/EK291-CV115/2020|EPI ISL 527887|B.1.1|Nigeria|2020-06-02	Africa|hCoV-19/South Africa/KRISP-0423/2020|EPI ISL 495545|B.1.140|South Africa|2020-07-01	0.0003762959	Africa
Africa|hCoV-19/Nigeria/KW017-CV24/2020|EPI ISL 455362|B.1.255|Nigeria|2020-04-10	Africa|hCoV-19/South Africa/KRISP-0423/2020|EPI ISL 495545|B.1.140|South Africa|2020-07-01	0.0002736155	Africa
Africa|hCoV-19/Nigeria/KW298-CV48/2020|EPI ISL 487107|A|Nigeria|2020-05-08	Africa|hCoV-19/South Africa/KRISP-0423/2020|EPI ISL 495545|B.1.140|South Africa|2020-07-01	0.0005473493	Africa
Africa|hCoV-19/Nigeria/KW326-CV52/2020|EPI ISL 487103|B.1.1|Nigeria|2020-05-09	Africa|hCoV-19/South Africa/KRISP-0423/2020|EPI ISL 495545|B.1.140|South Africa|2020-07-01	0.0002750396	Africa
Africa|hCoV-19/Nigeria/Lagos01/2020|EPI ISL 413550|B.1.1|Nigeria|2020-02-27	Africa|hCoV-19/South Africa/KRISP-0423/2020|EPI ISL 495545|B.1.140|South Africa|2020-07-01	0.0002424773	Africa
Africa|hCoV-19/Nigeria/NG57752/2020|EPI ISL 462992|B.1.1|Nigeria|2020-03	Africa|hCoV-19/South Africa/KRISP-0423/2020|EPI ISL 495545|B.1.140|South Africa|2020-07-01	0.0002739537	Africa
Africa|hCoV-19/Nigeria/OG007-CV22/2020|EPI ISL 455412|B.40|Nigeria|2020-03-29	Africa|hCoV-19/South Africa/KRISP-0423/2020|EPI ISL 495545|B.1.140|South Africa|2020-07-01	0.0004446923	Africa
Africa|hCoV-19/Nigeria/ON191-CV49/2020|EPI ISL 487106|B.1.246|Nigeria|2020-06-30	Africa|hCoV-19/South Africa/KRISP-0423/2020|EPI ISL 495545|B.1.140|South Africa|2020-07-01	0.0003437143	Africa
Africa|hCoV-19/Nigeria/ON505-CV43/2020|EPI ISL 487112|B.1.246|Nigeria|2020-05-24	Africa|hCoV-19/South Africa/KRISP-0423/2020|EPI ISL 495545|B.1.140|South Africa|2020-07-01	0.0004104571	Africa
Africa|hCoV-19/Nigeria/ON507-CV44/2020|EPI ISL 487111|B.1.1.10|Nigeria|2020-05-24	Africa|hCoV-19/South Africa/KRISP-0423/2020|EPI ISL 495545|B.1.140|South Africa|2020-07-01	0.0004110025	Africa
Africa|hCoV-19/Nigeria/ON595-CV121/2020|EPI ISL 527888|B.1.1.90|Nigeria|2020-06-03	Africa|hCoV-19/South Africa/KRISP-0423/2020|EPI ISL 495545|B.1.140|South Africa|2020-07-01	0.0004105047	Africa
Africa|hCoV-19/Nigeria/ON705-CV153/2020|EPI ISL 527889|B.1.1.1|Nigeria|2020-06-09	Africa|hCoV-19/South Africa/KRISP-0423/2020|EPI ISL 495545|B.1.140|South Africa|2020-07-01	0.0005131521	Africa
Africa|hCoV-19/Nigeria/ON752-CV144/2020|EPI ISL 527890|B.1|Nigeria|2020-06-11	Africa|hCoV-19/South Africa/KRISP-0423/2020|EPI ISL 495545|B.1.140|South Africa|2020-07-01	0.0003765149	Africa
Africa|hCoV-19/Nigeria/ON920-CV152/2020|EPI ISL 527891|B.1.1.220|Nigeria|2020-06-16	Africa|hCoV-19/South Africa/KRISP-0423/2020|EPI ISL 495545|B.1.140|South Africa|2020-07-01	0.0003767173	Africa
Africa|hCoV-19/Nigeria/ON969-CV145/2020|EPI ISL 527892|B.1.1|Nigeria|2020-06-17	Africa|hCoV-19/South Africa/KRISP-0423/2020|EPI ISL 495545|B.1.140|South Africa|2020-07-01	0.0004105313	Africa
Africa|hCoV-19/Nigeria/OS016-CV3/2020|EPI ISL 455413|B.40|Nigeria|2020-03-27	Africa|hCoV-19/South Africa/KRISP-0423/2020|EPI ISL 495545|B.1.140|South Africa|2020-07-01	0.0004116973	Africa
Africa|hCoV-19/Nigeria/OS030-CV5/2020|EPI ISL 455415|A|Nigeria|2020-03-29	Africa|hCoV-19/South Africa/KRISP-0423/2020|EPI ISL 495545|B.1.140|South Africa|2020-07-01	0.0006022162	Africa
Africa|hCoV-19/Nigeria/OS055-CV8/2020|EPI ISL 455418|A|Nigeria|2020-03-29	Africa|hCoV-19/South Africa/KRISP-0423/2020|EPI ISL 495545|B.1.140|South Africa|2020-07-01	0.0005968460	Africa
Africa|hCoV-19/Nigeria/OS060-CV9/2020|EPI ISL 455419|B.1|Nigeria|2020-03-29	Africa|hCoV-19/South Africa/KRISP-0423/2020|EPI ISL 495545|B.1.140|South Africa|2020-07-01	0.0003795163	Africa
Africa|hCoV-19/Nigeria/OS070-CV11/2020|EPI ISL 455422|A|Nigeria|2020-03-29	Africa|hCoV-19/South Africa/KRISP-0423/2020|EPI ISL 495545|B.1.140|South Africa|2020-07-01	0.0005815961	Africa
Africa|hCoV-19/Nigeria/OS085-CV14/2020|EPI ISL 455424|A|Nigeria|2020-03-29	Africa|hCoV-19/South Africa/KRISP-0423/2020|EPI ISL 495545|B.1.140|South Africa|2020-07-01	0.0005131399	Africa
Africa|hCoV-19/Nigeria/OS125-CV20/2020|EPI ISL 455427|A|Nigeria|2020-03-29	Africa|hCoV-19/South Africa/KRISP-0423/2020|EPI ISL 495545|B.1.140|South Africa|2020-07-01	0.0005675078	Africa
Africa|hCoV-19/Nigeria/OS294-CV42/2020|EPI ISL 487113|B.1.5|Nigeria|2020-04-23	Africa|hCoV-19/South Africa/KRISP-0423/2020|EPI ISL 495545|B.1.140|South Africa|2020-07-01	0.0002051937	Africa
Africa|hCoV-19/Nigeria/OS524-CV45/2020|EPI ISL 487110|B.1.22|Nigeria|2020-05-11	Africa|hCoV-19/South Africa/KRISP-0423/2020|EPI ISL 495545|B.1.140|South Africa|2020-07-01	0.0003420335	Africa
Africa|hCoV-19/Nigeria/OS589-CV46/2020|EPI ISL 487109|B.1.22|Nigeria|2020-05-29	Africa|hCoV-19/South Africa/KRISP-0423/2020|EPI ISL 495545|B.1.140|South Africa|2020-07-01	0.0003763770	Africa
Africa|hCoV-19/Nigeria/OY008-CV29/2020|EPI ISL 455429|B.1|Nigeria|2020-03-27	Africa|hCoV-19/South Africa/KRISP-0423/2020|EPI ISL 495545|B.1.140|South Africa|2020-07-01	0.0002393981	Africa
Africa|hCoV-19/Nigeria/OY045A-CV35/2020|EPI ISL 455431|B.40|Nigeria|2020-04-02	Africa|hCoV-19/South Africa/KRISP-0423/2020|EPI ISL 495545|B.1.140|South Africa|2020-07-01	0.0004105569	Africa
Africa|hCoV-19/Nigeria/OY094-CV57/2020|EPI ISL 487099|B.1.1.102|Nigeria|2020-04-24	Africa|hCoV-19/South Africa/KRISP-0423/2020|EPI ISL 495545|B.1.140|South Africa|2020-07-01	0.0003078522	Africa
Africa|hCoV-19/Nigeria/OY175-CV51/2020|EPI ISL 487104|B.1|Nigeria|2020-05-03	Africa|hCoV-19/South Africa/KRISP-0423/2020|EPI ISL 495545|B.1.140|South Africa|2020-07-01	0.0003124905	Africa
Africa|hCoV-19/Nigeria/OY233-CV66/2020|EPI ISL 487091|B.1.246|Nigeria|2020-05-13	Africa|hCoV-19/South Africa/KRISP-0423/2020|EPI ISL 495545|B.1.140|South Africa|2020-07-01	0.0005131381	Africa
Africa|hCoV-19/Nigeria/OY260-CV55/2020|EPI ISL 487101|B.1.265|Nigeria|2020-05-16	Africa|hCoV-19/South Africa/KRISP-0423/2020|EPI ISL 495545|B.1.140|South Africa|2020-07-01	0.0004104571	Africa
Africa|hCoV-19/Nigeria/OY592-CV167/2020|EPI ISL 527898|B.1.265|Nigeria|2020-06-10	Africa|hCoV-19/South Africa/KRISP-0423/2020|EPI ISL 495545|B.1.140|South Africa|2020-07-01	0.0005131679	Africa
Africa|hCoV-19/Nigeria/OY595-CV168/2020|EPI ISL 527899|B.1.265|Nigeria|2020-06-09	Africa|hCoV-19/South Africa/KRISP-0423/2020|EPI ISL 495545|B.1.140|South Africa|2020-07-01	0.0004587207	Africa
Africa|hCoV-19/Nigeria/OY598-CV169/2020|EPI ISL 527900|B.1.1|Nigeria|2020-06-09	Africa|hCoV-19/South Africa/KRISP-0423/2020|EPI ISL 495545|B.1.140|South Africa|2020-07-01	0.0004897793	Africa
Africa|hCoV-19/Nigeria/OY605-CV170/2020|EPI ISL 527901|B.1.1|Nigeria|2020-06-12	Africa|hCoV-19/South Africa/KRISP-0423/2020|EPI ISL 495545|B.1.140|South Africa|2020-07-01	0.0005131289	Africa
Africa|hCoV-19/Nigeria/OY608-CV172/2020|EPI ISL 527903|B.1.1|Nigeria|2020-06-11	Africa|hCoV-19/South Africa/KRISP-0423/2020|EPI ISL 495545|B.1.140|South Africa|2020-07-01	0.0004145069	Africa
Africa|hCoV-19/Nigeria/OY612-CV173/2020|EPI ISL 527904|B.1.1|Nigeria|2020-06-13	Africa|hCoV-19/South Africa/KRISP-0423/2020|EPI ISL 495545|B.1.140|South Africa|2020-07-01	0.0003766064	Africa
Africa|hCoV-19/Nigeria/OY616-CV174/2020|EPI ISL 527905|B.1.1|Nigeria|2020-06-12	Africa|hCoV-19/South Africa/KRISP-0423/2020|EPI ISL 495545|B.1.140|South Africa|2020-07-01	0.0005139028	Africa
Africa|hCoV-19/Nigeria/OY625-CV182/2020|EPI ISL 527909|B.1.1|Nigeria|2020-06-13	Africa|hCoV-19/South Africa/KRISP-0423/2020|EPI ISL 495545|B.1.140|South Africa|2020-07-01	0.0003808431	Africa
Africa|hCoV-19/Nigeria/OY626-CV183/2020|EPI ISL 527910|B.1.1|Nigeria|2020-06-13	Africa|hCoV-19/South Africa/KRISP-0423/2020|EPI ISL 495545|B.1.140|South Africa|2020-07-01	0.0003793853	Africa
Africa|hCoV-19/Nigeria/OY627-CV184/2020|EPI ISL 527911|B.1.1|Nigeria|2020-06-13	Africa|hCoV-19/South Africa/KRISP-0423/2020|EPI ISL 495545|B.1.140|South Africa|2020-07-01	0.0002737261	Africa
Africa|hCoV-19/Nigeria/OY628-CV185/2020|EPI ISL 527912|B.1.1|Nigeria|2020-06-13	Africa|hCoV-19/South Africa/KRISP-0423/2020|EPI ISL 495545|B.1.140|South Africa|2020-07-01	0.0005131853	Africa
Africa|hCoV-19/Nigeria/OY633-CV189/2020|EPI ISL 527914|B.1.1.71|Nigeria|2020-06-16	Africa|hCoV-19/South Africa/KRISP-0423/2020|EPI ISL 495545|B.1.140|South Africa|2020-07-01	0.0004789419	Africa
Africa|hCoV-19/Nigeria/OY636-CV192/2020|EPI ISL 527915|B.1.1|Nigeria|2020-06-17	Africa|hCoV-19/South Africa/KRISP-0423/2020|EPI ISL 495545|B.1.140|South Africa|2020-07-01	0.0003420347	Africa
Africa|hCoV-19/Senegal/003/2020|EPI ISL 418206|B.1.356|Senegal|2020-02-28	Africa|hCoV-19/South Africa/KRISP-0423/2020|EPI ISL 495545|B.1.140|South Africa|2020-07-01	0.0002742975	Africa
Africa|hCoV-19/Senegal/016/2020|EPI ISL 418207|B.1.356|Senegal|2020-03-02	Africa|hCoV-19/South Africa/KRISP-0423/2020|EPI ISL 495545|B.1.140|South Africa|2020-07-01	0.0002736035	Africa
Africa|hCoV-19/Senegal/020/2020|EPI ISL 418208|B.1.356|Senegal|2020-03-04	Africa|hCoV-19/South Africa/KRISP-0423/2020|EPI ISL 495545|B.1.140|South Africa|2020-07-01	0.0002743822	Africa
Africa|hCoV-19/Senegal/026/2020|EPI ISL 418209|B.1.356|Senegal|2020-03-03	Africa|hCoV-19/South Africa/KRISP-0423/2020|EPI ISL 495545|B.1.140|South Africa|2020-07-01	0.0003078102	Africa
Africa|hCoV-19/Senegal/073/2020|EPI ISL 418210|B.1|Senegal|2020-03-10	Africa|hCoV-19/South Africa/KRISP-0423/2020|EPI ISL 495545|B.1.140|South Africa|2020-07-01	0.0001709916	Africa
Africa|hCoV-19/Senegal/082/2020|EPI ISL 418211|B.1|Senegal|2020-03-11	Africa|hCoV-19/South Africa/KRISP-0423/2020|EPI ISL 495545|B.1.140|South Africa|2020-07-01	0.0001710735	Africa
Africa|hCoV-19/Senegal/087/2020|EPI ISL 418212|B.1|Senegal|2020-03-11	Africa|hCoV-19/South Africa/KRISP-0423/2020|EPI ISL 495545|B.1.140|South Africa|2020-07-01	0.0001715136	Africa
Africa|hCoV-19/Senegal/094/2020|EPI ISL 418213|B.1|Senegal|2020-03-12	Africa|hCoV-19/South Africa/KRISP-0423/2020|EPI ISL 495545|B.1.140|South Africa|2020-07-01	0.0002053908	Africa
Africa|hCoV-19/Senegal/102/2020|EPI ISL 418214|B.1|Senegal|2020-03-12	Africa|hCoV-19/South Africa/KRISP-0423/2020|EPI ISL 495545|B.1.140|South Africa|2020-07-01	0.0001421347	Africa
Africa|hCoV-19/Senegal/119/2020|EPI ISL 418215|B.1|Senegal|2020-03-12	Africa|hCoV-19/South Africa/KRISP-0423/2020|EPI ISL 495545|B.1.140|South Africa|2020-07-01	0.0002412923	Africa
Africa|hCoV-19/Senegal/1351/2020|EPI ISL 480556|B.6|Senegal|2020-03-28	Africa|hCoV-19/South Africa/KRISP-0423/2020|EPI ISL 495545|B.1.140|South Africa|2020-07-01	0.0004114056	Africa
Africa|hCoV-19/Senegal/136/2020|EPI ISL 418216|A.2|Senegal|2020-03-13	Africa|hCoV-19/South Africa/KRISP-0423/2020|EPI ISL 495545|B.1.140|South Africa|2020-07-01	0.0005473474	Africa
Africa|hCoV-19/Senegal/139/2020|EPI ISL 418217|B.1|Senegal|2020-03-13	Africa|hCoV-19/South Africa/KRISP-0423/2020|EPI ISL 495545|B.1.140|South Africa|2020-07-01	0.0002065246	Africa
Africa|hCoV-19/Senegal/1683/2020|EPI ISL 480783|B.1|Senegal|2020-03-31	Africa|hCoV-19/South Africa/KRISP-0423/2020|EPI ISL 495545|B.1.140|South Africa|2020-07-01	0.0002056844	Africa
Africa|hCoV-19/Senegal/1749/2020|EPI ISL 480787|B.1|Senegal|2020-03-31	Africa|hCoV-19/South Africa/KRISP-0423/2020|EPI ISL 495545|B.1.140|South Africa|2020-07-01	0.0002061245	Africa
Africa|hCoV-19/Senegal/1966/2020|EPI ISL 480789|A.11|Senegal|2020-04-01	Africa|hCoV-19/South Africa/KRISP-0423/2020|EPI ISL 495545|B.1.140|South Africa|2020-07-01	0.0005133526	Africa
Africa|hCoV-19/Senegal/2840/2020|EPI ISL 481220|B.1|Senegal|2020-04-06	Africa|hCoV-19/South Africa/KRISP-0423/2020|EPI ISL 495545|B.1.140|South Africa|2020-07-01	0.0004225060	Africa
Africa|hCoV-19/Senegal/2865/2020|EPI ISL 481234|B.1|Senegal|2020-04-07	Africa|hCoV-19/South Africa/KRISP-0423/2020|EPI ISL 495545|B.1.140|South Africa|2020-07-01	0.0003837067	Africa
Africa|hCoV-19/Senegal/306/2020|EPI ISL 420069|B.3|Senegal|2020-03-17	Africa|hCoV-19/South Africa/KRISP-0423/2020|EPI ISL 495545|B.1.140|South Africa|2020-07-01	0.0003420276	Africa
Africa|hCoV-19/Senegal/315/2020|EPI ISL 420070|B.1|Senegal|2020-03-17	Africa|hCoV-19/South Africa/KRISP-0423/2020|EPI ISL 495545|B.1.140|South Africa|2020-07-01	0.0002393875	Africa
Africa|hCoV-19/Senegal/328/2020|EPI ISL 420071|B.1|Senegal|2020-03-17	Africa|hCoV-19/South Africa/KRISP-0423/2020|EPI ISL 495545|B.1.140|South Africa|2020-07-01	0.0004889563	Africa
Africa|hCoV-19/Senegal/3331/2020|EPI ISL 481235|B.1.5|Senegal|2020-04-09	Africa|hCoV-19/South Africa/KRISP-0423/2020|EPI ISL 495545|B.1.140|South Africa|2020-07-01	0.0001711186	Africa
Africa|hCoV-19/Senegal/370/2020|EPI ISL 420072|B.1|Senegal|2020-03-18	Africa|hCoV-19/South Africa/KRISP-0423/2020|EPI ISL 495545|B.1.140|South Africa|2020-07-01	0.0002400135	Africa
Africa|hCoV-19/Senegal/382/2020|EPI ISL 420073|B.1|Senegal|2020-03-19	Africa|hCoV-19/South Africa/KRISP-0423/2020|EPI ISL 495545|B.1.140|South Africa|2020-07-01	0.0002736276	Africa
Africa|hCoV-19/Senegal/45436/2020|EPI ISL 498238|B.1.1|Senegal|2020-05-27	Africa|hCoV-19/South Africa/KRISP-0423/2020|EPI ISL 495545|B.1.140|South Africa|2020-07-01	0.0003421820	Africa
Africa|hCoV-19/Senegal/45557/2020|EPI ISL 498239|B.1.1|Senegal|2020-05-27	Africa|hCoV-19/South Africa/KRISP-0423/2020|EPI ISL 495545|B.1.140|South Africa|2020-07-01	0.0004481979	Africa
Africa|hCoV-19/Senegal/52357/2020|EPI ISL 498240|B.1.5.12|Senegal|2020-06-03	Africa|hCoV-19/South Africa/KRISP-0423/2020|EPI ISL 495545|B.1.140|South Africa|2020-07-01	0.0004322626	Africa
Africa|hCoV-19/Senegal/52907/2020|EPI ISL 498241|B.1.5.12|Senegal|2020-06-05	Africa|hCoV-19/South Africa/KRISP-0423/2020|EPI ISL 495545|B.1.140|South Africa|2020-07-01	0.0006369671	Africa
Africa|hCoV-19/Senegal/55499/2020|EPI ISL 498242|B.1.5|Senegal|2020-06-07	Africa|hCoV-19/South Africa/KRISP-0423/2020|EPI ISL 495545|B.1.140|South Africa|2020-07-01	0.0002741065	Africa
Africa|hCoV-19/Senegal/55703/2020|EPI ISL 477148|B.1.356|Senegal|2020-06-07	Africa|hCoV-19/South Africa/KRISP-0423/2020|EPI ISL 495545|B.1.140|South Africa|2020-07-01	0.0003542997	Africa
Africa|hCoV-19/Senegal/55728/2020|EPI ISL 477150|B.1.5.12|Senegal|2020-06-07	Africa|hCoV-19/South Africa/KRISP-0423/2020|EPI ISL 495545|B.1.140|South Africa|2020-07-01	0.0003450387	Africa
Africa|hCoV-19/Senegal/55738/2020|EPI ISL 477141|B.1.5.12|Senegal|2020-06-07	Africa|hCoV-19/South Africa/KRISP-0423/2020|EPI ISL 495545|B.1.140|South Africa|2020-07-01	0.0004932661	Africa
Africa|hCoV-19/Senegal/55752/2020|EPI ISL 477149|B.1.5.12|Senegal|2020-06-07	Africa|hCoV-19/South Africa/KRISP-0423/2020|EPI ISL 495545|B.1.140|South Africa|2020-07-01	0.0002779576	Africa
Africa|hCoV-19/Senegal/57065/2020|EPI ISL 476148|B.1.1.44|Senegal|2020-06-09	Africa|hCoV-19/South Africa/KRISP-0423/2020|EPI ISL 495545|B.1.140|South Africa|2020-07-01	0.0003769975	Africa
Africa|hCoV-19/Senegal/5718/2020|EPI ISL 481236|B.1|Senegal|2020-04-18	Africa|hCoV-19/South Africa/KRISP-0423/2020|EPI ISL 495545|B.1.140|South Africa|2020-07-01	0.0002750302	Africa
Africa|hCoV-19/Senegal/57273/2020|EPI ISL 498243|B.1.5.12|Senegal|2020-06-07	Africa|hCoV-19/South Africa/KRISP-0423/2020|EPI ISL 495545|B.1.140|South Africa|2020-07-01	0.0003420382	Africa
Africa|hCoV-19/Senegal/57476/2020|EPI ISL 476149|B.1.5.12|Senegal|2020-06-06	Africa|hCoV-19/South Africa/KRISP-0423/2020|EPI ISL 495545|B.1.140|South Africa|2020-07-01	0.0004472375	Africa
Africa|hCoV-19/Senegal/57503/2020|EPI ISL 498244|B.1.5.12|Senegal|2020-06-09	Africa|hCoV-19/South Africa/KRISP-0423/2020|EPI ISL 495545|B.1.140|South Africa|2020-07-01	0.0004312891	Africa
Africa|hCoV-19/Senegal/57540/2020|EPI ISL 476491|B.1.5.12|Senegal|2020-06-09	Africa|hCoV-19/South Africa/KRISP-0423/2020|EPI ISL 495545|B.1.140|South Africa|2020-07-01	0.0005534481	Africa
Africa|hCoV-19/Senegal/5766/2020|EPI ISL 481237|B.1.5.12|Senegal|2020-04-17	Africa|hCoV-19/South Africa/KRISP-0423/2020|EPI ISL 495545|B.1.140|South Africa|2020-07-01	0.0003420418	Africa
Africa|hCoV-19/Senegal/5770/2020|EPI ISL 481238|B.1|Senegal|2020-04-17	Africa|hCoV-19/South Africa/KRISP-0423/2020|EPI ISL 495545|B.1.140|South Africa|2020-07-01	0.0002132243	Africa
Africa|hCoV-19/Senegal/5785/2020|EPI ISL 481239|B.1.5.12|Senegal|2020-04-17	Africa|hCoV-19/South Africa/KRISP-0423/2020|EPI ISL 495545|B.1.140|South Africa|2020-07-01	0.0003079230	Africa
Africa|hCoV-19/Senegal/5971/2020|EPI ISL 481240|B.1.5|Senegal|2020-04-18	Africa|hCoV-19/South Africa/KRISP-0423/2020|EPI ISL 495545|B.1.140|South Africa|2020-07-01	0.0002409944	Africa
Africa|hCoV-19/Senegal/5986/2020|EPI ISL 481243|B.1|Senegal|2020-04-18	Africa|hCoV-19/South Africa/KRISP-0423/2020|EPI ISL 495545|B.1.140|South Africa|2020-07-01	0.0002736822	Africa
Africa|hCoV-19/Senegal/600/2020|EPI ISL 420074|B.1.5|Senegal|2020-03-20	Africa|hCoV-19/South Africa/KRISP-0423/2020|EPI ISL 495545|B.1.140|South Africa|2020-07-01	0.0002051949	Africa
Africa|hCoV-19/Senegal/611/2020|EPI ISL 420076|B.1|Senegal|2020-03-20	Africa|hCoV-19/South Africa/KRISP-0423/2020|EPI ISL 495545|B.1.140|South Africa|2020-07-01	0.0002394087	Africa
Africa|hCoV-19/Senegal/618/2020|EPI ISL 420077|A|Senegal|2020-03-20	Africa|hCoV-19/South Africa/KRISP-0423/2020|EPI ISL 495545|B.1.140|South Africa|2020-07-01	0.0004788995	Africa
Africa|hCoV-19/Senegal/620/2020|EPI ISL 420078|A.11|Senegal|2020-03-20	Africa|hCoV-19/South Africa/KRISP-0423/2020|EPI ISL 495545|B.1.140|South Africa|2020-07-01	0.0004800322	Africa
Africa|hCoV-19/Senegal/62365/2020|EPI ISL 476492|B.1.5.12|Senegal|2020-06-10	Africa|hCoV-19/South Africa/KRISP-0423/2020|EPI ISL 495545|B.1.140|South Africa|2020-07-01	0.0003078249	Africa
Africa|hCoV-19/Senegal/62368/2020|EPI ISL 476493|B.1.1|Senegal|2020-06-10	Africa|hCoV-19/South Africa/KRISP-0423/2020|EPI ISL 495545|B.1.140|South Africa|2020-07-01	0.0002736165	Africa
Africa|hCoV-19/Senegal/62431/2020|EPI ISL 498247|B.1.5.12|Senegal|2020-06-10	Africa|hCoV-19/South Africa/KRISP-0423/2020|EPI ISL 495545|B.1.140|South Africa|2020-07-01	0.0003125272	Africa
Africa|hCoV-19/Senegal/62872/2020|EPI ISL 476494|B.1.5.12|Senegal|2020-06-11	Africa|hCoV-19/South Africa/KRISP-0423/2020|EPI ISL 495545|B.1.140|South Africa|2020-07-01	0.0002742016	Africa
Africa|hCoV-19/Senegal/62874/2020|EPI ISL 476495|B.1.5.12|Senegal|2020-06-11	Africa|hCoV-19/South Africa/KRISP-0423/2020|EPI ISL 495545|B.1.140|South Africa|2020-07-01	0.0003773855	Africa
Africa|hCoV-19/Senegal/63263/2020|EPI ISL 498249|B.1.5.12|Senegal|2020-06-11	Africa|hCoV-19/South Africa/KRISP-0423/2020|EPI ISL 495545|B.1.140|South Africa|2020-07-01	0.0003095567	Africa
Africa|hCoV-19/Senegal/63728/2020|EPI ISL 476497|B.1.356|Senegal|2020-06-12	Africa|hCoV-19/South Africa/KRISP-0423/2020|EPI ISL 495545|B.1.140|South Africa|2020-07-01	0.0003476011	Africa
Africa|hCoV-19/Senegal/63742/2020|EPI ISL 476514|B.1.5.12|Senegal|2020-06-12	Africa|hCoV-19/South Africa/KRISP-0423/2020|EPI ISL 495545|B.1.140|South Africa|2020-07-01	0.0003420415	Africa
Africa|hCoV-19/Senegal/640/2020|EPI ISL 420079|B.1|Senegal|2020-03-20	Africa|hCoV-19/South Africa/KRISP-0423/2020|EPI ISL 495545|B.1.140|South Africa|2020-07-01	0.0004214541	Africa
Africa|hCoV-19/Senegal/64033/2020|EPI ISL 485715|B.1.5|Senegal|2020-06-12	Africa|hCoV-19/South Africa/KRISP-0423/2020|EPI ISL 495545|B.1.140|South Africa|2020-07-01	0.0003078249	Africa
Africa|hCoV-19/Senegal/64076/2020|EPI ISL 485716|B.1|Senegal|2020-06-12	Africa|hCoV-19/South Africa/KRISP-0423/2020|EPI ISL 495545|B.1.140|South Africa|2020-07-01	0.0005474313	Africa
Africa|hCoV-19/Senegal/64096/2020|EPI ISL 485717|B.1.5.12|Senegal|2020-06-12	Africa|hCoV-19/South Africa/KRISP-0423/2020|EPI ISL 495545|B.1.140|South Africa|2020-07-01	0.0003101465	Africa
Africa|hCoV-19/Senegal/64101/2020|EPI ISL 476516|B.1.5.12|Senegal|2020-06-12	Africa|hCoV-19/South Africa/KRISP-0423/2020|EPI ISL 495545|B.1.140|South Africa|2020-07-01	0.0003433450	Africa
Africa|hCoV-19/Senegal/64163/2020|EPI ISL 477159|B.1.5.12|Senegal|2020-06-12	Africa|hCoV-19/South Africa/KRISP-0423/2020|EPI ISL 495545|B.1.140|South Africa|2020-07-01	0.0005258797	Africa
Africa|hCoV-19/Senegal/64166/2020|EPI ISL 476558|B.1.5.12|Senegal|2020-06-12	Africa|hCoV-19/South Africa/KRISP-0423/2020|EPI ISL 495545|B.1.140|South Africa|2020-07-01	0.0005152474	Africa
Africa|hCoV-19/Senegal/6427/2020|EPI ISL 486873|B.1.5|Senegal|2020-04-20	Africa|hCoV-19/South Africa/KRISP-0423/2020|EPI ISL 495545|B.1.140|South Africa|2020-07-01	0.0002056139	Africa
Africa|hCoV-19/Senegal/6430/2020|EPI ISL 486872|B.1.1|Senegal|2020-04-11	Africa|hCoV-19/South Africa/KRISP-0423/2020|EPI ISL 495545|B.1.140|South Africa|2020-07-01	0.0002745582	Africa
Africa|hCoV-19/Senegal/64709/2020|EPI ISL 476560|B.1.5.12|Senegal|2020-06-13	Africa|hCoV-19/South Africa/KRISP-0423/2020|EPI ISL 495545|B.1.140|South Africa|2020-07-01	0.0008138962	Africa
Africa|hCoV-19/Senegal/64716/2020|EPI ISL 498250|B.1.5.12|Senegal|2020-06-13	Africa|hCoV-19/South Africa/KRISP-0423/2020|EPI ISL 495545|B.1.140|South Africa|2020-07-01	0.0003087931	Africa
Africa|hCoV-19/Senegal/64729/2020|EPI ISL 477155|B.1.1.44|Senegal|2020-06-11	Africa|hCoV-19/South Africa/KRISP-0423/2020|EPI ISL 495545|B.1.140|South Africa|2020-07-01	0.0004815376	Africa
Africa|hCoV-19/Senegal/64763/2020|EPI ISL 476562|B.1.292|Senegal|2020-06-13	Africa|hCoV-19/South Africa/KRISP-0423/2020|EPI ISL 495545|B.1.140|South Africa|2020-07-01	0.0002736277	Africa
Africa|hCoV-19/Senegal/64766/2020|EPI ISL 476564|B.1.5.12|Senegal|2020-06-13	Africa|hCoV-19/South Africa/KRISP-0423/2020|EPI ISL 495545|B.1.140|South Africa|2020-07-01	0.0003420113	Africa
Africa|hCoV-19/Senegal/64771/2020|EPI ISL 482874|B.1.1.44|Senegal|2020-06-13	Africa|hCoV-19/South Africa/KRISP-0423/2020|EPI ISL 495545|B.1.140|South Africa|2020-07-01	0.0004790008	Africa
Africa|hCoV-19/Senegal/64772/2020|EPI ISL 477154|B.1.5.12|Senegal|2020-06-13	Africa|hCoV-19/South Africa/KRISP-0423/2020|EPI ISL 495545|B.1.140|South Africa|2020-07-01	0.0004581776	Africa
Africa|hCoV-19/Senegal/6481/2020|EPI ISL 486871|B.1.5|Senegal|2020-04-21	Africa|hCoV-19/South Africa/KRISP-0423/2020|EPI ISL 495545|B.1.140|South Africa|2020-07-01	0.0001715647	Africa
Africa|hCoV-19/Senegal/64916/2020|EPI ISL 477156|B.1.5.12|Senegal|2020-06-13	Africa|hCoV-19/South Africa/KRISP-0423/2020|EPI ISL 495545|B.1.140|South Africa|2020-07-01	0.0003438031	Africa
Africa|hCoV-19/Senegal/64932/2020|EPI ISL 476569|B.1.1.44|Senegal|2020-06-13	Africa|hCoV-19/South Africa/KRISP-0423/2020|EPI ISL 495545|B.1.140|South Africa|2020-07-01	0.0003421283	Africa
Africa|hCoV-19/Senegal/64969/2020|EPI ISL 476570|B.1.5.12|Senegal|2020-06-13	Africa|hCoV-19/South Africa/KRISP-0423/2020|EPI ISL 495545|B.1.140|South Africa|2020-07-01	0.0006006393	Africa
Africa|hCoV-19/Senegal/65030/2020|EPI ISL 476572|B.1.5.12|Senegal|2020-06-14	Africa|hCoV-19/South Africa/KRISP-0423/2020|EPI ISL 495545|B.1.140|South Africa|2020-07-01	0.0003078040	Africa
Africa|hCoV-19/Senegal/65052/2020|EPI ISL 476574|B.1.5|Senegal|2020-06-13	Africa|hCoV-19/South Africa/KRISP-0423/2020|EPI ISL 495545|B.1.140|South Africa|2020-07-01	0.0002749450	Africa
Africa|hCoV-19/Senegal/65428/2020|EPI ISL 485712|B.1.5.12|Senegal|2020-06-14	Africa|hCoV-19/South Africa/KRISP-0423/2020|EPI ISL 495545|B.1.140|South Africa|2020-07-01	0.0005155412	Africa
Africa|hCoV-19/Senegal/65481/2020|EPI ISL 477151|B.1.1|Senegal|2020-06-14	Africa|hCoV-19/South Africa/KRISP-0423/2020|EPI ISL 495545|B.1.140|South Africa|2020-07-01	0.0003852263	Africa
Africa|hCoV-19/Senegal/65548/2020|EPI ISL 477153|B.1.5.12|Senegal|2020-06-14	Africa|hCoV-19/South Africa/KRISP-0423/2020|EPI ISL 495545|B.1.140|South Africa|2020-07-01	0.0004241349	Africa
Africa|hCoV-19/Senegal/65601/2020|EPI ISL 485713|B.1.5.12|Senegal|2020-06-14	Africa|hCoV-19/South Africa/KRISP-0423/2020|EPI ISL 495545|B.1.140|South Africa|2020-07-01	0.0003078112	Africa
Africa|hCoV-19/Senegal/659/2020|EPI ISL 480554|B.1|Senegal|2020-03-21	Africa|hCoV-19/South Africa/KRISP-0423/2020|EPI ISL 495545|B.1.140|South Africa|2020-07-01	0.0002743512	Africa
Africa|hCoV-19/Senegal/6597/2020|EPI ISL 486870|B.1.356|Senegal|2020-04-23	Africa|hCoV-19/South Africa/KRISP-0423/2020|EPI ISL 495545|B.1.140|South Africa|2020-07-01	0.0003078103	Africa
Africa|hCoV-19/Senegal/6619/2020|EPI ISL 498230|B.1|Senegal|2020-04-21	Africa|hCoV-19/South Africa/KRISP-0423/2020|EPI ISL 495545|B.1.140|South Africa|2020-07-01	0.0002735979	Africa
Africa|hCoV-19/Senegal/6626/2020|EPI ISL 498229|B.1|Senegal|2020-04-21	Africa|hCoV-19/South Africa/KRISP-0423/2020|EPI ISL 495545|B.1.140|South Africa|2020-07-01	0.0002737382	Africa
Africa|hCoV-19/Senegal/66298/2020|EPI ISL 485708|B.1.5.12|Senegal|2020-06-15	Africa|hCoV-19/South Africa/KRISP-0423/2020|EPI ISL 495545|B.1.140|South Africa|2020-07-01	0.0005132080	Africa
Africa|hCoV-19/Senegal/66443/2020|EPI ISL 485711|B.1.1|Senegal|2020-06-15	Africa|hCoV-19/South Africa/KRISP-0423/2020|EPI ISL 495545|B.1.140|South Africa|2020-07-01	0.0004845869	Africa
Africa|hCoV-19/Senegal/66458/2020|EPI ISL 485710|B.1.1|Senegal|2020-06-15	Africa|hCoV-19/South Africa/KRISP-0423/2020|EPI ISL 495545|B.1.140|South Africa|2020-07-01	0.0003078384	Africa
Africa|hCoV-19/Senegal/6751/2020|EPI ISL 486859|B.1.1|Senegal|2020-04-21	Africa|hCoV-19/South Africa/KRISP-0423/2020|EPI ISL 495545|B.1.140|South Africa|2020-07-01	0.0003462536	Africa
Africa|hCoV-19/Senegal/6762/2020|EPI ISL 486869|B.1.5.12|Senegal|2020-04-21	Africa|hCoV-19/South Africa/KRISP-0423/2020|EPI ISL 495545|B.1.140|South Africa|2020-07-01	0.0004613016	Africa
Africa|hCoV-19/Senegal/68303/2020|EPI ISL 477143|B.1.5.12|Senegal|2020-06-17	Africa|hCoV-19/South Africa/KRISP-0423/2020|EPI ISL 495545|B.1.140|South Africa|2020-07-01	0.0003447807	Africa
Africa|hCoV-19/Senegal/68349/2020|EPI ISL 485635|B.1.5.12|Senegal|2020-06-18	Africa|hCoV-19/South Africa/KRISP-0423/2020|EPI ISL 495545|B.1.140|South Africa|2020-07-01	0.0004446528	Africa
Africa|hCoV-19/Senegal/6837/2020|EPI ISL 486868|B.1.272|Senegal|2020-04-21	Africa|hCoV-19/South Africa/KRISP-0423/2020|EPI ISL 495545|B.1.140|South Africa|2020-07-01	0.0003800472	Africa
Africa|hCoV-19/Senegal/6839/2020|EPI ISL 486867|B.1|Senegal|2020-04-23	Africa|hCoV-19/South Africa/KRISP-0423/2020|EPI ISL 495545|B.1.140|South Africa|2020-07-01	0.0002750952	Africa
Africa|hCoV-19/Senegal/68458/2020|EPI ISL 482878|B.1.1|Senegal|2020-06-18	Africa|hCoV-19/South Africa/KRISP-0423/2020|EPI ISL 495545|B.1.140|South Africa|2020-07-01	0.0003078385	Africa
Africa|hCoV-19/Senegal/6847/2020|EPI ISL 486865|B.1.272|Senegal|2020-04-02	Africa|hCoV-19/South Africa/KRISP-0423/2020|EPI ISL 495545|B.1.140|South Africa|2020-07-01	0.0003420335	Africa
Africa|hCoV-19/Senegal/68488/2020|EPI ISL 482877|B.1.356|Senegal|2020-06-17	Africa|hCoV-19/South Africa/KRISP-0423/2020|EPI ISL 495545|B.1.140|South Africa|2020-07-01	0.0004104388	Africa
Africa|hCoV-19/Senegal/68525/2020|EPI ISL 477142|B.1.1|Senegal|2020-06-17	Africa|hCoV-19/South Africa/KRISP-0423/2020|EPI ISL 495545|B.1.140|South Africa|2020-07-01	0.0005266792	Africa
Africa|hCoV-19/Senegal/68548/2020|EPI ISL 482876|B.1.5.12|Senegal|2020-06-17	Africa|hCoV-19/South Africa/KRISP-0423/2020|EPI ISL 495545|B.1.140|South Africa|2020-07-01	0.0003118659	Africa
Africa|hCoV-19/Senegal/68550/2020|EPI ISL 482875|B.1.5.12|Senegal|2020-06-16	Africa|hCoV-19/South Africa/KRISP-0423/2020|EPI ISL 495545|B.1.140|South Africa|2020-07-01	0.0003083310	Africa
Africa|hCoV-19/Senegal/6914/2020|EPI ISL 498237|B.1.5|Senegal|2020-04-24	Africa|hCoV-19/South Africa/KRISP-0423/2020|EPI ISL 495545|B.1.140|South Africa|2020-07-01	0.0003145099	Africa
Africa|hCoV-19/Senegal/6934/2020|EPI ISL 498235|B.1.5.12|Senegal|2020-04-22	Africa|hCoV-19/South Africa/KRISP-0423/2020|EPI ISL 495545|B.1.140|South Africa|2020-07-01	0.0004474598	Africa
Africa|hCoV-19/Senegal/70339/2020|EPI ISL 477146|B.1.5.12|Senegal|2020-06-20	Africa|hCoV-19/South Africa/KRISP-0423/2020|EPI ISL 495545|B.1.140|South Africa|2020-07-01	0.0003495622	Africa
Africa|hCoV-19/Senegal/70427/2020|EPI ISL 477144|B.1.5.12|Senegal|2020-06-20	Africa|hCoV-19/South Africa/KRISP-0423/2020|EPI ISL 495545|B.1.140|South Africa|2020-07-01	0.0003854695	Africa
Africa|hCoV-19/Senegal/70440/2020|EPI ISL 477145|B.1.5.12|Senegal|2020-06-19	Africa|hCoV-19/South Africa/KRISP-0423/2020|EPI ISL 495545|B.1.140|South Africa|2020-07-01	0.0004214260	Africa
Africa|hCoV-19/Senegal/83493/2020|EPI ISL 498252|B.1.1.44|Senegal|2020-07-09	Africa|hCoV-19/South Africa/KRISP-0423/2020|EPI ISL 495545|B.1.140|South Africa|2020-07-01	0.0005620196	Africa
Africa|hCoV-19/Senegal/9068/2020|EPI ISL 498236|B.1.356|Senegal|2020-04-24	Africa|hCoV-19/South Africa/KRISP-0423/2020|EPI ISL 495545|B.1.140|South Africa|2020-07-01	0.0003081051	Africa
Africa|hCoV-19/Senegal/9250/2020|EPI ISL 486866|B.1.1|Senegal|2020-04-22	Africa|hCoV-19/South Africa/KRISP-0423/2020|EPI ISL 495545|B.1.140|South Africa|2020-07-01	0.0005131749	Africa
Africa|hCoV-19/Senegal/9256/2020|EPI ISL 486864|B.1.1|Senegal|2020-04-23	Africa|hCoV-19/South Africa/KRISP-0423/2020|EPI ISL 495545|B.1.140|South Africa|2020-07-01	0.0005185190	Africa
Africa|hCoV-19/Senegal/9369/2020|EPI ISL 486863|B.1.5|Senegal|2020-04-25	Africa|hCoV-19/South Africa/KRISP-0423/2020|EPI ISL 495545|B.1.140|South Africa|2020-07-01	0.0001709840	Africa
Africa|hCoV-19/Senegal/9392/2020|EPI ISL 486862|B.1.1|Senegal|2020-04-25	Africa|hCoV-19/South Africa/KRISP-0423/2020|EPI ISL 495545|B.1.140|South Africa|2020-07-01	0.0004124416	Africa
Africa|hCoV-19/Senegal/9439/2020|EPI ISL 486861|B.1.1.44|Senegal|2020-04-25	Africa|hCoV-19/South Africa/KRISP-0423/2020|EPI ISL 495545|B.1.140|South Africa|2020-07-01	0.0003079018	Africa
Africa|hCoV-19/Senegal/9615/2020|EPI ISL 486860|B.1.5.12|Senegal|2020-04-25	Africa|hCoV-19/South Africa/KRISP-0423/2020|EPI ISL 495545|B.1.140|South Africa|2020-07-01	0.0002735979	Africa
Africa|hCoV-19/Senegal/9819/2020|EPI ISL 498233|B.1|Senegal|2020-04-25	Africa|hCoV-19/South Africa/KRISP-0423/2020|EPI ISL 495545|B.1.140|South Africa|2020-07-01	0.0003831414	Africa
Africa|hCoV-19/Senegal/9821/2020|EPI ISL 498232|B.1.356|Senegal|2020-04-25	Africa|hCoV-19/South Africa/KRISP-0423/2020|EPI ISL 495545|B.1.140|South Africa|2020-07-01	0.0003114598	Africa
Africa|hCoV-19/Senegal/9838/2020|EPI ISL 498231|B.1.272|Senegal|2020-04-25	Africa|hCoV-19/South Africa/KRISP-0423/2020|EPI ISL 495545|B.1.140|South Africa|2020-07-01	0.0003795764	Africa
Africa|hCoV-19/Sierra Leone/KGH-G-8548/2020|EPI ISL 512811|B.1|Sierra Leone|2020-03-30	Africa|hCoV-19/South Africa/KRISP-0423/2020|EPI ISL 495545|B.1.140|South Africa|2020-07-01	0.0002736276	Africa
Africa|hCoV-19/Sierra Leone/KGH-G-8549/2020|EPI ISL 512812|B.1.1|Sierra Leone|2020-03-31	Africa|hCoV-19/South Africa/KRISP-0423/2020|EPI ISL 495545|B.1.140|South Africa|2020-07-01	0.0002394096	Africa
Africa|hCoV-19/Sierra Leone/KGH-G-8603/2020|EPI ISL 512813|B.1|Sierra Leone|2020-04-23	Africa|hCoV-19/South Africa/KRISP-0423/2020|EPI ISL 495545|B.1.140|South Africa|2020-07-01	0.0002737372	Africa
Africa|hCoV-19/Sierra Leone/KGH-G-8604/2020|EPI ISL 512814|B.6|Sierra Leone|2020-04-03	Africa|hCoV-19/South Africa/KRISP-0423/2020|EPI ISL 495545|B.1.140|South Africa|2020-07-01	0.0004104487	Africa
Africa|hCoV-19/Sierra Leone/KGH-G-8607/2020|EPI ISL 512815|B.1.1|Sierra Leone|2020-04-03	Africa|hCoV-19/South Africa/KRISP-0423/2020|EPI ISL 495545|B.1.140|South Africa|2020-07-01	0.0002737354	Africa
Africa|hCoV-19/Sierra Leone/KGH-G-8625/2020|EPI ISL 512816|A.12|Sierra Leone|2020-04-10	Africa|hCoV-19/South Africa/KRISP-0423/2020|EPI ISL 495545|B.1.140|South Africa|2020-07-01	0.0007528162	Africa
Africa|hCoV-19/Sierra Leone/KGH-G-8626/2020|EPI ISL 512817|A.12|Sierra Leone|2020-04-10	Africa|hCoV-19/South Africa/KRISP-0423/2020|EPI ISL 495545|B.1.140|South Africa|2020-07-01	0.0006500618	Africa
Africa|hCoV-19/Sierra Leone/KGH-G-8627/2020|EPI ISL 512818|B.1.5|Sierra Leone|2020-04-08	Africa|hCoV-19/South Africa/KRISP-0423/2020|EPI ISL 495545|B.1.140|South Africa|2020-07-01	0.0002051991	Africa
Africa|hCoV-19/Sierra Leone/KGH-G-8668/2020|EPI ISL 512819|A.12|Sierra Leone|2020-04-11	Africa|hCoV-19/South Africa/KRISP-0423/2020|EPI ISL 495545|B.1.140|South Africa|2020-07-01	0.0006316955	Africa
Africa|hCoV-19/Sierra Leone/KGH-G-8669/2020|EPI ISL 512820|A.12|Sierra Leone|2020-04-14	Africa|hCoV-19/South Africa/KRISP-0423/2020|EPI ISL 495545|B.1.140|South Africa|2020-07-01	0.0006843197	Africa
Africa|hCoV-19/South Africa/KRISP-0001/2020|EPI ISL 467431|B|South Africa|2020-03-23	Africa|hCoV-19/South Africa/KRISP-0423/2020|EPI ISL 495545|B.1.140|South Africa|2020-07-01	0.0002742073	Africa
Africa|hCoV-19/South Africa/KRISP-0016/2020|EPI ISL 467432|B.1.106|South Africa|2020-03-28	Africa|hCoV-19/South Africa/KRISP-0423/2020|EPI ISL 495545|B.1.140|South Africa|2020-07-01	0.0001709899	Africa
Africa|hCoV-19/South Africa/KRISP-0017/2020|EPI ISL 467433|B.1.5|South Africa|2020-04-03	Africa|hCoV-19/South Africa/KRISP-0423/2020|EPI ISL 495545|B.1.140|South Africa|2020-07-01	0.0001367891	Africa
Africa|hCoV-19/South Africa/KRISP-0019/2020|EPI ISL 467434|B.1.5|South Africa|2020-04-02	Africa|hCoV-19/South Africa/KRISP-0423/2020|EPI ISL 495545|B.1.140|South Africa|2020-07-01	0.0001367891	Africa
Africa|hCoV-19/South Africa/KRISP-0021/2020|EPI ISL 467435|B.1.5|South Africa|2020-04-02	Africa|hCoV-19/South Africa/KRISP-0423/2020|EPI ISL 495545|B.1.140|South Africa|2020-07-01	0.0001710659	Africa
Africa|hCoV-19/South Africa/KRISP-0024/2020|EPI ISL 467436|B.1.106|South Africa|2020-04-01	Africa|hCoV-19/South Africa/KRISP-0423/2020|EPI ISL 495545|B.1.140|South Africa|2020-07-01	0.0001758731	Africa
Africa|hCoV-19/South Africa/KRISP-0026/2020|EPI ISL 467437|B.1.106|South Africa|2020-04-01	Africa|hCoV-19/South Africa/KRISP-0423/2020|EPI ISL 495545|B.1.140|South Africa|2020-07-01	0.0001711482	Africa
Africa|hCoV-19/South Africa/KRISP-0028/2020|EPI ISL 467438|B.1.106|South Africa|2020-04-02	Africa|hCoV-19/South Africa/KRISP-0423/2020|EPI ISL 495545|B.1.140|South Africa|2020-07-01	0.0002115277	Africa
Africa|hCoV-19/South Africa/KRISP-0029/2020|EPI ISL 467439|B.1.5|South Africa|2020-04-02	Africa|hCoV-19/South Africa/KRISP-0423/2020|EPI ISL 495545|B.1.140|South Africa|2020-07-01	0.0001793351	Africa
Africa|hCoV-19/South Africa/KRISP-0033/2020|EPI ISL 467440|B.1.106|South Africa|2020-04-01	Africa|hCoV-19/South Africa/KRISP-0423/2020|EPI ISL 495545|B.1.140|South Africa|2020-07-01	0.0001730729	Africa
Africa|hCoV-19/South Africa/KRISP-0035/2020|EPI ISL 467441|B.1.5|South Africa|2020-03-27	Africa|hCoV-19/South Africa/KRISP-0423/2020|EPI ISL 495545|B.1.140|South Africa|2020-07-01	0.0001367845	Africa
Africa|hCoV-19/South Africa/KRISP-0041/2020|EPI ISL 467443|B.1.5|South Africa|2020-03-25	Africa|hCoV-19/South Africa/KRISP-0423/2020|EPI ISL 495545|B.1.140|South Africa|2020-07-01	0.0001367844	Africa
Africa|hCoV-19/South Africa/KRISP-005/2020|EPI ISL 455630|B.1.5|South Africa|2020-04-29	Africa|hCoV-19/South Africa/KRISP-0423/2020|EPI ISL 495545|B.1.140|South Africa|2020-07-01	0.0001779142	Africa
Africa|hCoV-19/South Africa/KRISP-0055/2020|EPI ISL 467444|B.1.5|South Africa|2020-03-24	Africa|hCoV-19/South Africa/KRISP-0423/2020|EPI ISL 495545|B.1.140|South Africa|2020-07-01	0.0001367843	Africa
Africa|hCoV-19/South Africa/KRISP-0056/2020|EPI ISL 467445|B.1.5|South Africa|2020-04-04	Africa|hCoV-19/South Africa/KRISP-0423/2020|EPI ISL 495545|B.1.140|South Africa|2020-07-01	0.0002052032	Africa
Africa|hCoV-19/South Africa/KRISP-0057/2020|EPI ISL 467446|B.1.5|South Africa|2020-03-29	Africa|hCoV-19/South Africa/KRISP-0423/2020|EPI ISL 495545|B.1.140|South Africa|2020-07-01	0.0001369342	Africa
Africa|hCoV-19/South Africa/KRISP-0059/2020|EPI ISL 467448|B.1.5|South Africa|2020-04-01	Africa|hCoV-19/South Africa/KRISP-0423/2020|EPI ISL 495545|B.1.140|South Africa|2020-07-01	0.0002080611	Africa
Africa|hCoV-19/South Africa/KRISP-0065/2020|EPI ISL 467449|B.1.106|South Africa|2020-04-04	Africa|hCoV-19/South Africa/KRISP-0423/2020|EPI ISL 495545|B.1.140|South Africa|2020-07-01	0.0001712416	Africa
Africa|hCoV-19/South Africa/KRISP-0066/2020|EPI ISL 467450|B.1.106|South Africa|2020-04-03	Africa|hCoV-19/South Africa/KRISP-0423/2020|EPI ISL 495545|B.1.140|South Africa|2020-07-01	0.0001709840	Africa
Africa|hCoV-19/South Africa/KRISP-0067/2020|EPI ISL 467451|B.1.5|South Africa|2020-04-03	Africa|hCoV-19/South Africa/KRISP-0423/2020|EPI ISL 495545|B.1.140|South Africa|2020-07-01	0.0001367844	Africa
Africa|hCoV-19/South Africa/KRISP-0074/2020|EPI ISL 467452|B.1.106|South Africa|2020-04-04	Africa|hCoV-19/South Africa/KRISP-0423/2020|EPI ISL 495545|B.1.140|South Africa|2020-07-01	0.0001747726	Africa
Africa|hCoV-19/South Africa/KRISP-0075/2020|EPI ISL 467453|B.1.106|South Africa|2020-04-04	Africa|hCoV-19/South Africa/KRISP-0423/2020|EPI ISL 495545|B.1.140|South Africa|2020-07-01	0.0001710777	Africa
Africa|hCoV-19/South Africa/KRISP-0080/2020|EPI ISL 467454|B.1.106|South Africa|2020-04-01	Africa|hCoV-19/South Africa/KRISP-0423/2020|EPI ISL 495545|B.1.140|South Africa|2020-07-01	0.0001709840	Africa
Africa|hCoV-19/South Africa/KRISP-0081/2020|EPI ISL 467455|B.1.106|South Africa|2020-04-06	Africa|hCoV-19/South Africa/KRISP-0423/2020|EPI ISL 495545|B.1.140|South Africa|2020-07-01	0.0001709840	Africa
Africa|hCoV-19/South Africa/KRISP-0084/2020|EPI ISL 467456|B.1.106|South Africa|2020-04-05	Africa|hCoV-19/South Africa/KRISP-0423/2020|EPI ISL 495545|B.1.140|South Africa|2020-07-01	0.0001709840	Africa
Africa|hCoV-19/South Africa/KRISP-0088/2020|EPI ISL 467457|B.1.106|South Africa|2020-04-07	Africa|hCoV-19/South Africa/KRISP-0423/2020|EPI ISL 495545|B.1.140|South Africa|2020-07-01	0.0001709840	Africa
Africa|hCoV-19/South Africa/KRISP-0089/2020|EPI ISL 467458|B.1.106|South Africa|2020-04-05	Africa|hCoV-19/South Africa/KRISP-0423/2020|EPI ISL 495545|B.1.140|South Africa|2020-07-01	0.0001744251	Africa
Africa|hCoV-19/South Africa/KRISP-0090/2020|EPI ISL 467459|B.1.106|South Africa|2020-04-03	Africa|hCoV-19/South Africa/KRISP-0423/2020|EPI ISL 495545|B.1.140|South Africa|2020-07-01	0.0001750232	Africa
Africa|hCoV-19/South Africa/KRISP-0096/2020|EPI ISL 467461|B.1.106|South Africa|2020-04-01	Africa|hCoV-19/South Africa/KRISP-0423/2020|EPI ISL 495545|B.1.140|South Africa|2020-07-01	0.0001723571	Africa
Africa|hCoV-19/South Africa/KRISP-0097/2020|EPI ISL 467462|B.1.106|South Africa|2020-04-01	Africa|hCoV-19/South Africa/KRISP-0423/2020|EPI ISL 495545|B.1.140|South Africa|2020-07-01	0.0001710953	Africa
Africa|hCoV-19/South Africa/KRISP-0111/2020|EPI ISL 467465|B.1.106|South Africa|2020-04-01	Africa|hCoV-19/South Africa/KRISP-0423/2020|EPI ISL 495545|B.1.140|South Africa|2020-07-01	0.0002747467	Africa
Africa|hCoV-19/South Africa/KRISP-0113/2020|EPI ISL 467467|B.1.106|South Africa|2020-04-05	Africa|hCoV-19/South Africa/KRISP-0423/2020|EPI ISL 495545|B.1.140|South Africa|2020-07-01	0.0002051941	Africa
Africa|hCoV-19/South Africa/KRISP-0115/2020|EPI ISL 467468|B.1.5|South Africa|2020-04-04	Africa|hCoV-19/South Africa/KRISP-0423/2020|EPI ISL 495545|B.1.140|South Africa|2020-07-01	0.0001367844	Africa
Africa|hCoV-19/South Africa/KRISP-0118/2020|EPI ISL 467470|B.1.106|South Africa|2020-04-01	Africa|hCoV-19/South Africa/KRISP-0423/2020|EPI ISL 495545|B.1.140|South Africa|2020-07-01	0.0001709899	Africa
Africa|hCoV-19/South Africa/KRISP-0119/2020|EPI ISL 467471|B.1.5|South Africa|2020-04-01	Africa|hCoV-19/South Africa/KRISP-0423/2020|EPI ISL 495545|B.1.140|South Africa|2020-07-01	0.0001367844	Africa
Africa|hCoV-19/South Africa/KRISP-012/2020|EPI ISL 421576|B.1.1.10|South Africa|2020-04-01	Africa|hCoV-19/South Africa/KRISP-0423/2020|EPI ISL 495545|B.1.140|South Africa|2020-07-01	0.0003766453	Africa
Africa|hCoV-19/South Africa/KRISP-0120/2020|EPI ISL 467472|B.1.106|South Africa|2020-04-01	Africa|hCoV-19/South Africa/KRISP-0423/2020|EPI ISL 495545|B.1.140|South Africa|2020-07-01	0.0002051941	Africa
Africa|hCoV-19/South Africa/KRISP-0123/2020|EPI ISL 467475|B.1.5|South Africa|2020-05-14	Africa|hCoV-19/South Africa/KRISP-0423/2020|EPI ISL 495545|B.1.140|South Africa|2020-07-01	0.0002393989	Africa
Africa|hCoV-19/South Africa/KRISP-0124/2020|EPI ISL 467476|B.1.1.57|South Africa|2020-05-13	Africa|hCoV-19/South Africa/KRISP-0423/2020|EPI ISL 495545|B.1.140|South Africa|2020-07-01	0.0002755293	Africa
Africa|hCoV-19/South Africa/KRISP-0125/2020|EPI ISL 467477|B.1.1.52|South Africa|2020-05-13	Africa|hCoV-19/South Africa/KRISP-0423/2020|EPI ISL 495545|B.1.140|South Africa|2020-07-01	0.0003420500	Africa
Africa|hCoV-19/South Africa/KRISP-0126/2020|EPI ISL 467478|B.1.1.40|South Africa|2020-05-13	Africa|hCoV-19/South Africa/KRISP-0423/2020|EPI ISL 495545|B.1.140|South Africa|2020-07-01	0.0004446922	Africa
Africa|hCoV-19/South Africa/KRISP-0127/2020|EPI ISL 467479|B.1.5.19|South Africa|2020-05-13	Africa|hCoV-19/South Africa/KRISP-0423/2020|EPI ISL 495545|B.1.140|South Africa|2020-07-01	0.0002393932	Africa
Africa|hCoV-19/South Africa/KRISP-0128/2020|EPI ISL 467480|B.1.1.57|South Africa|2020-05-13	Africa|hCoV-19/South Africa/KRISP-0423/2020|EPI ISL 495545|B.1.140|South Africa|2020-07-01	0.0002748101	Africa
Africa|hCoV-19/South Africa/KRISP-0129/2020|EPI ISL 467481|B.1.1.52|South Africa|2020-05-13	Africa|hCoV-19/South Africa/KRISP-0423/2020|EPI ISL 495545|B.1.140|South Africa|2020-07-01	0.0003762627	Africa
Africa|hCoV-19/South Africa/KRISP-0130/2020|EPI ISL 467482|B.1.1.57|South Africa|2020-05-13	Africa|hCoV-19/South Africa/KRISP-0423/2020|EPI ISL 495545|B.1.140|South Africa|2020-07-01	0.0003078323	Africa
Africa|hCoV-19/South Africa/KRISP-0131/2020|EPI ISL 467483|B.1.5|South Africa|2020-05-13	Africa|hCoV-19/South Africa/KRISP-0423/2020|EPI ISL 495545|B.1.140|South Africa|2020-07-01	0.0002051949	Africa
Africa|hCoV-19/South Africa/KRISP-0132/2020|EPI ISL 467484|B.1.1.40|South Africa|2020-05-13	Africa|hCoV-19/South Africa/KRISP-0423/2020|EPI ISL 495545|B.1.140|South Africa|2020-07-01	0.0003420347	Africa
Africa|hCoV-19/South Africa/KRISP-0133/2020|EPI ISL 467485|B.1.1.57|South Africa|2020-05-13	Africa|hCoV-19/South Africa/KRISP-0423/2020|EPI ISL 495545|B.1.140|South Africa|2020-07-01	0.0003420499	Africa
Africa|hCoV-19/South Africa/KRISP-0134/2020|EPI ISL 467486|B.1.1.206|South Africa|2020-05-14	Africa|hCoV-19/South Africa/KRISP-0423/2020|EPI ISL 495545|B.1.140|South Africa|2020-07-01	0.0003078249	Africa
Africa|hCoV-19/South Africa/KRISP-0135/2020|EPI ISL 467487|B.1.1.57|South Africa|2020-05-14	Africa|hCoV-19/South Africa/KRISP-0423/2020|EPI ISL 495545|B.1.140|South Africa|2020-07-01	0.0002759188	Africa
Africa|hCoV-19/South Africa/KRISP-0136/2020|EPI ISL 467488|B.1.5|South Africa|2020-05-14	Africa|hCoV-19/South Africa/KRISP-0423/2020|EPI ISL 495545|B.1.140|South Africa|2020-07-01	0.0002736101	Africa
Africa|hCoV-19/South Africa/KRISP-0137/2020|EPI ISL 467489|B.1.1.52|South Africa|2020-05-14	Africa|hCoV-19/South Africa/KRISP-0423/2020|EPI ISL 495545|B.1.140|South Africa|2020-07-01	0.0003420499	Africa
Africa|hCoV-19/South Africa/KRISP-0138/2020|EPI ISL 467490|B.1.1.53|South Africa|2020-05-14	Africa|hCoV-19/South Africa/KRISP-0423/2020|EPI ISL 495545|B.1.140|South Africa|2020-07-01	0.0003078323	Africa
Africa|hCoV-19/South Africa/KRISP-0139/2020|EPI ISL 467491|B.1.1|South Africa|2020-05-16	Africa|hCoV-19/South Africa/KRISP-0423/2020|EPI ISL 495545|B.1.140|South Africa|2020-07-01	0.0003078386	Africa
Africa|hCoV-19/South Africa/KRISP-0143/2020|EPI ISL 467493|B.1.1.56|South Africa|2020-05-21	Africa|hCoV-19/South Africa/KRISP-0423/2020|EPI ISL 495545|B.1.140|South Africa|2020-07-01	0.0003078249	Africa
Africa|hCoV-19/South Africa/KRISP-0144/2020|EPI ISL 467494|B.1.5.16|South Africa|2020-05-30	Africa|hCoV-19/South Africa/KRISP-0423/2020|EPI ISL 495545|B.1.140|South Africa|2020-07-01	0.0002051991	Africa
Africa|hCoV-19/South Africa/KRISP-0145/2020|EPI ISL 467495|B.1.106|South Africa|2020-05-30	Africa|hCoV-19/South Africa/KRISP-0423/2020|EPI ISL 495545|B.1.140|South Africa|2020-07-01	0.0002051850	Africa
Africa|hCoV-19/South Africa/KRISP-0148/2020|EPI ISL 467498|B.1.1|South Africa|2020-05-30	Africa|hCoV-19/South Africa/KRISP-0423/2020|EPI ISL 495545|B.1.140|South Africa|2020-07-01	0.0003420733	Africa
Africa|hCoV-19/South Africa/KRISP-0149/2020|EPI ISL 467499|B.1.1|South Africa|2020-05-30	Africa|hCoV-19/South Africa/KRISP-0423/2020|EPI ISL 495545|B.1.140|South Africa|2020-07-01	0.0002736165	Africa
Africa|hCoV-19/South Africa/KRISP-0150/2020|EPI ISL 467500|B.1.1.75|South Africa|2020-05-30	Africa|hCoV-19/South Africa/KRISP-0423/2020|EPI ISL 495545|B.1.140|South Africa|2020-07-01	0.0004446832	Africa
Africa|hCoV-19/South Africa/KRISP-0151/2020|EPI ISL 467501|B.1.1|South Africa|2020-06-01	Africa|hCoV-19/South Africa/KRISP-0423/2020|EPI ISL 495545|B.1.140|South Africa|2020-07-01	0.0003426757	Africa
Africa|hCoV-19/South Africa/KRISP-0152/2020|EPI ISL 467502|B.1.1|South Africa|2020-06-01	Africa|hCoV-19/South Africa/KRISP-0423/2020|EPI ISL 495545|B.1.140|South Africa|2020-07-01	0.0003078386	Africa
Africa|hCoV-19/South Africa/KRISP-0153/2020|EPI ISL 467503|B.1.1|South Africa|2020-06-01	Africa|hCoV-19/South Africa/KRISP-0423/2020|EPI ISL 495545|B.1.140|South Africa|2020-07-01	0.0003420499	Africa
Africa|hCoV-19/South Africa/KRISP-0154/2020|EPI ISL 467504|B.1.1|South Africa|2020-06-01	Africa|hCoV-19/South Africa/KRISP-0423/2020|EPI ISL 495545|B.1.140|South Africa|2020-07-01	0.0002410416	Africa
Africa|hCoV-19/South Africa/KRISP-0155/2020|EPI ISL 467505|B.1.106|South Africa|2020-06-01	Africa|hCoV-19/South Africa/KRISP-0423/2020|EPI ISL 495545|B.1.140|South Africa|2020-07-01	0.0002427430	Africa
Africa|hCoV-19/South Africa/KRISP-0157/2020|EPI ISL 467507|B.1.1.273|South Africa|2020-05-25	Africa|hCoV-19/South Africa/KRISP-0423/2020|EPI ISL 495545|B.1.140|South Africa|2020-07-01	0.0003762549	Africa
Africa|hCoV-19/South Africa/KRISP-0158/2020|EPI ISL 467508|B.1.106|South Africa|2020-05-28	Africa|hCoV-19/South Africa/KRISP-0423/2020|EPI ISL 495545|B.1.140|South Africa|2020-07-01	0.0002393981	Africa
Africa|hCoV-19/South Africa/KRISP-0159/2020|EPI ISL 467509|B.1.5|South Africa|2020-06-01	Africa|hCoV-19/South Africa/KRISP-0423/2020|EPI ISL 495545|B.1.140|South Africa|2020-07-01	0.0001367844	Africa
Africa|hCoV-19/South Africa/KRISP-0160/2020|EPI ISL 467510|B.1.5|South Africa|2020-06-01	Africa|hCoV-19/South Africa/KRISP-0423/2020|EPI ISL 495545|B.1.140|South Africa|2020-07-01	0.0001382641	Africa
Africa|hCoV-19/South Africa/KRISP-0161/2020|EPI ISL 467511|B.1.106|South Africa|2020-06-01	Africa|hCoV-19/South Africa/KRISP-0423/2020|EPI ISL 495545|B.1.140|South Africa|2020-07-01	0.0002393982	Africa
Africa|hCoV-19/South Africa/KRISP-0165/2020|EPI ISL 467515|B.1.1|South Africa|2020-05-29	Africa|hCoV-19/South Africa/KRISP-0423/2020|EPI ISL 495545|B.1.140|South Africa|2020-07-01	0.0002754506	Africa
Africa|hCoV-19/South Africa/KRISP-0166/2020|EPI ISL 467516|B.1.5|South Africa|2020-04-14	Africa|hCoV-19/South Africa/KRISP-0423/2020|EPI ISL 495545|B.1.140|South Africa|2020-07-01	0.0002394145	Africa
Africa|hCoV-19/South Africa/KRISP-0167/2020|EPI ISL 467517|B.1.106|South Africa|2020-06-02	Africa|hCoV-19/South Africa/KRISP-0423/2020|EPI ISL 495545|B.1.140|South Africa|2020-07-01	0.0002393981	Africa
Africa|hCoV-19/South Africa/KRISP-0168/2020|EPI ISL 467518|B.1.106|South Africa|2020-05-28	Africa|hCoV-19/South Africa/KRISP-0423/2020|EPI ISL 495545|B.1.140|South Africa|2020-07-01	0.0002393981	Africa
Africa|hCoV-19/South Africa/KRISP-0169/2020|EPI ISL 467519|B.1|South Africa|2020-05-31	Africa|hCoV-19/South Africa/KRISP-0423/2020|EPI ISL 495545|B.1.140|South Africa|2020-07-01	0.0002406216	Africa
Africa|hCoV-19/South Africa/KRISP-0170/2020|EPI ISL 467520|B.1.1.273|South Africa|2020-05-31	Africa|hCoV-19/South Africa/KRISP-0423/2020|EPI ISL 495545|B.1.140|South Africa|2020-07-01	0.0003770545	Africa
Africa|hCoV-19/South Africa/KRISP-0174/2020|EPI ISL 467524|B.1.106|South Africa|2020-06-04	Africa|hCoV-19/South Africa/KRISP-0423/2020|EPI ISL 495545|B.1.140|South Africa|2020-07-01	0.0002393981	Africa
Africa|hCoV-19/South Africa/KRISP-0175/2020|EPI ISL 482702|B.1.1.273|South Africa|2020-06-05	Africa|hCoV-19/South Africa/KRISP-0423/2020|EPI ISL 495545|B.1.140|South Africa|2020-07-01	0.0003775942	Africa
Africa|hCoV-19/South Africa/KRISP-0178/2020|EPI ISL 482704|B.1.1.57|South Africa|2020-06-05	Africa|hCoV-19/South Africa/KRISP-0423/2020|EPI ISL 495545|B.1.140|South Africa|2020-07-01	0.0003776797	Africa
Africa|hCoV-19/South Africa/KRISP-0179/2020|EPI ISL 482705|B.1.5.16|South Africa|2020-06-06	Africa|hCoV-19/South Africa/KRISP-0423/2020|EPI ISL 495545|B.1.140|South Africa|2020-07-01	0.0003420418	Africa
Africa|hCoV-19/South Africa/KRISP-0185/2020|EPI ISL 482708|B.1.1|South Africa|2020-06-07	Africa|hCoV-19/South Africa/KRISP-0423/2020|EPI ISL 495545|B.1.140|South Africa|2020-07-01	0.0003420651	Africa
Africa|hCoV-19/South Africa/KRISP-0190/2020|EPI ISL 482709|B.1.1.273|South Africa|2020-06-06	Africa|hCoV-19/South Africa/KRISP-0423/2020|EPI ISL 495545|B.1.140|South Africa|2020-07-01	0.0003765511	Africa
Africa|hCoV-19/South Africa/KRISP-0191/2020|EPI ISL 482710|B.1.106|South Africa|2020-06-04	Africa|hCoV-19/South Africa/KRISP-0423/2020|EPI ISL 495545|B.1.140|South Africa|2020-07-01	0.0002737532	Africa
Africa|hCoV-19/South Africa/KRISP-0193/2020|EPI ISL 482848|B.1.106|South Africa|2020-06-03	Africa|hCoV-19/South Africa/KRISP-0423/2020|EPI ISL 495545|B.1.140|South Africa|2020-07-01	0.0002417039	Africa
Africa|hCoV-19/South Africa/KRISP-0194/2020|EPI ISL 482849|B.1.106|South Africa|2020-06-06	Africa|hCoV-19/South Africa/KRISP-0423/2020|EPI ISL 495545|B.1.140|South Africa|2020-07-01	0.0002481989	Africa
Africa|hCoV-19/South Africa/KRISP-0195/2020|EPI ISL 482850|B.1.106|South Africa|2020-06-07	Africa|hCoV-19/South Africa/KRISP-0423/2020|EPI ISL 495545|B.1.140|South Africa|2020-07-01	0.0003152849	Africa
Africa|hCoV-19/South Africa/KRISP-0196/2020|EPI ISL 482712|B.1.106|South Africa|2020-06-08	Africa|hCoV-19/South Africa/KRISP-0423/2020|EPI ISL 495545|B.1.140|South Africa|2020-07-01	0.0003078102	Africa
Africa|hCoV-19/South Africa/KRISP-0197/2020|EPI ISL 482713|B.1.1.206|South Africa|2020-06-08	Africa|hCoV-19/South Africa/KRISP-0423/2020|EPI ISL 495545|B.1.140|South Africa|2020-07-01	0.0003466499	Africa
Africa|hCoV-19/South Africa/KRISP-0198/2020|EPI ISL 482851|B.1.1|South Africa|2020-06-11	Africa|hCoV-19/South Africa/KRISP-0423/2020|EPI ISL 495545|B.1.140|South Africa|2020-07-01	0.0003123649	Africa
Africa|hCoV-19/South Africa/KRISP-0199/2020|EPI ISL 482714|B.1.5|South Africa|2020-06-11	Africa|hCoV-19/South Africa/KRISP-0423/2020|EPI ISL 495545|B.1.140|South Africa|2020-07-01	0.0002425083	Africa
Africa|hCoV-19/South Africa/KRISP-02/2020|EPI ISL 421572|B|South Africa|2020-03-23	Africa|hCoV-19/South Africa/KRISP-0423/2020|EPI ISL 495545|B.1.140|South Africa|2020-07-01	0.0004547343	Africa
Africa|hCoV-19/South Africa/KRISP-0200/2020|EPI ISL 482715|B.1.5|South Africa|2020-06-11	Africa|hCoV-19/South Africa/KRISP-0423/2020|EPI ISL 495545|B.1.140|South Africa|2020-07-01	0.0001731328	Africa
Africa|hCoV-19/South Africa/KRISP-0201/2020|EPI ISL 482716|B.1.1|South Africa|2020-06-11	Africa|hCoV-19/South Africa/KRISP-0423/2020|EPI ISL 495545|B.1.140|South Africa|2020-07-01	0.0002736165	Africa
Africa|hCoV-19/South Africa/KRISP-0203/2020|EPI ISL 482852|B.1.1|South Africa|2020-06-11	Africa|hCoV-19/South Africa/KRISP-0423/2020|EPI ISL 495545|B.1.140|South Africa|2020-07-01	0.0003080282	Africa
Africa|hCoV-19/South Africa/KRISP-0206/2020|EPI ISL 482719|B.1.5|South Africa|2020-06-11	Africa|hCoV-19/South Africa/KRISP-0423/2020|EPI ISL 495545|B.1.140|South Africa|2020-07-01	0.0002400054	Africa
Africa|hCoV-19/South Africa/KRISP-0211/2020|EPI ISL 482720|B.1.5|South Africa|2020-06-11	Africa|hCoV-19/South Africa/KRISP-0423/2020|EPI ISL 495545|B.1.140|South Africa|2020-07-01	0.0001368251	Africa
Africa|hCoV-19/South Africa/KRISP-0212/2020|EPI ISL 482721|B.1.5|South Africa|2020-06-11	Africa|hCoV-19/South Africa/KRISP-0423/2020|EPI ISL 495545|B.1.140|South Africa|2020-07-01	0.0001371911	Africa
Africa|hCoV-19/South Africa/KRISP-0213/2020|EPI ISL 482722|B.1.5|South Africa|2020-06-11	Africa|hCoV-19/South Africa/KRISP-0423/2020|EPI ISL 495545|B.1.140|South Africa|2020-07-01	0.0001711186	Africa
Africa|hCoV-19/South Africa/KRISP-0214/2020|EPI ISL 482723|B.1.5|South Africa|2020-06-11	Africa|hCoV-19/South Africa/KRISP-0423/2020|EPI ISL 495545|B.1.140|South Africa|2020-07-01	0.0002747808	Africa
Africa|hCoV-19/South Africa/KRISP-0224/2020|EPI ISL 482724|B.1.144|South Africa|2020-06-11	Africa|hCoV-19/South Africa/KRISP-0423/2020|EPI ISL 495545|B.1.140|South Africa|2020-07-01	0.0002077227	Africa
Africa|hCoV-19/South Africa/KRISP-0243/2020|EPI ISL 482725|B.1.140|South Africa|2020-06-14	Africa|hCoV-19/South Africa/KRISP-0423/2020|EPI ISL 495545|B.1.140|South Africa|2020-07-01	0.0001052554	Africa
Africa|hCoV-19/South Africa/KRISP-0245/2020|EPI ISL 482726|B.1.144|South Africa|2020-06-14	Africa|hCoV-19/South Africa/KRISP-0423/2020|EPI ISL 495545|B.1.140|South Africa|2020-07-01	0.0002393981	Africa
Africa|hCoV-19/South Africa/KRISP-0255/2020|EPI ISL 482728|B.1.5|South Africa|2020-06-14	Africa|hCoV-19/South Africa/KRISP-0423/2020|EPI ISL 495545|B.1.140|South Africa|2020-07-01	0.0002074385	Africa
Africa|hCoV-19/South Africa/KRISP-0259/2020|EPI ISL 482729|B.1|South Africa|2020-06-15	Africa|hCoV-19/South Africa/KRISP-0423/2020|EPI ISL 495545|B.1.140|South Africa|2020-07-01	0.0003132997	Africa
Africa|hCoV-19/South Africa/KRISP-0260/2020|EPI ISL 482730|B.1.140|South Africa|2020-06-15	Africa|hCoV-19/South Africa/KRISP-0423/2020|EPI ISL 495545|B.1.140|South Africa|2020-07-01	0.0001738786	Africa
Africa|hCoV-19/South Africa/KRISP-0261/2020|EPI ISL 482731|B.1.5|South Africa|2020-06-15	Africa|hCoV-19/South Africa/KRISP-0423/2020|EPI ISL 495545|B.1.140|South Africa|2020-07-01	0.0002770982	Africa
Africa|hCoV-19/South Africa/KRISP-0266/2020|EPI ISL 482853|B.1.1|South Africa|2020-06-17	Africa|hCoV-19/South Africa/KRISP-0423/2020|EPI ISL 495545|B.1.140|South Africa|2020-07-01	0.0004447518	Africa
Africa|hCoV-19/South Africa/KRISP-0267/2020|EPI ISL 482854|A|South Africa|2020-06-17	Africa|hCoV-19/South Africa/KRISP-0423/2020|EPI ISL 495545|B.1.140|South Africa|2020-07-01	0.0008332038	Africa
Africa|hCoV-19/South Africa/KRISP-0268/2020|EPI ISL 482855|B.1.1.117|South Africa|2020-06-17	Africa|hCoV-19/South Africa/KRISP-0423/2020|EPI ISL 495545|B.1.140|South Africa|2020-07-01	0.0003462466	Africa
Africa|hCoV-19/South Africa/KRISP-0269/2020|EPI ISL 482856|B.1.5|South Africa|2020-06-17	Africa|hCoV-19/South Africa/KRISP-0423/2020|EPI ISL 495545|B.1.140|South Africa|2020-07-01	0.0002776672	Africa
Africa|hCoV-19/South Africa/KRISP-0270/2020|EPI ISL 482857|B.1.1.117|South Africa|2020-06-17	Africa|hCoV-19/South Africa/KRISP-0423/2020|EPI ISL 495545|B.1.140|South Africa|2020-07-01	0.0003448142	Africa
Africa|hCoV-19/South Africa/KRISP-0271/2020|EPI ISL 482858|B.1.1|South Africa|2020-06-17	Africa|hCoV-19/South Africa/KRISP-0423/2020|EPI ISL 495545|B.1.140|South Africa|2020-07-01	0.0004190780	Africa
Africa|hCoV-19/South Africa/KRISP-0272/2020|EPI ISL 482859|B.1.1|South Africa|2020-06-17	Africa|hCoV-19/South Africa/KRISP-0423/2020|EPI ISL 495545|B.1.140|South Africa|2020-07-01	0.0003123464	Africa
Africa|hCoV-19/South Africa/KRISP-0273/2020|EPI ISL 482860|B.1.1.57|South Africa|2020-06-18	Africa|hCoV-19/South Africa/KRISP-0423/2020|EPI ISL 495545|B.1.140|South Africa|2020-07-01	0.0004863715	Africa
Africa|hCoV-19/South Africa/KRISP-0274/2020|EPI ISL 482861|B.1.1.57|South Africa|2020-06-18	Africa|hCoV-19/South Africa/KRISP-0423/2020|EPI ISL 495545|B.1.140|South Africa|2020-07-01	0.0004868285	Africa
Africa|hCoV-19/South Africa/KRISP-0275/2020|EPI ISL 482862|B.1.1|South Africa|2020-06-18	Africa|hCoV-19/South Africa/KRISP-0423/2020|EPI ISL 495545|B.1.140|South Africa|2020-07-01	0.0003085321	Africa
Africa|hCoV-19/South Africa/KRISP-0276/2020|EPI ISL 482863|B.1.1.57|South Africa|2020-06-18	Africa|hCoV-19/South Africa/KRISP-0423/2020|EPI ISL 495545|B.1.140|South Africa|2020-07-01	0.0004890896	Africa
Africa|hCoV-19/South Africa/KRISP-0277/2020|EPI ISL 482864|B.1.1.273|South Africa|2020-06-16	Africa|hCoV-19/South Africa/KRISP-0423/2020|EPI ISL 495545|B.1.140|South Africa|2020-07-01	0.0005237758	Africa
Africa|hCoV-19/South Africa/KRISP-0278/2020|EPI ISL 482865|B.1.1.75|South Africa|2020-06-16	Africa|hCoV-19/South Africa/KRISP-0423/2020|EPI ISL 495545|B.1.140|South Africa|2020-07-01	0.0003793071	Africa
Africa|hCoV-19/South Africa/KRISP-0279/2020|EPI ISL 482866|B.1.1.56|South Africa|2020-06-16	Africa|hCoV-19/South Africa/KRISP-0423/2020|EPI ISL 495545|B.1.140|South Africa|2020-07-01	0.0004209915	Africa
Africa|hCoV-19/South Africa/KRISP-0280/2020|EPI ISL 482867|B.1.1.206|South Africa|2020-06-16	Africa|hCoV-19/South Africa/KRISP-0423/2020|EPI ISL 495545|B.1.140|South Africa|2020-07-01	0.0003762627	Africa
Africa|hCoV-19/South Africa/KRISP-0281/2020|EPI ISL 482868|B.1.1.206|South Africa|2020-06-16	Africa|hCoV-19/South Africa/KRISP-0423/2020|EPI ISL 495545|B.1.140|South Africa|2020-07-01	0.0003831289	Africa
Africa|hCoV-19/South Africa/KRISP-0282/2020|EPI ISL 482869|B.1.1.206|South Africa|2020-06-16	Africa|hCoV-19/South Africa/KRISP-0423/2020|EPI ISL 495545|B.1.140|South Africa|2020-07-01	0.0004177202	Africa
Africa|hCoV-19/South Africa/KRISP-0283/2020|EPI ISL 482870|B.1.1.206|South Africa|2020-06-16	Africa|hCoV-19/South Africa/KRISP-0423/2020|EPI ISL 495545|B.1.140|South Africa|2020-07-01	0.0003910637	Africa
Africa|hCoV-19/South Africa/KRISP-0284/2020|EPI ISL 482871|B.1.1.206|South Africa|2020-06-16	Africa|hCoV-19/South Africa/KRISP-0423/2020|EPI ISL 495545|B.1.140|South Africa|2020-07-01	0.0004487175	Africa
Africa|hCoV-19/South Africa/KRISP-0285/2020|EPI ISL 482872|B.1.1.206|South Africa|2020-06-16	Africa|hCoV-19/South Africa/KRISP-0423/2020|EPI ISL 495545|B.1.140|South Africa|2020-07-01	0.0004177345	Africa
Africa|hCoV-19/South Africa/KRISP-0286/2020|EPI ISL 487277|B.1.1|South Africa|2020-06-26	Africa|hCoV-19/South Africa/KRISP-0423/2020|EPI ISL 495545|B.1.140|South Africa|2020-07-01	0.0002736166	Africa
Africa|hCoV-19/South Africa/KRISP-0287/2020|EPI ISL 487278|B.1.1.84|South Africa|2020-06-26	Africa|hCoV-19/South Africa/KRISP-0423/2020|EPI ISL 495545|B.1.140|South Africa|2020-07-01	0.0003105757	Africa
Africa|hCoV-19/South Africa/KRISP-0288/2020|EPI ISL 487279|B.1.140|South Africa|2020-06-26	Africa|hCoV-19/South Africa/KRISP-0423/2020|EPI ISL 495545|B.1.140|South Africa|2020-07-01	0.0000697114	Africa
Africa|hCoV-19/South Africa/KRISP-0290/2020|EPI ISL 487280|B.1.1.84|South Africa|2020-06-26	Africa|hCoV-19/South Africa/KRISP-0423/2020|EPI ISL 495545|B.1.140|South Africa|2020-07-01	0.0003431142	Africa
Africa|hCoV-19/South Africa/KRISP-0291/2020|EPI ISL 487281|B.1.1.84|South Africa|2020-06-26	Africa|hCoV-19/South Africa/KRISP-0423/2020|EPI ISL 495545|B.1.140|South Africa|2020-07-01	0.0004112460	Africa
Africa|hCoV-19/South Africa/KRISP-0293/2020|EPI ISL 487282|B.1.5|South Africa|2020-06-25	Africa|hCoV-19/South Africa/KRISP-0423/2020|EPI ISL 495545|B.1.140|South Africa|2020-07-01	0.0003872007	Africa
Africa|hCoV-19/South Africa/KRISP-0296/2020|EPI ISL 487284|B.1.1.57|South Africa|2020-06-26	Africa|hCoV-19/South Africa/KRISP-0423/2020|EPI ISL 495545|B.1.140|South Africa|2020-07-01	0.0003131071	Africa
Africa|hCoV-19/South Africa/KRISP-0297/2020|EPI ISL 487285|B.1.1.84|South Africa|2020-06-26	Africa|hCoV-19/South Africa/KRISP-0423/2020|EPI ISL 495545|B.1.140|South Africa|2020-07-01	0.0002075049	Africa
Africa|hCoV-19/South Africa/KRISP-0299/2020|EPI ISL 487287|B.1.140|South Africa|2020-06-25	Africa|hCoV-19/South Africa/KRISP-0423/2020|EPI ISL 495545|B.1.140|South Africa|2020-07-01	0.0000689639	Africa
Africa|hCoV-19/South Africa/KRISP-0300/2020|EPI ISL 487288|B.1.140|South Africa|2020-06-25	Africa|hCoV-19/South Africa/KRISP-0423/2020|EPI ISL 495545|B.1.140|South Africa|2020-07-01	0.0000000000	Africa
Africa|hCoV-19/South Africa/KRISP-0302/2020|EPI ISL 487289|B.1.5|South Africa|2020-06-24	Africa|hCoV-19/South Africa/KRISP-0423/2020|EPI ISL 495545|B.1.140|South Africa|2020-07-01	0.0002811659	Africa
Africa|hCoV-19/South Africa/KRISP-0303/2020|EPI ISL 487348|B.1.144|South Africa|2020-06-25	Africa|hCoV-19/South Africa/KRISP-0423/2020|EPI ISL 495545|B.1.140|South Africa|2020-07-01	0.0003478706	Africa
Africa|hCoV-19/South Africa/KRISP-0305/2020|EPI ISL 487291|B.1.1.206|South Africa|2020-06-24	Africa|hCoV-19/South Africa/KRISP-0423/2020|EPI ISL 495545|B.1.140|South Africa|2020-07-01	0.0003563903	Africa
Africa|hCoV-19/South Africa/KRISP-0308/2020|EPI ISL 487292|C.1|South Africa|2020-06-24	Africa|hCoV-19/South Africa/KRISP-0423/2020|EPI ISL 495545|B.1.140|South Africa|2020-07-01	0.0004482333	Africa
Africa|hCoV-19/South Africa/KRISP-0309/2020|EPI ISL 487293|C.1|South Africa|2020-06-24	Africa|hCoV-19/South Africa/KRISP-0423/2020|EPI ISL 495545|B.1.140|South Africa|2020-07-01	0.0004942005	Africa
Africa|hCoV-19/South Africa/KRISP-0310/2020|EPI ISL 487294|C.1|South Africa|2020-06-24	Africa|hCoV-19/South Africa/KRISP-0423/2020|EPI ISL 495545|B.1.140|South Africa|2020-07-01	0.0004496017	Africa
Africa|hCoV-19/South Africa/KRISP-0312/2020|EPI ISL 487295|B.1.1.62|South Africa|2020-06-24	Africa|hCoV-19/South Africa/KRISP-0423/2020|EPI ISL 495545|B.1.140|South Africa|2020-07-01	0.0003434124	Africa
Africa|hCoV-19/South Africa/KRISP-0318/2020|EPI ISL 487297|B.1.1.206|South Africa|2020-06-23	Africa|hCoV-19/South Africa/KRISP-0423/2020|EPI ISL 495545|B.1.140|South Africa|2020-07-01	0.0003422020	Africa
Africa|hCoV-19/South Africa/KRISP-0321/2020|EPI ISL 487298|B.1.1.206|South Africa|2020-06-24	Africa|hCoV-19/South Africa/KRISP-0423/2020|EPI ISL 495545|B.1.140|South Africa|2020-07-01	0.0004208588	Africa
Africa|hCoV-19/South Africa/KRISP-0322/2020|EPI ISL 487299|B.1.1.288|South Africa|2020-06-24	Africa|hCoV-19/South Africa/KRISP-0423/2020|EPI ISL 495545|B.1.140|South Africa|2020-07-01	0.0002831340	Africa
Africa|hCoV-19/South Africa/KRISP-0323/2020|EPI ISL 487300|B.1.1.288|South Africa|2020-06-24	Africa|hCoV-19/South Africa/KRISP-0423/2020|EPI ISL 495545|B.1.140|South Africa|2020-07-01	0.0002781632	Africa
Africa|hCoV-19/South Africa/KRISP-0327/2020|EPI ISL 487301|C.1|South Africa|2020-06-24	Africa|hCoV-19/South Africa/KRISP-0423/2020|EPI ISL 495545|B.1.140|South Africa|2020-07-01	0.0004624751	Africa
Africa|hCoV-19/South Africa/KRISP-0331/2020|EPI ISL 487302|B.1.1.206|South Africa|2020-06-24	Africa|hCoV-19/South Africa/KRISP-0423/2020|EPI ISL 495545|B.1.140|South Africa|2020-07-01	0.0003828618	Africa
Africa|hCoV-19/South Africa/KRISP-0332/2020|EPI ISL 487303|C.1|South Africa|2020-06-24	Africa|hCoV-19/South Africa/KRISP-0423/2020|EPI ISL 495545|B.1.140|South Africa|2020-07-01	0.0004883757	Africa
Africa|hCoV-19/South Africa/KRISP-0336/2020|EPI ISL 487304|B.1.1.273|South Africa|2020-06-18	Africa|hCoV-19/South Africa/KRISP-0423/2020|EPI ISL 495545|B.1.140|South Africa|2020-07-01	0.0004447031	Africa
Africa|hCoV-19/South Africa/KRISP-0337/2020|EPI ISL 495517|B.1.1.273|South Africa|2020-06-18	Africa|hCoV-19/South Africa/KRISP-0423/2020|EPI ISL 495545|B.1.140|South Africa|2020-07-01	0.0004574701	Africa
Africa|hCoV-19/South Africa/KRISP-0338/2020|EPI ISL 487305|B.1.1.273|South Africa|2020-06-18	Africa|hCoV-19/South Africa/KRISP-0423/2020|EPI ISL 495545|B.1.140|South Africa|2020-07-01	0.0004136940	Africa
Africa|hCoV-19/South Africa/KRISP-0339/2020|EPI ISL 487306|B.1.1.273|South Africa|2020-06-18	Africa|hCoV-19/South Africa/KRISP-0423/2020|EPI ISL 495545|B.1.140|South Africa|2020-07-01	0.0004216886	Africa
Africa|hCoV-19/South Africa/KRISP-0340/2020|EPI ISL 487307|B.1.1.273|South Africa|2020-06-17	Africa|hCoV-19/South Africa/KRISP-0423/2020|EPI ISL 495545|B.1.140|South Africa|2020-07-01	0.0004181919	Africa
Africa|hCoV-19/South Africa/KRISP-0342/2020|EPI ISL 495518|B.1.1.206|South Africa|2020-06-18	Africa|hCoV-19/South Africa/KRISP-0423/2020|EPI ISL 495545|B.1.140|South Africa|2020-07-01	0.0003915396	Africa
Africa|hCoV-19/South Africa/KRISP-0343/2020|EPI ISL 495519|H.1|South Africa|2020-06-18	Africa|hCoV-19/South Africa/KRISP-0423/2020|EPI ISL 495545|B.1.140|South Africa|2020-07-01	0.0003460787	Africa
Africa|hCoV-19/South Africa/KRISP-0344/2020|EPI ISL 495520|C.1|South Africa|2020-06-20	Africa|hCoV-19/South Africa/KRISP-0423/2020|EPI ISL 495545|B.1.140|South Africa|2020-07-01	0.0006182501	Africa
Africa|hCoV-19/South Africa/KRISP-0346/2020|EPI ISL 495521|B.1.140|South Africa|2020-06-18	Africa|hCoV-19/South Africa/KRISP-0423/2020|EPI ISL 495545|B.1.140|South Africa|2020-07-01	0.0000350426	Africa
Africa|hCoV-19/South Africa/KRISP-0347/2020|EPI ISL 487308|B.1.1.206|South Africa|2020-06-18	Africa|hCoV-19/South Africa/KRISP-0423/2020|EPI ISL 495545|B.1.140|South Africa|2020-07-01	0.0004789517	Africa
Africa|hCoV-19/South Africa/KRISP-0348/2020|EPI ISL 487309|B.1.144|South Africa|2020-06-18	Africa|hCoV-19/South Africa/KRISP-0423/2020|EPI ISL 495545|B.1.140|South Africa|2020-07-01	0.0003152406	Africa
Africa|hCoV-19/South Africa/KRISP-0349/2020|EPI ISL 487310|B.1.1.206|South Africa|2020-06-17	Africa|hCoV-19/South Africa/KRISP-0423/2020|EPI ISL 495545|B.1.140|South Africa|2020-07-01	0.0003102012	Africa
Africa|hCoV-19/South Africa/KRISP-0350/2020|EPI ISL 487311|B.1.1.206|South Africa|2020-06-17	Africa|hCoV-19/South Africa/KRISP-0423/2020|EPI ISL 495545|B.1.140|South Africa|2020-07-01	0.0003081199	Africa
Africa|hCoV-19/South Africa/KRISP-0352/2020|EPI ISL 487312|B.1.1.206|South Africa|2020-06-17	Africa|hCoV-19/South Africa/KRISP-0423/2020|EPI ISL 495545|B.1.140|South Africa|2020-07-01	0.0003080357	Africa
Africa|hCoV-19/South Africa/KRISP-0356/2020|EPI ISL 487313|B.1.5|South Africa|2020-06-25	Africa|hCoV-19/South Africa/KRISP-0423/2020|EPI ISL 495545|B.1.140|South Africa|2020-07-01	0.0003441650	Africa
Africa|hCoV-19/South Africa/KRISP-0360/2020|EPI ISL 487314|C.1|South Africa|2020-06-19	Africa|hCoV-19/South Africa/KRISP-0423/2020|EPI ISL 495545|B.1.140|South Africa|2020-07-01	0.0005473603	Africa
Africa|hCoV-19/South Africa/KRISP-0361/2020|EPI ISL 487315|B.1.1.206|South Africa|2020-06-18	Africa|hCoV-19/South Africa/KRISP-0423/2020|EPI ISL 495545|B.1.140|South Africa|2020-07-01	0.0004221766	Africa
Africa|hCoV-19/South Africa/KRISP-0365/2020|EPI ISL 487316|B.1.1.84|South Africa|2020-06-25	Africa|hCoV-19/South Africa/KRISP-0423/2020|EPI ISL 495545|B.1.140|South Africa|2020-07-01	0.0003420432	Africa
Africa|hCoV-19/South Africa/KRISP-0366/2020|EPI ISL 487317|B.1.1|South Africa|2020-06-18	Africa|hCoV-19/South Africa/KRISP-0423/2020|EPI ISL 495545|B.1.140|South Africa|2020-07-01	0.0002478335	Africa
Africa|hCoV-19/South Africa/KRISP-0367/2020|EPI ISL 487318|B.1.1.273|South Africa|2020-06-25	Africa|hCoV-19/South Africa/KRISP-0423/2020|EPI ISL 495545|B.1.140|South Africa|2020-07-01	0.0004455216	Africa
Africa|hCoV-19/South Africa/KRISP-0368/2020|EPI ISL 487319|B.1.1|South Africa|2020-06-18	Africa|hCoV-19/South Africa/KRISP-0423/2020|EPI ISL 495545|B.1.140|South Africa|2020-07-01	0.0002394096	Africa
Africa|hCoV-19/South Africa/KRISP-0369/2020|EPI ISL 487320|B.1.1.84|South Africa|2020-06-25	Africa|hCoV-19/South Africa/KRISP-0423/2020|EPI ISL 495545|B.1.140|South Africa|2020-07-01	0.0003420347	Africa
Africa|hCoV-19/South Africa/KRISP-0370/2020|EPI ISL 487321|B.1.140|South Africa|2020-06-25	Africa|hCoV-19/South Africa/KRISP-0423/2020|EPI ISL 495545|B.1.140|South Africa|2020-07-01	0.0000341908	Africa
Africa|hCoV-19/South Africa/KRISP-0372/2020|EPI ISL 487323|B.1.106|South Africa|2020-06-19	Africa|hCoV-19/South Africa/KRISP-0423/2020|EPI ISL 495545|B.1.140|South Africa|2020-07-01	0.0002426734	Africa
Africa|hCoV-19/South Africa/KRISP-0373/2020|EPI ISL 487324|B.1.106|South Africa|2020-06-19	Africa|hCoV-19/South Africa/KRISP-0423/2020|EPI ISL 495545|B.1.140|South Africa|2020-07-01	0.0003078240	Africa
Africa|hCoV-19/South Africa/KRISP-0375/2020|EPI ISL 487325|B.1.140|South Africa|2020-06-25	Africa|hCoV-19/South Africa/KRISP-0423/2020|EPI ISL 495545|B.1.140|South Africa|2020-07-01	0.0000344428	Africa
Africa|hCoV-19/South Africa/KRISP-0376/2020|EPI ISL 487326|B.1.5|South Africa|2020-06-22	Africa|hCoV-19/South Africa/KRISP-0423/2020|EPI ISL 495545|B.1.140|South Africa|2020-07-01	0.0001727142	Africa
Africa|hCoV-19/South Africa/KRISP-0377/2020|EPI ISL 495522|B.1.1|South Africa|2020-06-22	Africa|hCoV-19/South Africa/KRISP-0423/2020|EPI ISL 495545|B.1.140|South Africa|2020-07-01	0.0002880262	Africa
Africa|hCoV-19/South Africa/KRISP-0378/2020|EPI ISL 487327|B.1.1.84|South Africa|2020-06-22	Africa|hCoV-19/South Africa/KRISP-0423/2020|EPI ISL 495545|B.1.140|South Africa|2020-07-01	0.0003172864	Africa
Africa|hCoV-19/South Africa/KRISP-0380/2020|EPI ISL 487328|B.1.1.84|South Africa|2020-06-25	Africa|hCoV-19/South Africa/KRISP-0423/2020|EPI ISL 495545|B.1.140|South Africa|2020-07-01	0.0003081306	Africa
Africa|hCoV-19/South Africa/KRISP-0382/2020|EPI ISL 495523|B.1.140|South Africa|2020-06-25	Africa|hCoV-19/South Africa/KRISP-0423/2020|EPI ISL 495545|B.1.140|South Africa|2020-07-01	0.0000000000	Africa
Africa|hCoV-19/South Africa/KRISP-0383/2020|EPI ISL 495524|B.1.140|South Africa|2020-06-25	Africa|hCoV-19/South Africa/KRISP-0423/2020|EPI ISL 495545|B.1.140|South Africa|2020-07-01	0.0002069961	Africa
Africa|hCoV-19/South Africa/KRISP-0384/2020|EPI ISL 495525|B.1.140|South Africa|2020-06-25	Africa|hCoV-19/South Africa/KRISP-0423/2020|EPI ISL 495545|B.1.140|South Africa|2020-07-01	0.0000706021	Africa
Africa|hCoV-19/South Africa/KRISP-0386/2020|EPI ISL 487329|B.1.1.62|South Africa|2020-07-01	Africa|hCoV-19/South Africa/KRISP-0423/2020|EPI ISL 495545|B.1.140|South Africa|2020-07-01	0.0003420648	Africa
Africa|hCoV-19/South Africa/KRISP-0387/2020|EPI ISL 487330|B.1.1.99|South Africa|2020-07-01	Africa|hCoV-19/South Africa/KRISP-0423/2020|EPI ISL 495545|B.1.140|South Africa|2020-07-01	0.0003770932	Africa
Africa|hCoV-19/South Africa/KRISP-0388/2020|EPI ISL 487331|B.1.140|South Africa|2020-07-01	Africa|hCoV-19/South Africa/KRISP-0423/2020|EPI ISL 495545|B.1.140|South Africa|2020-07-01	0.0000000000	Africa
Africa|hCoV-19/South Africa/KRISP-0389/2020|EPI ISL 487332|C.9|South Africa|2020-07-01	Africa|hCoV-19/South Africa/KRISP-0423/2020|EPI ISL 495545|B.1.140|South Africa|2020-07-01	0.0005131626	Africa
Africa|hCoV-19/South Africa/KRISP-0390/2020|EPI ISL 487333|C.2|South Africa|2020-07-01	Africa|hCoV-19/South Africa/KRISP-0423/2020|EPI ISL 495545|B.1.140|South Africa|2020-07-01	0.0005177315	Africa
Africa|hCoV-19/South Africa/KRISP-0391/2020|EPI ISL 487334|B.1.1.206|South Africa|2020-07-01	Africa|hCoV-19/South Africa/KRISP-0423/2020|EPI ISL 495545|B.1.140|South Africa|2020-07-01	0.0003088388	Africa
Africa|hCoV-19/South Africa/KRISP-0392/2020|EPI ISL 487335|B.1.5.19|South Africa|2020-07-01	Africa|hCoV-19/South Africa/KRISP-0423/2020|EPI ISL 495545|B.1.140|South Africa|2020-07-01	0.0003193942	Africa
Africa|hCoV-19/South Africa/KRISP-0393/2020|EPI ISL 487336|C.6|South Africa|2020-07-01	Africa|hCoV-19/South Africa/KRISP-0423/2020|EPI ISL 495545|B.1.140|South Africa|2020-07-01	0.0004470171	Africa
Africa|hCoV-19/South Africa/KRISP-0394/2020|EPI ISL 487337|B.1.5.19|South Africa|2020-07-01	Africa|hCoV-19/South Africa/KRISP-0423/2020|EPI ISL 495545|B.1.140|South Africa|2020-07-01	0.0004462183	Africa
Africa|hCoV-19/South Africa/KRISP-0395/2020|EPI ISL 487338|C.2|South Africa|2020-07-01	Africa|hCoV-19/South Africa/KRISP-0423/2020|EPI ISL 495545|B.1.140|South Africa|2020-07-01	0.0005131399	Africa
Africa|hCoV-19/South Africa/KRISP-0396/2020|EPI ISL 487339|C.1|South Africa|2020-07-01	Africa|hCoV-19/South Africa/KRISP-0423/2020|EPI ISL 495545|B.1.140|South Africa|2020-07-01	0.0005155982	Africa
Africa|hCoV-19/South Africa/KRISP-0397/2020|EPI ISL 487340|B.1.5|South Africa|2020-07-01	Africa|hCoV-19/South Africa/KRISP-0423/2020|EPI ISL 495545|B.1.140|South Africa|2020-07-01	0.0002393932	Africa
Africa|hCoV-19/South Africa/KRISP-0398/2020|EPI ISL 487341|B.1.1.206|South Africa|2020-07-01	Africa|hCoV-19/South Africa/KRISP-0423/2020|EPI ISL 495545|B.1.140|South Africa|2020-07-01	0.0003866467	Africa
Africa|hCoV-19/South Africa/KRISP-04/2020|EPI ISL 436684|B.1.1.273|South Africa|2020-03-31	Africa|hCoV-19/South Africa/KRISP-0423/2020|EPI ISL 495545|B.1.140|South Africa|2020-07-01	0.0003085847	Africa
Africa|hCoV-19/South Africa/KRISP-0402/2020|EPI ISL 495527|B.1.140|South Africa|2020-06-23	Africa|hCoV-19/South Africa/KRISP-0423/2020|EPI ISL 495545|B.1.140|South Africa|2020-07-01	0.0000683894	Africa
Africa|hCoV-19/South Africa/KRISP-0403/2020|EPI ISL 495528|C.1|South Africa|2020-06-23	Africa|hCoV-19/South Africa/KRISP-0423/2020|EPI ISL 495545|B.1.140|South Africa|2020-07-01	0.0004479200	Africa
Africa|hCoV-19/South Africa/KRISP-0404/2020|EPI ISL 495529|B.1.1.206|South Africa|2020-06-24	Africa|hCoV-19/South Africa/KRISP-0423/2020|EPI ISL 495545|B.1.140|South Africa|2020-07-01	0.0003762792	Africa
Africa|hCoV-19/South Africa/KRISP-0405/2020|EPI ISL 495530|B.1.140|South Africa|2020-06-23	Africa|hCoV-19/South Africa/KRISP-0423/2020|EPI ISL 495545|B.1.140|South Africa|2020-07-01	0.0000683847	Africa
Africa|hCoV-19/South Africa/KRISP-0406/2020|EPI ISL 495531|B.1.1.206|South Africa|2020-06-22	Africa|hCoV-19/South Africa/KRISP-0423/2020|EPI ISL 495545|B.1.140|South Africa|2020-07-01	0.0003810801	Africa
Africa|hCoV-19/South Africa/KRISP-0407/2020|EPI ISL 495532|B.1.5|South Africa|2020-06-24	Africa|hCoV-19/South Africa/KRISP-0423/2020|EPI ISL 495545|B.1.140|South Africa|2020-07-01	0.0001381443	Africa
Africa|hCoV-19/South Africa/KRISP-0408/2020|EPI ISL 495533|B.1.140|South Africa|2020-06-23	Africa|hCoV-19/South Africa/KRISP-0423/2020|EPI ISL 495545|B.1.140|South Africa|2020-07-01	0.0001058418	Africa
Africa|hCoV-19/South Africa/KRISP-0409/2020|EPI ISL 495534|C.1|South Africa|2020-06-23	Africa|hCoV-19/South Africa/KRISP-0423/2020|EPI ISL 495545|B.1.140|South Africa|2020-07-01	0.0004447025	Africa
Africa|hCoV-19/South Africa/KRISP-0410/2020|EPI ISL 495535|B.1.140|South Africa|2020-07-02	Africa|hCoV-19/South Africa/KRISP-0423/2020|EPI ISL 495545|B.1.140|South Africa|2020-07-01	0.0001025767	Africa
Africa|hCoV-19/South Africa/KRISP-0411/2020|EPI ISL 495536|B.1.1.206|South Africa|2020-07-02	Africa|hCoV-19/South Africa/KRISP-0423/2020|EPI ISL 495545|B.1.140|South Africa|2020-07-01	0.0004447227	Africa
Africa|hCoV-19/South Africa/KRISP-0412/2020|EPI ISL 495537|B.1.1.206|South Africa|2020-07-02	Africa|hCoV-19/South Africa/KRISP-0423/2020|EPI ISL 495545|B.1.140|South Africa|2020-07-01	0.0004789419	Africa
Africa|hCoV-19/South Africa/KRISP-0413/2020|EPI ISL 495538|B.1.1.40|South Africa|2020-07-02	Africa|hCoV-19/South Africa/KRISP-0423/2020|EPI ISL 495545|B.1.140|South Africa|2020-07-01	0.0004447029	Africa
Africa|hCoV-19/South Africa/KRISP-0414/2020|EPI ISL 495539|B.1.140|South Africa|2020-07-02	Africa|hCoV-19/South Africa/KRISP-0423/2020|EPI ISL 495545|B.1.140|South Africa|2020-07-01	0.0000683801	Africa
Africa|hCoV-19/South Africa/KRISP-0415/2020|EPI ISL 495540|B.1.140|South Africa|2020-07-02	Africa|hCoV-19/South Africa/KRISP-0423/2020|EPI ISL 495545|B.1.140|South Africa|2020-07-01	0.0000683801	Africa
Africa|hCoV-19/South Africa/KRISP-0417/2020|EPI ISL 495541|B.1.1.62|South Africa|2020-07-02	Africa|hCoV-19/South Africa/KRISP-0423/2020|EPI ISL 495545|B.1.140|South Africa|2020-07-01	0.0004105047	Africa
Africa|hCoV-19/South Africa/KRISP-0418/2020|EPI ISL 495542|B.1.1.206|South Africa|2020-07-02	Africa|hCoV-19/South Africa/KRISP-0423/2020|EPI ISL 495545|B.1.140|South Africa|2020-07-01	0.0005131503	Africa
Africa|hCoV-19/South Africa/KRISP-0420/2020|EPI ISL 495543|C.9|South Africa|2020-07-01	Africa|hCoV-19/South Africa/KRISP-0423/2020|EPI ISL 495545|B.1.140|South Africa|2020-07-01	0.0005131626	Africa
Africa|hCoV-19/South Africa/KRISP-0421/2020|EPI ISL 495544|B.1.1|South Africa|2020-07-01	Africa|hCoV-19/South Africa/KRISP-0423/2020|EPI ISL 495545|B.1.140|South Africa|2020-07-01	0.0003762627	Africa
Africa|hCoV-19/Algeria/G0638 2264/2020|EPI ISL 418241|B.1|Algeria|2020-03-02	Africa|hCoV-19/South Africa/KRISP-0426/2020|EPI ISL 495546|B.1.1.206|South Africa|2020-07-01	0.0005727645	Africa
Africa|hCoV-19/Algeria/G0640 2265/2020|EPI ISL 418242|B.1|Algeria|2020-03-08	Africa|hCoV-19/South Africa/KRISP-0426/2020|EPI ISL 495546|B.1.1.206|South Africa|2020-07-01	0.0004707560	Africa
Africa|hCoV-19/Algeria/G0860 2262/2020|EPI ISL 420037|B.1|Algeria|2020-03-02	Africa|hCoV-19/South Africa/KRISP-0426/2020|EPI ISL 495546|B.1.1.206|South Africa|2020-07-01	0.0004707559	Africa
Africa|hCoV-19/Benin/1022/2020|EPI ISL 476826|B.1|Benin|2020-03-25	Africa|hCoV-19/South Africa/KRISP-0426/2020|EPI ISL 495546|B.1.1.206|South Africa|2020-07-01	0.0004371614	Africa
Africa|hCoV-19/Benin/1092/2020|EPI ISL 476827|B.1|Benin|2020-03-27	Africa|hCoV-19/South Africa/KRISP-0426/2020|EPI ISL 495546|B.1.1.206|South Africa|2020-07-01	0.0005046052	Africa
Africa|hCoV-19/Benin/1408/2020|EPI ISL 476825|B.1.356|Benin|2020-04-04	Africa|hCoV-19/South Africa/KRISP-0426/2020|EPI ISL 495546|B.1.1.206|South Africa|2020-07-01	0.0004707876	Africa
Africa|hCoV-19/Benin/1409/2020|EPI ISL 476828|B.1|Benin|2020-04-06	Africa|hCoV-19/South Africa/KRISP-0426/2020|EPI ISL 495546|B.1.1.206|South Africa|2020-07-01	0.0004741560	Africa
Africa|hCoV-19/Benin/1950/2020|EPI ISL 476830|A|Benin|2020-04-15	Africa|hCoV-19/South Africa/KRISP-0426/2020|EPI ISL 495546|B.1.1.206|South Africa|2020-07-01	0.0006727801	Africa
Africa|hCoV-19/Benin/197/2020|EPI ISL 476822|B.1.178|Benin|2020-03-15	Africa|hCoV-19/South Africa/KRISP-0426/2020|EPI ISL 495546|B.1.1.206|South Africa|2020-07-01	0.0004372099	Africa
Africa|hCoV-19/Benin/2012/2020|EPI ISL 476831|A|Benin|2020-04-15	Africa|hCoV-19/South Africa/KRISP-0426/2020|EPI ISL 495546|B.1.1.206|South Africa|2020-07-01	0.0007063313	Africa
Africa|hCoV-19/Benin/260/2020|EPI ISL 476823|B.1.292|Benin|2020-03-17	Africa|hCoV-19/South Africa/KRISP-0426/2020|EPI ISL 495546|B.1.1.206|South Africa|2020-07-01	0.0005380754	Africa
Africa|hCoV-19/Benin/314/2020|EPI ISL 476834|B.1.5|Benin|2020-03-17	Africa|hCoV-19/South Africa/KRISP-0426/2020|EPI ISL 495546|B.1.1.206|South Africa|2020-07-01	0.0005072687	Africa
Africa|hCoV-19/Benin/461/2020|EPI ISL 476833|A|Benin|2020-03-17	Africa|hCoV-19/South Africa/KRISP-0426/2020|EPI ISL 495546|B.1.1.206|South Africa|2020-07-01	0.0006726537	Africa
Africa|hCoV-19/Benin/501/2020|EPI ISL 476824|B.1.356|Benin|2020-03-17	Africa|hCoV-19/South Africa/KRISP-0426/2020|EPI ISL 495546|B.1.1.206|South Africa|2020-07-01	0.0004707559	Africa
Africa|hCoV-19/Benin/843/2020|EPI ISL 476829|A|Benin|2020-03-19	Africa|hCoV-19/South Africa/KRISP-0426/2020|EPI ISL 495546|B.1.1.206|South Africa|2020-07-01	0.0006054451	Africa
Africa|hCoV-19/Botswana/BOT0455/2020|EPI ISL 560386|B.1|Botswana|2020-03-28	Africa|hCoV-19/South Africa/KRISP-0426/2020|EPI ISL 495546|B.1.1.206|South Africa|2020-07-01	0.0004034888	Africa
Africa|hCoV-19/Botswana/BOT2254/2020|EPI ISL 560390|B.1.1|Botswana|2020-04-08	Africa|hCoV-19/South Africa/KRISP-0426/2020|EPI ISL 495546|B.1.1.206|South Africa|2020-07-01	0.0002737654	Africa
Africa|hCoV-19/Botswana/BOT2283/2020|EPI ISL 560385|B.1|Botswana|2020-04-07	Africa|hCoV-19/South Africa/KRISP-0426/2020|EPI ISL 495546|B.1.1.206|South Africa|2020-07-01	0.0005235178	Africa
Africa|hCoV-19/Botswana/BOT2624/2020|EPI ISL 560387|B.1.1|Botswana|2020-04-05	Africa|hCoV-19/South Africa/KRISP-0426/2020|EPI ISL 495546|B.1.1.206|South Africa|2020-07-01	0.0002791423	Africa
Africa|hCoV-19/Botswana/BOT4161/2020|EPI ISL 560388|B.1.1.220|Botswana|2020-04-16	Africa|hCoV-19/South Africa/KRISP-0426/2020|EPI ISL 495546|B.1.1.206|South Africa|2020-07-01	0.0003457460	Africa
Africa|hCoV-19/DRC/04186/2020|EPI ISL 471411|A|Democratic Republic of the Congo|2020-04-25	Africa|hCoV-19/South Africa/KRISP-0426/2020|EPI ISL 495546|B.1.1.206|South Africa|2020-07-01	0.0006726529	Africa
Africa|hCoV-19/DRC/04188/2020|EPI ISL 471413|A|Democratic Republic of the Congo|2020-04-25	Africa|hCoV-19/South Africa/KRISP-0426/2020|EPI ISL 495546|B.1.1.206|South Africa|2020-07-01	0.0007631021	Africa
Africa|hCoV-19/DRC/10041/2020|EPI ISL 527543|B.1.1.275|Democratic Republic of the Congo|2020-05-22	Africa|hCoV-19/South Africa/KRISP-0426/2020|EPI ISL 495546|B.1.1.206|South Africa|2020-07-01	0.0003070499	Africa
Africa|hCoV-19/DRC/10057/2020|EPI ISL 527538|B.1.1.275|Democratic Republic of the Congo|2020-05-22	Africa|hCoV-19/South Africa/KRISP-0426/2020|EPI ISL 495546|B.1.1.206|South Africa|2020-07-01	0.0004228438	Africa
Africa|hCoV-19/DRC/10061/2020|EPI ISL 527521|B.1.1.275|Democratic Republic of the Congo|2020-05-22	Africa|hCoV-19/South Africa/KRISP-0426/2020|EPI ISL 495546|B.1.1.206|South Africa|2020-07-01	0.0002780269	Africa
Africa|hCoV-19/DRC/10070/2020|EPI ISL 527544|B.1.178|Democratic Republic of the Congo|2020-05-22	Africa|hCoV-19/South Africa/KRISP-0426/2020|EPI ISL 495546|B.1.1.206|South Africa|2020-07-01	0.0005451951	Africa
Africa|hCoV-19/DRC/10120/2020|EPI ISL 513624|B.1.1.275|Democratic Republic of the Congo|2020-05-22	Africa|hCoV-19/South Africa/KRISP-0426/2020|EPI ISL 495546|B.1.1.206|South Africa|2020-07-01	0.0003495195	Africa
Africa|hCoV-19/DRC/10127/2020|EPI ISL 513625|B.1.1.275|Democratic Republic of the Congo|2020-05-22	Africa|hCoV-19/South Africa/KRISP-0426/2020|EPI ISL 495546|B.1.1.206|South Africa|2020-07-01	0.0003449865	Africa
Africa|hCoV-19/DRC/10242/2020|EPI ISL 513626|B.1.84|Democratic Republic of the Congo|2020-05-22	Africa|hCoV-19/South Africa/KRISP-0426/2020|EPI ISL 495546|B.1.1.206|South Africa|2020-07-01	0.0004405835	Africa
Africa|hCoV-19/DRC/10251/2020|EPI ISL 513627|B.1.128|Democratic Republic of the Congo|2020-05-22	Africa|hCoV-19/South Africa/KRISP-0426/2020|EPI ISL 495546|B.1.1.206|South Africa|2020-07-01	0.0005768003	Africa
Africa|hCoV-19/DRC/10324/2020|EPI ISL 527545|B.1.214|Democratic Republic of the Congo|2020-05-22	Africa|hCoV-19/South Africa/KRISP-0426/2020|EPI ISL 495546|B.1.1.206|South Africa|2020-07-01	0.0005117380	Africa
Africa|hCoV-19/DRC/10346/2020|EPI ISL 527546|B.1.214|Democratic Republic of the Congo|2020-05-22	Africa|hCoV-19/South Africa/KRISP-0426/2020|EPI ISL 495546|B.1.1.206|South Africa|2020-07-01	0.0005170639	Africa
Africa|hCoV-19/DRC/10364/2020|EPI ISL 527498|B.1|Democratic Republic of the Congo|2020-05-22	Africa|hCoV-19/South Africa/KRISP-0426/2020|EPI ISL 495546|B.1.1.206|South Africa|2020-07-01	0.0004118468	Africa
Africa|hCoV-19/DRC/10371/2020|EPI ISL 527489|B.1.178|Democratic Republic of the Congo|2020-05-22	Africa|hCoV-19/South Africa/KRISP-0426/2020|EPI ISL 495546|B.1.1.206|South Africa|2020-07-01	0.0005461310	Africa
Africa|hCoV-19/DRC/10373/2020|EPI ISL 527495|B.1.159|Democratic Republic of the Congo|2020-05-22	Africa|hCoV-19/South Africa/KRISP-0426/2020|EPI ISL 495546|B.1.1.206|South Africa|2020-07-01	0.0005126752	Africa
Africa|hCoV-19/DRC/10374/2020|EPI ISL 527539|B.1.84|Democratic Republic of the Congo|2020-05-22	Africa|hCoV-19/South Africa/KRISP-0426/2020|EPI ISL 495546|B.1.1.206|South Africa|2020-07-01	0.0007362208	Africa
Africa|hCoV-19/DRC/10375/2020|EPI ISL 527499|B.1.84|Democratic Republic of the Congo|2020-05-22	Africa|hCoV-19/South Africa/KRISP-0426/2020|EPI ISL 495546|B.1.1.206|South Africa|2020-07-01	0.0006162753	Africa
Africa|hCoV-19/DRC/10399/2020|EPI ISL 527491|B.1.214|Democratic Republic of the Congo|2020-05-22	Africa|hCoV-19/South Africa/KRISP-0426/2020|EPI ISL 495546|B.1.1.206|South Africa|2020-07-01	0.0004096222	Africa
Africa|hCoV-19/DRC/10502/2020|EPI ISL 527547|B.1.5|Democratic Republic of the Congo|2020-05-20	Africa|hCoV-19/South Africa/KRISP-0426/2020|EPI ISL 495546|B.1.1.206|South Africa|2020-07-01	0.0003408645	Africa
Africa|hCoV-19/DRC/10506/2020|EPI ISL 527524|B.1.5|Democratic Republic of the Congo|2020-05-18	Africa|hCoV-19/South Africa/KRISP-0426/2020|EPI ISL 495546|B.1.1.206|South Africa|2020-07-01	0.0003491335	Africa
Africa|hCoV-19/DRC/10507/2020|EPI ISL 527492|B.1.5|Democratic Republic of the Congo|2020-05-18	Africa|hCoV-19/South Africa/KRISP-0426/2020|EPI ISL 495546|B.1.1.206|South Africa|2020-07-01	0.0003756789	Africa
Africa|hCoV-19/DRC/10508/2020|EPI ISL 527494|B.1.5|Democratic Republic of the Congo|2020-05-20	Africa|hCoV-19/South Africa/KRISP-0426/2020|EPI ISL 495546|B.1.1.206|South Africa|2020-07-01	0.0004076412	Africa
Africa|hCoV-19/DRC/10532/2020|EPI ISL 527532|B.1.5|Democratic Republic of the Congo|2020-05-20	Africa|hCoV-19/South Africa/KRISP-0426/2020|EPI ISL 495546|B.1.1.206|South Africa|2020-07-01	0.0003494505	Africa
Africa|hCoV-19/DRC/10533/2020|EPI ISL 527548|B.1.5|Democratic Republic of the Congo|2020-05-20	Africa|hCoV-19/South Africa/KRISP-0426/2020|EPI ISL 495546|B.1.1.206|South Africa|2020-07-01	0.0003750732	Africa
Africa|hCoV-19/DRC/10621/2020|EPI ISL 527526|B.1.214|Democratic Republic of the Congo|2020-05-23	Africa|hCoV-19/South Africa/KRISP-0426/2020|EPI ISL 495546|B.1.1.206|South Africa|2020-07-01	0.0004882264	Africa
Africa|hCoV-19/DRC/10640/2020|EPI ISL 527541|B.1|Democratic Republic of the Congo|2020-05-22	Africa|hCoV-19/South Africa/KRISP-0426/2020|EPI ISL 495546|B.1.1.206|South Africa|2020-07-01	0.0006705227	Africa
Africa|hCoV-19/DRC/10644/2020|EPI ISL 527549|B.1|Democratic Republic of the Congo|2020-05-22	Africa|hCoV-19/South Africa/KRISP-0426/2020|EPI ISL 495546|B.1.1.206|South Africa|2020-07-01	0.0006479131	Africa
Africa|hCoV-19/DRC/10728/2020|EPI ISL 513628|B.1.5|Democratic Republic of the Congo|2020-05-23	Africa|hCoV-19/South Africa/KRISP-0426/2020|EPI ISL 495546|B.1.1.206|South Africa|2020-07-01	0.0003853467	Africa
Africa|hCoV-19/DRC/10731/2020|EPI ISL 513629|B.1.1.1|Democratic Republic of the Congo|2020-05-23	Africa|hCoV-19/South Africa/KRISP-0426/2020|EPI ISL 495546|B.1.1.206|South Africa|2020-07-01	0.0004234272	Africa
Africa|hCoV-19/DRC/10733/2020|EPI ISL 513630|B.1|Democratic Republic of the Congo|2020-05-23	Africa|hCoV-19/South Africa/KRISP-0426/2020|EPI ISL 495546|B.1.1.206|South Africa|2020-07-01	0.0005069820	Africa
Africa|hCoV-19/DRC/108/2020|EPI ISL 417948|B.1.128|Democratic Republic of the Congo|2020-03-19	Africa|hCoV-19/South Africa/KRISP-0426/2020|EPI ISL 495546|B.1.1.206|South Africa|2020-07-01	0.0005050388	Africa
Africa|hCoV-19/DRC/10885/2020|EPI ISL 513631|B.1.84|Democratic Republic of the Congo|2020-05-23	Africa|hCoV-19/South Africa/KRISP-0426/2020|EPI ISL 495546|B.1.1.206|South Africa|2020-07-01	0.0005106353	Africa
Africa|hCoV-19/DRC/10902/2020|EPI ISL 527490|B.1.178|Democratic Republic of the Congo|2020-05-23	Africa|hCoV-19/South Africa/KRISP-0426/2020|EPI ISL 495546|B.1.1.206|South Africa|2020-07-01	0.0004774983	Africa
Africa|hCoV-19/DRC/10913/2020|EPI ISL 527507|B.1.84|Democratic Republic of the Congo|2020-05-24	Africa|hCoV-19/South Africa/KRISP-0426/2020|EPI ISL 495546|B.1.1.206|South Africa|2020-07-01	0.0005856122	Africa
Africa|hCoV-19/DRC/11005/2020|EPI ISL 527550|B.1.159|Democratic Republic of the Congo|2020-05-24	Africa|hCoV-19/South Africa/KRISP-0426/2020|EPI ISL 495546|B.1.1.206|South Africa|2020-07-01	0.0006139616	Africa
Africa|hCoV-19/DRC/11008/2020|EPI ISL 527503|B.1.159|Democratic Republic of the Congo|2020-05-24	Africa|hCoV-19/South Africa/KRISP-0426/2020|EPI ISL 495546|B.1.1.206|South Africa|2020-07-01	0.0005506030	Africa
Africa|hCoV-19/DRC/11022/2020|EPI ISL 527551|B.1.214|Democratic Republic of the Congo|2020-05-24	Africa|hCoV-19/South Africa/KRISP-0426/2020|EPI ISL 495546|B.1.1.206|South Africa|2020-07-01	0.0005800523	Africa
Africa|hCoV-19/DRC/11024/2020|EPI ISL 527552|B.1.149|Democratic Republic of the Congo|2020-05-24	Africa|hCoV-19/South Africa/KRISP-0426/2020|EPI ISL 495546|B.1.1.206|South Africa|2020-07-01	0.0006197763	Africa
Africa|hCoV-19/DRC/11026/2020|EPI ISL 527553|B.1.149|Democratic Republic of the Congo|2020-05-24	Africa|hCoV-19/South Africa/KRISP-0426/2020|EPI ISL 495546|B.1.1.206|South Africa|2020-07-01	0.0004774655	Africa
Africa|hCoV-19/DRC/11031/2020|EPI ISL 527554|B.1.214|Democratic Republic of the Congo|2020-05-24	Africa|hCoV-19/South Africa/KRISP-0426/2020|EPI ISL 495546|B.1.1.206|South Africa|2020-07-01	0.0005119598	Africa
Africa|hCoV-19/DRC/11041/2020|EPI ISL 527555|B.1|Democratic Republic of the Congo|2020-05-24	Africa|hCoV-19/South Africa/KRISP-0426/2020|EPI ISL 495546|B.1.1.206|South Africa|2020-07-01	0.0004776727	Africa
Africa|hCoV-19/DRC/11057/2020|EPI ISL 527528|B.1.5|Democratic Republic of the Congo|2020-05-24	Africa|hCoV-19/South Africa/KRISP-0426/2020|EPI ISL 495546|B.1.1.206|South Africa|2020-07-01	0.0004188319	Africa
Africa|hCoV-19/DRC/11078/2020|EPI ISL 527514|B.1|Democratic Republic of the Congo|2020-05-24	Africa|hCoV-19/South Africa/KRISP-0426/2020|EPI ISL 495546|B.1.1.206|South Africa|2020-07-01	0.0005182427	Africa
Africa|hCoV-19/DRC/11079/2020|EPI ISL 527500|B.1.214|Democratic Republic of the Congo|2020-05-24	Africa|hCoV-19/South Africa/KRISP-0426/2020|EPI ISL 495546|B.1.1.206|South Africa|2020-07-01	0.0004459275	Africa
Africa|hCoV-19/DRC/11093/2020|EPI ISL 527527|B.1.5|Democratic Republic of the Congo|2020-05-24	Africa|hCoV-19/South Africa/KRISP-0426/2020|EPI ISL 495546|B.1.1.206|South Africa|2020-07-01	0.0004900409	Africa
Africa|hCoV-19/DRC/11096/2020|EPI ISL 527522|B.1|Democratic Republic of the Congo|2020-05-24	Africa|hCoV-19/South Africa/KRISP-0426/2020|EPI ISL 495546|B.1.1.206|South Africa|2020-07-01	0.0004520811	Africa
Africa|hCoV-19/DRC/11114/2020|EPI ISL 527534|B.1.214|Democratic Republic of the Congo|2020-05-25	Africa|hCoV-19/South Africa/KRISP-0426/2020|EPI ISL 495546|B.1.1.206|South Africa|2020-07-01	0.0005596218	Africa
Africa|hCoV-19/DRC/11123/2020|EPI ISL 527496|B.1.84|Democratic Republic of the Congo|2020-05-24	Africa|hCoV-19/South Africa/KRISP-0426/2020|EPI ISL 495546|B.1.1.206|South Africa|2020-07-01	0.0004785158	Africa
Africa|hCoV-19/DRC/11134/2020|EPI ISL 527518|B.1.5|Democratic Republic of the Congo|2020-05-24	Africa|hCoV-19/South Africa/KRISP-0426/2020|EPI ISL 495546|B.1.1.206|South Africa|2020-07-01	0.0003813964	Africa
Africa|hCoV-19/DRC/11143/2020|EPI ISL 527556|B.1|Democratic Republic of the Congo|2020-05-24	Africa|hCoV-19/South Africa/KRISP-0426/2020|EPI ISL 495546|B.1.1.206|South Africa|2020-07-01	0.0006140366	Africa
Africa|hCoV-19/DRC/11145/2020|EPI ISL 527501|B.1.214|Democratic Republic of the Congo|2020-05-24	Africa|hCoV-19/South Africa/KRISP-0426/2020|EPI ISL 495546|B.1.1.206|South Africa|2020-07-01	0.0005835963	Africa
Africa|hCoV-19/DRC/11148/2020|EPI ISL 527525|B.1.178|Democratic Republic of the Congo|2020-05-24	Africa|hCoV-19/South Africa/KRISP-0426/2020|EPI ISL 495546|B.1.1.206|South Africa|2020-07-01	0.0006301961	Africa
Africa|hCoV-19/DRC/11157/2020|EPI ISL 527530|B.1|Democratic Republic of the Congo|2020-05-25	Africa|hCoV-19/South Africa/KRISP-0426/2020|EPI ISL 495546|B.1.1.206|South Africa|2020-07-01	0.0005916087	Africa
Africa|hCoV-19/DRC/11187/2020|EPI ISL 527523|B.1.1.275|Democratic Republic of the Congo|2020-05-23	Africa|hCoV-19/South Africa/KRISP-0426/2020|EPI ISL 495546|B.1.1.206|South Africa|2020-07-01	0.0003830297	Africa
Africa|hCoV-19/DRC/11191/2020|EPI ISL 527506|B.1.1.275|Democratic Republic of the Congo|2020-05-23	Africa|hCoV-19/South Africa/KRISP-0426/2020|EPI ISL 495546|B.1.1.206|South Africa|2020-07-01	0.0003092302	Africa
Africa|hCoV-19/DRC/11252/2020|EPI ISL 527557|B.1.1.275|Democratic Republic of the Congo|2020-05-21	Africa|hCoV-19/South Africa/KRISP-0426/2020|EPI ISL 495546|B.1.1.206|South Africa|2020-07-01	0.0004431704	Africa
Africa|hCoV-19/DRC/11260/2020|EPI ISL 527558|B.1.1.275|Democratic Republic of the Congo|2020-05-23	Africa|hCoV-19/South Africa/KRISP-0426/2020|EPI ISL 495546|B.1.1.206|South Africa|2020-07-01	0.0003069109	Africa
Africa|hCoV-19/DRC/1131/2020|EPI ISL 429255|B.1.5|Democratic Republic of the Congo|2020-04-05	Africa|hCoV-19/South Africa/KRISP-0426/2020|EPI ISL 495546|B.1.1.206|South Africa|2020-07-01	0.0004069915	Africa
Africa|hCoV-19/DRC/11310/2020|EPI ISL 527529|B.1.149|Democratic Republic of the Congo|2020-05-25	Africa|hCoV-19/South Africa/KRISP-0426/2020|EPI ISL 495546|B.1.1.206|South Africa|2020-07-01	0.0004892209	Africa
Africa|hCoV-19/DRC/11318/2020|EPI ISL 527559|B.1.149|Democratic Republic of the Congo|2020-05-25	Africa|hCoV-19/South Africa/KRISP-0426/2020|EPI ISL 495546|B.1.1.206|South Africa|2020-07-01	0.0005088166	Africa
Africa|hCoV-19/DRC/11326/2020|EPI ISL 527508|B.1|Democratic Republic of the Congo|2020-05-25	Africa|hCoV-19/South Africa/KRISP-0426/2020|EPI ISL 495546|B.1.1.206|South Africa|2020-07-01	0.0004822506	Africa
Africa|hCoV-19/DRC/11334/2020|EPI ISL 527504|B.1.178|Democratic Republic of the Congo|2020-05-25	Africa|hCoV-19/South Africa/KRISP-0426/2020|EPI ISL 495546|B.1.1.206|South Africa|2020-07-01	0.0004815639	Africa
Africa|hCoV-19/DRC/11337/2020|EPI ISL 527510|B.1.84|Democratic Republic of the Congo|2020-05-25	Africa|hCoV-19/South Africa/KRISP-0426/2020|EPI ISL 495546|B.1.1.206|South Africa|2020-07-01	0.0005519400	Africa
Africa|hCoV-19/DRC/11341/2020|EPI ISL 527509|B.1.1.275|Democratic Republic of the Congo|2020-05-25	Africa|hCoV-19/South Africa/KRISP-0426/2020|EPI ISL 495546|B.1.1.206|South Africa|2020-07-01	0.0003790613	Africa
Africa|hCoV-19/DRC/11348/2020|EPI ISL 527560|B.1.149|Democratic Republic of the Congo|2020-05-25	Africa|hCoV-19/South Africa/KRISP-0426/2020|EPI ISL 495546|B.1.1.206|South Africa|2020-07-01	0.0005092659	Africa
Africa|hCoV-19/DRC/11369/2020|EPI ISL 527537|B.1.214|Democratic Republic of the Congo|2020-05-25	Africa|hCoV-19/South Africa/KRISP-0426/2020|EPI ISL 495546|B.1.1.206|South Africa|2020-07-01	0.0005264625	Africa
Africa|hCoV-19/DRC/11376/2020|EPI ISL 527513|B.1.214|Democratic Republic of the Congo|2020-05-25	Africa|hCoV-19/South Africa/KRISP-0426/2020|EPI ISL 495546|B.1.1.206|South Africa|2020-07-01	0.0005524353	Africa
Africa|hCoV-19/DRC/11411/2020|EPI ISL 527561|B.1.5|Democratic Republic of the Congo|2020-05-25	Africa|hCoV-19/South Africa/KRISP-0426/2020|EPI ISL 495546|B.1.1.206|South Africa|2020-07-01	0.0004431962	Africa
Africa|hCoV-19/DRC/11450/2020|EPI ISL 527516|B.1.5|Democratic Republic of the Congo|2020-05-25	Africa|hCoV-19/South Africa/KRISP-0426/2020|EPI ISL 495546|B.1.1.206|South Africa|2020-07-01	0.0003852284	Africa
Africa|hCoV-19/DRC/11458/2020|EPI ISL 527497|B.1.5|Democratic Republic of the Congo|2020-05-25	Africa|hCoV-19/South Africa/KRISP-0426/2020|EPI ISL 495546|B.1.1.206|South Africa|2020-07-01	0.0005165164	Africa
Africa|hCoV-19/DRC/11460/2020|EPI ISL 527562|B.1.214|Democratic Republic of the Congo|2020-05-25	Africa|hCoV-19/South Africa/KRISP-0426/2020|EPI ISL 495546|B.1.1.206|South Africa|2020-07-01	0.0006550311	Africa
Africa|hCoV-19/DRC/11472/2020|EPI ISL 527502|B.1.214|Democratic Republic of the Congo|2020-05-25	Africa|hCoV-19/South Africa/KRISP-0426/2020|EPI ISL 495546|B.1.1.206|South Africa|2020-07-01	0.0005829697	Africa
Africa|hCoV-19/DRC/11477/2020|EPI ISL 527563|B.1.84|Democratic Republic of the Congo|2020-05-25	Africa|hCoV-19/South Africa/KRISP-0426/2020|EPI ISL 495546|B.1.1.206|South Africa|2020-07-01	0.0004087018	Africa
Africa|hCoV-19/DRC/11486/2020|EPI ISL 527564|B.1.214|Democratic Republic of the Congo|2020-05-25	Africa|hCoV-19/South Africa/KRISP-0426/2020|EPI ISL 495546|B.1.1.206|South Africa|2020-07-01	0.0005799026	Africa
Africa|hCoV-19/DRC/11487/2020|EPI ISL 527505|B.1|Democratic Republic of the Congo|2020-05-25	Africa|hCoV-19/South Africa/KRISP-0426/2020|EPI ISL 495546|B.1.1.206|South Africa|2020-07-01	0.0005169801	Africa
Africa|hCoV-19/DRC/11507/2020|EPI ISL 527512|B.1|Democratic Republic of the Congo|2020-05-25	Africa|hCoV-19/South Africa/KRISP-0426/2020|EPI ISL 495546|B.1.1.206|South Africa|2020-07-01	0.0005856925	Africa
Africa|hCoV-19/DRC/1151/2020|EPI ISL 447596|B.38|Democratic Republic of the Congo|2020-04-05	Africa|hCoV-19/South Africa/KRISP-0426/2020|EPI ISL 495546|B.1.1.206|South Africa|2020-07-01	0.0007479111	Africa
Africa|hCoV-19/DRC/11511/2020|EPI ISL 527511|B.1.214|Democratic Republic of the Congo|2020-05-25	Africa|hCoV-19/South Africa/KRISP-0426/2020|EPI ISL 495546|B.1.1.206|South Africa|2020-07-01	0.0005865557	Africa
Africa|hCoV-19/DRC/11572/2020|EPI ISL 527565|B.1.214|Democratic Republic of the Congo|2020-05-25	Africa|hCoV-19/South Africa/KRISP-0426/2020|EPI ISL 495546|B.1.1.206|South Africa|2020-07-01	0.0004769679	Africa
Africa|hCoV-19/DRC/11576/2020|EPI ISL 527517|B.1|Democratic Republic of the Congo|2020-05-25	Africa|hCoV-19/South Africa/KRISP-0426/2020|EPI ISL 495546|B.1.1.206|South Africa|2020-07-01	0.0004857636	Africa
Africa|hCoV-19/DRC/11583/2020|EPI ISL 527542|B.1|Democratic Republic of the Congo|2020-05-25	Africa|hCoV-19/South Africa/KRISP-0426/2020|EPI ISL 495546|B.1.1.206|South Africa|2020-07-01	0.0005657871	Africa
Africa|hCoV-19/DRC/11616/2020|EPI ISL 527519|B.1|Democratic Republic of the Congo|2020-05-25	Africa|hCoV-19/South Africa/KRISP-0426/2020|EPI ISL 495546|B.1.1.206|South Africa|2020-07-01	0.0004502652	Africa
Africa|hCoV-19/DRC/11623/2020|EPI ISL 527566|B.1.5|Democratic Republic of the Congo|2020-05-25	Africa|hCoV-19/South Africa/KRISP-0426/2020|EPI ISL 495546|B.1.1.206|South Africa|2020-07-01	0.0004776703	Africa
Africa|hCoV-19/DRC/11624/2020|EPI ISL 527567|B.1.149|Democratic Republic of the Congo|2020-05-25	Africa|hCoV-19/South Africa/KRISP-0426/2020|EPI ISL 495546|B.1.1.206|South Africa|2020-07-01	0.0004774397	Africa
Africa|hCoV-19/DRC/11631/2020|EPI ISL 527568|B.1.149|Democratic Republic of the Congo|2020-05-25	Africa|hCoV-19/South Africa/KRISP-0426/2020|EPI ISL 495546|B.1.1.206|South Africa|2020-07-01	0.0004779286	Africa
Africa|hCoV-19/DRC/11632/2020|EPI ISL 527493|B.1|Democratic Republic of the Congo|2020-05-25	Africa|hCoV-19/South Africa/KRISP-0426/2020|EPI ISL 495546|B.1.1.206|South Africa|2020-07-01	0.0005125072	Africa
Africa|hCoV-19/DRC/11635/2020|EPI ISL 527540|B.1.214|Democratic Republic of the Congo|2020-05-25	Africa|hCoV-19/South Africa/KRISP-0426/2020|EPI ISL 495546|B.1.1.206|South Africa|2020-07-01	0.0005278035	Africa
Africa|hCoV-19/DRC/11640/2020|EPI ISL 527535|B.1.178|Democratic Republic of the Congo|2020-05-25	Africa|hCoV-19/South Africa/KRISP-0426/2020|EPI ISL 495546|B.1.1.206|South Africa|2020-07-01	0.0005931210	Africa
Africa|hCoV-19/DRC/11643/2020|EPI ISL 527520|B.1.5|Democratic Republic of the Congo|2020-05-25	Africa|hCoV-19/South Africa/KRISP-0426/2020|EPI ISL 495546|B.1.1.206|South Africa|2020-07-01	0.0004860622	Africa
Africa|hCoV-19/DRC/11648/2020|EPI ISL 527569|B.1.6|Democratic Republic of the Congo|2020-05-25	Africa|hCoV-19/South Africa/KRISP-0426/2020|EPI ISL 495546|B.1.1.206|South Africa|2020-07-01	0.0005435916	Africa
Africa|hCoV-19/DRC/11652/2020|EPI ISL 527570|B.1.149|Democratic Republic of the Congo|2020-05-25	Africa|hCoV-19/South Africa/KRISP-0426/2020|EPI ISL 495546|B.1.1.206|South Africa|2020-07-01	0.0004773079	Africa
Africa|hCoV-19/DRC/11653/2020|EPI ISL 527533|B.1.84|Democratic Republic of the Congo|2020-05-25	Africa|hCoV-19/South Africa/KRISP-0426/2020|EPI ISL 495546|B.1.1.206|South Africa|2020-07-01	0.0004541562	Africa
Africa|hCoV-19/DRC/11676/2020|EPI ISL 527531|B.1|Democratic Republic of the Congo|2020-05-26	Africa|hCoV-19/South Africa/KRISP-0426/2020|EPI ISL 495546|B.1.1.206|South Africa|2020-07-01	0.0006668126	Africa
Africa|hCoV-19/DRC/11677/2020|EPI ISL 527515|B.1.214|Democratic Republic of the Congo|2020-05-26	Africa|hCoV-19/South Africa/KRISP-0426/2020|EPI ISL 495546|B.1.1.206|South Africa|2020-07-01	0.0004851476	Africa
Africa|hCoV-19/DRC/11732/2020|EPI ISL 527536|B.1.214|Democratic Republic of the Congo|2020-05-26	Africa|hCoV-19/South Africa/KRISP-0426/2020|EPI ISL 495546|B.1.1.206|South Africa|2020-07-01	0.0003841223	Africa
Africa|hCoV-19/DRC/11733/2020|EPI ISL 527571|B.1.149|Democratic Republic of the Congo|2020-05-26	Africa|hCoV-19/South Africa/KRISP-0426/2020|EPI ISL 495546|B.1.1.206|South Africa|2020-07-01	0.0005087873	Africa
Africa|hCoV-19/DRC/11806/2020|EPI ISL 527572|B.1.214|Democratic Republic of the Congo|2020-05-26	Africa|hCoV-19/South Africa/KRISP-0426/2020|EPI ISL 495546|B.1.1.206|South Africa|2020-07-01	0.0005796258	Africa
Africa|hCoV-19/DRC/1234/2020|EPI ISL 429258|B.1.5|Democratic Republic of the Congo|2020-04-06	Africa|hCoV-19/South Africa/KRISP-0426/2020|EPI ISL 495546|B.1.1.206|South Africa|2020-07-01	0.0003929338	Africa
Africa|hCoV-19/DRC/1249/2020|EPI ISL 429259|B.1.5|Democratic Republic of the Congo|2020-04-06	Africa|hCoV-19/South Africa/KRISP-0426/2020|EPI ISL 495546|B.1.1.206|South Africa|2020-07-01	0.0004087656	Africa
Africa|hCoV-19/DRC/1319/2020|EPI ISL 431011|B.1.128|Democratic Republic of the Congo|2020-04-07	Africa|hCoV-19/South Africa/KRISP-0426/2020|EPI ISL 495546|B.1.1.206|South Africa|2020-07-01	0.0005104270	Africa
Africa|hCoV-19/DRC/1324/2020|EPI ISL 435033|B.1.128|Democratic Republic of the Congo|2020-04-07	Africa|hCoV-19/South Africa/KRISP-0426/2020|EPI ISL 495546|B.1.1.206|South Africa|2020-07-01	0.0005069773	Africa
Africa|hCoV-19/DRC/1326/2020|EPI ISL 435116|B.1|Democratic Republic of the Congo|2020-04-07	Africa|hCoV-19/South Africa/KRISP-0426/2020|EPI ISL 495546|B.1.1.206|South Africa|2020-07-01	0.0004847716	Africa
Africa|hCoV-19/DRC/1375/2020|EPI ISL 435117|B.1.1.1|Democratic Republic of the Congo|2020-04-07	Africa|hCoV-19/South Africa/KRISP-0426/2020|EPI ISL 495546|B.1.1.206|South Africa|2020-07-01	0.0004486712	Africa
Africa|hCoV-19/DRC/1376/2020|EPI ISL 431012|B.1.1.1|Democratic Republic of the Congo|2020-04-07	Africa|hCoV-19/South Africa/KRISP-0426/2020|EPI ISL 495546|B.1.1.206|South Africa|2020-07-01	0.0004106116	Africa
Africa|hCoV-19/DRC/1377/2020|EPI ISL 434678|B.1.1.1|Democratic Republic of the Congo|2020-04-07	Africa|hCoV-19/South Africa/KRISP-0426/2020|EPI ISL 495546|B.1.1.206|South Africa|2020-07-01	0.0003732413	Africa
Africa|hCoV-19/DRC/1378/2020|EPI ISL 435118|B.1.1.1|Democratic Republic of the Congo|2020-04-07	Africa|hCoV-19/South Africa/KRISP-0426/2020|EPI ISL 495546|B.1.1.206|South Africa|2020-07-01	0.0004093709	Africa
Africa|hCoV-19/DRC/1382/2020|EPI ISL 435113|B.1.1.1|Democratic Republic of the Congo|2020-04-07	Africa|hCoV-19/South Africa/KRISP-0426/2020|EPI ISL 495546|B.1.1.206|South Africa|2020-07-01	0.0004172059	Africa
Africa|hCoV-19/DRC/1397/2020|EPI ISL 434679|B.1.1.1|Democratic Republic of the Congo|2020-04-07	Africa|hCoV-19/South Africa/KRISP-0426/2020|EPI ISL 495546|B.1.1.206|South Africa|2020-07-01	0.0004097565	Africa
Africa|hCoV-19/DRC/1398/2020|EPI ISL 435114|B.1.1.1|Democratic Republic of the Congo|2020-04-07	Africa|hCoV-19/South Africa/KRISP-0426/2020|EPI ISL 495546|B.1.1.206|South Africa|2020-07-01	0.0003709509	Africa
Africa|hCoV-19/DRC/1422/2020|EPI ISL 434680|B.1.149|Democratic Republic of the Congo|2020-04-08	Africa|hCoV-19/South Africa/KRISP-0426/2020|EPI ISL 495546|B.1.1.206|South Africa|2020-07-01	0.0005172528	Africa
Africa|hCoV-19/DRC/1423/2020|EPI ISL 434710|B.1.149|Democratic Republic of the Congo|2020-04-08	Africa|hCoV-19/South Africa/KRISP-0426/2020|EPI ISL 495546|B.1.1.206|South Africa|2020-07-01	0.0004721096	Africa
Africa|hCoV-19/DRC/1486/2020|EPI ISL 434711|B.1|Democratic Republic of the Congo|2020-04-08	Africa|hCoV-19/South Africa/KRISP-0426/2020|EPI ISL 495546|B.1.1.206|South Africa|2020-07-01	0.0004542403	Africa
Africa|hCoV-19/DRC/1516/2020|EPI ISL 435032|B.1.5|Democratic Republic of the Congo|2020-04-09	Africa|hCoV-19/South Africa/KRISP-0426/2020|EPI ISL 495546|B.1.1.206|South Africa|2020-07-01	0.0004034888	Africa
Africa|hCoV-19/DRC/1565/2020|EPI ISL 434681|B.1|Democratic Republic of the Congo|2020-04-09	Africa|hCoV-19/South Africa/KRISP-0426/2020|EPI ISL 495546|B.1.1.206|South Africa|2020-07-01	0.0004460330	Africa
Africa|hCoV-19/DRC/158/2020|EPI ISL 417950|B.40|Democratic Republic of the Congo|2020-03-20	Africa|hCoV-19/South Africa/KRISP-0426/2020|EPI ISL 495546|B.1.1.206|South Africa|2020-07-01	0.0007400103	Africa
Africa|hCoV-19/DRC/1715/2020|EPI ISL 435156|B.1.84|Democratic Republic of the Congo|2020-04-10	Africa|hCoV-19/South Africa/KRISP-0426/2020|EPI ISL 495546|B.1.1.206|South Africa|2020-07-01	0.0004757640	Africa
Africa|hCoV-19/DRC/1767/2020|EPI ISL 435157|B.1.5|Democratic Republic of the Congo|2020-04-10	Africa|hCoV-19/South Africa/KRISP-0426/2020|EPI ISL 495546|B.1.1.206|South Africa|2020-07-01	0.0003856300	Africa
Africa|hCoV-19/DRC/1779/2020|EPI ISL 435158|C.14|Democratic Republic of the Congo|2020-04-10	Africa|hCoV-19/South Africa/KRISP-0426/2020|EPI ISL 495546|B.1.1.206|South Africa|2020-07-01	0.0004875277	Africa
Africa|hCoV-19/DRC/191/2020|EPI ISL 417955|B.1.128|Democratic Republic of the Congo|2020-03-21	Africa|hCoV-19/South Africa/KRISP-0426/2020|EPI ISL 495546|B.1.1.206|South Africa|2020-07-01	0.0005051576	Africa
Africa|hCoV-19/DRC/1952/2020|EPI ISL 435159|B.1.5|Democratic Republic of the Congo|2020-04-11	Africa|hCoV-19/South Africa/KRISP-0426/2020|EPI ISL 495546|B.1.1.206|South Africa|2020-07-01	0.0004158756	Africa
Africa|hCoV-19/DRC/1982/2020|EPI ISL 435160|B.1|Democratic Republic of the Congo|2020-04-12	Africa|hCoV-19/South Africa/KRISP-0426/2020|EPI ISL 495546|B.1.1.206|South Africa|2020-07-01	0.0004487995	Africa
Africa|hCoV-19/DRC/2047/2020|EPI ISL 435161|B.1.1.1|Democratic Republic of the Congo|2020-04-12	Africa|hCoV-19/South Africa/KRISP-0426/2020|EPI ISL 495546|B.1.1.206|South Africa|2020-07-01	0.0003770660	Africa
Africa|hCoV-19/DRC/2063/2020|EPI ISL 435162|B.1|Democratic Republic of the Congo|2020-04-12	Africa|hCoV-19/South Africa/KRISP-0426/2020|EPI ISL 495546|B.1.1.206|South Africa|2020-07-01	0.0004145355	Africa
Africa|hCoV-19/DRC/2120/2020|EPI ISL 435163|B.1.149|Democratic Republic of the Congo|2020-04-12	Africa|hCoV-19/South Africa/KRISP-0426/2020|EPI ISL 495546|B.1.1.206|South Africa|2020-07-01	0.0004754761	Africa
Africa|hCoV-19/DRC/2121/2020|EPI ISL 435164|B.1.149|Democratic Republic of the Congo|2020-04-12	Africa|hCoV-19/South Africa/KRISP-0426/2020|EPI ISL 495546|B.1.1.206|South Africa|2020-07-01	0.0004826545	Africa
Africa|hCoV-19/DRC/2122/2020|EPI ISL 435165|B.1.149|Democratic Republic of the Congo|2020-04-13	Africa|hCoV-19/South Africa/KRISP-0426/2020|EPI ISL 495546|B.1.1.206|South Africa|2020-07-01	0.0004912049	Africa
Africa|hCoV-19/DRC/2125/2020|EPI ISL 435166|B.1.149|Democratic Republic of the Congo|2020-04-13	Africa|hCoV-19/South Africa/KRISP-0426/2020|EPI ISL 495546|B.1.1.206|South Africa|2020-07-01	0.0004497046	Africa
Africa|hCoV-19/DRC/2128/2020|EPI ISL 435167|B.1|Democratic Republic of the Congo|2020-04-13	Africa|hCoV-19/South Africa/KRISP-0426/2020|EPI ISL 495546|B.1.1.206|South Africa|2020-07-01	0.0003880374	Africa
Africa|hCoV-19/DRC/2133/2020|EPI ISL 435168|B.1.128|Democratic Republic of the Congo|2020-04-13	Africa|hCoV-19/South Africa/KRISP-0426/2020|EPI ISL 495546|B.1.1.206|South Africa|2020-07-01	0.0005249229	Africa
Africa|hCoV-19/DRC/214/2020|EPI ISL 420030|B.1.6|Democratic Republic of the Congo|2020-03-21	Africa|hCoV-19/South Africa/KRISP-0426/2020|EPI ISL 495546|B.1.1.206|South Africa|2020-07-01	0.0004049413	Africa
Africa|hCoV-19/DRC/215/2020|EPI ISL 420031|B.1.1.1|Democratic Republic of the Congo|2020-03-21	Africa|hCoV-19/South Africa/KRISP-0426/2020|EPI ISL 495546|B.1.1.206|South Africa|2020-07-01	0.0003772045	Africa
Africa|hCoV-19/DRC/2169/2020|EPI ISL 436194|B.1.5|Democratic Republic of the Congo|2020-04-13	Africa|hCoV-19/South Africa/KRISP-0426/2020|EPI ISL 495546|B.1.1.206|South Africa|2020-07-01	0.0004548394	Africa
Africa|hCoV-19/DRC/2299/2020|EPI ISL 436412|B.1.5|Democratic Republic of the Congo|2020-04-14	Africa|hCoV-19/South Africa/KRISP-0426/2020|EPI ISL 495546|B.1.1.206|South Africa|2020-07-01	0.0004748747	Africa
Africa|hCoV-19/DRC/236/2020|EPI ISL 420032|B.1.128|Democratic Republic of the Congo|2020-03-22	Africa|hCoV-19/South Africa/KRISP-0426/2020|EPI ISL 495546|B.1.1.206|South Africa|2020-07-01	0.0005057758	Africa
Africa|hCoV-19/DRC/2363/2020|EPI ISL 437194|B.1.84|Democratic Republic of the Congo|2020-04-14	Africa|hCoV-19/South Africa/KRISP-0426/2020|EPI ISL 495546|B.1.1.206|South Africa|2020-07-01	0.0004409075	Africa
Africa|hCoV-19/DRC/2384/2020|EPI ISL 437196|B.1.149|Democratic Republic of the Congo|2020-04-14	Africa|hCoV-19/South Africa/KRISP-0426/2020|EPI ISL 495546|B.1.1.206|South Africa|2020-07-01	0.0004836047	Africa
Africa|hCoV-19/DRC/241/2020|EPI ISL 420033|B.1.1.75|Democratic Republic of the Congo|2020-03-22	Africa|hCoV-19/South Africa/KRISP-0426/2020|EPI ISL 495546|B.1.1.206|South Africa|2020-07-01	0.0003371372	Africa
Africa|hCoV-19/DRC/243/2020|EPI ISL 420034|B.1|Democratic Republic of the Congo|2020-03-22	Africa|hCoV-19/South Africa/KRISP-0426/2020|EPI ISL 495546|B.1.1.206|South Africa|2020-07-01	0.0004136581	Africa
Africa|hCoV-19/DRC/248/2020|EPI ISL 420035|B.1.5|Democratic Republic of the Congo|2020-03-22	Africa|hCoV-19/South Africa/KRISP-0426/2020|EPI ISL 495546|B.1.1.206|South Africa|2020-07-01	0.0003708632	Africa
Africa|hCoV-19/DRC/2496/2020|EPI ISL 437337|B.1.149|Democratic Republic of the Congo|2020-04-15	Africa|hCoV-19/South Africa/KRISP-0426/2020|EPI ISL 495546|B.1.1.206|South Africa|2020-07-01	0.0005044136	Africa
Africa|hCoV-19/DRC/2529/2020|EPI ISL 437338|B.1.178|Democratic Republic of the Congo|2020-04-15	Africa|hCoV-19/South Africa/KRISP-0426/2020|EPI ISL 495546|B.1.1.206|South Africa|2020-07-01	0.0004707765	Africa
Africa|hCoV-19/DRC/253/2020|EPI ISL 420838|B.1.5|Democratic Republic of the Congo|2020-03-22	Africa|hCoV-19/South Africa/KRISP-0426/2020|EPI ISL 495546|B.1.1.206|South Africa|2020-07-01	0.0003722186	Africa
Africa|hCoV-19/DRC/2536/2020|EPI ISL 437339|B.1|Democratic Republic of the Congo|2020-04-15	Africa|hCoV-19/South Africa/KRISP-0426/2020|EPI ISL 495546|B.1.1.206|South Africa|2020-07-01	0.0004707766	Africa
Africa|hCoV-19/DRC/254/2020|EPI ISL 420839|B.1|Democratic Republic of the Congo|2020-03-22	Africa|hCoV-19/South Africa/KRISP-0426/2020|EPI ISL 495546|B.1.1.206|South Africa|2020-07-01	0.0004433564	Africa
Africa|hCoV-19/DRC/2563/2020|EPI ISL 437340|B.1.9|Democratic Republic of the Congo|2020-04-15	Africa|hCoV-19/South Africa/KRISP-0426/2020|EPI ISL 495546|B.1.1.206|South Africa|2020-07-01	0.0006726192	Africa
Africa|hCoV-19/DRC/2580/2020|EPI ISL 437341|B.1.5|Democratic Republic of the Congo|2020-04-15	Africa|hCoV-19/South Africa/KRISP-0426/2020|EPI ISL 495546|B.1.1.206|South Africa|2020-07-01	0.0004057765	Africa
Africa|hCoV-19/DRC/2644/2020|EPI ISL 437342|B.1.84|Democratic Republic of the Congo|2020-04-15	Africa|hCoV-19/South Africa/KRISP-0426/2020|EPI ISL 495546|B.1.1.206|South Africa|2020-07-01	0.0005118669	Africa
Africa|hCoV-19/DRC/2670/2020|EPI ISL 437343|B.1.9|Democratic Republic of the Congo|2020-04-15	Africa|hCoV-19/South Africa/KRISP-0426/2020|EPI ISL 495546|B.1.1.206|South Africa|2020-07-01	0.0007063113	Africa
Africa|hCoV-19/DRC/2727/2020|EPI ISL 437344|B.1|Democratic Republic of the Congo|2020-04-16	Africa|hCoV-19/South Africa/KRISP-0426/2020|EPI ISL 495546|B.1.1.206|South Africa|2020-07-01	0.0004107758	Africa
Africa|hCoV-19/DRC/2728/2020|EPI ISL 437345|B.1.84|Democratic Republic of the Congo|2020-04-16	Africa|hCoV-19/South Africa/KRISP-0426/2020|EPI ISL 495546|B.1.1.206|South Africa|2020-07-01	0.0004822452	Africa
Africa|hCoV-19/DRC/2813/2020|EPI ISL 437346|C.14|Democratic Republic of the Congo|2020-04-16	Africa|hCoV-19/South Africa/KRISP-0426/2020|EPI ISL 495546|B.1.1.206|South Africa|2020-07-01	0.0005046680	Africa
Africa|hCoV-19/DRC/2819/2020|EPI ISL 437347|B.1|Democratic Republic of the Congo|2020-04-16	Africa|hCoV-19/South Africa/KRISP-0426/2020|EPI ISL 495546|B.1.1.206|South Africa|2020-07-01	0.0005153766	Africa
Africa|hCoV-19/DRC/2827/2020|EPI ISL 437348|B.1|Democratic Republic of the Congo|2020-04-16	Africa|hCoV-19/South Africa/KRISP-0426/2020|EPI ISL 495546|B.1.1.206|South Africa|2020-07-01	0.0004034711	Africa
Africa|hCoV-19/DRC/2855/2020|EPI ISL 437350|B.1|Democratic Republic of the Congo|2020-04-16	Africa|hCoV-19/South Africa/KRISP-0426/2020|EPI ISL 495546|B.1.1.206|South Africa|2020-07-01	0.0004371407	Africa
Africa|hCoV-19/DRC/2864/2020|EPI ISL 437351|B.1|Democratic Republic of the Congo|2020-04-16	Africa|hCoV-19/South Africa/KRISP-0426/2020|EPI ISL 495546|B.1.1.206|South Africa|2020-07-01	0.0004380642	Africa
Africa|hCoV-19/DRC/2904/2020|EPI ISL 437352|B.1|Democratic Republic of the Congo|2020-04-17	Africa|hCoV-19/South Africa/KRISP-0426/2020|EPI ISL 495546|B.1.1.206|South Africa|2020-07-01	0.0004371407	Africa
Africa|hCoV-19/DRC/2938/2020|EPI ISL 437353|B.1.275|Democratic Republic of the Congo|2020-04-17	Africa|hCoV-19/South Africa/KRISP-0426/2020|EPI ISL 495546|B.1.1.206|South Africa|2020-07-01	0.0006260826	Africa
Africa|hCoV-19/DRC/2939/2020|EPI ISL 437354|B.1|Democratic Republic of the Congo|2020-04-17	Africa|hCoV-19/South Africa/KRISP-0426/2020|EPI ISL 495546|B.1.1.206|South Africa|2020-07-01	0.0005391594	Africa
Africa|hCoV-19/DRC/2942/2020|EPI ISL 437355|B.1|Democratic Republic of the Congo|2020-04-17	Africa|hCoV-19/South Africa/KRISP-0426/2020|EPI ISL 495546|B.1.1.206|South Africa|2020-07-01	0.0005532739	Africa
Africa|hCoV-19/DRC/299/2020|EPI ISL 420840|B.4|Democratic Republic of the Congo|2020-03-20	Africa|hCoV-19/South Africa/KRISP-0426/2020|EPI ISL 495546|B.1.1.206|South Africa|2020-07-01	0.0008556104	Africa
Africa|hCoV-19/DRC/300/2020|EPI ISL 420841|A|Democratic Republic of the Congo|2020-03-22	Africa|hCoV-19/South Africa/KRISP-0426/2020|EPI ISL 495546|B.1.1.206|South Africa|2020-07-01	0.0006781357	Africa
Africa|hCoV-19/DRC/3041/2020|EPI ISL 437356|B.1|Democratic Republic of the Congo|2020-04-18	Africa|hCoV-19/South Africa/KRISP-0426/2020|EPI ISL 495546|B.1.1.206|South Africa|2020-07-01	0.0005065030	Africa
Africa|hCoV-19/DRC/307/2020|EPI ISL 420842|B.1.9|Democratic Republic of the Congo|2020-03	Africa|hCoV-19/South Africa/KRISP-0426/2020|EPI ISL 495546|B.1.1.206|South Africa|2020-07-01	0.0005197203	Africa
Africa|hCoV-19/DRC/3070/2020|EPI ISL 437357|B.1.214|Democratic Republic of the Congo|2020-04-18	Africa|hCoV-19/South Africa/KRISP-0426/2020|EPI ISL 495546|B.1.1.206|South Africa|2020-07-01	0.0005410133	Africa
Africa|hCoV-19/DRC/3089/2020|EPI ISL 437358|B.1.84|Democratic Republic of the Congo|2020-04-19	Africa|hCoV-19/South Africa/KRISP-0426/2020|EPI ISL 495546|B.1.1.206|South Africa|2020-07-01	0.0004713645	Africa
Africa|hCoV-19/DRC/3440/2020|EPI ISL 447597|B.1.84|Democratic Republic of the Congo|2020-04-22	Africa|hCoV-19/South Africa/KRISP-0426/2020|EPI ISL 495546|B.1.1.206|South Africa|2020-07-01	0.0004766759	Africa
Africa|hCoV-19/DRC/3451/2020|EPI ISL 447598|B.1.178|Democratic Republic of the Congo|2020-04-22	Africa|hCoV-19/South Africa/KRISP-0426/2020|EPI ISL 495546|B.1.1.206|South Africa|2020-07-01	0.0004770590	Africa
Africa|hCoV-19/DRC/3453/2020|EPI ISL 447599|B.1.84|Democratic Republic of the Congo|2020-04-22	Africa|hCoV-19/South Africa/KRISP-0426/2020|EPI ISL 495546|B.1.1.206|South Africa|2020-07-01	0.0004428900	Africa
Africa|hCoV-19/DRC/3481/2020|EPI ISL 447600|B.1|Democratic Republic of the Congo|2020-04-22	Africa|hCoV-19/South Africa/KRISP-0426/2020|EPI ISL 495546|B.1.1.206|South Africa|2020-07-01	0.0003845076	Africa
Africa|hCoV-19/DRC/3482/2020|EPI ISL 447601|B.1|Democratic Republic of the Congo|2020-04-22	Africa|hCoV-19/South Africa/KRISP-0426/2020|EPI ISL 495546|B.1.1.206|South Africa|2020-07-01	0.0004122432	Africa
Africa|hCoV-19/DRC/3483/2020|EPI ISL 447602|B.1|Democratic Republic of the Congo|2020-04-22	Africa|hCoV-19/South Africa/KRISP-0426/2020|EPI ISL 495546|B.1.1.206|South Africa|2020-07-01	0.0003839038	Africa
Africa|hCoV-19/DRC/3490/2020|EPI ISL 447603|B.1|Democratic Republic of the Congo|2020-04-22	Africa|hCoV-19/South Africa/KRISP-0426/2020|EPI ISL 495546|B.1.1.206|South Africa|2020-07-01	0.0004093944	Africa
Africa|hCoV-19/DRC/3504/2020|EPI ISL 447604|B.1.149|Democratic Republic of the Congo|2020-04-23	Africa|hCoV-19/South Africa/KRISP-0426/2020|EPI ISL 495546|B.1.1.206|South Africa|2020-07-01	0.0004541702	Africa
Africa|hCoV-19/DRC/352/2020|EPI ISL 420850|B.1.5|Democratic Republic of the Congo|2020-03	Africa|hCoV-19/South Africa/KRISP-0426/2020|EPI ISL 495546|B.1.1.206|South Africa|2020-07-01	0.0004430541	Africa
Africa|hCoV-19/DRC/353/2020|EPI ISL 420843|B.1.5|Democratic Republic of the Congo|2020-03	Africa|hCoV-19/South Africa/KRISP-0426/2020|EPI ISL 495546|B.1.1.206|South Africa|2020-07-01	0.0003408063	Africa
Africa|hCoV-19/DRC/355/2020|EPI ISL 420844|B.1|Democratic Republic of the Congo|2020-03	Africa|hCoV-19/South Africa/KRISP-0426/2020|EPI ISL 495546|B.1.1.206|South Africa|2020-07-01	0.0004049004	Africa
Africa|hCoV-19/DRC/3552/2020|EPI ISL 447605|B.1.84|Democratic Republic of the Congo|2020-04-23	Africa|hCoV-19/South Africa/KRISP-0426/2020|EPI ISL 495546|B.1.1.206|South Africa|2020-07-01	0.0004481979	Africa
Africa|hCoV-19/DRC/3595/2020|EPI ISL 447606|B.1.5|Democratic Republic of the Congo|2020-04-23	Africa|hCoV-19/South Africa/KRISP-0426/2020|EPI ISL 495546|B.1.1.206|South Africa|2020-07-01	0.0004417701	Africa
Africa|hCoV-19/DRC/3632/2020|EPI ISL 447607|B.1.5|Democratic Republic of the Congo|2020-04-23	Africa|hCoV-19/South Africa/KRISP-0426/2020|EPI ISL 495546|B.1.1.206|South Africa|2020-07-01	0.0004090681	Africa
Africa|hCoV-19/DRC/3633/2020|EPI ISL 447230|B.1.5|Democratic Republic of the Congo|2020-04-23	Africa|hCoV-19/South Africa/KRISP-0426/2020|EPI ISL 495546|B.1.1.206|South Africa|2020-07-01	0.0004129666	Africa
Africa|hCoV-19/DRC/3653/2020|EPI ISL 447231|B.1.128|Democratic Republic of the Congo|2020-04-23	Africa|hCoV-19/South Africa/KRISP-0426/2020|EPI ISL 495546|B.1.1.206|South Africa|2020-07-01	0.0005407919	Africa
Africa|hCoV-19/DRC/3659/2020|EPI ISL 447232|B.1.128|Democratic Republic of the Congo|2020-04-23	Africa|hCoV-19/South Africa/KRISP-0426/2020|EPI ISL 495546|B.1.1.206|South Africa|2020-07-01	0.0005412861	Africa
Africa|hCoV-19/DRC/3661/2020|EPI ISL 447233|B.1.128|Democratic Republic of the Congo|2020-04-23	Africa|hCoV-19/South Africa/KRISP-0426/2020|EPI ISL 495546|B.1.1.206|South Africa|2020-07-01	0.0005459022	Africa
Africa|hCoV-19/DRC/3662/2020|EPI ISL 447234|B.1.128|Democratic Republic of the Congo|2020-04-23	Africa|hCoV-19/South Africa/KRISP-0426/2020|EPI ISL 495546|B.1.1.206|South Africa|2020-07-01	0.0005454929	Africa
Africa|hCoV-19/DRC/3664/2020|EPI ISL 447235|B.1.128|Democratic Republic of the Congo|2020-04-23	Africa|hCoV-19/South Africa/KRISP-0426/2020|EPI ISL 495546|B.1.1.206|South Africa|2020-07-01	0.0005455859	Africa
Africa|hCoV-19/DRC/3683/2020|EPI ISL 447236|B.1.5|Democratic Republic of the Congo|2020-04-24	Africa|hCoV-19/South Africa/KRISP-0426/2020|EPI ISL 495546|B.1.1.206|South Africa|2020-07-01	0.0004431903	Africa
Africa|hCoV-19/DRC/3688/2020|EPI ISL 447237|B.1.128|Democratic Republic of the Congo|2020-04-24	Africa|hCoV-19/South Africa/KRISP-0426/2020|EPI ISL 495546|B.1.1.206|South Africa|2020-07-01	0.0005777862	Africa
Africa|hCoV-19/DRC/376/2020|EPI ISL 420851|B.1.6|Democratic Republic of the Congo|2020-03-25	Africa|hCoV-19/South Africa/KRISP-0426/2020|EPI ISL 495546|B.1.1.206|South Africa|2020-07-01	0.0004755313	Africa
Africa|hCoV-19/DRC/3764/2020|EPI ISL 447238|B.1.84|Democratic Republic of the Congo|2020-04-24	Africa|hCoV-19/South Africa/KRISP-0426/2020|EPI ISL 495546|B.1.1.206|South Africa|2020-07-01	0.0005106772	Africa
Africa|hCoV-19/DRC/3768/2020|EPI ISL 447239|B.1.84|Democratic Republic of the Congo|2020-04-24	Africa|hCoV-19/South Africa/KRISP-0426/2020|EPI ISL 495546|B.1.1.206|South Africa|2020-07-01	0.0004429095	Africa
Africa|hCoV-19/DRC/3778/2020|EPI ISL 447240|B.1.128|Democratic Republic of the Congo|2020-04-24	Africa|hCoV-19/South Africa/KRISP-0426/2020|EPI ISL 495546|B.1.1.206|South Africa|2020-07-01	0.0005766691	Africa
Africa|hCoV-19/DRC/3787/2020|EPI ISL 447241|B.1|Democratic Republic of the Congo|2020-04-24	Africa|hCoV-19/South Africa/KRISP-0426/2020|EPI ISL 495546|B.1.1.206|South Africa|2020-07-01	0.0004162940	Africa
Africa|hCoV-19/DRC/3791/2020|EPI ISL 447242|B.1|Democratic Republic of the Congo|2020-04-24	Africa|hCoV-19/South Africa/KRISP-0426/2020|EPI ISL 495546|B.1.1.206|South Africa|2020-07-01	0.0004921837	Africa
Africa|hCoV-19/DRC/3803/2020|EPI ISL 447243|B.1|Democratic Republic of the Congo|2020-04-24	Africa|hCoV-19/South Africa/KRISP-0426/2020|EPI ISL 495546|B.1.1.206|South Africa|2020-07-01	0.0003837296	Africa
Africa|hCoV-19/DRC/3806/2020|EPI ISL 447244|B.1|Democratic Republic of the Congo|2020-04-24	Africa|hCoV-19/South Africa/KRISP-0426/2020|EPI ISL 495546|B.1.1.206|South Africa|2020-07-01	0.0003837030	Africa
Africa|hCoV-19/DRC/3827/2020|EPI ISL 447245|B.1|Democratic Republic of the Congo|2020-04-24	Africa|hCoV-19/South Africa/KRISP-0426/2020|EPI ISL 495546|B.1.1.206|South Africa|2020-07-01	0.0005113592	Africa
Africa|hCoV-19/DRC/3829/2020|EPI ISL 447246|B.1|Democratic Republic of the Congo|2020-04-24	Africa|hCoV-19/South Africa/KRISP-0426/2020|EPI ISL 495546|B.1.1.206|South Africa|2020-07-01	0.0004779106	Africa
Africa|hCoV-19/DRC/3834/2020|EPI ISL 447247|A|Democratic Republic of the Congo|2020-04-25	Africa|hCoV-19/South Africa/KRISP-0426/2020|EPI ISL 495546|B.1.1.206|South Africa|2020-07-01	0.0007205623	Africa
Africa|hCoV-19/DRC/3837/2020|EPI ISL 447248|B.1.128|Democratic Republic of the Congo|2020-04-25	Africa|hCoV-19/South Africa/KRISP-0426/2020|EPI ISL 495546|B.1.1.206|South Africa|2020-07-01	0.0005452326	Africa
Africa|hCoV-19/DRC/3841/2020|EPI ISL 447249|B.1.128|Democratic Republic of the Congo|2020-04-25	Africa|hCoV-19/South Africa/KRISP-0426/2020|EPI ISL 495546|B.1.1.206|South Africa|2020-07-01	0.0006120002	Africa
Africa|hCoV-19/DRC/3842/2020|EPI ISL 471396|B.1.128|Democratic Republic of the Congo|2020-04-25	Africa|hCoV-19/South Africa/KRISP-0426/2020|EPI ISL 495546|B.1.1.206|South Africa|2020-07-01	0.0006053737	Africa
Africa|hCoV-19/DRC/3846/2020|EPI ISL 471397|B.1.84|Democratic Republic of the Congo|2020-04-25	Africa|hCoV-19/South Africa/KRISP-0426/2020|EPI ISL 495546|B.1.1.206|South Africa|2020-07-01	0.0005380412	Africa
Africa|hCoV-19/DRC/3937/2020|EPI ISL 471398|B.1|Democratic Republic of the Congo|2020-04-25	Africa|hCoV-19/South Africa/KRISP-0426/2020|EPI ISL 495546|B.1.1.206|South Africa|2020-07-01	0.0005044035	Africa
Africa|hCoV-19/DRC/3941/2020|EPI ISL 471399|B.1.128|Democratic Republic of the Congo|2020-04-25	Africa|hCoV-19/South Africa/KRISP-0426/2020|EPI ISL 495546|B.1.1.206|South Africa|2020-07-01	0.0005782516	Africa
Africa|hCoV-19/DRC/3947/2020|EPI ISL 471400|B.1.214|Democratic Republic of the Congo|2020-04-25	Africa|hCoV-19/South Africa/KRISP-0426/2020|EPI ISL 495546|B.1.1.206|South Africa|2020-07-01	0.0006053350	Africa
Africa|hCoV-19/DRC/3949/2020|EPI ISL 471401|B.1.84|Democratic Republic of the Congo|2020-04-26	Africa|hCoV-19/South Africa/KRISP-0426/2020|EPI ISL 495546|B.1.1.206|South Africa|2020-07-01	0.0004406086	Africa
Africa|hCoV-19/DRC/396/2020|EPI ISL 420852|B.1.6|Democratic Republic of the Congo|2020-03-26	Africa|hCoV-19/South Africa/KRISP-0426/2020|EPI ISL 495546|B.1.1.206|South Africa|2020-07-01	0.0004411213	Africa
Africa|hCoV-19/DRC/397/2020|EPI ISL 420845|B.1.6|Democratic Republic of the Congo|2020-03-26	Africa|hCoV-19/South Africa/KRISP-0426/2020|EPI ISL 495546|B.1.1.206|South Africa|2020-07-01	0.0004377796	Africa
Africa|hCoV-19/DRC/400/2020|EPI ISL 420846|B.1.5|Democratic Republic of the Congo|2020-03	Africa|hCoV-19/South Africa/KRISP-0426/2020|EPI ISL 495546|B.1.1.206|South Africa|2020-07-01	0.0004052422	Africa
Africa|hCoV-19/DRC/4012/2020|EPI ISL 471402|B.1|Democratic Republic of the Congo|2020-04-26	Africa|hCoV-19/South Africa/KRISP-0426/2020|EPI ISL 495546|B.1.1.206|South Africa|2020-07-01	0.0005717053	Africa
Africa|hCoV-19/DRC/402/2020|EPI ISL 420853|B.1|Democratic Republic of the Congo|2020-03-26	Africa|hCoV-19/South Africa/KRISP-0426/2020|EPI ISL 495546|B.1.1.206|South Africa|2020-07-01	0.0004232775	Africa
Africa|hCoV-19/DRC/4020/2020|EPI ISL 471403|B.1.5|Democratic Republic of the Congo|2020-04-26	Africa|hCoV-19/South Africa/KRISP-0426/2020|EPI ISL 495546|B.1.1.206|South Africa|2020-07-01	0.0005044247	Africa
Africa|hCoV-19/DRC/4026/2020|EPI ISL 471404|B.1.84|Democratic Republic of the Congo|2020-04-27	Africa|hCoV-19/South Africa/KRISP-0426/2020|EPI ISL 495546|B.1.1.206|South Africa|2020-07-01	0.0004728975	Africa
Africa|hCoV-19/DRC/4060/2020|EPI ISL 471405|B.1|Democratic Republic of the Congo|2020-04-27	Africa|hCoV-19/South Africa/KRISP-0426/2020|EPI ISL 495546|B.1.1.206|South Africa|2020-07-01	0.0005053940	Africa
Africa|hCoV-19/DRC/4075/2020|EPI ISL 471406|B.1.214|Democratic Republic of the Congo|2020-04-27	Africa|hCoV-19/South Africa/KRISP-0426/2020|EPI ISL 495546|B.1.1.206|South Africa|2020-07-01	0.0005766943	Africa
Africa|hCoV-19/DRC/4084/2020|EPI ISL 471407|B.1.214|Democratic Republic of the Congo|2020-04-27	Africa|hCoV-19/South Africa/KRISP-0426/2020|EPI ISL 495546|B.1.1.206|South Africa|2020-07-01	0.0006059462	Africa
Africa|hCoV-19/DRC/4132/2020|EPI ISL 471408|B.1|Democratic Republic of the Congo|2020-04-27	Africa|hCoV-19/South Africa/KRISP-0426/2020|EPI ISL 495546|B.1.1.206|South Africa|2020-07-01	0.0005380285	Africa
Africa|hCoV-19/DRC/4141/2020|EPI ISL 471409|B.1.128|Democratic Republic of the Congo|2020-04-27	Africa|hCoV-19/South Africa/KRISP-0426/2020|EPI ISL 495546|B.1.1.206|South Africa|2020-07-01	0.0005717053	Africa
Africa|hCoV-19/DRC/4145/2020|EPI ISL 471410|B.1|Democratic Republic of the Congo|2020-04-27	Africa|hCoV-19/South Africa/KRISP-0426/2020|EPI ISL 495546|B.1.1.206|South Africa|2020-07-01	0.0004707670	Africa
Africa|hCoV-19/DRC/4194/2020|EPI ISL 471414|B.1.5|Democratic Republic of the Congo|2020-04-28	Africa|hCoV-19/South Africa/KRISP-0426/2020|EPI ISL 495546|B.1.1.206|South Africa|2020-07-01	0.0005043915	Africa
Africa|hCoV-19/DRC/4250/2020|EPI ISL 471415|B.1.1.1|Democratic Republic of the Congo|2020-04-28	Africa|hCoV-19/South Africa/KRISP-0426/2020|EPI ISL 495546|B.1.1.206|South Africa|2020-07-01	0.0004707354	Africa
Africa|hCoV-19/DRC/4279/2020|EPI ISL 514114|B.1|Democratic Republic of the Congo|2020-04-28	Africa|hCoV-19/South Africa/KRISP-0426/2020|EPI ISL 495546|B.1.1.206|South Africa|2020-07-01	0.0004772916	Africa
Africa|hCoV-19/DRC/4282/2020|EPI ISL 514103|B.1.128|Democratic Republic of the Congo|2020-04-08	Africa|hCoV-19/South Africa/KRISP-0426/2020|EPI ISL 495546|B.1.1.206|South Africa|2020-07-01	0.0005114589	Africa
Africa|hCoV-19/DRC/4284/2020|EPI ISL 514115|B.1.128|Democratic Republic of the Congo|2020-04-28	Africa|hCoV-19/South Africa/KRISP-0426/2020|EPI ISL 495546|B.1.1.206|South Africa|2020-07-01	0.0005114066	Africa
Africa|hCoV-19/DRC/431/2020|EPI ISL 420847|B.1.147|Democratic Republic of the Congo|2020-03-26	Africa|hCoV-19/South Africa/KRISP-0426/2020|EPI ISL 495546|B.1.1.206|South Africa|2020-07-01	0.0004377753	Africa
Africa|hCoV-19/DRC/4418/2020|EPI ISL 496506|B.1.128|Democratic Republic of the Congo|2020-04-29	Africa|hCoV-19/South Africa/KRISP-0426/2020|EPI ISL 495546|B.1.1.206|South Africa|2020-07-01	0.0005455488	Africa
Africa|hCoV-19/DRC/4422/2020|EPI ISL 496507|B.1.128|Democratic Republic of the Congo|2020-04-29	Africa|hCoV-19/South Africa/KRISP-0426/2020|EPI ISL 495546|B.1.1.206|South Africa|2020-07-01	0.0005172424	Africa
Africa|hCoV-19/DRC/4427/2020|EPI ISL 496508|B.1.128|Democratic Republic of the Congo|2020-04-29	Africa|hCoV-19/South Africa/KRISP-0426/2020|EPI ISL 495546|B.1.1.206|South Africa|2020-07-01	0.0005218840	Africa
Africa|hCoV-19/DRC/4429/2020|EPI ISL 513589|B.1.128|Democratic Republic of the Congo|2020-04-29	Africa|hCoV-19/South Africa/KRISP-0426/2020|EPI ISL 495546|B.1.1.206|South Africa|2020-07-01	0.0005219204	Africa
Africa|hCoV-19/DRC/4430/2020|EPI ISL 496509|B.1.128|Democratic Republic of the Congo|2020-04-29	Africa|hCoV-19/South Africa/KRISP-0426/2020|EPI ISL 495546|B.1.1.206|South Africa|2020-07-01	0.0005118945	Africa
Africa|hCoV-19/DRC/4437/2020|EPI ISL 513590|B.1.128|Democratic Republic of the Congo|2020-05-02	Africa|hCoV-19/South Africa/KRISP-0426/2020|EPI ISL 495546|B.1.1.206|South Africa|2020-07-01	0.0005568234	Africa
Africa|hCoV-19/DRC/4442/2020|EPI ISL 496510|B.1.128|Democratic Republic of the Congo|2020-04-29	Africa|hCoV-19/South Africa/KRISP-0426/2020|EPI ISL 495546|B.1.1.206|South Africa|2020-07-01	0.0005177238	Africa
Africa|hCoV-19/DRC/4444/2020|EPI ISL 514104|B.1.128|Democratic Republic of the Congo|2020-04-29	Africa|hCoV-19/South Africa/KRISP-0426/2020|EPI ISL 495546|B.1.1.206|South Africa|2020-07-01	0.0005098074	Africa
Africa|hCoV-19/DRC/445/2020|EPI ISL 420848|B.1|Democratic Republic of the Congo|2020-03	Africa|hCoV-19/South Africa/KRISP-0426/2020|EPI ISL 495546|B.1.1.206|South Africa|2020-07-01	0.0004198030	Africa
Africa|hCoV-19/DRC/4501/2020|EPI ISL 513591|B.1.5|Democratic Republic of the Congo|2020-05-30	Africa|hCoV-19/South Africa/KRISP-0426/2020|EPI ISL 495546|B.1.1.206|South Africa|2020-07-01	0.0004176010	Africa
Africa|hCoV-19/DRC/4516/2020|EPI ISL 487192|B.1.1.275|Democratic Republic of the Congo|2020-04-28	Africa|hCoV-19/South Africa/KRISP-0426/2020|EPI ISL 495546|B.1.1.206|South Africa|2020-07-01	0.0003059821	Africa
Africa|hCoV-19/DRC/4524/2020|EPI ISL 513597|A|Democratic Republic of the Congo|2020-04-30	Africa|hCoV-19/South Africa/KRISP-0426/2020|EPI ISL 495546|B.1.1.206|South Africa|2020-07-01	0.0007469131	Africa
Africa|hCoV-19/DRC/4541/2020|EPI ISL 513598|B.1|Democratic Republic of the Congo|2020-04-30	Africa|hCoV-19/South Africa/KRISP-0426/2020|EPI ISL 495546|B.1.1.206|South Africa|2020-07-01	0.0005381221	Africa
Africa|hCoV-19/DRC/4551/2020|EPI ISL 513599|B.1.178|Democratic Republic of the Congo|2020-04-30	Africa|hCoV-19/South Africa/KRISP-0426/2020|EPI ISL 495546|B.1.1.206|South Africa|2020-07-01	0.0005832899	Africa
Africa|hCoV-19/DRC/4561/2020|EPI ISL 513600|B.1|Democratic Republic of the Congo|2020-04-30	Africa|hCoV-19/South Africa/KRISP-0426/2020|EPI ISL 495546|B.1.1.206|South Africa|2020-07-01	0.0005043913	Africa
Africa|hCoV-19/DRC/4562/2020|EPI ISL 513601|B.1.214|Democratic Republic of the Congo|2020-04-30	Africa|hCoV-19/South Africa/KRISP-0426/2020|EPI ISL 495546|B.1.1.206|South Africa|2020-07-01	0.0005044034	Africa
Africa|hCoV-19/DRC/4568/2020|EPI ISL 513602|B.1|Democratic Republic of the Congo|2020-04-30	Africa|hCoV-19/South Africa/KRISP-0426/2020|EPI ISL 495546|B.1.1.206|South Africa|2020-07-01	0.0005097210	Africa
Africa|hCoV-19/DRC/4578/2020|EPI ISL 513603|B.1|Democratic Republic of the Congo|2020-04-30	Africa|hCoV-19/South Africa/KRISP-0426/2020|EPI ISL 495546|B.1.1.206|South Africa|2020-07-01	0.0005471899	Africa
Africa|hCoV-19/DRC/4613/2020|EPI ISL 513604|B.1.214|Democratic Republic of the Congo|2020-04-30	Africa|hCoV-19/South Africa/KRISP-0426/2020|EPI ISL 495546|B.1.1.206|South Africa|2020-07-01	0.0005428594	Africa
Africa|hCoV-19/DRC/4614/2020|EPI ISL 513605|B.1|Democratic Republic of the Congo|2020-04-30	Africa|hCoV-19/South Africa/KRISP-0426/2020|EPI ISL 495546|B.1.1.206|South Africa|2020-07-01	0.0006390030	Africa
Africa|hCoV-19/DRC/4631/2020|EPI ISL 513606|B.1.5|Democratic Republic of the Congo|2020-04-30	Africa|hCoV-19/South Africa/KRISP-0426/2020|EPI ISL 495546|B.1.1.206|South Africa|2020-07-01	0.0006390462	Africa
Africa|hCoV-19/DRC/4633/2020|EPI ISL 513607|B.1.128|Democratic Republic of the Congo|2020-04-30	Africa|hCoV-19/South Africa/KRISP-0426/2020|EPI ISL 495546|B.1.1.206|South Africa|2020-07-01	0.0006053736	Africa
Africa|hCoV-19/DRC/4642/2020|EPI ISL 513608|B.1.128|Democratic Republic of the Congo|2020-04-30	Africa|hCoV-19/South Africa/KRISP-0426/2020|EPI ISL 495546|B.1.1.206|South Africa|2020-07-01	0.0006053472	Africa
Africa|hCoV-19/DRC/4647/2020|EPI ISL 513609|B.1.128|Democratic Republic of the Congo|2020-04-30	Africa|hCoV-19/South Africa/KRISP-0426/2020|EPI ISL 495546|B.1.1.206|South Africa|2020-07-01	0.0005717053	Africa
Africa|hCoV-19/DRC/4653/2020|EPI ISL 513610|B.1.128|Democratic Republic of the Congo|2020-04-30	Africa|hCoV-19/South Africa/KRISP-0426/2020|EPI ISL 495546|B.1.1.206|South Africa|2020-07-01	0.0006054083	Africa
Africa|hCoV-19/DRC/4681/2020|EPI ISL 514116|B.1.128|Democratic Republic of the Congo|2020-04-30	Africa|hCoV-19/South Africa/KRISP-0426/2020|EPI ISL 495546|B.1.1.206|South Africa|2020-07-01	0.0005177241	Africa
Africa|hCoV-19/DRC/4683/2020|EPI ISL 514105|B.1.5|Democratic Republic of the Congo|2020-04-30	Africa|hCoV-19/South Africa/KRISP-0426/2020|EPI ISL 495546|B.1.1.206|South Africa|2020-07-01	0.0005507491	Africa
Africa|hCoV-19/DRC/4685/2020|EPI ISL 514106|B.1.128|Democratic Republic of the Congo|2020-04-30	Africa|hCoV-19/South Africa/KRISP-0426/2020|EPI ISL 495546|B.1.1.206|South Africa|2020-07-01	0.0006131965	Africa
Africa|hCoV-19/DRC/4690/2020|EPI ISL 514117|B.1.128|Democratic Republic of the Congo|2020-04-30	Africa|hCoV-19/South Africa/KRISP-0426/2020|EPI ISL 495546|B.1.1.206|South Africa|2020-07-01	0.0005458465	Africa
Africa|hCoV-19/DRC/4693/2020|EPI ISL 514118|B.1.128|Democratic Republic of the Congo|2020-04-30	Africa|hCoV-19/South Africa/KRISP-0426/2020|EPI ISL 495546|B.1.1.206|South Africa|2020-07-01	0.0005787892	Africa
Africa|hCoV-19/DRC/4694/2020|EPI ISL 514107|B.1.128|Democratic Republic of the Congo|2020-04-30	Africa|hCoV-19/South Africa/KRISP-0426/2020|EPI ISL 495546|B.1.1.206|South Africa|2020-07-01	0.0005511664	Africa
Africa|hCoV-19/DRC/4720/2020|EPI ISL 514108|B.1.84|Democratic Republic of the Congo|2020-05-01	Africa|hCoV-19/South Africa/KRISP-0426/2020|EPI ISL 495546|B.1.1.206|South Africa|2020-07-01	0.0004747620	Africa
Africa|hCoV-19/DRC/4785/2020|EPI ISL 514119|B.1.84|Democratic Republic of the Congo|2020-05-01	Africa|hCoV-19/South Africa/KRISP-0426/2020|EPI ISL 495546|B.1.1.206|South Africa|2020-07-01	0.0006469746	Africa
Africa|hCoV-19/DRC/5019/2020|EPI ISL 496511|B.1|Democratic Republic of the Congo|2020-05-02	Africa|hCoV-19/South Africa/KRISP-0426/2020|EPI ISL 495546|B.1.1.206|South Africa|2020-07-01	0.0005329956	Africa
Africa|hCoV-19/DRC/5094/2020|EPI ISL 496491|B.1.84|Democratic Republic of the Congo|2020-05-02	Africa|hCoV-19/South Africa/KRISP-0426/2020|EPI ISL 495546|B.1.1.206|South Africa|2020-07-01	0.0004824186	Africa
Africa|hCoV-19/DRC/5186/2020|EPI ISL 496512|B.1|Democratic Republic of the Congo|2020-05-03	Africa|hCoV-19/South Africa/KRISP-0426/2020|EPI ISL 495546|B.1.1.206|South Africa|2020-07-01	0.0005172880	Africa
Africa|hCoV-19/DRC/5187/2020|EPI ISL 513619|B.1|Democratic Republic of the Congo|2020-05-03	Africa|hCoV-19/South Africa/KRISP-0426/2020|EPI ISL 495546|B.1.1.206|South Africa|2020-07-01	0.0005108070	Africa
Africa|hCoV-19/DRC/5205/2020|EPI ISL 487365|B.1.1.275|Democratic Republic of the Congo|2020-05-01	Africa|hCoV-19/South Africa/KRISP-0426/2020|EPI ISL 495546|B.1.1.206|South Africa|2020-07-01	0.0003455584	Africa
Africa|hCoV-19/DRC/521/2020|EPI ISL 420854|B.1.5|Democratic Republic of the Congo|2020-03-25	Africa|hCoV-19/South Africa/KRISP-0426/2020|EPI ISL 495546|B.1.1.206|South Africa|2020-07-01	0.0003720296	Africa
Africa|hCoV-19/DRC/5210/2020|EPI ISL 487369|B.1.1.275|Democratic Republic of the Congo|2020-05-01	Africa|hCoV-19/South Africa/KRISP-0426/2020|EPI ISL 495546|B.1.1.206|South Africa|2020-07-01	0.0003099222	Africa
Africa|hCoV-19/DRC/523/2020|EPI ISL 420849|B.1.1.1|Democratic Republic of the Congo|2020-03-28	Africa|hCoV-19/South Africa/KRISP-0426/2020|EPI ISL 495546|B.1.1.206|South Africa|2020-07-01	0.0003709009	Africa
Africa|hCoV-19/DRC/5240/2020|EPI ISL 496492|B.1|Democratic Republic of the Congo|2020-05-03	Africa|hCoV-19/South Africa/KRISP-0426/2020|EPI ISL 495546|B.1.1.206|South Africa|2020-07-01	0.0004094211	Africa
Africa|hCoV-19/DRC/5377/2020|EPI ISL 496513|B.1|Democratic Republic of the Congo|2020-05-04	Africa|hCoV-19/South Africa/KRISP-0426/2020|EPI ISL 495546|B.1.1.206|South Africa|2020-07-01	0.0004776611	Africa
Africa|hCoV-19/DRC/5538/2020|EPI ISL 514120|B.1|Democratic Republic of the Congo|2020-05-05	Africa|hCoV-19/South Africa/KRISP-0426/2020|EPI ISL 495546|B.1.1.206|South Africa|2020-07-01	0.0004551147	Africa
Africa|hCoV-19/DRC/5651/2020|EPI ISL 496493|B.1.1.1|Democratic Republic of the Congo|2020-05-06	Africa|hCoV-19/South Africa/KRISP-0426/2020|EPI ISL 495546|B.1.1.206|South Africa|2020-07-01	0.0003827591	Africa
Africa|hCoV-19/DRC/5705/2020|EPI ISL 496494|B.1.84|Democratic Republic of the Congo|2020-05-06	Africa|hCoV-19/South Africa/KRISP-0426/2020|EPI ISL 495546|B.1.1.206|South Africa|2020-07-01	0.0004605584	Africa
Africa|hCoV-19/DRC/5735/2020|EPI ISL 496495|B.1.214|Democratic Republic of the Congo|2020-05-06	Africa|hCoV-19/South Africa/KRISP-0426/2020|EPI ISL 495546|B.1.1.206|South Africa|2020-07-01	0.0004904326	Africa
Africa|hCoV-19/DRC/5815/2020|EPI ISL 495629|B.1.214|Democratic Republic of the Congo|2020-05-06	Africa|hCoV-19/South Africa/KRISP-0426/2020|EPI ISL 495546|B.1.1.206|South Africa|2020-07-01	0.0005257931	Africa
Africa|hCoV-19/DRC/5907/2020|EPI ISL 496496|B.1.84|Democratic Republic of the Congo|2020-05-07	Africa|hCoV-19/South Africa/KRISP-0426/2020|EPI ISL 495546|B.1.1.206|South Africa|2020-07-01	0.0005668311	Africa
Africa|hCoV-19/DRC/5913/2020|EPI ISL 496497|B.1|Democratic Republic of the Congo|2020-05-07	Africa|hCoV-19/South Africa/KRISP-0426/2020|EPI ISL 495546|B.1.1.206|South Africa|2020-07-01	0.0005514568	Africa
Africa|hCoV-19/DRC/5927/2020|EPI ISL 496498|B.1.9|Democratic Republic of the Congo|2020-05-07	Africa|hCoV-19/South Africa/KRISP-0426/2020|EPI ISL 495546|B.1.1.206|South Africa|2020-07-01	0.0007242285	Africa
Africa|hCoV-19/DRC/5957/2020|EPI ISL 496499|B.1.5|Democratic Republic of the Congo|2020-05-07	Africa|hCoV-19/South Africa/KRISP-0426/2020|EPI ISL 495546|B.1.1.206|South Africa|2020-07-01	0.0004085151	Africa
Africa|hCoV-19/DRC/5964/2020|EPI ISL 496500|B.1.178|Democratic Republic of the Congo|2020-05-07	Africa|hCoV-19/South Africa/KRISP-0426/2020|EPI ISL 495546|B.1.1.206|South Africa|2020-07-01	0.0003935861	Africa
Africa|hCoV-19/DRC/5996/2020|EPI ISL 496514|B.1.84|Democratic Republic of the Congo|2020-05-08	Africa|hCoV-19/South Africa/KRISP-0426/2020|EPI ISL 495546|B.1.1.206|South Africa|2020-07-01	0.0004826846	Africa
Africa|hCoV-19/DRC/6026/2020|EPI ISL 513622|B.1.1.1|Democratic Republic of the Congo|2020-05-08	Africa|hCoV-19/South Africa/KRISP-0426/2020|EPI ISL 495546|B.1.1.206|South Africa|2020-07-01	0.0004491876	Africa
Africa|hCoV-19/DRC/6143/2020|EPI ISL 496515|B.1|Democratic Republic of the Congo|2020-05-08	Africa|hCoV-19/South Africa/KRISP-0426/2020|EPI ISL 495546|B.1.1.206|South Africa|2020-07-01	0.0004525735	Africa
Africa|hCoV-19/DRC/6151/2020|EPI ISL 513620|B.1.214|Democratic Republic of the Congo|2020-05-08	Africa|hCoV-19/South Africa/KRISP-0426/2020|EPI ISL 495546|B.1.1.206|South Africa|2020-07-01	0.0005135362	Africa
Africa|hCoV-19/DRC/6163/2020|EPI ISL 513623|B.1.214|Democratic Republic of the Congo|2020-05-08	Africa|hCoV-19/South Africa/KRISP-0426/2020|EPI ISL 495546|B.1.1.206|South Africa|2020-07-01	0.0005196199	Africa
Africa|hCoV-19/DRC/6203/2020|EPI ISL 514109|B.1|Democratic Republic of the Congo|2020-05-09	Africa|hCoV-19/South Africa/KRISP-0426/2020|EPI ISL 495546|B.1.1.206|South Africa|2020-07-01	0.0006147711	Africa
Africa|hCoV-19/DRC/6209/2020|EPI ISL 514110|B.1.84|Democratic Republic of the Congo|2020-05-09	Africa|hCoV-19/South Africa/KRISP-0426/2020|EPI ISL 495546|B.1.1.206|South Africa|2020-07-01	0.0004432266	Africa
Africa|hCoV-19/DRC/6227/2020|EPI ISL 514121|B.1.84|Democratic Republic of the Congo|2020-05-09	Africa|hCoV-19/South Africa/KRISP-0426/2020|EPI ISL 495546|B.1.1.206|South Africa|2020-07-01	0.0004438166	Africa
Africa|hCoV-19/DRC/6313/2020|EPI ISL 496516|B.1.84|Democratic Republic of the Congo|2020-05-09	Africa|hCoV-19/South Africa/KRISP-0426/2020|EPI ISL 495546|B.1.1.206|South Africa|2020-07-01	0.0005697228	Africa
Africa|hCoV-19/DRC/6338/2020|EPI ISL 495630|B.1|Democratic Republic of the Congo|2020-05-09	Africa|hCoV-19/South Africa/KRISP-0426/2020|EPI ISL 495546|B.1.1.206|South Africa|2020-07-01	0.0004927552	Africa
Africa|hCoV-19/DRC/6341/2020|EPI ISL 495631|B.1|Democratic Republic of the Congo|2020-05-09	Africa|hCoV-19/South Africa/KRISP-0426/2020|EPI ISL 495546|B.1.1.206|South Africa|2020-07-01	0.0006028044	Africa
Africa|hCoV-19/DRC/6342/2020|EPI ISL 495632|B.1|Democratic Republic of the Congo|2020-05-09	Africa|hCoV-19/South Africa/KRISP-0426/2020|EPI ISL 495546|B.1.1.206|South Africa|2020-07-01	0.0005570445	Africa
Africa|hCoV-19/DRC/6361/2020|EPI ISL 495633|B.1|Democratic Republic of the Congo|2020-05-09	Africa|hCoV-19/South Africa/KRISP-0426/2020|EPI ISL 495546|B.1.1.206|South Africa|2020-07-01	0.0004621181	Africa
Africa|hCoV-19/DRC/6380/2020|EPI ISL 513611|B.1.1.275|Democratic Republic of the Congo|2020-05-04	Africa|hCoV-19/South Africa/KRISP-0426/2020|EPI ISL 495546|B.1.1.206|South Africa|2020-07-01	0.0003460964	Africa
Africa|hCoV-19/DRC/6384/2020|EPI ISL 513612|B.1.1.275|Democratic Republic of the Congo|2020-05-07	Africa|hCoV-19/South Africa/KRISP-0426/2020|EPI ISL 495546|B.1.1.206|South Africa|2020-07-01	0.0002765376	Africa
Africa|hCoV-19/DRC/6386/2020|EPI ISL 513613|B.1.1.275|Democratic Republic of the Congo|2020-05-07	Africa|hCoV-19/South Africa/KRISP-0426/2020|EPI ISL 495546|B.1.1.206|South Africa|2020-07-01	0.0003053906	Africa
Africa|hCoV-19/DRC/6389/2020|EPI ISL 513614|B.1.84|Democratic Republic of the Congo|2020-05-07	Africa|hCoV-19/South Africa/KRISP-0426/2020|EPI ISL 495546|B.1.1.206|South Africa|2020-07-01	0.0005510089	Africa
Africa|hCoV-19/DRC/6390/2020|EPI ISL 513615|B.1.1.275|Democratic Republic of the Congo|2020-05-04	Africa|hCoV-19/South Africa/KRISP-0426/2020|EPI ISL 495546|B.1.1.206|South Africa|2020-07-01	0.0004077713	Africa
Africa|hCoV-19/DRC/6392/2020|EPI ISL 513616|B.1|Democratic Republic of the Congo|2020-05-04	Africa|hCoV-19/South Africa/KRISP-0426/2020|EPI ISL 495546|B.1.1.206|South Africa|2020-07-01	0.0003733843	Africa
Africa|hCoV-19/DRC/6395/2020|EPI ISL 513617|B.1.1.275|Democratic Republic of the Congo|2020-05-07	Africa|hCoV-19/South Africa/KRISP-0426/2020|EPI ISL 495546|B.1.1.206|South Africa|2020-07-01	0.0004371303	Africa
Africa|hCoV-19/DRC/6398/2020|EPI ISL 513618|B.1.1.275|Democratic Republic of the Congo|2020-05-07	Africa|hCoV-19/South Africa/KRISP-0426/2020|EPI ISL 495546|B.1.1.206|South Africa|2020-07-01	0.0003362045	Africa
Africa|hCoV-19/DRC/6724/2020|EPI ISL 495634|B.1|Democratic Republic of the Congo|2020-05-11	Africa|hCoV-19/South Africa/KRISP-0426/2020|EPI ISL 495546|B.1.1.206|South Africa|2020-07-01	0.0004432205	Africa
Africa|hCoV-19/DRC/6743/2020|EPI ISL 495635|B.1.149|Democratic Republic of the Congo|2020-05-11	Africa|hCoV-19/South Africa/KRISP-0426/2020|EPI ISL 495546|B.1.1.206|South Africa|2020-07-01	0.0004597539	Africa
Africa|hCoV-19/DRC/6783/2020|EPI ISL 496501|B.1.149|Democratic Republic of the Congo|2020-05-11	Africa|hCoV-19/South Africa/KRISP-0426/2020|EPI ISL 495546|B.1.1.206|South Africa|2020-07-01	0.0004921492	Africa
Africa|hCoV-19/DRC/6784/2020|EPI ISL 495636|B.1|Democratic Republic of the Congo|2020-05-11	Africa|hCoV-19/South Africa/KRISP-0426/2020|EPI ISL 495546|B.1.1.206|South Africa|2020-07-01	0.0004424526	Africa
Africa|hCoV-19/DRC/6786/2020|EPI ISL 495637|B.1.178|Democratic Republic of the Congo|2020-05-11	Africa|hCoV-19/South Africa/KRISP-0426/2020|EPI ISL 495546|B.1.1.206|South Africa|2020-07-01	0.0005118007	Africa
Africa|hCoV-19/DRC/6791/2020|EPI ISL 495638|B.1.178|Democratic Republic of the Congo|2020-05-11	Africa|hCoV-19/South Africa/KRISP-0426/2020|EPI ISL 495546|B.1.1.206|South Africa|2020-07-01	0.0004794699	Africa
Africa|hCoV-19/DRC/6792/2020|EPI ISL 495639|B.1|Democratic Republic of the Congo|2020-05-11	Africa|hCoV-19/South Africa/KRISP-0426/2020|EPI ISL 495546|B.1.1.206|South Africa|2020-07-01	0.0004635799	Africa
Africa|hCoV-19/DRC/6801/2020|EPI ISL 514111|B.1|Democratic Republic of the Congo|2020-05-11	Africa|hCoV-19/South Africa/KRISP-0426/2020|EPI ISL 495546|B.1.1.206|South Africa|2020-07-01	0.0006537917	Africa
Africa|hCoV-19/DRC/6853/2020|EPI ISL 496502|B.1.214|Democratic Republic of the Congo|2020-05-11	Africa|hCoV-19/South Africa/KRISP-0426/2020|EPI ISL 495546|B.1.1.206|South Africa|2020-07-01	0.0004502042	Africa
Africa|hCoV-19/DRC/6854/2020|EPI ISL 496503|B.1|Democratic Republic of the Congo|2020-05-11	Africa|hCoV-19/South Africa/KRISP-0426/2020|EPI ISL 495546|B.1.1.206|South Africa|2020-07-01	0.0006348003	Africa
Africa|hCoV-19/DRC/6875/2020|EPI ISL 496504|B.1|Democratic Republic of the Congo|2020-05-11	Africa|hCoV-19/South Africa/KRISP-0426/2020|EPI ISL 495546|B.1.1.206|South Africa|2020-07-01	0.0004432417	Africa
Africa|hCoV-19/DRC/7042/2020|EPI ISL 513592|B.1.214|Democratic Republic of the Congo|2020-05-12	Africa|hCoV-19/South Africa/KRISP-0426/2020|EPI ISL 495546|B.1.1.206|South Africa|2020-07-01	0.0004760439	Africa
Africa|hCoV-19/DRC/7061/2020|EPI ISL 513593|B.1|Democratic Republic of the Congo|2020-05-12	Africa|hCoV-19/South Africa/KRISP-0426/2020|EPI ISL 495546|B.1.1.206|South Africa|2020-07-01	0.0004228796	Africa
Africa|hCoV-19/DRC/7140/2020|EPI ISL 513594|B.1.214|Democratic Republic of the Congo|2020-05-12	Africa|hCoV-19/South Africa/KRISP-0426/2020|EPI ISL 495546|B.1.1.206|South Africa|2020-07-01	0.0005876503	Africa
Africa|hCoV-19/DRC/7200/2020|EPI ISL 514112|B.1|Democratic Republic of the Congo|2020-05-13	Africa|hCoV-19/South Africa/KRISP-0426/2020|EPI ISL 495546|B.1.1.206|South Africa|2020-07-01	0.0006106359	Africa
Africa|hCoV-19/DRC/7211/2020|EPI ISL 514122|B.1.149|Democratic Republic of the Congo|2020-05-13	Africa|hCoV-19/South Africa/KRISP-0426/2020|EPI ISL 495546|B.1.1.206|South Africa|2020-07-01	0.0005788540	Africa
Africa|hCoV-19/DRC/7248/2020|EPI ISL 514123|B.1|Democratic Republic of the Congo|2020-05-13	Africa|hCoV-19/South Africa/KRISP-0426/2020|EPI ISL 495546|B.1.1.206|South Africa|2020-07-01	0.0004525323	Africa
Africa|hCoV-19/DRC/7255/2020|EPI ISL 514124|B.1.149|Democratic Republic of the Congo|2020-05-13	Africa|hCoV-19/South Africa/KRISP-0426/2020|EPI ISL 495546|B.1.1.206|South Africa|2020-07-01	0.0005837337	Africa
Africa|hCoV-19/DRC/73/2020|EPI ISL 417941|B.1.178|Democratic Republic of the Congo|2020-03-18	Africa|hCoV-19/South Africa/KRISP-0426/2020|EPI ISL 495546|B.1.1.206|South Africa|2020-07-01	0.0004078544	Africa
Africa|hCoV-19/DRC/7386/2020|EPI ISL 513595|B.1.5|Democratic Republic of the Congo|2020-05-14	Africa|hCoV-19/South Africa/KRISP-0426/2020|EPI ISL 495546|B.1.1.206|South Africa|2020-07-01	0.0003851210	Africa
Africa|hCoV-19/DRC/7430/2020|EPI ISL 496517|B.1.1.1|Democratic Republic of the Congo|2020-05-14	Africa|hCoV-19/South Africa/KRISP-0426/2020|EPI ISL 495546|B.1.1.206|South Africa|2020-07-01	0.0005739032	Africa
Africa|hCoV-19/DRC/7434/2020|EPI ISL 513621|B.1.1.1|Democratic Republic of the Congo|2020-05-14	Africa|hCoV-19/South Africa/KRISP-0426/2020|EPI ISL 495546|B.1.1.206|South Africa|2020-07-01	0.0005577221	Africa
Africa|hCoV-19/DRC/7471/2020|EPI ISL 513596|B.1.214|Democratic Republic of the Congo|2020-05-14	Africa|hCoV-19/South Africa/KRISP-0426/2020|EPI ISL 495546|B.1.1.206|South Africa|2020-07-01	0.0004793552	Africa
Africa|hCoV-19/DRC/7488/2020|EPI ISL 514113|B.1.1|Democratic Republic of the Congo|2020-05-14	Africa|hCoV-19/South Africa/KRISP-0426/2020|EPI ISL 495546|B.1.1.206|South Africa|2020-07-01	0.0002385441	Africa
Africa|hCoV-19/DRC/7713/2020|EPI ISL 495640|B.1|Democratic Republic of the Congo|2020-05-14	Africa|hCoV-19/South Africa/KRISP-0426/2020|EPI ISL 495546|B.1.1.206|South Africa|2020-07-01	0.0006640160	Africa
Africa|hCoV-19/DRC/7864/2020|EPI ISL 496505|B.1.214|Democratic Republic of the Congo|2020-05-15	Africa|hCoV-19/South Africa/KRISP-0426/2020|EPI ISL 495546|B.1.1.206|South Africa|2020-07-01	0.0005555880	Africa
Africa|hCoV-19/DRC/7920/2020|EPI ISL 495641|B.1|Democratic Republic of the Congo|2020-05-15	Africa|hCoV-19/South Africa/KRISP-0426/2020|EPI ISL 495546|B.1.1.206|South Africa|2020-07-01	0.0005801826	Africa
Africa|hCoV-19/DRC/80/2020|EPI ISL 417942|B.1.178|Democratic Republic of the Congo|2020-03-18	Africa|hCoV-19/South Africa/KRISP-0426/2020|EPI ISL 495546|B.1.1.206|South Africa|2020-07-01	0.0003714733	Africa
Africa|hCoV-19/DRC/8018/2020|EPI ISL 514125|B.1.5|Democratic Republic of the Congo|2020-05-15	Africa|hCoV-19/South Africa/KRISP-0426/2020|EPI ISL 495546|B.1.1.206|South Africa|2020-07-01	0.0005651099	Africa
Africa|hCoV-19/DRC/81/2020|EPI ISL 417944|B.1.9|Democratic Republic of the Congo|2020-03-18	Africa|hCoV-19/South Africa/KRISP-0426/2020|EPI ISL 495546|B.1.1.206|South Africa|2020-07-01	0.0004743067	Africa
Africa|hCoV-19/DRC/82/2020|EPI ISL 417946|B.1.5|Democratic Republic of the Congo|2020-03-18	Africa|hCoV-19/South Africa/KRISP-0426/2020|EPI ISL 495546|B.1.1.206|South Africa|2020-07-01	0.0003698413	Africa
Africa|hCoV-19/DRC/94/2020|EPI ISL 417947|B.1|Democratic Republic of the Congo|2020-03-19	Africa|hCoV-19/South Africa/KRISP-0426/2020|EPI ISL 495546|B.1.1.206|South Africa|2020-07-01	0.0004036516	Africa
Africa|hCoV-19/DRC/998/2020|EPI ISL 429254|B.1|Democratic Republic of the Congo|2020-04-03	Africa|hCoV-19/South Africa/KRISP-0426/2020|EPI ISL 495546|B.1.1.206|South Africa|2020-07-01	0.0004609387	Africa
Africa|hCoV-19/DRC/KN-0038/2020|EPI ISL 417434|B.1.128|Democratic Republic of the Congo|2020-03-14	Africa|hCoV-19/South Africa/KRISP-0426/2020|EPI ISL 495546|B.1.1.206|South Africa|2020-07-01	0.0005295552	Africa
Africa|hCoV-19/DRC/KN-0054/2020|EPI ISL 417437|B.1.178|Democratic Republic of the Congo|2020-03-17	Africa|hCoV-19/South Africa/KRISP-0426/2020|EPI ISL 495546|B.1.1.206|South Africa|2020-07-01	0.0004376320	Africa
Africa|hCoV-19/DRC/KN-0058/2020|EPI ISL 417438|B.1|Democratic Republic of the Congo|2020-03-17	Africa|hCoV-19/South Africa/KRISP-0426/2020|EPI ISL 495546|B.1.1.206|South Africa|2020-07-01	0.0003732198	Africa
Africa|hCoV-19/DRC/KN-0060/2020|EPI ISL 417440|B.1|Democratic Republic of the Congo|2020-03-17	Africa|hCoV-19/South Africa/KRISP-0426/2020|EPI ISL 495546|B.1.1.206|South Africa|2020-07-01	0.0004379801	Africa
Africa|hCoV-19/DRC/KN-0070/2020|EPI ISL 417441|B.1.178|Democratic Republic of the Congo|2020-03-17	Africa|hCoV-19/South Africa/KRISP-0426/2020|EPI ISL 495546|B.1.1.206|South Africa|2020-07-01	0.0003788146	Africa
Africa|hCoV-19/DRC/KN-0072/2020|EPI ISL 417442|B.1.178|Democratic Republic of the Congo|2020-03-18	Africa|hCoV-19/South Africa/KRISP-0426/2020|EPI ISL 495546|B.1.1.206|South Africa|2020-07-01	0.0004055527	Africa
Africa|hCoV-19/DRC/KN-13/2020|EPI ISL 414647|B.1|Democratic Republic of the Congo|2020-03-09	Africa|hCoV-19/South Africa/KRISP-0426/2020|EPI ISL 495546|B.1.1.206|South Africa|2020-07-01	0.0003818331	Africa
Africa|hCoV-19/Egypt/Army-MCL001/2020|EPI ISL 510526|B.1|Egypt|2020-06-01	Africa|hCoV-19/South Africa/KRISP-0426/2020|EPI ISL 495546|B.1.1.206|South Africa|2020-07-01	0.0005380643	Africa
Africa|hCoV-19/Egypt/C-CU001a-S1/2020|EPI ISL 529031|B.1.255|Egypt|2020-05-19	Africa|hCoV-19/South Africa/KRISP-0426/2020|EPI ISL 495546|B.1.1.206|South Africa|2020-07-01	0.0005718226	Africa
Africa|hCoV-19/Egypt/C-CU002b-S3/2020|EPI ISL 529032|B.1.1.1|Egypt|2020-06-19	Africa|hCoV-19/South Africa/KRISP-0426/2020|EPI ISL 495546|B.1.1.206|South Africa|2020-07-01	0.0006053185	Africa
Africa|hCoV-19/Egypt/C-VSVRI-SERVAC/2020|EPI ISL 528386|B.1.255|Egypt|2020-08-22	Africa|hCoV-19/South Africa/KRISP-0426/2020|EPI ISL 495546|B.1.1.206|South Africa|2020-07-01	0.0004035295	Africa
Africa|hCoV-19/Egypt/CUNCI-7I028/2020|EPI ISL 524426|B.1.255|Egypt|2020-07-19	Africa|hCoV-19/South Africa/KRISP-0426/2020|EPI ISL 495546|B.1.1.206|South Africa|2020-07-01	0.0004035295	Africa
Africa|hCoV-19/Egypt/CUNCI-HGC002/2020|EPI ISL 468045|B.1|Egypt|2020-05-02	Africa|hCoV-19/South Africa/KRISP-0426/2020|EPI ISL 495546|B.1.1.206|South Africa|2020-07-01	0.0004038920	Africa
Africa|hCoV-19/Egypt/CUNCI-HGC004/2020|EPI ISL 468048|B.1|Egypt|2020-05-02	Africa|hCoV-19/South Africa/KRISP-0426/2020|EPI ISL 495546|B.1.1.206|South Africa|2020-07-01	0.0004037834	Africa
Africa|hCoV-19/Egypt/CUNCI-HGC005/2020|EPI ISL 468052|B.1|Egypt|2020-05-02	Africa|hCoV-19/South Africa/KRISP-0426/2020|EPI ISL 495546|B.1.1.206|South Africa|2020-07-01	0.0004711249	Africa
Africa|hCoV-19/Egypt/CUNCI-HGC006/2020|EPI ISL 468050|B.1|Egypt|2020-05-02	Africa|hCoV-19/South Africa/KRISP-0426/2020|EPI ISL 495546|B.1.1.206|South Africa|2020-07-01	0.0004710362	Africa
Africa|hCoV-19/Egypt/CUNCI-HGC007-2/2020|EPI ISL 468054|B.1|Egypt|2020-05-02	Africa|hCoV-19/South Africa/KRISP-0426/2020|EPI ISL 495546|B.1.1.206|South Africa|2020-07-01	0.0005046019	Africa
Africa|hCoV-19/Egypt/CUNCI-HGC007/2020|EPI ISL 468046|B.1|Egypt|2020-05-02	Africa|hCoV-19/South Africa/KRISP-0426/2020|EPI ISL 495546|B.1.1.206|South Africa|2020-07-01	0.0004711155	Africa
Africa|hCoV-19/Egypt/CUNCI-HGC008/2020|EPI ISL 468044|B.1|Egypt|2020-05-02	Africa|hCoV-19/South Africa/KRISP-0426/2020|EPI ISL 495546|B.1.1.206|South Africa|2020-07-01	0.0004711313	Africa
Africa|hCoV-19/Egypt/CUNCI-HGC009/2020|EPI ISL 468053|B.1|Egypt|2020-05-02	Africa|hCoV-19/South Africa/KRISP-0426/2020|EPI ISL 495546|B.1.1.206|South Africa|2020-07-01	0.0004039464	Africa
Africa|hCoV-19/Egypt/CUNCI-HGC010/2020|EPI ISL 468055|B.1.247|Egypt|2020-05-02	Africa|hCoV-19/South Africa/KRISP-0426/2020|EPI ISL 495546|B.1.1.206|South Africa|2020-07-01	0.0006394331	Africa
Africa|hCoV-19/Egypt/CUNCI-HGC011/2020|EPI ISL 468059|B.1|Egypt|2020-05-02	Africa|hCoV-19/South Africa/KRISP-0426/2020|EPI ISL 495546|B.1.1.206|South Africa|2020-07-01	0.0004711583	Africa
Africa|hCoV-19/Egypt/CUNCI-HGC012/2020|EPI ISL 468051|B.1.255|Egypt|2020-05-02	Africa|hCoV-19/South Africa/KRISP-0426/2020|EPI ISL 495546|B.1.1.206|South Africa|2020-07-01	0.0006057892	Africa
Africa|hCoV-19/Egypt/CUNCI-HGC013/2020|EPI ISL 468047|B.1.201|Egypt|2020-05-02	Africa|hCoV-19/South Africa/KRISP-0426/2020|EPI ISL 495546|B.1.1.206|South Africa|2020-07-01	0.0005384629	Africa
Africa|hCoV-19/Egypt/CUNCI-HGC014/2020|EPI ISL 468060|B.1.5|Egypt|2020-05-02	Africa|hCoV-19/South Africa/KRISP-0426/2020|EPI ISL 495546|B.1.1.206|South Africa|2020-07-01	0.0003365292	Africa
Africa|hCoV-19/Egypt/CUNCI-HGC015/2020|EPI ISL 468056|B.1|Egypt|2020-05-02	Africa|hCoV-19/South Africa/KRISP-0426/2020|EPI ISL 495546|B.1.1.206|South Africa|2020-07-01	0.0003365178	Africa
Africa|hCoV-19/Egypt/CUNCI-HGC016/2020|EPI ISL 468058|B.1|Egypt|2020-05-02	Africa|hCoV-19/South Africa/KRISP-0426/2020|EPI ISL 495546|B.1.1.206|South Africa|2020-07-01	0.0004720524	Africa
Africa|hCoV-19/Egypt/CUNCI-HGC021/2020|EPI ISL 468061|B.1|Egypt|2020-05-02	Africa|hCoV-19/South Africa/KRISP-0426/2020|EPI ISL 495546|B.1.1.206|South Africa|2020-07-01	0.0004718185	Africa
Africa|hCoV-19/Egypt/CUNCI-HGC023/2020|EPI ISL 468057|B.1.5|Egypt|2020-05-02	Africa|hCoV-19/South Africa/KRISP-0426/2020|EPI ISL 495546|B.1.1.206|South Africa|2020-07-01	0.0003702231	Africa
Africa|hCoV-19/Egypt/CUNCI-HGC028/2020|EPI ISL 468062|B.1|Egypt|2020-05-02	Africa|hCoV-19/South Africa/KRISP-0426/2020|EPI ISL 495546|B.1.1.206|South Africa|2020-07-01	0.0005394065	Africa
Africa|hCoV-19/Egypt/CUNCI-HGC3I011/2020|EPI ISL 479697|B.1|Egypt|2020-06-02	Africa|hCoV-19/South Africa/KRISP-0426/2020|EPI ISL 495546|B.1.1.206|South Africa|2020-07-01	0.0004708095	Africa
Africa|hCoV-19/Egypt/CUNCI-HGC3I012/2020|EPI ISL 479693|B.1.255|Egypt|2020-06-02	Africa|hCoV-19/South Africa/KRISP-0426/2020|EPI ISL 495546|B.1.1.206|South Africa|2020-07-01	0.0006053412	Africa
Africa|hCoV-19/Egypt/CUNCI-HGC3I013/2020|EPI ISL 479694|B.1.201|Egypt|2020-06-02	Africa|hCoV-19/South Africa/KRISP-0426/2020|EPI ISL 495546|B.1.1.206|South Africa|2020-07-01	0.0005380647	Africa
Africa|hCoV-19/Egypt/CUNCI-HGC3I014/2020|EPI ISL 479696|B.1.5|Egypt|2020-06-02	Africa|hCoV-19/South Africa/KRISP-0426/2020|EPI ISL 495546|B.1.1.206|South Africa|2020-07-01	0.0003362689	Africa
Africa|hCoV-19/Egypt/CUNCI-HGC3I02/2020|EPI ISL 479686|B.1|Egypt|2020-06-02	Africa|hCoV-19/South Africa/KRISP-0426/2020|EPI ISL 495546|B.1.1.206|South Africa|2020-07-01	0.0004371952	Africa
Africa|hCoV-19/Egypt/CUNCI-HGC3I023/2020|EPI ISL 479695|B.1.5|Egypt|2020-06-02	Africa|hCoV-19/South Africa/KRISP-0426/2020|EPI ISL 495546|B.1.1.206|South Africa|2020-07-01	0.0003699493	Africa
Africa|hCoV-19/Egypt/CUNCI-HGC3I025/2020|EPI ISL 479691|B.1|Egypt|2020-06-02	Africa|hCoV-19/South Africa/KRISP-0426/2020|EPI ISL 495546|B.1.1.206|South Africa|2020-07-01	0.0005044983	Africa
Africa|hCoV-19/Egypt/CUNCI-HGC3I03/2020|EPI ISL 479687|B.1|Egypt|2020-06-02	Africa|hCoV-19/South Africa/KRISP-0426/2020|EPI ISL 495546|B.1.1.206|South Africa|2020-07-01	0.0004707670	Africa
Africa|hCoV-19/Egypt/CUNCI-HGC3I05/2020|EPI ISL 479690|B.1|Egypt|2020-06-02	Africa|hCoV-19/South Africa/KRISP-0426/2020|EPI ISL 495546|B.1.1.206|South Africa|2020-07-01	0.0004707765	Africa
Africa|hCoV-19/Egypt/CUNCI-HGC3I06/2020|EPI ISL 479688|B.1|Egypt|2020-06-02	Africa|hCoV-19/South Africa/KRISP-0426/2020|EPI ISL 495546|B.1.1.206|South Africa|2020-07-01	0.0004707828	Africa
Africa|hCoV-19/Egypt/CUNCI-HGC3I08/2020|EPI ISL 479698|B.1|Egypt|2020-06-02	Africa|hCoV-19/South Africa/KRISP-0426/2020|EPI ISL 495546|B.1.1.206|South Africa|2020-07-01	0.0004707828	Africa
Africa|hCoV-19/Egypt/CUNCI-HGC3I09/2020|EPI ISL 479692|B.1|Egypt|2020-06-02	Africa|hCoV-19/South Africa/KRISP-0426/2020|EPI ISL 495546|B.1.1.206|South Africa|2020-07-01	0.0004036475	Africa
Africa|hCoV-19/Egypt/CUNCI-HGC4I003/2020|EPI ISL 479699|B.1.1.247|Egypt|2020-06-02	Africa|hCoV-19/South Africa/KRISP-0426/2020|EPI ISL 495546|B.1.1.206|South Africa|2020-07-01	0.0004707969	Africa
Africa|hCoV-19/Egypt/CUNCI-HGC4I004/2020|EPI ISL 479700|B.1.1.296|Egypt|2020-06-02	Africa|hCoV-19/South Africa/KRISP-0426/2020|EPI ISL 495546|B.1.1.206|South Africa|2020-07-01	0.0003698523	Africa
Africa|hCoV-19/Egypt/CUNCI-HGC4I015/2020|EPI ISL 479728|B.1.1.123|Egypt|2020-06-02	Africa|hCoV-19/South Africa/KRISP-0426/2020|EPI ISL 495546|B.1.1.206|South Africa|2020-07-01	0.0004035592	Africa
Africa|hCoV-19/Egypt/CUNCI-HGC4I022/2020|EPI ISL 479705|B.1.1|Egypt|2020-06-02	Africa|hCoV-19/South Africa/KRISP-0426/2020|EPI ISL 495546|B.1.1.206|South Africa|2020-07-01	0.0005044355	Africa
Africa|hCoV-19/Egypt/CUNCI-HGC4I023/2020|EPI ISL 479729|B.1.1.247|Egypt|2020-06-02	Africa|hCoV-19/South Africa/KRISP-0426/2020|EPI ISL 495546|B.1.1.206|South Africa|2020-07-01	0.0003363129	Africa
Africa|hCoV-19/Egypt/CUNCI-HGC4I025/2020|EPI ISL 479706|B.1.255|Egypt|2020-06-02	Africa|hCoV-19/South Africa/KRISP-0426/2020|EPI ISL 495546|B.1.1.206|South Africa|2020-07-01	0.0005380700	Africa
Africa|hCoV-19/Egypt/CUNCI-HGC4I026/2020|EPI ISL 479702|B.1|Egypt|2020-06-02	Africa|hCoV-19/South Africa/KRISP-0426/2020|EPI ISL 495546|B.1.1.206|South Africa|2020-07-01	0.0006059176	Africa
Africa|hCoV-19/Egypt/CUNCI-HGC4I029/2020|EPI ISL 479701|B.1.1.1|Egypt|2020-06-02	Africa|hCoV-19/South Africa/KRISP-0426/2020|EPI ISL 495546|B.1.1.206|South Africa|2020-07-01	0.0005380701	Africa
Africa|hCoV-19/Egypt/CUNCI-HGC4I030/2020|EPI ISL 479703|B.1|Egypt|2020-06-02	Africa|hCoV-19/South Africa/KRISP-0426/2020|EPI ISL 495546|B.1.1.206|South Africa|2020-07-01	0.0005380539	Africa
Africa|hCoV-19/Egypt/CUNCI-HGC4I031/2020|EPI ISL 479707|B.1.1.1|Egypt|2020-06-02	Africa|hCoV-19/South Africa/KRISP-0426/2020|EPI ISL 495546|B.1.1.206|South Africa|2020-07-01	0.0006053390	Africa
Africa|hCoV-19/Egypt/CUNCI-HGC4I032/2020|EPI ISL 479709|B.1.1|Egypt|2020-06-02	Africa|hCoV-19/South Africa/KRISP-0426/2020|EPI ISL 495546|B.1.1.206|South Africa|2020-07-01	0.0003701758	Africa
Africa|hCoV-19/Egypt/CUNCI-HGC4I033/2020|EPI ISL 479704|B.1|Egypt|2020-06-02	Africa|hCoV-19/South Africa/KRISP-0426/2020|EPI ISL 495546|B.1.1.206|South Africa|2020-07-01	0.0004372246	Africa
Africa|hCoV-19/Egypt/CUNCI-HGC4I034/2020|EPI ISL 479708|B.1.255|Egypt|2020-06-02	Africa|hCoV-19/South Africa/KRISP-0426/2020|EPI ISL 495546|B.1.1.206|South Africa|2020-07-01	0.0004034888	Africa
Africa|hCoV-19/Egypt/CUNCI-HGC5I001/2020|EPI ISL 479710|B.1.1|Egypt|2020-06-02	Africa|hCoV-19/South Africa/KRISP-0426/2020|EPI ISL 495546|B.1.1.206|South Africa|2020-07-01	0.0002354239	Africa
Africa|hCoV-19/Egypt/CUNCI-HGC5I003/2020|EPI ISL 479711|B.1|Egypt|2020-06-02	Africa|hCoV-19/South Africa/KRISP-0426/2020|EPI ISL 495546|B.1.1.206|South Africa|2020-07-01	0.0004035335	Africa
Africa|hCoV-19/Egypt/CUNCI-HGC5I010/2020|EPI ISL 479730|B.1.1|Egypt|2020-06-02	Africa|hCoV-19/South Africa/KRISP-0426/2020|EPI ISL 495546|B.1.1.206|South Africa|2020-07-01	0.0003027001	Africa
Africa|hCoV-19/Egypt/CUNCI-HGC5I011/2020|EPI ISL 479712|B.1.1|Egypt|2020-06-02	Africa|hCoV-19/South Africa/KRISP-0426/2020|EPI ISL 495546|B.1.1.206|South Africa|2020-07-01	0.0002353922	Africa
Africa|hCoV-19/Egypt/CUNCI-HGC5I012/2020|EPI ISL 479713|B.1.1|Egypt|2020-06-02	Africa|hCoV-19/South Africa/KRISP-0426/2020|EPI ISL 495546|B.1.1.206|South Africa|2020-07-01	0.0002689528	Africa
Africa|hCoV-19/Egypt/CUNCI-HGC5I014/2020|EPI ISL 479714|B.1.255|Egypt|2020-06-02	Africa|hCoV-19/South Africa/KRISP-0426/2020|EPI ISL 495546|B.1.1.206|South Africa|2020-07-01	0.0005380881	Africa
Africa|hCoV-19/Egypt/CUNCI-HGC5I015/2020|EPI ISL 475722|B.1.255|Egypt|2020-05-02	Africa|hCoV-19/South Africa/KRISP-0426/2020|EPI ISL 495546|B.1.1.206|South Africa|2020-07-01	0.0006056586	Africa
Africa|hCoV-19/Egypt/CUNCI-HGC5I016/2020|EPI ISL 479731|B.1|Egypt|2020-06-02	Africa|hCoV-19/South Africa/KRISP-0426/2020|EPI ISL 495546|B.1.1.206|South Africa|2020-07-01	0.0004371907	Africa
Africa|hCoV-19/Egypt/CUNCI-HGC5I022/2020|EPI ISL 479715|B.1.1|Egypt|2020-06-02	Africa|hCoV-19/South Africa/KRISP-0426/2020|EPI ISL 495546|B.1.1.206|South Africa|2020-07-01	0.0003025881	Africa
Africa|hCoV-19/Egypt/CUNCI-HGC5I025/2020|EPI ISL 479716|A|Egypt|2020-06-02	Africa|hCoV-19/South Africa/KRISP-0426/2020|EPI ISL 495546|B.1.1.206|South Africa|2020-07-01	0.0003706384	Africa
Africa|hCoV-19/Egypt/CUNCI-HGC5I026/2020|EPI ISL 479735|B.1.5|Egypt|2020-06-02	Africa|hCoV-19/South Africa/KRISP-0426/2020|EPI ISL 495546|B.1.1.206|South Africa|2020-07-01	0.0005383286	Africa
Africa|hCoV-19/Egypt/CUNCI-HGC5I029/2020|EPI ISL 479734|B.1|Egypt|2020-06-02	Africa|hCoV-19/South Africa/KRISP-0426/2020|EPI ISL 495546|B.1.1.206|South Africa|2020-07-01	0.0004372540	Africa
Africa|hCoV-19/Egypt/CUNCI-HGC5I030/2020|EPI ISL 479721|B.1.5|Egypt|2020-06-02	Africa|hCoV-19/South Africa/KRISP-0426/2020|EPI ISL 495546|B.1.1.206|South Africa|2020-07-01	0.0003363141	Africa
Africa|hCoV-19/Egypt/CUNCI-HGC5I033/2020|EPI ISL 479717|B.1.5|Egypt|2020-06-02	Africa|hCoV-19/South Africa/KRISP-0426/2020|EPI ISL 495546|B.1.1.206|South Africa|2020-07-01	0.0003027102	Africa
Africa|hCoV-19/Egypt/CUNCI-HGC5I034/2020|EPI ISL 479720|B.1.5|Egypt|2020-06-02	Africa|hCoV-19/South Africa/KRISP-0426/2020|EPI ISL 495546|B.1.1.206|South Africa|2020-07-01	0.0003698734	Africa
Africa|hCoV-19/Egypt/CUNCI-HGC6I002/2020|EPI ISL 479719|B.1.1.1|Egypt|2020-06-02	Africa|hCoV-19/South Africa/KRISP-0426/2020|EPI ISL 495546|B.1.1.206|South Africa|2020-07-01	0.0005043966	Africa
Africa|hCoV-19/Egypt/CUNCI-HGC6I003/2020|EPI ISL 479718|B.1.5|Egypt|2020-06-02	Africa|hCoV-19/South Africa/KRISP-0426/2020|EPI ISL 495546|B.1.1.206|South Africa|2020-07-01	0.0004371848	Africa
Africa|hCoV-19/Egypt/CUNCI-HGC6I007/2020|EPI ISL 479722|B.1|Egypt|2020-06-02	Africa|hCoV-19/South Africa/KRISP-0426/2020|EPI ISL 495546|B.1.1.206|South Africa|2020-07-01	0.0003699867	Africa
Africa|hCoV-19/Egypt/CUNCI-HGC6I010/2020|EPI ISL 478672|B.1|Egypt|2020-06-02	Africa|hCoV-19/South Africa/KRISP-0426/2020|EPI ISL 495546|B.1.1.206|South Africa|2020-07-01	0.0005380285	Africa
Africa|hCoV-19/Egypt/CUNCI-HGC6I011/2020|EPI ISL 479727|A|Egypt|2020-06-02	Africa|hCoV-19/South Africa/KRISP-0426/2020|EPI ISL 495546|B.1.1.206|South Africa|2020-07-01	0.0008746787	Africa
Africa|hCoV-19/Egypt/CUNCI-HGC6I015/2020|EPI ISL 479725|B.1.1|Egypt|2020-06-02	Africa|hCoV-19/South Africa/KRISP-0426/2020|EPI ISL 495546|B.1.1.206|South Africa|2020-07-01	0.0004034577	Africa
Africa|hCoV-19/Egypt/CUNCI-HGC6I016/2020|EPI ISL 475723|B.1.247|Egypt|2020-06-02	Africa|hCoV-19/South Africa/KRISP-0426/2020|EPI ISL 495546|B.1.1.206|South Africa|2020-07-01	0.0006395431	Africa
Africa|hCoV-19/Egypt/CUNCI-HGC6I024/2020|EPI ISL 479732|B.1.1.247|Egypt|2020-06-02	Africa|hCoV-19/South Africa/KRISP-0426/2020|EPI ISL 495546|B.1.1.206|South Africa|2020-07-01	0.0003702717	Africa
Africa|hCoV-19/Egypt/CUNCI-HGC6I026/2020|EPI ISL 479724|B.1.1.1|Egypt|2020-06-02	Africa|hCoV-19/South Africa/KRISP-0426/2020|EPI ISL 495546|B.1.1.206|South Africa|2020-07-01	0.0005380338	Africa
Africa|hCoV-19/Egypt/CUNCI-HGC6I029/2020|EPI ISL 477161|B.1.255|Egypt|2020-06-02	Africa|hCoV-19/South Africa/KRISP-0426/2020|EPI ISL 495546|B.1.1.206|South Africa|2020-07-01	0.0005380520	Africa
Africa|hCoV-19/Egypt/CUNCI-HGC6I031/2020|EPI ISL 475724|B.1.1.1|Egypt|2020-06-02	Africa|hCoV-19/South Africa/KRISP-0426/2020|EPI ISL 495546|B.1.1.206|South Africa|2020-07-01	0.0005047071	Africa
Africa|hCoV-19/Egypt/CUNCI-HGC6I032/2020|EPI ISL 479733|B.1.1.1|Egypt|2020-06-02	Africa|hCoV-19/South Africa/KRISP-0426/2020|EPI ISL 495546|B.1.1.206|South Africa|2020-07-01	0.0005044644	Africa
Africa|hCoV-19/Egypt/CUNCI-HGC6I033/2020|EPI ISL 479723|B.1.1.1|Egypt|2020-06-02	Africa|hCoV-19/South Africa/KRISP-0426/2020|EPI ISL 495546|B.1.1.206|South Africa|2020-07-01	0.0005044424	Africa
Africa|hCoV-19/Egypt/CUNCI-HGC7I01/2020|EPI ISL 529141|B.1|Egypt|2020-07-19	Africa|hCoV-19/South Africa/KRISP-0426/2020|EPI ISL 495546|B.1.1.206|South Africa|2020-07-01	0.0005717743	Africa
Africa|hCoV-19/Egypt/CUNCI-HGC7I02/2020|EPI ISL 529142|A|Egypt|2020-07-19	Africa|hCoV-19/South Africa/KRISP-0426/2020|EPI ISL 495546|B.1.1.206|South Africa|2020-07-01	0.0008410768	Africa
Africa|hCoV-19/Egypt/CUNCI-HGC7I07/2020|EPI ISL 529145|B.1|Egypt|2020-07-19	Africa|hCoV-19/South Africa/KRISP-0426/2020|EPI ISL 495546|B.1.1.206|South Africa|2020-07-01	0.0005381424	Africa
Africa|hCoV-19/Egypt/EGY-020/2020|EPI ISL 526975|B.1|Egypt|2020-08-14	Africa|hCoV-19/South Africa/KRISP-0426/2020|EPI ISL 495546|B.1.1.206|South Africa|2020-07-01	0.0005380646	Africa
Africa|hCoV-19/Egypt/EGY-041/2020|EPI ISL 526997|B.1|Egypt|2020-08-22	Africa|hCoV-19/South Africa/KRISP-0426/2020|EPI ISL 495546|B.1.1.206|South Africa|2020-07-01	0.0005380647	Africa
Africa|hCoV-19/Egypt/EGY-S031/2020|EPI ISL 526986|B.1|Egypt|2020-08-17	Africa|hCoV-19/South Africa/KRISP-0426/2020|EPI ISL 495546|B.1.1.206|South Africa|2020-07-01	0.0005380647	Africa
Africa|hCoV-19/Egypt/HCoV2-Egy-002/2020|EPI ISL 510532|B.1|Egypt|2020-06-02	Africa|hCoV-19/South Africa/KRISP-0426/2020|EPI ISL 495546|B.1.1.206|South Africa|2020-07-01	0.0005380647	Africa
Africa|hCoV-19/Egypt/MASRI-005/2020|EPI ISL 482759|B.1|Egypt|2020-04-30	Africa|hCoV-19/South Africa/KRISP-0426/2020|EPI ISL 495546|B.1.1.206|South Africa|2020-07-01	0.0004034807	Africa
Africa|hCoV-19/Egypt/MASRI-007/2020|EPI ISL 482760|B.1|Egypt|2020-04-28	Africa|hCoV-19/South Africa/KRISP-0426/2020|EPI ISL 495546|B.1.1.206|South Africa|2020-07-01	0.0004710567	Africa
Africa|hCoV-19/Egypt/MASRI-008/2020|EPI ISL 482761|B.1|Egypt|2020-04-30	Africa|hCoV-19/South Africa/KRISP-0426/2020|EPI ISL 495546|B.1.1.206|South Africa|2020-07-01	0.0004058998	Africa
Africa|hCoV-19/Egypt/MASRI-009/2020|EPI ISL 483035|A|Egypt|2020-04-30	Africa|hCoV-19/South Africa/KRISP-0426/2020|EPI ISL 495546|B.1.1.206|South Africa|2020-07-01	0.0007063167	Africa
Africa|hCoV-19/Egypt/MASRI-011/2020|EPI ISL 482762|B.1|Egypt|2020-05-05	Africa|hCoV-19/South Africa/KRISP-0426/2020|EPI ISL 495546|B.1.1.206|South Africa|2020-07-01	0.0004708509	Africa
Africa|hCoV-19/Egypt/MASRI-012/2020|EPI ISL 482763|B.1|Egypt|2020-05-05	Africa|hCoV-19/South Africa/KRISP-0426/2020|EPI ISL 495546|B.1.1.206|South Africa|2020-07-01	0.0003698499	Africa
Africa|hCoV-19/Egypt/MASRI-014/2020|EPI ISL 482765|B.1|Egypt|2020-04-30	Africa|hCoV-19/South Africa/KRISP-0426/2020|EPI ISL 495546|B.1.1.206|South Africa|2020-07-01	0.0006054550	Africa
Africa|hCoV-19/Egypt/MASRI-015/2020|EPI ISL 482766|B.1.36|Egypt|2020-05-11	Africa|hCoV-19/South Africa/KRISP-0426/2020|EPI ISL 495546|B.1.1.206|South Africa|2020-07-01	0.0006726644	Africa
Africa|hCoV-19/Egypt/MASRI-016/2020|EPI ISL 482767|B.1|Egypt|2020-05-11	Africa|hCoV-19/South Africa/KRISP-0426/2020|EPI ISL 495546|B.1.1.206|South Africa|2020-07-01	0.0006058624	Africa
Africa|hCoV-19/Egypt/MASRI-018/2020|EPI ISL 483036|A|Egypt|2020-05-10	Africa|hCoV-19/South Africa/KRISP-0426/2020|EPI ISL 495546|B.1.1.206|South Africa|2020-07-01	0.0008469155	Africa
Africa|hCoV-19/Egypt/MASRI-020/2020|EPI ISL 483037|B.1|Egypt|2020-05-13	Africa|hCoV-19/South Africa/KRISP-0426/2020|EPI ISL 495546|B.1.1.206|South Africa|2020-07-01	0.0006795968	Africa
Africa|hCoV-19/Egypt/MASRI-022/2020|EPI ISL 482768|B.1.255|Egypt|2020-05-13	Africa|hCoV-19/South Africa/KRISP-0426/2020|EPI ISL 495546|B.1.1.206|South Africa|2020-07-01	0.0006063145	Africa
Africa|hCoV-19/Egypt/MASRI-023/2020|EPI ISL 482769|B.1|Egypt|2020-05-11	Africa|hCoV-19/South Africa/KRISP-0426/2020|EPI ISL 495546|B.1.1.206|South Africa|2020-07-01	0.0004039409	Africa
Africa|hCoV-19/Egypt/MASRI-024/2020|EPI ISL 482770|B.1|Egypt|2020-05-11	Africa|hCoV-19/South Africa/KRISP-0426/2020|EPI ISL 495546|B.1.1.206|South Africa|2020-07-01	0.0004707718	Africa
Africa|hCoV-19/Egypt/MASRI-025/2020|EPI ISL 482771|B.1|Egypt|2020-05-10	Africa|hCoV-19/South Africa/KRISP-0426/2020|EPI ISL 495546|B.1.1.206|South Africa|2020-07-01	0.0006056239	Africa
Africa|hCoV-19/Egypt/MASRI-026/2020|EPI ISL 482772|B.1|Egypt|2020-05-10	Africa|hCoV-19/South Africa/KRISP-0426/2020|EPI ISL 495546|B.1.1.206|South Africa|2020-07-01	0.0005381477	Africa
Africa|hCoV-19/Egypt/MASRI-027/2020|EPI ISL 482773|B.1.1.123|Egypt|2020-05-08	Africa|hCoV-19/South Africa/KRISP-0426/2020|EPI ISL 495546|B.1.1.206|South Africa|2020-07-01	0.0003369100	Africa
Africa|hCoV-19/Egypt/MASRI-028/2020|EPI ISL 483038|B.1|Egypt|2020-05-13	Africa|hCoV-19/South Africa/KRISP-0426/2020|EPI ISL 495546|B.1.1.206|South Africa|2020-07-01	0.0005380593	Africa
Africa|hCoV-19/Egypt/MASRI-029/2020|EPI ISL 482774|B.1|Egypt|2020-05-13	Africa|hCoV-19/South Africa/KRISP-0426/2020|EPI ISL 495546|B.1.1.206|South Africa|2020-07-01	0.0004707876	Africa
Africa|hCoV-19/Egypt/MASRI-10/2020|EPI ISL 475752|B.1.255|Egypt|2020-05	Africa|hCoV-19/South Africa/KRISP-0426/2020|EPI ISL 495546|B.1.1.206|South Africa|2020-07-01	0.0005718705	Africa
Africa|hCoV-19/Egypt/MASRI-11/2020|EPI ISL 475753|B.1.36|Egypt|2020-05	Africa|hCoV-19/South Africa/KRISP-0426/2020|EPI ISL 495546|B.1.1.206|South Africa|2020-07-01	0.0007063048	Africa
Africa|hCoV-19/Egypt/MASRI-14/2020|EPI ISL 475749|B.1|Egypt|2020-05	Africa|hCoV-19/South Africa/KRISP-0426/2020|EPI ISL 495546|B.1.1.206|South Africa|2020-07-01	0.0004371511	Africa
Africa|hCoV-19/Egypt/MASRI-15/2020|EPI ISL 475750|B.1.1|Egypt|2020-05	Africa|hCoV-19/South Africa/KRISP-0426/2020|EPI ISL 495546|B.1.1.206|South Africa|2020-07-01	0.0005753438	Africa
Africa|hCoV-19/Egypt/MASRI-2/2020|EPI ISL 475745|B.1|Egypt|2020-05	Africa|hCoV-19/South Africa/KRISP-0426/2020|EPI ISL 495546|B.1.1.206|South Africa|2020-07-01	0.0004707557	Africa
Africa|hCoV-19/Egypt/MASRI-3/2020|EPI ISL 475746|A|Egypt|2020-05	Africa|hCoV-19/South Africa/KRISP-0426/2020|EPI ISL 495546|B.1.1.206|South Africa|2020-07-01	0.0007400133	Africa
Africa|hCoV-19/Egypt/MASRI-6/2020|EPI ISL 475747|B.1.255|Egypt|2020-05	Africa|hCoV-19/South Africa/KRISP-0426/2020|EPI ISL 495546|B.1.1.206|South Africa|2020-07-01	0.0004707559	Africa
Africa|hCoV-19/Egypt/MASRI-9/2020|EPI ISL 475751|B.1.1.1|Egypt|2020-05	Africa|hCoV-19/South Africa/KRISP-0426/2020|EPI ISL 495546|B.1.1.206|South Africa|2020-07-01	0.0006391474	Africa
Africa|hCoV-19/Egypt/NRC-01/2020|EPI ISL 430820|B.1|Egypt|2020-03-18	Africa|hCoV-19/South Africa/KRISP-0426/2020|EPI ISL 495546|B.1.1.206|South Africa|2020-07-01	0.0004388982	Africa
Africa|hCoV-19/Egypt/NRC-03/2020|EPI ISL 430819|B.1.246|Egypt|2020-03-18	Africa|hCoV-19/South Africa/KRISP-0426/2020|EPI ISL 495546|B.1.1.206|South Africa|2020-07-01	0.0004723486	Africa
Africa|hCoV-19/Gabon/ITM-K011/2020|EPI ISL 539573|A|Gabon|2020-03-22	Africa|hCoV-19/South Africa/KRISP-0426/2020|EPI ISL 495546|B.1.1.206|South Africa|2020-07-01	0.0006726533	Africa
Africa|hCoV-19/Gabon/ITM-K023/2020|EPI ISL 539574|B.1.178|Gabon|2020-03-27	Africa|hCoV-19/South Africa/KRISP-0426/2020|EPI ISL 495546|B.1.1.206|South Africa|2020-07-01	0.0004371129	Africa
Africa|hCoV-19/Gabon/ITM-K027/2020|EPI ISL 539575|A|Gabon|2020-03-27	Africa|hCoV-19/South Africa/KRISP-0426/2020|EPI ISL 495546|B.1.1.206|South Africa|2020-07-01	0.0006726376	Africa
Africa|hCoV-19/Gabon/ITM-K028/2020|EPI ISL 539576|B.1.292|Gabon|2020-03-27	Africa|hCoV-19/South Africa/KRISP-0426/2020|EPI ISL 495546|B.1.1.206|South Africa|2020-07-01	0.0004371217	Africa
Africa|hCoV-19/Gambia/0214/2020|EPI ISL 471158|B.1|Gambia|2020-03-29	Africa|hCoV-19/South Africa/KRISP-0426/2020|EPI ISL 495546|B.1.1.206|South Africa|2020-07-01	0.0004041570	Africa
Africa|hCoV-19/Gambia/0268/2020|EPI ISL 471159|B.1.1|Gambia|2020-03-21	Africa|hCoV-19/South Africa/KRISP-0426/2020|EPI ISL 495546|B.1.1.206|South Africa|2020-07-01	0.0002715476	Africa
Africa|hCoV-19/Gambia/0278/2020|EPI ISL 471160|B.1.1|Gambia|2020-03-20	Africa|hCoV-19/South Africa/KRISP-0426/2020|EPI ISL 495546|B.1.1.206|South Africa|2020-07-01	0.0002719444	Africa
Africa|hCoV-19/Gambia/0528/2020|EPI ISL 471161|B.1.1.293|Gambia|2020-04-30	Africa|hCoV-19/South Africa/KRISP-0426/2020|EPI ISL 495546|B.1.1.206|South Africa|2020-07-01	0.0003103100	Africa
Africa|hCoV-19/Gambia/0531/2020|EPI ISL 471162|B.1.1.293|Gambia|2020-04-30	Africa|hCoV-19/South Africa/KRISP-0426/2020|EPI ISL 495546|B.1.1.206|South Africa|2020-07-01	0.0003103315	Africa
Africa|hCoV-19/Gambia/0536/2020|EPI ISL 471163|B.1.1.293|Gambia|2020-04-30	Africa|hCoV-19/South Africa/KRISP-0426/2020|EPI ISL 495546|B.1.1.206|South Africa|2020-07-01	0.0003025708	Africa
Africa|hCoV-19/Gambia/0547/2020|EPI ISL 471164|B.1.1.293|Gambia|2020-04-30	Africa|hCoV-19/South Africa/KRISP-0426/2020|EPI ISL 495546|B.1.1.206|South Africa|2020-07-01	0.0003030496	Africa
Africa|hCoV-19/Gambia/0548/2020|EPI ISL 471165|B.1.5|Gambia|2020-04-30	Africa|hCoV-19/South Africa/KRISP-0426/2020|EPI ISL 495546|B.1.1.206|South Africa|2020-07-01	0.0002783682	Africa
Africa|hCoV-19/Gambia/1090/2020|EPI ISL 471166|B.1.1|Gambia|2020-05-04	Africa|hCoV-19/South Africa/KRISP-0426/2020|EPI ISL 495546|B.1.1.206|South Africa|2020-07-01	0.0003389306	Africa
Africa|hCoV-19/Gambia/1094/2020|EPI ISL 471167|B.1.1.293|Gambia|2020-05-04	Africa|hCoV-19/South Africa/KRISP-0426/2020|EPI ISL 495546|B.1.1.206|South Africa|2020-07-01	0.0003025708	Africa
Africa|hCoV-19/Gambia/1251/2020|EPI ISL 471168|B.1.1.293|Gambia|2020-05-07	Africa|hCoV-19/South Africa/KRISP-0426/2020|EPI ISL 495546|B.1.1.206|South Africa|2020-07-01	0.0003103101	Africa
Africa|hCoV-19/Gambia/1264/2020|EPI ISL 471169|B.1.1|Gambia|2020-05-07	Africa|hCoV-19/South Africa/KRISP-0426/2020|EPI ISL 495546|B.1.1.206|South Africa|2020-07-01	0.0002711795	Africa
Africa|hCoV-19/Gambia/1271/2020|EPI ISL 471170|B.1.1|Gambia|2020-05-07	Africa|hCoV-19/South Africa/KRISP-0426/2020|EPI ISL 495546|B.1.1.206|South Africa|2020-07-01	0.0002715292	Africa
Africa|hCoV-19/Gambia/1277/2020|EPI ISL 471171|B.1.1.293|Gambia|2020-05-07	Africa|hCoV-19/South Africa/KRISP-0426/2020|EPI ISL 495546|B.1.1.206|South Africa|2020-07-01	0.0003025708	Africa
Africa|hCoV-19/Gambia/3668/2020|EPI ISL 560992|B.1.5.12|Gambia|2020-07-30	Africa|hCoV-19/South Africa/KRISP-0426/2020|EPI ISL 495546|B.1.1.206|South Africa|2020-07-01	0.0006098338	Africa
Africa|hCoV-19/Gambia/3670/2020|EPI ISL 560993|B.1.5.12|Gambia|2020-07-30	Africa|hCoV-19/South Africa/KRISP-0426/2020|EPI ISL 495546|B.1.1.206|South Africa|2020-07-01	0.0006148322	Africa
Africa|hCoV-19/Gambia/3671/2020|EPI ISL 560994|B.1.1.293|Gambia|2020-07-30	Africa|hCoV-19/South Africa/KRISP-0426/2020|EPI ISL 495546|B.1.1.206|South Africa|2020-07-01	0.0003725916	Africa
Africa|hCoV-19/Gambia/3673/2020|EPI ISL 560995|B.1.5|Gambia|2020-07-30	Africa|hCoV-19/South Africa/KRISP-0426/2020|EPI ISL 495546|B.1.1.206|South Africa|2020-07-01	0.0003726621	Africa
Africa|hCoV-19/Gambia/3676/2020|EPI ISL 560996|B.1.5|Gambia|2020-07-30	Africa|hCoV-19/South Africa/KRISP-0426/2020|EPI ISL 495546|B.1.1.206|South Africa|2020-07-01	0.0003793674	Africa
Africa|hCoV-19/Gambia/3678/2020|EPI ISL 560997|B.1.292|Gambia|2020-07-30	Africa|hCoV-19/South Africa/KRISP-0426/2020|EPI ISL 495546|B.1.1.206|South Africa|2020-07-01	0.0004707718	Africa
Africa|hCoV-19/Gambia/3679/2020|EPI ISL 560998|B.1.5.12|Gambia|2020-07-30	Africa|hCoV-19/South Africa/KRISP-0426/2020|EPI ISL 495546|B.1.1.206|South Africa|2020-07-01	0.0005465416	Africa
Africa|hCoV-19/Gambia/3680/2020|EPI ISL 560999|B.1.5|Gambia|2020-07-30	Africa|hCoV-19/South Africa/KRISP-0426/2020|EPI ISL 495546|B.1.1.206|South Africa|2020-07-01	0.0003795112	Africa
Africa|hCoV-19/Gambia/3683/2020|EPI ISL 561000|B.1.292|Gambia|2020-07-30	Africa|hCoV-19/South Africa/KRISP-0426/2020|EPI ISL 495546|B.1.1.206|South Africa|2020-07-01	0.0005044082	Africa
Africa|hCoV-19/Gambia/3703/2020|EPI ISL 561001|B.1.5.12|Gambia|2020-07-30	Africa|hCoV-19/South Africa/KRISP-0426/2020|EPI ISL 495546|B.1.1.206|South Africa|2020-07-01	0.0005380593	Africa
Africa|hCoV-19/Gambia/3717/2020|EPI ISL 561002|B.1.5|Gambia|2020-07-30	Africa|hCoV-19/South Africa/KRISP-0426/2020|EPI ISL 495546|B.1.1.206|South Africa|2020-07-01	0.0004098741	Africa
Africa|hCoV-19/Gambia/3724/2020|EPI ISL 561003|B.1.5.12|Gambia|2020-07-30	Africa|hCoV-19/South Africa/KRISP-0426/2020|EPI ISL 495546|B.1.1.206|South Africa|2020-07-01	0.0005380593	Africa
Africa|hCoV-19/Gambia/3725/2020|EPI ISL 561004|B.1.1.293|Gambia|2020-07-30	Africa|hCoV-19/South Africa/KRISP-0426/2020|EPI ISL 495546|B.1.1.206|South Africa|2020-07-01	0.0004371113	Africa
Africa|hCoV-19/Gambia/3728/2020|EPI ISL 561005|B.1.5|Gambia|2020-07-30	Africa|hCoV-19/South Africa/KRISP-0426/2020|EPI ISL 495546|B.1.1.206|South Africa|2020-07-01	0.0003520462	Africa
Africa|hCoV-19/Gambia/3729/2020|EPI ISL 561006|B.1.5.12|Gambia|2020-07-30	Africa|hCoV-19/South Africa/KRISP-0426/2020|EPI ISL 495546|B.1.1.206|South Africa|2020-07-01	0.0004707668	Africa
Africa|hCoV-19/Gambia/3732/2020|EPI ISL 561007|B.1.5|Gambia|2020-07-30	Africa|hCoV-19/South Africa/KRISP-0426/2020|EPI ISL 495546|B.1.1.206|South Africa|2020-07-01	0.0004101682	Africa
Africa|hCoV-19/Gambia/3735/2020|EPI ISL 561008|B.1.5|Gambia|2020-07-30	Africa|hCoV-19/South Africa/KRISP-0426/2020|EPI ISL 495546|B.1.1.206|South Africa|2020-07-01	0.0003448484	Africa
Africa|hCoV-19/Gambia/3737/2020|EPI ISL 561009|B.1.1.293|Gambia|2020-07-30	Africa|hCoV-19/South Africa/KRISP-0426/2020|EPI ISL 495546|B.1.1.206|South Africa|2020-07-01	0.0004373319	Africa
Africa|hCoV-19/Gambia/3741/2020|EPI ISL 561010|B.1.5.12|Gambia|2020-07-30	Africa|hCoV-19/South Africa/KRISP-0426/2020|EPI ISL 495546|B.1.1.206|South Africa|2020-07-01	0.0004781570	Africa
Africa|hCoV-19/Gambia/3743/2020|EPI ISL 561011|B.1.5.12|Gambia|2020-07-30	Africa|hCoV-19/South Africa/KRISP-0426/2020|EPI ISL 495546|B.1.1.206|South Africa|2020-07-01	0.0006053636	Africa
Africa|hCoV-19/Gambia/3749/2020|EPI ISL 561012|B.1.5.12|Gambia|2020-07-30	Africa|hCoV-19/South Africa/KRISP-0426/2020|EPI ISL 495546|B.1.1.206|South Africa|2020-07-01	0.0005380412	Africa
Africa|hCoV-19/Gambia/3761/2020|EPI ISL 561013|B.1.5.12|Gambia|2020-07-30	Africa|hCoV-19/South Africa/KRISP-0426/2020|EPI ISL 495546|B.1.1.206|South Africa|2020-07-01	0.0005380412	Africa
Africa|hCoV-19/Gambia/3772/2020|EPI ISL 561025|B.1.5|Gambia|2020-07-30	Africa|hCoV-19/South Africa/KRISP-0426/2020|EPI ISL 495546|B.1.1.206|South Africa|2020-07-01	0.0003835331	Africa
Africa|hCoV-19/Gambia/GC19-015/2020|EPI ISL 428855|B.1.1.8|Gambia|2020-03-17	Africa|hCoV-19/South Africa/KRISP-0426/2020|EPI ISL 495546|B.1.1.206|South Africa|2020-07-01	0.0003025576	Africa
Africa|hCoV-19/Gambia/GC19-026/2020|EPI ISL 428856|B.6|Gambia|2020-03-21	Africa|hCoV-19/South Africa/KRISP-0426/2020|EPI ISL 495546|B.1.1.206|South Africa|2020-07-01	0.0006389905	Africa
Africa|hCoV-19/Gambia/GC19-029/2020|EPI ISL 428857|B.1|Gambia|2020-04-20	Africa|hCoV-19/South Africa/KRISP-0426/2020|EPI ISL 495546|B.1.1.206|South Africa|2020-07-01	0.0004371407	Africa
Africa|hCoV-19/Gambia/GC19-0479/2020|EPI ISL 561015|B.1.1.293|Gambia|2020-04-29	Africa|hCoV-19/South Africa/KRISP-0426/2020|EPI ISL 495546|B.1.1.206|South Africa|2020-07-01	0.0003162731	Africa
Africa|hCoV-19/Gambia/GC19-0544/2020|EPI ISL 561016|B.1.5|Gambia|2020-05-01	Africa|hCoV-19/South Africa/KRISP-0426/2020|EPI ISL 495546|B.1.1.206|South Africa|2020-07-01	0.0002449108	Africa
Africa|hCoV-19/Gambia/GC19-1385/2020|EPI ISL 561018|B.1.5|Gambia|2020-05-12	Africa|hCoV-19/South Africa/KRISP-0426/2020|EPI ISL 495546|B.1.1.206|South Africa|2020-07-01	0.0002475868	Africa
Africa|hCoV-19/Gambia/GC19-1503/2020|EPI ISL 561021|B.1.1|Gambia|2020-05-14	Africa|hCoV-19/South Africa/KRISP-0426/2020|EPI ISL 495546|B.1.1.206|South Africa|2020-07-01	0.0003698229	Africa
Africa|hCoV-19/Gambia/GC19-1527/2020|EPI ISL 561022|B.1.1.293|Gambia|2020-05-16	Africa|hCoV-19/South Africa/KRISP-0426/2020|EPI ISL 495546|B.1.1.206|South Africa|2020-07-01	0.0003026013	Africa
Africa|hCoV-19/Gambia/GC19-1533/2020|EPI ISL 561023|B.1.1.264|Gambia|2020-05-16	Africa|hCoV-19/South Africa/KRISP-0426/2020|EPI ISL 495546|B.1.1.206|South Africa|2020-07-01	0.0003135527	Africa
Africa|hCoV-19/Gambia/GC19-1572/2020|EPI ISL 561014|B.1.1|Gambia|2020-05-20	Africa|hCoV-19/South Africa/KRISP-0426/2020|EPI ISL 495546|B.1.1.206|South Africa|2020-07-01	0.0002790381	Africa
Africa|hCoV-19/Gambia/GC19-1575/2020|EPI ISL 561026|B.1.1|Gambia|2020-05-20	Africa|hCoV-19/South Africa/KRISP-0426/2020|EPI ISL 495546|B.1.1.206|South Africa|2020-07-01	0.0003471771	Africa
Africa|hCoV-19/Gambia/GC19-1606/2020|EPI ISL 561027|B.1.1|Gambia|2020-05-20	Africa|hCoV-19/South Africa/KRISP-0426/2020|EPI ISL 495546|B.1.1.206|South Africa|2020-07-01	0.0003135629	Africa
Africa|hCoV-19/Gambia/GC19-1706/2020|EPI ISL 561028|B.1.5|Gambia|2020-05-22	Africa|hCoV-19/South Africa/KRISP-0426/2020|EPI ISL 495546|B.1.1.206|South Africa|2020-07-01	0.0002450474	Africa
Africa|hCoV-19/Gambia/GC19-1814/2020|EPI ISL 561032|B.1.5|Gambia|2020-05-28	Africa|hCoV-19/South Africa/KRISP-0426/2020|EPI ISL 495546|B.1.1.206|South Africa|2020-07-01	0.0002474989	Africa
Africa|hCoV-19/Gambia/GC19-1818/2020|EPI ISL 561034|B.1.1|Gambia|2020-05-28	Africa|hCoV-19/South Africa/KRISP-0426/2020|EPI ISL 495546|B.1.1.206|South Africa|2020-07-01	0.0003698475	Africa
Africa|hCoV-19/Gambia/GC19-1983/2020|EPI ISL 561038|B.1.1|Gambia|2020-06-07	Africa|hCoV-19/South Africa/KRISP-0426/2020|EPI ISL 495546|B.1.1.206|South Africa|2020-07-01	0.0003698361	Africa
Africa|hCoV-19/Gambia/GC19-2197/2020|EPI ISL 561040|B.1.292|Gambia|2020-06-26	Africa|hCoV-19/South Africa/KRISP-0426/2020|EPI ISL 495546|B.1.1.206|South Africa|2020-07-01	0.0004745852	Africa
Africa|hCoV-19/Gambia/GC19-2427/2020|EPI ISL 561105|B.1.1.293|Gambia|2020-07-21	Africa|hCoV-19/South Africa/KRISP-0426/2020|EPI ISL 495546|B.1.1.206|South Africa|2020-07-01	0.0004035471	Africa
Africa|hCoV-19/Gambia/GC19-2443/2020|EPI ISL 561106|B.1.5|Gambia|2020-07-21	Africa|hCoV-19/South Africa/KRISP-0426/2020|EPI ISL 495546|B.1.1.206|South Africa|2020-07-01	0.0003183588	Africa
Africa|hCoV-19/Gambia/GC19-2450/2020|EPI ISL 561107|B.1.5.12|Gambia|2020-07-21	Africa|hCoV-19/South Africa/KRISP-0426/2020|EPI ISL 495546|B.1.1.206|South Africa|2020-07-01	0.0005380663	Africa
Africa|hCoV-19/Gambia/GC19-2459/2020|EPI ISL 561108|B.1.1.293|Gambia|2020-07-21	Africa|hCoV-19/South Africa/KRISP-0426/2020|EPI ISL 495546|B.1.1.206|South Africa|2020-07-01	0.0003728782	Africa
Africa|hCoV-19/Gambia/GC19-2469/2020|EPI ISL 561109|B.1.5|Gambia|2020-07-21	Africa|hCoV-19/South Africa/KRISP-0426/2020|EPI ISL 495546|B.1.1.206|South Africa|2020-07-01	0.0003448842	Africa
Africa|hCoV-19/Gambia/GC19-2473/2020|EPI ISL 561110|B.1.5.12|Gambia|2020-07-21	Africa|hCoV-19/South Africa/KRISP-0426/2020|EPI ISL 495546|B.1.1.206|South Africa|2020-07-01	0.0005717322	Africa
Africa|hCoV-19/Gambia/GC19-2498/2020|EPI ISL 561111|B.1.292|Gambia|2020-07-21	Africa|hCoV-19/South Africa/KRISP-0426/2020|EPI ISL 495546|B.1.1.206|South Africa|2020-07-01	0.0005043916	Africa
Africa|hCoV-19/Gambia/GC19-2525/2020|EPI ISL 561113|B.1.1.293|Gambia|2020-07-21	Africa|hCoV-19/South Africa/KRISP-0426/2020|EPI ISL 495546|B.1.1.206|South Africa|2020-07-01	0.0003698324	Africa
Africa|hCoV-19/Gambia/GC19-2526/2020|EPI ISL 561114|B.1.5.12|Gambia|2020-07-21	Africa|hCoV-19/South Africa/KRISP-0426/2020|EPI ISL 495546|B.1.1.206|South Africa|2020-07-01	0.0005717437	Africa
Africa|hCoV-19/Gambia/GC19-2629/2020|EPI ISL 561123|B.1.5.12|Gambia|2020-07-21	Africa|hCoV-19/South Africa/KRISP-0426/2020|EPI ISL 495546|B.1.1.206|South Africa|2020-07-01	0.0005424439	Africa
Africa|hCoV-19/Gambia/GC19-2632/2020|EPI ISL 561124|B.1.5.12|Gambia|2020-07-21	Africa|hCoV-19/South Africa/KRISP-0426/2020|EPI ISL 495546|B.1.1.206|South Africa|2020-07-01	0.0005420396	Africa
Africa|hCoV-19/Gambia/GC19-2638/2020|EPI ISL 561126|B.1.5.12|Gambia|2020-07-21	Africa|hCoV-19/South Africa/KRISP-0426/2020|EPI ISL 495546|B.1.1.206|South Africa|2020-07-01	0.0004859222	Africa
Africa|hCoV-19/Gambia/GC19-2652/2020|EPI ISL 561128|B.1.5.12|Gambia|2020-07-21	Africa|hCoV-19/South Africa/KRISP-0426/2020|EPI ISL 495546|B.1.1.206|South Africa|2020-07-01	0.0004373479	Africa
Africa|hCoV-19/Gambia/GC19-2654/2020|EPI ISL 561130|B.1.292|Gambia|2020-07-21	Africa|hCoV-19/South Africa/KRISP-0426/2020|EPI ISL 495546|B.1.1.206|South Africa|2020-07-01	0.0005380828	Africa
Africa|hCoV-19/Gambia/GC19-2663/2020|EPI ISL 561133|B.1.1.293|Gambia|2020-07-21	Africa|hCoV-19/South Africa/KRISP-0426/2020|EPI ISL 495546|B.1.1.206|South Africa|2020-07-01	0.0004034617	Africa
Africa|hCoV-19/Gambia/GC19-2707/2020|EPI ISL 561134|B.1.1.293|Gambia|2020-07-21	Africa|hCoV-19/South Africa/KRISP-0426/2020|EPI ISL 495546|B.1.1.206|South Africa|2020-07-01	0.0004403638	Africa
Africa|hCoV-19/Gambia/GC19-2711/2020|EPI ISL 561135|B.1.5.12|Gambia|2020-07-21	Africa|hCoV-19/South Africa/KRISP-0426/2020|EPI ISL 495546|B.1.1.206|South Africa|2020-07-01	0.0005043814	Africa
Africa|hCoV-19/Gambia/GC19-2730/2020|EPI ISL 561136|B.1.5.12|Gambia|2020-07-21	Africa|hCoV-19/South Africa/KRISP-0426/2020|EPI ISL 495546|B.1.1.206|South Africa|2020-07-01	0.0006437654	Africa
Africa|hCoV-19/Gambia/GC19-2731/2020|EPI ISL 561137|B.1.1.293|Gambia|2020-07-21	Africa|hCoV-19/South Africa/KRISP-0426/2020|EPI ISL 495546|B.1.1.206|South Africa|2020-07-01	0.0003698572	Africa
Africa|hCoV-19/Gambia/GC19-2828/2020|EPI ISL 561150|B.1.361|Gambia|2020-07-24	Africa|hCoV-19/South Africa/KRISP-0426/2020|EPI ISL 495546|B.1.1.206|South Africa|2020-07-01	0.0005044474	Africa
Africa|hCoV-19/Gambia/GC19-2842/2020|EPI ISL 561151|B.1.1|Gambia|2020-07-24	Africa|hCoV-19/South Africa/KRISP-0426/2020|EPI ISL 495546|B.1.1.206|South Africa|2020-07-01	0.0004371260	Africa
Africa|hCoV-19/Gambia/GC19-2898/2020|EPI ISL 561153|B.1.5.12|Gambia|2020-07-24	Africa|hCoV-19/South Africa/KRISP-0426/2020|EPI ISL 495546|B.1.1.206|South Africa|2020-07-01	0.0005044153	Africa
Africa|hCoV-19/Gambia/GC19-2904/2020|EPI ISL 561154|B.1.1|Gambia|2020-07-24	Africa|hCoV-19/South Africa/KRISP-0426/2020|EPI ISL 495546|B.1.1.206|South Africa|2020-07-01	0.0004371113	Africa
Africa|hCoV-19/Gambia/GC19-2947/2020|EPI ISL 561155|B.1.5.12|Gambia|2020-07-24	Africa|hCoV-19/South Africa/KRISP-0426/2020|EPI ISL 495546|B.1.1.206|South Africa|2020-07-01	0.0005380412	Africa
Africa|hCoV-19/Gambia/GC19-2973/2020|EPI ISL 561156|B.1.1.293|Gambia|2020-07-24	Africa|hCoV-19/South Africa/KRISP-0426/2020|EPI ISL 495546|B.1.1.206|South Africa|2020-07-01	0.0003361966	Africa
Africa|hCoV-19/Gambia/GC19-2977/2020|EPI ISL 561157|B.1.1.293|Gambia|2020-07-24	Africa|hCoV-19/South Africa/KRISP-0426/2020|EPI ISL 495546|B.1.1.206|South Africa|2020-07-01	0.0003362079	Africa
Africa|hCoV-19/Gambia/GC19-2985/2020|EPI ISL 561158|B.1.5.12|Gambia|2020-07-24	Africa|hCoV-19/South Africa/KRISP-0426/2020|EPI ISL 495546|B.1.1.206|South Africa|2020-07-01	0.0004371129	Africa
Africa|hCoV-19/Gambia/GC19-2991/2020|EPI ISL 561159|B.1.1|Gambia|2020-07-24	Africa|hCoV-19/South Africa/KRISP-0426/2020|EPI ISL 495546|B.1.1.206|South Africa|2020-07-01	0.0004035335	Africa
Africa|hCoV-19/Gambia/GC19-3064/2020|EPI ISL 561160|B.1.1|Gambia|2020-07-25	Africa|hCoV-19/South Africa/KRISP-0426/2020|EPI ISL 495546|B.1.1.206|South Africa|2020-07-01	0.0004371407	Africa
Africa|hCoV-19/Gambia/GC19-3065/2020|EPI ISL 561161|B.1.5.12|Gambia|2020-07-25	Africa|hCoV-19/South Africa/KRISP-0426/2020|EPI ISL 495546|B.1.1.206|South Africa|2020-07-01	0.0005472348	Africa
Africa|hCoV-19/Gambia/GC19-3081/2020|EPI ISL 561162|B.1.1|Gambia|2020-07-25	Africa|hCoV-19/South Africa/KRISP-0426/2020|EPI ISL 495546|B.1.1.206|South Africa|2020-07-01	0.0004371258	Africa
Africa|hCoV-19/Gambia/GC19-3085/2020|EPI ISL 561163|B.1.1.293|Gambia|2020-07-25	Africa|hCoV-19/South Africa/KRISP-0426/2020|EPI ISL 495546|B.1.1.206|South Africa|2020-07-01	0.0003726331	Africa
Africa|hCoV-19/Gambia/GC19-3087/2020|EPI ISL 561041|B.1.292|Gambia|2020-07-25	Africa|hCoV-19/South Africa/KRISP-0426/2020|EPI ISL 495546|B.1.1.206|South Africa|2020-07-01	0.0005380284	Africa
Africa|hCoV-19/Gambia/GC19-3099/2020|EPI ISL 561164|B.1.1.242|Gambia|2020-07-25	Africa|hCoV-19/South Africa/KRISP-0426/2020|EPI ISL 495546|B.1.1.206|South Africa|2020-07-01	0.0004034672	Africa
Africa|hCoV-19/Gambia/GC19-3110/2020|EPI ISL 561165|B.1.1.293|Gambia|2020-07-25	Africa|hCoV-19/South Africa/KRISP-0426/2020|EPI ISL 495546|B.1.1.206|South Africa|2020-07-01	0.0003698361	Africa
Africa|hCoV-19/Gambia/GC19-3112/2020|EPI ISL 561166|B.1|Gambia|2020-07-25	Africa|hCoV-19/South Africa/KRISP-0426/2020|EPI ISL 495546|B.1.1.206|South Africa|2020-07-01	0.0006053291	Africa
Africa|hCoV-19/Gambia/GC19-3113/2020|EPI ISL 561167|B.1.1.293|Gambia|2020-07-25	Africa|hCoV-19/South Africa/KRISP-0426/2020|EPI ISL 495546|B.1.1.206|South Africa|2020-07-01	0.0003361966	Africa
Africa|hCoV-19/Gambia/GC19-3114/2020|EPI ISL 561168|B.1.1|Gambia|2020-07-25	Africa|hCoV-19/South Africa/KRISP-0426/2020|EPI ISL 495546|B.1.1.206|South Africa|2020-07-01	0.0004371114	Africa
Africa|hCoV-19/Gambia/GC19-3135/2020|EPI ISL 561169|B.1.5.12|Gambia|2020-07-27	Africa|hCoV-19/South Africa/KRISP-0426/2020|EPI ISL 495546|B.1.1.206|South Africa|2020-07-01	0.0004403698	Africa
Africa|hCoV-19/Gambia/GC19-3140/2020|EPI ISL 561042|B.1.5.12|Gambia|2020-07-27	Africa|hCoV-19/South Africa/KRISP-0426/2020|EPI ISL 495546|B.1.1.206|South Africa|2020-07-01	0.0006054020	Africa
Africa|hCoV-19/Gambia/GC19-3145/2020|EPI ISL 561170|B.1.1|Gambia|2020-07-27	Africa|hCoV-19/South Africa/KRISP-0426/2020|EPI ISL 495546|B.1.1.206|South Africa|2020-07-01	0.0004371260	Africa
Africa|hCoV-19/Gambia/GC19-3146/2020|EPI ISL 561171|B.1.5.12|Gambia|2020-07-27	Africa|hCoV-19/South Africa/KRISP-0426/2020|EPI ISL 495546|B.1.1.206|South Africa|2020-07-01	0.0004405086	Africa
Africa|hCoV-19/Gambia/GC19-3165/2020|EPI ISL 561043|B.1.1.293|Gambia|2020-07-27	Africa|hCoV-19/South Africa/KRISP-0426/2020|EPI ISL 495546|B.1.1.206|South Africa|2020-07-01	0.0003361966	Africa
Africa|hCoV-19/Gambia/GC19-3166/2020|EPI ISL 561044|B.1.5.12|Gambia|2020-07-27	Africa|hCoV-19/South Africa/KRISP-0426/2020|EPI ISL 495546|B.1.1.206|South Africa|2020-07-01	0.0004403549	Africa
Africa|hCoV-19/Gambia/GC19-3189/2020|EPI ISL 561045|B.1.5|Gambia|2020-07-27	Africa|hCoV-19/South Africa/KRISP-0426/2020|EPI ISL 495546|B.1.1.206|South Africa|2020-07-01	0.0003420488	Africa
Africa|hCoV-19/Gambia/GC19-3192/2020|EPI ISL 561046|B.1.5|Gambia|2020-07-27	Africa|hCoV-19/South Africa/KRISP-0426/2020|EPI ISL 495546|B.1.1.206|South Africa|2020-07-01	0.0003048899	Africa
Africa|hCoV-19/Gambia/GC19-3193/2020|EPI ISL 561047|B.1.5.12|Gambia|2020-07-27	Africa|hCoV-19/South Africa/KRISP-0426/2020|EPI ISL 495546|B.1.1.206|South Africa|2020-07-01	0.0004403400	Africa
Africa|hCoV-19/Gambia/GC19-3208/2020|EPI ISL 561048|B.1.5.12|Gambia|2020-07-27	Africa|hCoV-19/South Africa/KRISP-0426/2020|EPI ISL 495546|B.1.1.206|South Africa|2020-07-01	0.0005081913	Africa
Africa|hCoV-19/Gambia/GC19-3209/2020|EPI ISL 561049|B.1.5.12|Gambia|2020-07-27	Africa|hCoV-19/South Africa/KRISP-0426/2020|EPI ISL 495546|B.1.1.206|South Africa|2020-07-01	0.0004065145	Africa
Africa|hCoV-19/Gambia/GC19-3210/2020|EPI ISL 561050|B.1.5.12|Gambia|2020-07-27	Africa|hCoV-19/South Africa/KRISP-0426/2020|EPI ISL 495546|B.1.1.206|South Africa|2020-07-01	0.0003817801	Africa
Africa|hCoV-19/Gambia/GC19-3214/2020|EPI ISL 561051|B.1.1.293|Gambia|2020-07-27	Africa|hCoV-19/South Africa/KRISP-0426/2020|EPI ISL 495546|B.1.1.206|South Africa|2020-07-01	0.0003387503	Africa
Africa|hCoV-19/Gambia/GC19-3219/2020|EPI ISL 561052|B.1.5.12|Gambia|2020-07-27	Africa|hCoV-19/South Africa/KRISP-0426/2020|EPI ISL 495546|B.1.1.206|South Africa|2020-07-01	0.0004371716	Africa
Africa|hCoV-19/Gambia/GC19-3246/2020|EPI ISL 561053|B.1.5.12|Gambia|2020-07-27	Africa|hCoV-19/South Africa/KRISP-0426/2020|EPI ISL 495546|B.1.1.206|South Africa|2020-07-01	0.0004403936	Africa
Africa|hCoV-19/Gambia/GC19-3255/2020|EPI ISL 561054|B.1.177|Gambia|2020-07-27	Africa|hCoV-19/South Africa/KRISP-0426/2020|EPI ISL 495546|B.1.1.206|South Africa|2020-07-01	0.0002710023	Africa
Africa|hCoV-19/Gambia/GC19-3266/2020|EPI ISL 561055|B.1.5|Gambia|2020-07-27	Africa|hCoV-19/South Africa/KRISP-0426/2020|EPI ISL 495546|B.1.1.206|South Africa|2020-07-01	0.0002370981	Africa
Africa|hCoV-19/Gambia/GC19-3267/2020|EPI ISL 561056|B.1.5.12|Gambia|2020-07-27	Africa|hCoV-19/South Africa/KRISP-0426/2020|EPI ISL 495546|B.1.1.206|South Africa|2020-07-01	0.0003726345	Africa
Africa|hCoV-19/Gambia/GC19-3278/2020|EPI ISL 561058|B.1.5.12|Gambia|2020-07-27	Africa|hCoV-19/South Africa/KRISP-0426/2020|EPI ISL 495546|B.1.1.206|South Africa|2020-07-01	0.0004064636	Africa
Africa|hCoV-19/Gambia/GC19-3301/2020|EPI ISL 561059|B.1.5.12|Gambia|2020-07-27	Africa|hCoV-19/South Africa/KRISP-0426/2020|EPI ISL 495546|B.1.1.206|South Africa|2020-07-01	0.0004065049	Africa
Africa|hCoV-19/Gambia/GC19-3317/2020|EPI ISL 561060|B.1.5|Gambia|2020-07-27	Africa|hCoV-19/South Africa/KRISP-0426/2020|EPI ISL 495546|B.1.1.206|South Africa|2020-07-01	0.0003026695	Africa
Africa|hCoV-19/Gambia/GC19-3323/2020|EPI ISL 561061|B.1.5|Gambia|2020-07-27	Africa|hCoV-19/South Africa/KRISP-0426/2020|EPI ISL 495546|B.1.1.206|South Africa|2020-07-01	0.0002710142	Africa
Africa|hCoV-19/Gambia/GC19-3358/2020|EPI ISL 561062|B.1.1.293|Gambia|2020-07-27	Africa|hCoV-19/South Africa/KRISP-0426/2020|EPI ISL 495546|B.1.1.206|South Africa|2020-07-01	0.0004371113	Africa
Africa|hCoV-19/Gambia/GC19-3365/2020|EPI ISL 561063|B.1.5.12|Gambia|2020-07-27	Africa|hCoV-19/South Africa/KRISP-0426/2020|EPI ISL 495546|B.1.1.206|South Africa|2020-07-01	0.0004742749	Africa
Africa|hCoV-19/Gambia/GC19-3373/2020|EPI ISL 561064|B.1.5|Gambia|2020-07-27	Africa|hCoV-19/South Africa/KRISP-0426/2020|EPI ISL 495546|B.1.1.206|South Africa|2020-07-01	0.0003387632	Africa
Africa|hCoV-19/Gambia/GC19-3374/2020|EPI ISL 561065|B.1.5.12|Gambia|2020-07-27	Africa|hCoV-19/South Africa/KRISP-0426/2020|EPI ISL 495546|B.1.1.206|South Africa|2020-07-01	0.0004403549	Africa
Africa|hCoV-19/Gambia/GC19-3375/2020|EPI ISL 561066|B.1.5.12|Gambia|2020-07-27	Africa|hCoV-19/South Africa/KRISP-0426/2020|EPI ISL 495546|B.1.1.206|South Africa|2020-07-01	0.0004064635	Africa
Africa|hCoV-19/Gambia/GC19-3380/2020|EPI ISL 561067|B.1.5.12|Gambia|2020-07-27	Africa|hCoV-19/South Africa/KRISP-0426/2020|EPI ISL 495546|B.1.1.206|South Africa|2020-07-01	0.0004403847	Africa
Africa|hCoV-19/Gambia/GC19-3381/2020|EPI ISL 561068|B.1.5.12|Gambia|2020-07-27	Africa|hCoV-19/South Africa/KRISP-0426/2020|EPI ISL 495546|B.1.1.206|South Africa|2020-07-01	0.0006053492	Africa
Africa|hCoV-19/Gambia/GC19-3396/2020|EPI ISL 561069|B.1.5.12|Gambia|2020-07-27	Africa|hCoV-19/South Africa/KRISP-0426/2020|EPI ISL 495546|B.1.1.206|South Africa|2020-07-01	0.0005717073	Africa
Africa|hCoV-19/Gambia/GC19-3398/2020|EPI ISL 561070|B.1.1.242|Gambia|2020-07-27	Africa|hCoV-19/South Africa/KRISP-0426/2020|EPI ISL 495546|B.1.1.206|South Africa|2020-07-01	0.0005043696	Africa
Africa|hCoV-19/Gambia/GC19-3399/2020|EPI ISL 561172|B.1.5|Gambia|2020-07-27	Africa|hCoV-19/South Africa/KRISP-0426/2020|EPI ISL 495546|B.1.1.206|South Africa|2020-07-01	0.0003362790	Africa
Africa|hCoV-19/Gambia/GC19-3400/2020|EPI ISL 561173|B.1.5|Gambia|2020-07-27	Africa|hCoV-19/South Africa/KRISP-0426/2020|EPI ISL 495546|B.1.1.206|South Africa|2020-07-01	0.0004035295	Africa
Africa|hCoV-19/Gambia/GC19-3407/2020|EPI ISL 561174|B.1.1.242|Gambia|2020-07-27	Africa|hCoV-19/South Africa/KRISP-0426/2020|EPI ISL 495546|B.1.1.206|South Africa|2020-07-01	0.0003698872	Africa
Africa|hCoV-19/Gambia/GC19-3411/2020|EPI ISL 561175|B.1.5.12|Gambia|2020-07-27	Africa|hCoV-19/South Africa/KRISP-0426/2020|EPI ISL 495546|B.1.1.206|South Africa|2020-07-01	0.0005124317	Africa
Africa|hCoV-19/Gambia/GC19-3418/2020|EPI ISL 561176|B.1.1.242|Gambia|2020-07-27	Africa|hCoV-19/South Africa/KRISP-0426/2020|EPI ISL 495546|B.1.1.206|South Africa|2020-07-01	0.0004371320	Africa
Africa|hCoV-19/Gambia/GC19-3429/2020|EPI ISL 561178|B.1.5.12|Gambia|2020-07-27	Africa|hCoV-19/South Africa/KRISP-0426/2020|EPI ISL 495546|B.1.1.206|South Africa|2020-07-01	0.0004371130	Africa
Africa|hCoV-19/Gambia/GC19-3432/2020|EPI ISL 561179|B.1.5.12|Gambia|2020-07-27	Africa|hCoV-19/South Africa/KRISP-0426/2020|EPI ISL 495546|B.1.1.206|South Africa|2020-07-01	0.0006099203	Africa
Africa|hCoV-19/Gambia/GC19-3438/2020|EPI ISL 561180|B.1.5.12|Gambia|2020-07-27	Africa|hCoV-19/South Africa/KRISP-0426/2020|EPI ISL 495546|B.1.1.206|South Africa|2020-07-01	0.0005717399	Africa
Africa|hCoV-19/Gambia/GC19-3445/2020|EPI ISL 561181|B.1.5.12|Gambia|2020-07-27	Africa|hCoV-19/South Africa/KRISP-0426/2020|EPI ISL 495546|B.1.1.206|South Africa|2020-07-01	0.0006389928	Africa
Africa|hCoV-19/Gambia/GC19-3448/2020|EPI ISL 561183|B.1.5|Gambia|2020-07-27	Africa|hCoV-19/South Africa/KRISP-0426/2020|EPI ISL 495546|B.1.1.206|South Africa|2020-07-01	0.0003762317	Africa
Africa|hCoV-19/Gambia/GC19-3497/2020|EPI ISL 561184|B.1.5.12|Gambia|2020-07-27	Africa|hCoV-19/South Africa/KRISP-0426/2020|EPI ISL 495546|B.1.1.206|South Africa|2020-07-01	0.0005716689	Africa
Africa|hCoV-19/Gambia/GC19-3503/2020|EPI ISL 561186|B.1.5.12|Gambia|2020-07-27	Africa|hCoV-19/South Africa/KRISP-0426/2020|EPI ISL 495546|B.1.1.206|South Africa|2020-07-01	0.0004781619	Africa
Africa|hCoV-19/Gambia/GC19-3504/2020|EPI ISL 561187|B.1.5.12|Gambia|2020-07-27	Africa|hCoV-19/South Africa/KRISP-0426/2020|EPI ISL 495546|B.1.1.206|South Africa|2020-07-01	0.0005420580	Africa
Africa|hCoV-19/Gambia/GC19-3505/2020|EPI ISL 561188|B.1.5.12|Gambia|2020-07-27	Africa|hCoV-19/South Africa/KRISP-0426/2020|EPI ISL 495546|B.1.1.206|South Africa|2020-07-01	0.0005044222	Africa
Africa|hCoV-19/Gambia/GC19-3529/2020|EPI ISL 561191|B.1.5.12|Gambia|2020-07-27	Africa|hCoV-19/South Africa/KRISP-0426/2020|EPI ISL 495546|B.1.1.206|South Africa|2020-07-01	0.0005717208	Africa
Africa|hCoV-19/Gambia/GC19-3530/2020|EPI ISL 561192|B.1.5.12|Gambia|2020-07-27	Africa|hCoV-19/South Africa/KRISP-0426/2020|EPI ISL 495546|B.1.1.206|South Africa|2020-07-01	0.0004483572	Africa
Africa|hCoV-19/Gambia/GC19-3533/2020|EPI ISL 561193|B.1.1.293|Gambia|2020-07-27	Africa|hCoV-19/South Africa/KRISP-0426/2020|EPI ISL 495546|B.1.1.206|South Africa|2020-07-01	0.0003698697	Africa
Africa|hCoV-19/Gambia/GC19-3535/2020|EPI ISL 561194|B.1.1.242|Gambia|2020-07-27	Africa|hCoV-19/South Africa/KRISP-0426/2020|EPI ISL 495546|B.1.1.206|South Africa|2020-07-01	0.0004371173	Africa
Africa|hCoV-19/Gambia/GC19-3550/2020|EPI ISL 561195|B.1.5.12|Gambia|2020-07-27	Africa|hCoV-19/South Africa/KRISP-0426/2020|EPI ISL 495546|B.1.1.206|South Africa|2020-07-01	0.0005380720	Africa
Africa|hCoV-19/Gambia/GC19-3565/2020|EPI ISL 561196|B.1.5.12|Gambia|2020-07-27	Africa|hCoV-19/South Africa/KRISP-0426/2020|EPI ISL 495546|B.1.1.206|South Africa|2020-07-01	0.0004707465	Africa
Africa|hCoV-19/Gambia/GC19-3578/2020|EPI ISL 561197|B.1.5.12|Gambia|2020-07-27	Africa|hCoV-19/South Africa/KRISP-0426/2020|EPI ISL 495546|B.1.1.206|South Africa|2020-07-01	0.0005046189	Africa
Africa|hCoV-19/Gambia/GC19-3629/2020|EPI ISL 561199|B.1.5.12|Gambia|2020-07-27	Africa|hCoV-19/South Africa/KRISP-0426/2020|EPI ISL 495546|B.1.1.206|South Africa|2020-07-01	0.0006053757	Africa
Africa|hCoV-19/Gambia/GC19-3656/2020|EPI ISL 561201|B.1.5.12|Gambia|2020-07-27	Africa|hCoV-19/South Africa/KRISP-0426/2020|EPI ISL 495546|B.1.1.206|South Africa|2020-07-01	0.0005044323	Africa
Africa|hCoV-19/Gambia/GC19-3659/2020|EPI ISL 561202|B.1.1|Gambia|2020-07-27	Africa|hCoV-19/South Africa/KRISP-0426/2020|EPI ISL 495546|B.1.1.206|South Africa|2020-07-01	0.0004035240	Africa
Africa|hCoV-19/Gambia/GC19-3666/2020|EPI ISL 561204|B.1.5.12|Gambia|2020-07-27	Africa|hCoV-19/South Africa/KRISP-0426/2020|EPI ISL 495546|B.1.1.206|South Africa|2020-07-01	0.0005763779	Africa
Africa|hCoV-19/Gambia/GC19-3769/2020|EPI ISL 561072|B.1.292|Gambia|2020-07-27	Africa|hCoV-19/South Africa/KRISP-0426/2020|EPI ISL 495546|B.1.1.206|South Africa|2020-07-01	0.0005123022	Africa
Africa|hCoV-19/Gambia/GC19-3773/2020|EPI ISL 561073|B.1.5.12|Gambia|2020-07-27	Africa|hCoV-19/South Africa/KRISP-0426/2020|EPI ISL 495546|B.1.1.206|South Africa|2020-07-01	0.0005717073	Africa
Africa|hCoV-19/Gambia/GC19-3774/2020|EPI ISL 561074|B.1.5.12|Gambia|2020-07-27	Africa|hCoV-19/South Africa/KRISP-0426/2020|EPI ISL 495546|B.1.1.206|South Africa|2020-07-01	0.0005380666	Africa
Africa|hCoV-19/Gambia/GC19-3794/2020|EPI ISL 561078|B.1.5.12|Gambia|2020-07-27	Africa|hCoV-19/South Africa/KRISP-0426/2020|EPI ISL 495546|B.1.1.206|South Africa|2020-07-01	0.0005464820	Africa
Africa|hCoV-19/Gambia/GC19-3796/2020|EPI ISL 561079|B.1.5.12|Gambia|2020-07-27	Africa|hCoV-19/South Africa/KRISP-0426/2020|EPI ISL 495546|B.1.1.206|South Africa|2020-07-01	0.0005716803	Africa
Africa|hCoV-19/Gambia/GC19-3798/2020|EPI ISL 561080|B.1.1.242|Gambia|2020-07-27	Africa|hCoV-19/South Africa/KRISP-0426/2020|EPI ISL 495546|B.1.1.206|South Africa|2020-07-01	0.0004753330	Africa
Africa|hCoV-19/Gambia/GC19-3799/2020|EPI ISL 561081|B.1.1.242|Gambia|2020-07-27	Africa|hCoV-19/South Africa/KRISP-0426/2020|EPI ISL 495546|B.1.1.206|South Africa|2020-07-01	0.0004707151	Africa
Africa|hCoV-19/Gambia/GC19-3802/2020|EPI ISL 561082|B.1.5.12|Gambia|2020-07-27	Africa|hCoV-19/South Africa/KRISP-0426/2020|EPI ISL 495546|B.1.1.206|South Africa|2020-07-01	0.0006053411	Africa
Africa|hCoV-19/Gambia/GC19-3805/2020|EPI ISL 561083|B.1.5.12|Gambia|2020-07-27	Africa|hCoV-19/South Africa/KRISP-0426/2020|EPI ISL 495546|B.1.1.206|South Africa|2020-07-01	0.0005716938	Africa
Africa|hCoV-19/Gambia/GC19-3806/2020|EPI ISL 561084|B.1.1.293|Gambia|2020-07-27	Africa|hCoV-19/South Africa/KRISP-0426/2020|EPI ISL 495546|B.1.1.206|South Africa|2020-07-01	0.0003698398	Africa
Africa|hCoV-19/Gambia/GC19-3807/2020|EPI ISL 561085|B.1.1.293|Gambia|2020-07-27	Africa|hCoV-19/South Africa/KRISP-0426/2020|EPI ISL 495546|B.1.1.206|South Africa|2020-07-01	0.0004035009	Africa
Africa|hCoV-19/Gambia/GC19-3812/2020|EPI ISL 561086|B.1.1.293|Gambia|2020-07-27	Africa|hCoV-19/South Africa/KRISP-0426/2020|EPI ISL 495546|B.1.1.206|South Africa|2020-07-01	0.0004380330	Africa
Africa|hCoV-19/Gambia/GC19-3813/2020|EPI ISL 561087|B.1.1.293|Gambia|2020-07-27	Africa|hCoV-19/South Africa/KRISP-0426/2020|EPI ISL 495546|B.1.1.206|South Africa|2020-07-01	0.0004034873	Africa
Africa|hCoV-19/Gambia/GC19-3814/2020|EPI ISL 561088|B.1|Gambia|2020-07-27	Africa|hCoV-19/South Africa/KRISP-0426/2020|EPI ISL 495546|B.1.1.206|South Africa|2020-07-01	0.0006727232	Africa
Africa|hCoV-19/Gambia/GC19-3816/2020|EPI ISL 561089|B.1.1.293|Gambia|2020-07-27	Africa|hCoV-19/South Africa/KRISP-0426/2020|EPI ISL 495546|B.1.1.206|South Africa|2020-07-01	0.0003726079	Africa
Africa|hCoV-19/Gambia/GC19-3818/2020|EPI ISL 561090|B.1.1.293|Gambia|2020-07-27	Africa|hCoV-19/South Africa/KRISP-0426/2020|EPI ISL 495546|B.1.1.206|South Africa|2020-07-01	0.0004707448	Africa
Africa|hCoV-19/Gambia/GC19-3820/2020|EPI ISL 561091|B.1.1.293|Gambia|2020-07-27	Africa|hCoV-19/South Africa/KRISP-0426/2020|EPI ISL 495546|B.1.1.206|South Africa|2020-07-01	0.0004034873	Africa
Africa|hCoV-19/Gambia/GC19-3821/2020|EPI ISL 561092|B.1.5.12|Gambia|2020-07-27	Africa|hCoV-19/South Africa/KRISP-0426/2020|EPI ISL 495546|B.1.1.206|South Africa|2020-07-01	0.0004828229	Africa
Africa|hCoV-19/Gambia/GC19-3822/2020|EPI ISL 561093|B.1.5.12|Gambia|2020-07-27	Africa|hCoV-19/South Africa/KRISP-0426/2020|EPI ISL 495546|B.1.1.206|South Africa|2020-07-01	0.0005717073	Africa
Africa|hCoV-19/Gambia/GC19-3823/2020|EPI ISL 561094|B.1.5.12|Gambia|2020-07-27	Africa|hCoV-19/South Africa/KRISP-0426/2020|EPI ISL 495546|B.1.1.206|South Africa|2020-07-01	0.0005759852	Africa
Africa|hCoV-19/Gambia/GC19-3835/2020|EPI ISL 561096|B.1.1.293|Gambia|2020-07-27	Africa|hCoV-19/South Africa/KRISP-0426/2020|EPI ISL 495546|B.1.1.206|South Africa|2020-07-01	0.0003698522	Africa
Africa|hCoV-19/Gambia/GC19-3836/2020|EPI ISL 561097|B.1.5.12|Gambia|2020-07-27	Africa|hCoV-19/South Africa/KRISP-0426/2020|EPI ISL 495546|B.1.1.206|South Africa|2020-07-01	0.0005380304	Africa
Africa|hCoV-19/Gambia/GC19-3839/2020|EPI ISL 561098|B.1.5.12|Gambia|2020-07-27	Africa|hCoV-19/South Africa/KRISP-0426/2020|EPI ISL 495546|B.1.1.206|South Africa|2020-07-01	0.0005717073	Africa
Africa|hCoV-19/Gambia/GC19-3842/2020|EPI ISL 561099|B.1.1.293|Gambia|2020-07-27	Africa|hCoV-19/South Africa/KRISP-0426/2020|EPI ISL 495546|B.1.1.206|South Africa|2020-07-01	0.0004707542	Africa
Africa|hCoV-19/Gambia/GC19-3846/2020|EPI ISL 561100|B.1.1.293|Gambia|2020-07-27	Africa|hCoV-19/South Africa/KRISP-0426/2020|EPI ISL 495546|B.1.1.206|South Africa|2020-07-01	0.0004371201	Africa
Africa|hCoV-19/Gambia/GC19-3852/2020|EPI ISL 561101|B.1.5.12|Gambia|2020-07-27	Africa|hCoV-19/South Africa/KRISP-0426/2020|EPI ISL 495546|B.1.1.206|South Africa|2020-07-01	0.0005806946	Africa
Africa|hCoV-19/Gambia/GC19-3854/2020|EPI ISL 561102|B.1.1.293|Gambia|2020-07-27	Africa|hCoV-19/South Africa/KRISP-0426/2020|EPI ISL 495546|B.1.1.206|South Africa|2020-07-01	0.0004707542	Africa
Africa|hCoV-19/Gambia/GC192573/2020|EPI ISL 561115|B.1.5.12|Gambia|2020-07-21	Africa|hCoV-19/South Africa/KRISP-0426/2020|EPI ISL 495546|B.1.1.206|South Africa|2020-07-01	0.0005717322	Africa
Africa|hCoV-19/Gambia/GC192576/2020|EPI ISL 561117|B.1.5.12|Gambia|2020-07-21	Africa|hCoV-19/South Africa/KRISP-0426/2020|EPI ISL 495546|B.1.1.206|South Africa|2020-07-01	0.0004746399	Africa
Africa|hCoV-19/Gambia/GC192579/2020|EPI ISL 561118|B.1.5.12|Gambia|2020-07-21	Africa|hCoV-19/South Africa/KRISP-0426/2020|EPI ISL 495546|B.1.1.206|South Africa|2020-07-01	0.0004433127	Africa
Africa|hCoV-19/Gambia/GC192602/2020|EPI ISL 561120|B.1.1.293|Gambia|2020-07-21	Africa|hCoV-19/South Africa/KRISP-0426/2020|EPI ISL 495546|B.1.1.206|South Africa|2020-07-01	0.0004707449	Africa
Africa|hCoV-19/Gambia/GC192610/2020|EPI ISL 561121|B.1.1.293|Gambia|2020-07-21	Africa|hCoV-19/South Africa/KRISP-0426/2020|EPI ISL 495546|B.1.1.206|South Africa|2020-07-01	0.0004707448	Africa
Africa|hCoV-19/Gambia/GC192751/2020|EPI ISL 561138|B.1.5.12|Gambia|2020-07-21	Africa|hCoV-19/South Africa/KRISP-0426/2020|EPI ISL 495546|B.1.1.206|South Africa|2020-07-01	0.0006053879	Africa
Africa|hCoV-19/Gambia/GC192756/2020|EPI ISL 561139|B.1.5.12|Gambia|2020-07-22	Africa|hCoV-19/South Africa/KRISP-0426/2020|EPI ISL 495546|B.1.1.206|South Africa|2020-07-01	0.0005380666	Africa
Africa|hCoV-19/Gambia/GC192772/2020|EPI ISL 561140|B.1.1|Gambia|2020-07-22	Africa|hCoV-19/South Africa/KRISP-0426/2020|EPI ISL 495546|B.1.1.206|South Africa|2020-07-01	0.0004371114	Africa
Africa|hCoV-19/Gambia/GC192778/2020|EPI ISL 561141|B.1.1|Gambia|2020-07-22	Africa|hCoV-19/South Africa/KRISP-0426/2020|EPI ISL 495546|B.1.1.206|South Africa|2020-07-01	0.0004371555	Africa
Africa|hCoV-19/Gambia/GC192781/2020|EPI ISL 561142|B.1.5.12|Gambia|2020-07-22	Africa|hCoV-19/South Africa/KRISP-0426/2020|EPI ISL 495546|B.1.1.206|South Africa|2020-07-01	0.0005717073	Africa
Africa|hCoV-19/Gambia/GC192782/2020|EPI ISL 561143|B.1.5.12|Gambia|2020-07-22	Africa|hCoV-19/South Africa/KRISP-0426/2020|EPI ISL 495546|B.1.1.206|South Africa|2020-07-01	0.0005717208	Africa
Africa|hCoV-19/Gambia/GC192786/2020|EPI ISL 561144|B.1.1.293|Gambia|2020-07-22	Africa|hCoV-19/South Africa/KRISP-0426/2020|EPI ISL 495546|B.1.1.206|South Africa|2020-07-01	0.0004034698	Africa
Africa|hCoV-19/Gambia/GC192789/2020|EPI ISL 561145|B.1|Gambia|2020-07-22	Africa|hCoV-19/South Africa/KRISP-0426/2020|EPI ISL 495546|B.1.1.206|South Africa|2020-07-01	0.0005044035	Africa
Africa|hCoV-19/Gambia/GC192811/2020|EPI ISL 561147|B.1.5.12|Gambia|2020-07-22	Africa|hCoV-19/South Africa/KRISP-0426/2020|EPI ISL 495546|B.1.1.206|South Africa|2020-07-01	0.0005468928	Africa
Africa|hCoV-19/Gambia/GC192812/2020|EPI ISL 561148|B.1.1.293|Gambia|2020-07-22	Africa|hCoV-19/South Africa/KRISP-0426/2020|EPI ISL 495546|B.1.1.206|South Africa|2020-07-01	0.0003361966	Africa
Africa|hCoV-19/Gambia/NPHL-038/2020|EPI ISL 561205|B.1.1|Gambia|2020	Africa|hCoV-19/South Africa/KRISP-0426/2020|EPI ISL 495546|B.1.1.206|South Africa|2020-07-01	0.0004707559	Africa
Africa|hCoV-19/Gambia/NPHL-061/2020|EPI ISL 561206|B.1.5.12|Gambia|2020	Africa|hCoV-19/South Africa/KRISP-0426/2020|EPI ISL 495546|B.1.1.206|South Africa|2020-07-01	0.0006390079	Africa
Africa|hCoV-19/Gambia/NPHL-1168/2020|EPI ISL 561212|B.1.5.12|Gambia|2020-06-27	Africa|hCoV-19/South Africa/KRISP-0426/2020|EPI ISL 495546|B.1.1.206|South Africa|2020-07-01	0.0006390461	Africa
Africa|hCoV-19/Gambia/NPHL-1208/2020|EPI ISL 561213|B.1.5.12|Gambia|2020-06-30	Africa|hCoV-19/South Africa/KRISP-0426/2020|EPI ISL 495546|B.1.1.206|South Africa|2020-07-01	0.0003748345	Africa
Africa|hCoV-19/Gambia/NPHL-1209/2020|EPI ISL 561214|B.1.5.12|Gambia|2020-06-30	Africa|hCoV-19/South Africa/KRISP-0426/2020|EPI ISL 495546|B.1.1.206|South Africa|2020-07-01	0.0003435219	Africa
Africa|hCoV-19/Gambia/NPHL-1212/2020|EPI ISL 561215|B.1.5.12|Gambia|2020-06-30	Africa|hCoV-19/South Africa/KRISP-0426/2020|EPI ISL 495546|B.1.1.206|South Africa|2020-07-01	0.0005043815	Africa
Africa|hCoV-19/Gambia/NPHL-1224/2020|EPI ISL 561217|B.1.1.293|Gambia|2020-06-30	Africa|hCoV-19/South Africa/KRISP-0426/2020|EPI ISL 495546|B.1.1.206|South Africa|2020-07-01	0.0003162397	Africa
Africa|hCoV-19/Gambia/NPHL-1230/2020|EPI ISL 561218|B.1.5|Gambia|2020-06-30	Africa|hCoV-19/South Africa/KRISP-0426/2020|EPI ISL 495546|B.1.1.206|South Africa|2020-07-01	0.0003066353	Africa
Africa|hCoV-19/Gambia/NPHL-1248/2020|EPI ISL 561222|B.1.5|Gambia|2020-07-01	Africa|hCoV-19/South Africa/KRISP-0426/2020|EPI ISL 495546|B.1.1.206|South Africa|2020-07-01	0.0003066149	Africa
Africa|hCoV-19/Gambia/NPHL-1258/2020|EPI ISL 561223|B.1.292|Gambia|2020-07-02	Africa|hCoV-19/South Africa/KRISP-0426/2020|EPI ISL 495546|B.1.1.206|South Africa|2020-07-01	0.0004707558	Africa
Africa|hCoV-19/Gambia/NPHL-1422/2020|EPI ISL 561228|B.1.5|Gambia|2020-07-04	Africa|hCoV-19/South Africa/KRISP-0426/2020|EPI ISL 495546|B.1.1.206|South Africa|2020-07-01	0.0002474815	Africa
Africa|hCoV-19/Gambia/NPHL-1424/2020|EPI ISL 561229|B.1.292|Gambia|2020-07-04	Africa|hCoV-19/South Africa/KRISP-0426/2020|EPI ISL 495546|B.1.1.206|South Africa|2020-07-01	0.0004708972	Africa
Africa|hCoV-19/Gambia/NPHL-1446/2020|EPI ISL 561230|B.1.5|Gambia|2020-07-04	Africa|hCoV-19/South Africa/KRISP-0426/2020|EPI ISL 495546|B.1.1.206|South Africa|2020-07-01	0.0003066150	Africa
Africa|hCoV-19/Gambia/NPHL-1477/2020|EPI ISL 561231|B.1.5|Gambia|2020	Africa|hCoV-19/South Africa/KRISP-0426/2020|EPI ISL 495546|B.1.1.206|South Africa|2020-07-01	0.0003166455	Africa
Africa|hCoV-19/Gambia/NPHL-1514/2020|EPI ISL 561232|B.1.1|Gambia|2020	Africa|hCoV-19/South Africa/KRISP-0426/2020|EPI ISL 495546|B.1.1.206|South Africa|2020-07-01	0.0003698236	Africa
Africa|hCoV-19/Gambia/NPHL-1641/2020|EPI ISL 561235|B.1.292|Gambia|2020-07-31	Africa|hCoV-19/South Africa/KRISP-0426/2020|EPI ISL 495546|B.1.1.206|South Africa|2020-07-01	0.0005226479	Africa
Africa|hCoV-19/Gambia/NPHL-1645/2020|EPI ISL 561236|B.1.1.293|Gambia|2020-08-04	Africa|hCoV-19/South Africa/KRISP-0426/2020|EPI ISL 495546|B.1.1.206|South Africa|2020-07-01	0.0003720246	Africa
Africa|hCoV-19/Gambia/NPHL-1711/2020|EPI ISL 561237|B.1.1.293|Gambia|2020-08-04	Africa|hCoV-19/South Africa/KRISP-0426/2020|EPI ISL 495546|B.1.1.206|South Africa|2020-07-01	0.0003361966	Africa
Africa|hCoV-19/Gambia/NPHL-1746/2020|EPI ISL 561238|B.1.1|Gambia|2020-07-20	Africa|hCoV-19/South Africa/KRISP-0426/2020|EPI ISL 495546|B.1.1.206|South Africa|2020-07-01	0.0002689825	Africa
Africa|hCoV-19/Gambia/NPHL-1921/2020|EPI ISL 561239|B.1.1|Gambia|2020	Africa|hCoV-19/South Africa/KRISP-0426/2020|EPI ISL 495546|B.1.1.206|South Africa|2020-07-01	0.0004371113	Africa
Africa|hCoV-19/Gambia/NPHL-1968/2020|EPI ISL 561240|B.1.1|Gambia|2020-07-16	Africa|hCoV-19/South Africa/KRISP-0426/2020|EPI ISL 495546|B.1.1.206|South Africa|2020-07-01	0.0004371114	Africa
Africa|hCoV-19/Gambia/NPHL-2037/2020|EPI ISL 561241|B.1.1|Gambia|2020-07-15	Africa|hCoV-19/South Africa/KRISP-0426/2020|EPI ISL 495546|B.1.1.206|South Africa|2020-07-01	0.0004034928	Africa
Africa|hCoV-19/Gambia/NPHL-2268/2020|EPI ISL 561242|B.1.1|Gambia|2020	Africa|hCoV-19/South Africa/KRISP-0426/2020|EPI ISL 495546|B.1.1.206|South Africa|2020-07-01	0.0002358918	Africa
Africa|hCoV-19/Gambia/NPHL-2344/2020|EPI ISL 561243|B.1.292|Gambia|2020	Africa|hCoV-19/South Africa/KRISP-0426/2020|EPI ISL 495546|B.1.1.206|South Africa|2020-07-01	0.0005380753	Africa
Africa|hCoV-19/Gambia/NPHL-2374/2020|EPI ISL 561244|B.1.5.12|Gambia|2020	Africa|hCoV-19/South Africa/KRISP-0426/2020|EPI ISL 495546|B.1.1.206|South Africa|2020-07-01	0.0005043984	Africa
Africa|hCoV-19/Gambia/NPHL-242/2020|EPI ISL 561245|B.1.5|Gambia|2020	Africa|hCoV-19/South Africa/KRISP-0426/2020|EPI ISL 495546|B.1.1.206|South Africa|2020-07-01	0.0003362577	Africa
Africa|hCoV-19/Gambia/NPHL-243/2020|EPI ISL 561246|B.1.5|Gambia|2020	Africa|hCoV-19/South Africa/KRISP-0426/2020|EPI ISL 495546|B.1.1.206|South Africa|2020-07-01	0.0002748307	Africa
Africa|hCoV-19/Gambia/NPHL-244/2020|EPI ISL 561247|B.1.1.293|Gambia|2020	Africa|hCoV-19/South Africa/KRISP-0426/2020|EPI ISL 495546|B.1.1.206|South Africa|2020-07-01	0.0003730552	Africa
Africa|hCoV-19/Gambia/NPHL-2443/2020|EPI ISL 561248|B.1.5.12|Gambia|2020	Africa|hCoV-19/South Africa/KRISP-0426/2020|EPI ISL 495546|B.1.1.206|South Africa|2020-07-01	0.0005043813	Africa
Africa|hCoV-19/Gambia/NPHL-2444/2020|EPI ISL 561249|B.1.292|Gambia|2020-07-21	Africa|hCoV-19/South Africa/KRISP-0426/2020|EPI ISL 495546|B.1.1.206|South Africa|2020-07-01	0.0005043915	Africa
Africa|hCoV-19/Gambia/NPHL-2446/2020|EPI ISL 561250|B.1.1|Gambia|2020	Africa|hCoV-19/South Africa/KRISP-0426/2020|EPI ISL 495546|B.1.1.206|South Africa|2020-07-01	0.0004483092	Africa
Africa|hCoV-19/Gambia/NPHL-245/2020|EPI ISL 561251|B.1.1|Gambia|2020	Africa|hCoV-19/South Africa/KRISP-0426/2020|EPI ISL 495546|B.1.1.206|South Africa|2020-07-01	0.0002709591	Africa
Africa|hCoV-19/Gambia/NPHL-2457/2020|EPI ISL 561252|B.1.1|Gambia|2020-07-21	Africa|hCoV-19/South Africa/KRISP-0426/2020|EPI ISL 495546|B.1.1.206|South Africa|2020-07-01	0.0004482937	Africa
Africa|hCoV-19/Gambia/NPHL-2458/2020|EPI ISL 561253|B.1.292|Gambia|2020-07-21	Africa|hCoV-19/South Africa/KRISP-0426/2020|EPI ISL 495546|B.1.1.206|South Africa|2020-07-01	0.0005174744	Africa
Africa|hCoV-19/Gambia/NPHL-2463/2020|EPI ISL 561254|B.1.1|Gambia|2020	Africa|hCoV-19/South Africa/KRISP-0426/2020|EPI ISL 495546|B.1.1.206|South Africa|2020-07-01	0.0004528056	Africa
Africa|hCoV-19/Gambia/NPHL-2465/2020|EPI ISL 561255|B.1.1|Gambia|2020-07-21	Africa|hCoV-19/South Africa/KRISP-0426/2020|EPI ISL 495546|B.1.1.206|South Africa|2020-07-01	0.0004483248	Africa
Africa|hCoV-19/Gambia/NPHL-2469/2020|EPI ISL 561256|B.1.5.12|Gambia|2020-07-21	Africa|hCoV-19/South Africa/KRISP-0426/2020|EPI ISL 495546|B.1.1.206|South Africa|2020-07-01	0.0005863678	Africa
Africa|hCoV-19/Gambia/NPHL-247/2020|EPI ISL 561257|B.1.1.293|Gambia|2020	Africa|hCoV-19/South Africa/KRISP-0426/2020|EPI ISL 495546|B.1.1.206|South Africa|2020-07-01	0.0003698448	Africa
Africa|hCoV-19/Gambia/NPHL-2470/2020|EPI ISL 561258|B.1.1|Gambia|2020-07-21	Africa|hCoV-19/South Africa/KRISP-0426/2020|EPI ISL 495546|B.1.1.206|South Africa|2020-07-01	0.0004483092	Africa
Africa|hCoV-19/Gambia/NPHL-2472/2020|EPI ISL 561259|B.1.5.12|Gambia|2020-07-21	Africa|hCoV-19/South Africa/KRISP-0426/2020|EPI ISL 495546|B.1.1.206|South Africa|2020-07-01	0.0003793412	Africa
Africa|hCoV-19/Gambia/NPHL-2473/2020|EPI ISL 561260|B.1.5.12|Gambia|2020-07-21	Africa|hCoV-19/South Africa/KRISP-0426/2020|EPI ISL 495546|B.1.1.206|South Africa|2020-07-01	0.0006390550	Africa
Africa|hCoV-19/Gambia/NPHL-2478/2020|EPI ISL 561261|B.1.5.12|Gambia|2020-07-21	Africa|hCoV-19/South Africa/KRISP-0426/2020|EPI ISL 495546|B.1.1.206|South Africa|2020-07-01	0.0004180212	Africa
Africa|hCoV-19/Gambia/NPHL-2497/2020|EPI ISL 561262|B.1.1.242|Gambia|2020-07-21	Africa|hCoV-19/South Africa/KRISP-0426/2020|EPI ISL 495546|B.1.1.206|South Africa|2020-07-01	0.0004179527	Africa
Africa|hCoV-19/Gambia/NPHL-2504/2020|EPI ISL 561264|B.1.5.12|Gambia|2020-07-23	Africa|hCoV-19/South Africa/KRISP-0426/2020|EPI ISL 495546|B.1.1.206|South Africa|2020-07-01	0.0006500531	Africa
Africa|hCoV-19/Gambia/NPHL-2514/2020|EPI ISL 561265|B.1.5.12|Gambia|2020-07-21	Africa|hCoV-19/South Africa/KRISP-0426/2020|EPI ISL 495546|B.1.1.206|South Africa|2020-07-01	0.0005863738	Africa
Africa|hCoV-19/Gambia/NPHL-2521/2020|EPI ISL 561266|B.1.5.12|Gambia|2020-07-23	Africa|hCoV-19/South Africa/KRISP-0426/2020|EPI ISL 495546|B.1.1.206|South Africa|2020-07-01	0.0005863498	Africa
Africa|hCoV-19/Gambia/NPHL-2522/2020|EPI ISL 561267|B.1.1.293|Gambia|2020-07-22	Africa|hCoV-19/South Africa/KRISP-0426/2020|EPI ISL 495546|B.1.1.206|South Africa|2020-07-01	0.0004141623	Africa
Africa|hCoV-19/Gambia/NPHL-2524/2020|EPI ISL 561268|B.1.1|Gambia|2020-07-24	Africa|hCoV-19/South Africa/KRISP-0426/2020|EPI ISL 495546|B.1.1.206|South Africa|2020-07-01	0.0004034929	Africa
Africa|hCoV-19/Gambia/NPHL-2529/2020|EPI ISL 561269|B.1.1.293|Gambia|2020-07-21	Africa|hCoV-19/South Africa/KRISP-0426/2020|EPI ISL 495546|B.1.1.206|South Africa|2020-07-01	0.0003792928	Africa
Africa|hCoV-19/Gambia/NPHL-253/2020|EPI ISL 561270|B.1.1.293|Gambia|2020	Africa|hCoV-19/South Africa/KRISP-0426/2020|EPI ISL 495546|B.1.1.206|South Africa|2020-07-01	0.0004034617	Africa
Africa|hCoV-19/Gambia/NPHL-2537/2020|EPI ISL 561271|B.1.1|Gambia|2020	Africa|hCoV-19/South Africa/KRISP-0426/2020|EPI ISL 495546|B.1.1.206|South Africa|2020-07-01	0.0004781178	Africa
Africa|hCoV-19/Gambia/NPHL-2538/2020|EPI ISL 561272|B.1.5.12|Gambia|2020-07-21	Africa|hCoV-19/South Africa/KRISP-0426/2020|EPI ISL 495546|B.1.1.206|South Africa|2020-07-01	0.0005518338	Africa
Africa|hCoV-19/Gambia/NPHL-2550/2020|EPI ISL 561274|B.1.292|Gambia|2020-07-21	Africa|hCoV-19/South Africa/KRISP-0426/2020|EPI ISL 495546|B.1.1.206|South Africa|2020-07-01	0.0004828329	Africa
Africa|hCoV-19/Gambia/NPHL-2554/2020|EPI ISL 561275|B.1.5.12|Gambia|2020	Africa|hCoV-19/South Africa/KRISP-0426/2020|EPI ISL 495546|B.1.1.206|South Africa|2020-07-01	0.0004828562	Africa
Africa|hCoV-19/Gambia/NPHL-2555/2020|EPI ISL 561276|B.1.1|Gambia|2020-07-21	Africa|hCoV-19/South Africa/KRISP-0426/2020|EPI ISL 495546|B.1.1.206|South Africa|2020-07-01	0.0004180865	Africa
Africa|hCoV-19/Gambia/NPHL-256/2020|EPI ISL 561277|B.1.1.293|Gambia|2020	Africa|hCoV-19/South Africa/KRISP-0426/2020|EPI ISL 495546|B.1.1.206|South Africa|2020-07-01	0.0003025912	Africa
Africa|hCoV-19/Gambia/NPHL-2560/2020|EPI ISL 561278|B.1.1|Gambia|2020	Africa|hCoV-19/South Africa/KRISP-0426/2020|EPI ISL 495546|B.1.1.206|South Africa|2020-07-01	0.0004482937	Africa
Africa|hCoV-19/Gambia/NPHL-2567/2020|EPI ISL 561279|B.1|Gambia|2020	Africa|hCoV-19/South Africa/KRISP-0426/2020|EPI ISL 495546|B.1.1.206|South Africa|2020-07-01	0.0007064045	Africa
Africa|hCoV-19/Gambia/NPHL-2573/2020|EPI ISL 561280|B.1.1.293|Gambia|2020	Africa|hCoV-19/South Africa/KRISP-0426/2020|EPI ISL 495546|B.1.1.206|South Africa|2020-07-01	0.0003793451	Africa
Africa|hCoV-19/Gambia/NPHL-2586/2020|EPI ISL 561281|B.1.5.12|Gambia|2020-07-23	Africa|hCoV-19/South Africa/KRISP-0426/2020|EPI ISL 495546|B.1.1.206|South Africa|2020-07-01	0.0004876489	Africa
Africa|hCoV-19/Gambia/NPHL-2588/2020|EPI ISL 561282|B.1.1|Gambia|2020	Africa|hCoV-19/South Africa/KRISP-0426/2020|EPI ISL 495546|B.1.1.206|South Africa|2020-07-01	0.0004707450	Africa
Africa|hCoV-19/Gambia/NPHL-2615/2020|EPI ISL 561283|B.1.1.293|Gambia|2020-08-18	Africa|hCoV-19/South Africa/KRISP-0426/2020|EPI ISL 495546|B.1.1.206|South Africa|2020-07-01	0.0004034617	Africa
Africa|hCoV-19/Gambia/NPHL-2626/2020|EPI ISL 561284|B.1.1.293|Gambia|2020	Africa|hCoV-19/South Africa/KRISP-0426/2020|EPI ISL 495546|B.1.1.206|South Africa|2020-07-01	0.0004035200	Africa
Africa|hCoV-19/Gambia/NPHL-2640/2020|EPI ISL 561285|B.1.5.12|Gambia|2020-06-17	Africa|hCoV-19/South Africa/KRISP-0426/2020|EPI ISL 495546|B.1.1.206|South Africa|2020-07-01	0.0004707671	Africa
Africa|hCoV-19/Gambia/NPHL-266/2020|EPI ISL 561286|B.1.5.12|Gambia|2020	Africa|hCoV-19/South Africa/KRISP-0426/2020|EPI ISL 495546|B.1.1.206|South Africa|2020-07-01	0.0005518642	Africa
Africa|hCoV-19/Gambia/NPHL-2706/2020|EPI ISL 561287|B.1.292|Gambia|2020	Africa|hCoV-19/South Africa/KRISP-0426/2020|EPI ISL 495546|B.1.1.206|South Africa|2020-07-01	0.0005380285	Africa
Africa|hCoV-19/Gambia/NPHL-2712/2020|EPI ISL 561288|B.1.5.12|Gambia|2020-08-03	Africa|hCoV-19/South Africa/KRISP-0426/2020|EPI ISL 495546|B.1.1.206|South Africa|2020-07-01	0.0005717322	Africa
Africa|hCoV-19/Gambia/NPHL-2727/2020|EPI ISL 561289|B.1.5.12|Gambia|2020-08-04	Africa|hCoV-19/South Africa/KRISP-0426/2020|EPI ISL 495546|B.1.1.206|South Africa|2020-07-01	0.0005717073	Africa
Africa|hCoV-19/Gambia/NPHL-2729/2020|EPI ISL 561290|B.1.1|Gambia|2020-07-23	Africa|hCoV-19/South Africa/KRISP-0426/2020|EPI ISL 495546|B.1.1.206|South Africa|2020-07-01	0.0004371114	Africa
Africa|hCoV-19/Gambia/NPHL-2736/2020|EPI ISL 561291|B.1.1.242|Gambia|2020-07-25	Africa|hCoV-19/South Africa/KRISP-0426/2020|EPI ISL 495546|B.1.1.206|South Africa|2020-07-01	0.0004707354	Africa
Africa|hCoV-19/Gambia/NPHL-2759/2020|EPI ISL 561292|B.1.5.12|Gambia|2020-08-07	Africa|hCoV-19/South Africa/KRISP-0426/2020|EPI ISL 495546|B.1.1.206|South Africa|2020-07-01	0.0005381135	Africa
Africa|hCoV-19/Gambia/NPHL-2762/2020|EPI ISL 561293|B.1.5.12|Gambia|2020-07-25	Africa|hCoV-19/South Africa/KRISP-0426/2020|EPI ISL 495546|B.1.1.206|South Africa|2020-07-01	0.0006053614	Africa
Africa|hCoV-19/Gambia/NPHL-2767/2020|EPI ISL 561294|B.1.1.293|Gambia|2020-07-25	Africa|hCoV-19/South Africa/KRISP-0426/2020|EPI ISL 495546|B.1.1.206|South Africa|2020-07-01	0.0004371026	Africa
Africa|hCoV-19/Gambia/NPHL-2768/2020|EPI ISL 561295|B.1.1.293|Gambia|2020-07-27	Africa|hCoV-19/South Africa/KRISP-0426/2020|EPI ISL 495546|B.1.1.206|South Africa|2020-07-01	0.0003698324	Africa
Africa|hCoV-19/Gambia/NPHL-277/2020|EPI ISL 561296|B.1.5.12|Gambia|2020	Africa|hCoV-19/South Africa/KRISP-0426/2020|EPI ISL 495546|B.1.1.206|South Africa|2020-07-01	0.0005717208	Africa
Africa|hCoV-19/Gambia/NPHL-2785/2020|EPI ISL 561297|B.1.1.242|Gambia|2020-07-27	Africa|hCoV-19/South Africa/KRISP-0426/2020|EPI ISL 495546|B.1.1.206|South Africa|2020-07-01	0.0004034672	Africa
Africa|hCoV-19/Gambia/NPHL-2790/2020|EPI ISL 561298|B.1.1.293|Gambia|2020	Africa|hCoV-19/South Africa/KRISP-0426/2020|EPI ISL 495546|B.1.1.206|South Africa|2020-07-01	0.0004371114	Africa
Africa|hCoV-19/Gambia/NPHL-2825/2020|EPI ISL 561299|B.1.5.12|Gambia|2020	Africa|hCoV-19/South Africa/KRISP-0426/2020|EPI ISL 495546|B.1.1.206|South Africa|2020-07-01	0.0005716554	Africa
Africa|hCoV-19/Gambia/NPHL-287/2020|EPI ISL 561300|B.1.1.293|Gambia|2020	Africa|hCoV-19/South Africa/KRISP-0426/2020|EPI ISL 495546|B.1.1.206|South Africa|2020-07-01	0.0004034833	Africa
Africa|hCoV-19/Gambia/NPHL-2889/2020|EPI ISL 561301|B.1.5.12|Gambia|2020	Africa|hCoV-19/South Africa/KRISP-0426/2020|EPI ISL 495546|B.1.1.206|South Africa|2020-07-01	0.0005819524	Africa
Africa|hCoV-19/Gambia/NPHL-2892/2020|EPI ISL 561302|B.1.5.12|Gambia|2020-09-07	Africa|hCoV-19/South Africa/KRISP-0426/2020|EPI ISL 495546|B.1.1.206|South Africa|2020-07-01	0.0005819524	Africa
Africa|hCoV-19/Gambia/NPHL-290/2020|EPI ISL 561303|B.1.1.293|Gambia|2020	Africa|hCoV-19/South Africa/KRISP-0426/2020|EPI ISL 495546|B.1.1.206|South Africa|2020-07-01	0.0003698323	Africa
Africa|hCoV-19/Gambia/NPHL-2909/2020|EPI ISL 561304|B.1.1.293|Gambia|2020-07-26	Africa|hCoV-19/South Africa/KRISP-0426/2020|EPI ISL 495546|B.1.1.206|South Africa|2020-07-01	0.0004034793	Africa
Africa|hCoV-19/Gambia/NPHL-2984/2020|EPI ISL 561307|B.1.1.293|Gambia|2020	Africa|hCoV-19/South Africa/KRISP-0426/2020|EPI ISL 495546|B.1.1.206|South Africa|2020-07-01	0.0004371304	Africa
Africa|hCoV-19/Gambia/NPHL-299/2020|EPI ISL 561308|B.1.1.293|Gambia|2020	Africa|hCoV-19/South Africa/KRISP-0426/2020|EPI ISL 495546|B.1.1.206|South Africa|2020-07-01	0.0004034698	Africa
Africa|hCoV-19/Gambia/NPHL-3047/2020|EPI ISL 561309|B.1.5.12|Gambia|2020-07-28	Africa|hCoV-19/South Africa/KRISP-0426/2020|EPI ISL 495546|B.1.1.206|South Africa|2020-07-01	0.0005772110	Africa
Africa|hCoV-19/Gambia/NPHL-3055/2020|EPI ISL 561310|B.1.5.12|Gambia|2020-07-17	Africa|hCoV-19/South Africa/KRISP-0426/2020|EPI ISL 495546|B.1.1.206|South Africa|2020-07-01	0.0006053612	Africa
Africa|hCoV-19/Gambia/NPHL-3062/2020|EPI ISL 561311|B.1.5.12|Gambia|2020	Africa|hCoV-19/South Africa/KRISP-0426/2020|EPI ISL 495546|B.1.1.206|South Africa|2020-07-01	0.0005772110	Africa
Africa|hCoV-19/Gambia/NPHL-3079/2020|EPI ISL 561312|B.1.5.12|Gambia|2020-07-27	Africa|hCoV-19/South Africa/KRISP-0426/2020|EPI ISL 495546|B.1.1.206|South Africa|2020-07-01	0.0005819524	Africa
Africa|hCoV-19/Gambia/NPHL-3206/2020|EPI ISL 561313|B.1.1.293|Gambia|2020	Africa|hCoV-19/South Africa/KRISP-0426/2020|EPI ISL 495546|B.1.1.206|South Africa|2020-07-01	0.0004707558	Africa
Africa|hCoV-19/Gambia/NPHL-3254/2020|EPI ISL 561315|B.1.5.12|Gambia|2020-07-28	Africa|hCoV-19/South Africa/KRISP-0426/2020|EPI ISL 495546|B.1.1.206|South Africa|2020-07-01	0.0006102865	Africa
Africa|hCoV-19/Gambia/NPHL-3281/2020|EPI ISL 561316|B.1.1|Gambia|2020-07-28	Africa|hCoV-19/South Africa/KRISP-0426/2020|EPI ISL 495546|B.1.1.206|South Africa|2020-07-01	0.0005224582	Africa
Africa|hCoV-19/Gambia/NPHL-483B/2020|EPI ISL 561318|B.1.1|Gambia|2020	Africa|hCoV-19/South Africa/KRISP-0426/2020|EPI ISL 495546|B.1.1.206|South Africa|2020-07-01	0.0005226731	Africa
Africa|hCoV-19/Gambia/NPHL-704/2020|EPI ISL 561320|B.1.1.293|Gambia|2020	Africa|hCoV-19/South Africa/KRISP-0426/2020|EPI ISL 495546|B.1.1.206|South Africa|2020-07-01	0.0006209399	Africa
Africa|hCoV-19/Gambia/NPHL-737/2020|EPI ISL 561323|B.1.1.293|Gambia|2020	Africa|hCoV-19/South Africa/KRISP-0426/2020|EPI ISL 495546|B.1.1.206|South Africa|2020-07-01	0.0003447961	Africa
Africa|hCoV-19/Gambia/NPHL-748/2020|EPI ISL 561324|B.1.1|Gambia|2020	Africa|hCoV-19/South Africa/KRISP-0426/2020|EPI ISL 495546|B.1.1.206|South Africa|2020-07-01	0.0004034928	Africa
Africa|hCoV-19/Gambia/NPHL-758/2020|EPI ISL 561326|B.1.1.293|Gambia|2020	Africa|hCoV-19/South Africa/KRISP-0426/2020|EPI ISL 495546|B.1.1.206|South Africa|2020-07-01	0.0003445110	Africa
Africa|hCoV-19/Gambia/NPHL-760/2020|EPI ISL 561327|B.1.5|Gambia|2020	Africa|hCoV-19/South Africa/KRISP-0426/2020|EPI ISL 495546|B.1.1.206|South Africa|2020-07-01	0.0002709774	Africa
Africa|hCoV-19/Gambia/NPHL-790/2020|EPI ISL 561329|B.1.5|Gambia|2020	Africa|hCoV-19/South Africa/KRISP-0426/2020|EPI ISL 495546|B.1.1.206|South Africa|2020-07-01	0.0002390409	Africa
Africa|hCoV-19/Gambia/NPHL-923/2020|EPI ISL 561330|B.1.5.12|Gambia|2020	Africa|hCoV-19/South Africa/KRISP-0426/2020|EPI ISL 495546|B.1.1.206|South Africa|2020-07-01	0.0005044153	Africa
Africa|hCoV-19/Gambia/NPHL-930/2020|EPI ISL 561331|B.1.5|Gambia|2020	Africa|hCoV-19/South Africa/KRISP-0426/2020|EPI ISL 495546|B.1.1.206|South Africa|2020-07-01	0.0002731980	Africa
Africa|hCoV-19/Gambia/NPHL-941/2020|EPI ISL 561332|B.1.5.12|Gambia|2020	Africa|hCoV-19/South Africa/KRISP-0426/2020|EPI ISL 495546|B.1.1.206|South Africa|2020-07-01	0.0005380412	Africa
Africa|hCoV-19/Gambia/NPHL-956/2020|EPI ISL 561334|B.1.5.12|Gambia|2020	Africa|hCoV-19/South Africa/KRISP-0426/2020|EPI ISL 495546|B.1.1.206|South Africa|2020-07-01	0.0005464820	Africa
Africa|hCoV-19/Ghana/1651 S3/2020|EPI ISL 422387|A.11|Ghana|2020-03-25	Africa|hCoV-19/South Africa/KRISP-0426/2020|EPI ISL 495546|B.1.1.206|South Africa|2020-07-01	0.0006996378	Africa
Africa|hCoV-19/Ghana/1659 S14/2020|EPI ISL 422405|B.1.220|Ghana|2020-03-25	Africa|hCoV-19/South Africa/KRISP-0426/2020|EPI ISL 495546|B.1.1.206|South Africa|2020-07-01	0.0004204457	Africa
Africa|hCoV-19/Ghana/2230 S4/2020|EPI ISL 422390|B.40|Ghana|2020-03-25	Africa|hCoV-19/South Africa/KRISP-0426/2020|EPI ISL 495546|B.1.1.206|South Africa|2020-07-01	0.0006125228	Africa
Africa|hCoV-19/Ghana/2333 S5/2020|EPI ISL 422394|B.1.3|Ghana|2020-03-27	Africa|hCoV-19/South Africa/KRISP-0426/2020|EPI ISL 495546|B.1.1.206|South Africa|2020-07-01	0.0005142584	Africa
Africa|hCoV-19/Ghana/2573 S27/2020|EPI ISL 515082|A|Ghana|2020-03-29	Africa|hCoV-19/South Africa/KRISP-0426/2020|EPI ISL 495546|B.1.1.206|South Africa|2020-07-01	0.0008123576	Africa
Africa|hCoV-19/Ghana/2666 S32/2020|EPI ISL 515083|A|Ghana|2020-03-27	Africa|hCoV-19/South Africa/KRISP-0426/2020|EPI ISL 495546|B.1.1.206|South Africa|2020-07-01	0.0002400078	Africa
Africa|hCoV-19/Ghana/2709 S25/2020|EPI ISL 515084|B.1|Ghana|2020-03-28	Africa|hCoV-19/South Africa/KRISP-0426/2020|EPI ISL 495546|B.1.1.206|South Africa|2020-07-01	0.0005385949	Africa
Africa|hCoV-19/Ghana/2828 S6/2020|EPI ISL 422397|A.11|Ghana|2020-03-29	Africa|hCoV-19/South Africa/KRISP-0426/2020|EPI ISL 495546|B.1.1.206|South Africa|2020-07-01	0.0008182924	Africa
Africa|hCoV-19/Ghana/2852 S30/2020|EPI ISL 515085|B.6|Ghana|2020-03-28	Africa|hCoV-19/South Africa/KRISP-0426/2020|EPI ISL 495546|B.1.1.206|South Africa|2020-07-01	0.0002394988	Africa
Africa|hCoV-19/Ghana/2914 S8/2020|EPI ISL 422399|B.1.1|Ghana|2020-03-30	Africa|hCoV-19/South Africa/KRISP-0426/2020|EPI ISL 495546|B.1.1.206|South Africa|2020-07-01	0.0002775130	Africa
Africa|hCoV-19/Ghana/34927 S20/2020|EPI ISL 515086|A.11|Ghana|2020-05-23	Africa|hCoV-19/South Africa/KRISP-0426/2020|EPI ISL 495546|B.1.1.206|South Africa|2020-07-01	0.0007132145	Africa
Africa|hCoV-19/Ghana/34928 S21/2020|EPI ISL 515087|A.11|Ghana|2020-05-23	Africa|hCoV-19/South Africa/KRISP-0426/2020|EPI ISL 495546|B.1.1.206|South Africa|2020-07-01	0.0008178296	Africa
Africa|hCoV-19/Ghana/34980 S22/2020|EPI ISL 515088|B.1.1|Ghana|2020-05-23	Africa|hCoV-19/South Africa/KRISP-0426/2020|EPI ISL 495546|B.1.1.206|South Africa|2020-07-01	0.0002773236	Africa
Africa|hCoV-19/Ghana/34983 S40/2020|EPI ISL 515089|B.1.1|Ghana|2020-05-23	Africa|hCoV-19/South Africa/KRISP-0426/2020|EPI ISL 495546|B.1.1.206|South Africa|2020-07-01	0.0003414032	Africa
Africa|hCoV-19/Ghana/35012 S17/2020|EPI ISL 515090|B.1.1|Ghana|2020-05-23	Africa|hCoV-19/South Africa/KRISP-0426/2020|EPI ISL 495546|B.1.1.206|South Africa|2020-07-01	0.0003362158	Africa
Africa|hCoV-19/Ghana/35019 S18/2020|EPI ISL 515091|B.1.1|Ghana|2020-05-23	Africa|hCoV-19/South Africa/KRISP-0426/2020|EPI ISL 495546|B.1.1.206|South Africa|2020-07-01	0.0002407755	Africa
Africa|hCoV-19/Ghana/35183 S24/2020|EPI ISL 515092|A|Ghana|2020-05-24	Africa|hCoV-19/South Africa/KRISP-0426/2020|EPI ISL 495546|B.1.1.206|South Africa|2020-07-01	0.0002435224	Africa
Africa|hCoV-19/Ghana/35280 S41/2020|EPI ISL 515093|A|Ghana|2020-05-24	Africa|hCoV-19/South Africa/KRISP-0426/2020|EPI ISL 495546|B.1.1.206|South Africa|2020-07-01	0.0007238996	Africa
Africa|hCoV-19/Ghana/35394 S49/2020|EPI ISL 515094|B.1.1.307|Ghana|2020-05-24	Africa|hCoV-19/South Africa/KRISP-0426/2020|EPI ISL 495546|B.1.1.206|South Africa|2020-07-01	0.0002757684	Africa
Africa|hCoV-19/Ghana/35466 S19/2020|EPI ISL 515095|B.1.1|Ghana|2020-05-24	Africa|hCoV-19/South Africa/KRISP-0426/2020|EPI ISL 495546|B.1.1.206|South Africa|2020-07-01	0.0003071590	Africa
Africa|hCoV-19/Ghana/35563 S37/2020|EPI ISL 515096|A.11|Ghana|2020-05-24	Africa|hCoV-19/South Africa/KRISP-0426/2020|EPI ISL 495546|B.1.1.206|South Africa|2020-07-01	0.0008409101	Africa
Africa|hCoV-19/Ghana/36523 S23/2020|EPI ISL 515097|A|Ghana|2020-05-27	Africa|hCoV-19/South Africa/KRISP-0426/2020|EPI ISL 495546|B.1.1.206|South Africa|2020-07-01	0.0003768167	Africa
Africa|hCoV-19/Ghana/81216 S36/2020|EPI ISL 515098|A|Ghana|2020-05-20	Africa|hCoV-19/South Africa/KRISP-0426/2020|EPI ISL 495546|B.1.1.206|South Africa|2020-07-01	0.0008118435	Africa
Africa|hCoV-19/Ghana/81219 S34/2020|EPI ISL 515099|B.1.1|Ghana|2020-05-20	Africa|hCoV-19/South Africa/KRISP-0426/2020|EPI ISL 495546|B.1.1.206|South Africa|2020-07-01	0.0002390246	Africa
Africa|hCoV-19/Ghana/82879 S48/2020|EPI ISL 515100|B.1|Ghana|2020-05-20	Africa|hCoV-19/South Africa/KRISP-0426/2020|EPI ISL 495546|B.1.1.206|South Africa|2020-07-01	0.0005414637	Africa
Africa|hCoV-19/Ghana/83637 S29/2020|EPI ISL 515101|B.1.1|Ghana|2020-05-22	Africa|hCoV-19/South Africa/KRISP-0426/2020|EPI ISL 495546|B.1.1.206|South Africa|2020-07-01	0.0002701395	Africa
Africa|hCoV-19/Ghana/84049 S31/2020|EPI ISL 515102|B.1|Ghana|2020-05-25	Africa|hCoV-19/South Africa/KRISP-0426/2020|EPI ISL 495546|B.1.1.206|South Africa|2020-07-01	0.0005730211	Africa
Africa|hCoV-19/Ghana/84162 S45/2020|EPI ISL 515103|A|Ghana|2020-04-25	Africa|hCoV-19/South Africa/KRISP-0426/2020|EPI ISL 495546|B.1.1.206|South Africa|2020-07-01	0.0006894308	Africa
Africa|hCoV-19/Ghana/84182 S43/2020|EPI ISL 515104|B.1.1|Ghana|2020-05-25	Africa|hCoV-19/South Africa/KRISP-0426/2020|EPI ISL 495546|B.1.1.206|South Africa|2020-07-01	0.0004096850	Africa
Africa|hCoV-19/Ghana/84210 S44/2020|EPI ISL 515105|A|Ghana|2020-05-24	Africa|hCoV-19/South Africa/KRISP-0426/2020|EPI ISL 495546|B.1.1.206|South Africa|2020-07-01	0.0007475987	Africa
Africa|hCoV-19/Ghana/84218 S47/2020|EPI ISL 515106|A|Ghana|2020-05-25	Africa|hCoV-19/South Africa/KRISP-0426/2020|EPI ISL 495546|B.1.1.206|South Africa|2020-07-01	0.0008280910	Africa
Africa|hCoV-19/Ghana/84260 S28/2020|EPI ISL 515107|A|Ghana|2020-05-25	Africa|hCoV-19/South Africa/KRISP-0426/2020|EPI ISL 495546|B.1.1.206|South Africa|2020-07-01	0.0007127958	Africa
Africa|hCoV-19/Ghana/84279 S42/2020|EPI ISL 515108|B.1|Ghana|2020-05-25	Africa|hCoV-19/South Africa/KRISP-0426/2020|EPI ISL 495546|B.1.1.206|South Africa|2020-07-01	0.0005767921	Africa
Africa|hCoV-19/Ghana/84301 S35/2020|EPI ISL 515109|A.11|Ghana|2020-05-24	Africa|hCoV-19/South Africa/KRISP-0426/2020|EPI ISL 495546|B.1.1.206|South Africa|2020-07-01	0.0007022731	Africa
Africa|hCoV-19/Ghana/84430 S51/2020|EPI ISL 515110|B.1.1.307|Ghana|2020-05-25	Africa|hCoV-19/South Africa/KRISP-0426/2020|EPI ISL 495546|B.1.1.206|South Africa|2020-07-01	0.0002707574	Africa
Africa|hCoV-19/Ghana/84438 S50/2020|EPI ISL 515111|A|Ghana|2020-05-24	Africa|hCoV-19/South Africa/KRISP-0426/2020|EPI ISL 495546|B.1.1.206|South Africa|2020-07-01	0.0007101449	Africa
Africa|hCoV-19/Ghana/84484 S16/2020|EPI ISL 515112|B.1.1|Ghana|2020-05-25	Africa|hCoV-19/South Africa/KRISP-0426/2020|EPI ISL 495546|B.1.1.206|South Africa|2020-07-01	0.0003448436	Africa
Africa|hCoV-19/Ghana/KATH23/2020|EPI ISL 515181|A.11|Ghana|2020-03-22	Africa|hCoV-19/South Africa/KRISP-0426/2020|EPI ISL 495546|B.1.1.206|South Africa|2020-07-01	0.0006727053	Africa
Africa|hCoV-19/Ghana/TTH10/2020|EPI ISL 515182|A|Ghana|2020-03-27	Africa|hCoV-19/South Africa/KRISP-0426/2020|EPI ISL 495546|B.1.1.206|South Africa|2020-07-01	0.0006389928	Africa
Africa|hCoV-19/Ghana/TTH11/2020|EPI ISL 515183|A|Ghana|2020-03-27	Africa|hCoV-19/South Africa/KRISP-0426/2020|EPI ISL 495546|B.1.1.206|South Africa|2020-07-01	0.0006411053	Africa
Africa|hCoV-19/Ghana/TTH6/2020|EPI ISL 515248|A|Ghana|2020-03-27	Africa|hCoV-19/South Africa/KRISP-0426/2020|EPI ISL 495546|B.1.1.206|South Africa|2020-07-01	0.0006709685	Africa
Africa|hCoV-19/Kenya/C1092/2020|EPI ISL 457849|B.1.5|Kenya|2020-04-18	Africa|hCoV-19/South Africa/KRISP-0426/2020|EPI ISL 495546|B.1.1.206|South Africa|2020-07-01	0.0003850259	Africa
Africa|hCoV-19/Kenya/C1102/2020|EPI ISL 568708|B.1.5|Kenya|2020-04-19	Africa|hCoV-19/South Africa/KRISP-0426/2020|EPI ISL 495546|B.1.1.206|South Africa|2020-07-01	0.0004799755	Africa
Africa|hCoV-19/Kenya/C1162/2020|EPI ISL 457850|B.1.5|Kenya|2020-04-19	Africa|hCoV-19/South Africa/KRISP-0426/2020|EPI ISL 495546|B.1.1.206|South Africa|2020-07-01	0.0003463290	Africa
Africa|hCoV-19/Kenya/C1216/2020|EPI ISL 457854|B.1.5|Kenya|2020-04-19	Africa|hCoV-19/South Africa/KRISP-0426/2020|EPI ISL 495546|B.1.1.206|South Africa|2020-07-01	0.0003698657	Africa
Africa|hCoV-19/Kenya/C1292/2020|EPI ISL 457856|B|Kenya|2020-04-20	Africa|hCoV-19/South Africa/KRISP-0426/2020|EPI ISL 495546|B.1.1.206|South Africa|2020-07-01	0.0003772508	Africa
Africa|hCoV-19/Kenya/C1357/2020|EPI ISL 457858|B.1.5|Kenya|2020-04-20	Africa|hCoV-19/South Africa/KRISP-0426/2020|EPI ISL 495546|B.1.1.206|South Africa|2020-07-01	0.0003514030	Africa
Africa|hCoV-19/Kenya/C1422/2020|EPI ISL 457861|B.1|Kenya|2020-04-20	Africa|hCoV-19/South Africa/KRISP-0426/2020|EPI ISL 495546|B.1.1.206|South Africa|2020-07-01	0.0003883388	Africa
Africa|hCoV-19/Kenya/C1499/2020|EPI ISL 457863|B.1.5|Kenya|2020-04-20	Africa|hCoV-19/South Africa/KRISP-0426/2020|EPI ISL 495546|B.1.1.206|South Africa|2020-07-01	0.0003772169	Africa
Africa|hCoV-19/Kenya/C1646/2020|EPI ISL 457865|B.1.5|Kenya|2020-04-21	Africa|hCoV-19/South Africa/KRISP-0426/2020|EPI ISL 495546|B.1.1.206|South Africa|2020-07-01	0.0003554871	Africa
Africa|hCoV-19/Kenya/C1739/2020|EPI ISL 457866|B|Kenya|2020-04-22	Africa|hCoV-19/South Africa/KRISP-0426/2020|EPI ISL 495546|B.1.1.206|South Africa|2020-07-01	0.0003872139	Africa
Africa|hCoV-19/Kenya/C1751/2020|EPI ISL 457867|B.1.5|Kenya|2020-04-22	Africa|hCoV-19/South Africa/KRISP-0426/2020|EPI ISL 495546|B.1.1.206|South Africa|2020-07-01	0.0003362122	Africa
Africa|hCoV-19/Kenya/C21582/2020|EPI ISL 568872|B.1|Kenya|2020-06-22	Africa|hCoV-19/South Africa/KRISP-0426/2020|EPI ISL 495546|B.1.1.206|South Africa|2020-07-01	0.0006053615	Africa
Africa|hCoV-19/Kenya/C22/2020|EPI ISL 457845|B.1.5|Kenya|2020-03-17	Africa|hCoV-19/South Africa/KRISP-0426/2020|EPI ISL 495546|B.1.1.206|South Africa|2020-07-01	0.0003518112	Africa
Africa|hCoV-19/Kenya/C2439/2020|EPI ISL 457877|B.1.5|Kenya|2020-04-24	Africa|hCoV-19/South Africa/KRISP-0426/2020|EPI ISL 495546|B.1.1.206|South Africa|2020-07-01	0.0004075772	Africa
Africa|hCoV-19/Kenya/C2449/2020|EPI ISL 457878|B.1.5|Kenya|2020-04-24	Africa|hCoV-19/South Africa/KRISP-0426/2020|EPI ISL 495546|B.1.1.206|South Africa|2020-07-01	0.0003824931	Africa
Africa|hCoV-19/Kenya/C2469/2020|EPI ISL 457879|B.1.5|Kenya|2020-04-24	Africa|hCoV-19/South Africa/KRISP-0426/2020|EPI ISL 495546|B.1.1.206|South Africa|2020-07-01	0.0003412016	Africa
Africa|hCoV-19/Kenya/C253/2020|EPI ISL 457868|B.1|Kenya|2020-04-03	Africa|hCoV-19/South Africa/KRISP-0426/2020|EPI ISL 495546|B.1.1.206|South Africa|2020-07-01	0.0003698571	Africa
Africa|hCoV-19/Kenya/C256/2020|EPI ISL 568697|B.1.5|Kenya|2020-04-04	Africa|hCoV-19/South Africa/KRISP-0426/2020|EPI ISL 495546|B.1.1.206|South Africa|2020-07-01	0.0004192075	Africa
Africa|hCoV-19/Kenya/C2582/2020|EPI ISL 457883|B.1.5|Kenya|2020-04-25	Africa|hCoV-19/South Africa/KRISP-0426/2020|EPI ISL 495546|B.1.1.206|South Africa|2020-07-01	0.0004153532	Africa
Africa|hCoV-19/Kenya/C2685/2020|EPI ISL 457884|B.1.5|Kenya|2020-04-25	Africa|hCoV-19/South Africa/KRISP-0426/2020|EPI ISL 495546|B.1.1.206|South Africa|2020-07-01	0.0004042087	Africa
Africa|hCoV-19/Kenya/C2777/2020|EPI ISL 457887|B.1|Kenya|2020-04-26	Africa|hCoV-19/South Africa/KRISP-0426/2020|EPI ISL 495546|B.1.1.206|South Africa|2020-07-01	0.0003554743	Africa
Africa|hCoV-19/Kenya/C2826/2020|EPI ISL 457891|B.1.5|Kenya|2020-04-27	Africa|hCoV-19/South Africa/KRISP-0426/2020|EPI ISL 495546|B.1.1.206|South Africa|2020-07-01	0.0003396026	Africa
Africa|hCoV-19/Kenya/C2847/2020|EPI ISL 457892|B.1.5|Kenya|2020-04-27	Africa|hCoV-19/South Africa/KRISP-0426/2020|EPI ISL 495546|B.1.1.206|South Africa|2020-07-01	0.0003514400	Africa
Africa|hCoV-19/Kenya/C293/2020|EPI ISL 457871|A|Kenya|2020-04-04	Africa|hCoV-19/South Africa/KRISP-0426/2020|EPI ISL 495546|B.1.1.206|South Africa|2020-07-01	0.0006625160	Africa
Africa|hCoV-19/Kenya/C310/2020|EPI ISL 457874|B.4|Kenya|2020-04-04	Africa|hCoV-19/South Africa/KRISP-0426/2020|EPI ISL 495546|B.1.1.206|South Africa|2020-07-01	0.0008229377	Africa
Africa|hCoV-19/Kenya/C3129/2020|EPI ISL 457897|B.1.5|Kenya|2020-04-28	Africa|hCoV-19/South Africa/KRISP-0426/2020|EPI ISL 495546|B.1.1.206|South Africa|2020-07-01	0.0003718121	Africa
Africa|hCoV-19/Kenya/C314/2020|EPI ISL 457875|A|Kenya|2020-04-04	Africa|hCoV-19/South Africa/KRISP-0426/2020|EPI ISL 495546|B.1.1.206|South Africa|2020-07-01	0.0007063004	Africa
Africa|hCoV-19/Kenya/C316/2020|EPI ISL 457876|B.4|Kenya|2020-04-04	Africa|hCoV-19/South Africa/KRISP-0426/2020|EPI ISL 495546|B.1.1.206|South Africa|2020-07-01	0.0008305203	Africa
Africa|hCoV-19/Kenya/C3194/2020|EPI ISL 457901|B.1.5|Kenya|2020-04-28	Africa|hCoV-19/South Africa/KRISP-0426/2020|EPI ISL 495546|B.1.1.206|South Africa|2020-07-01	0.0004153427	Africa
Africa|hCoV-19/Kenya/C3205/2020|EPI ISL 457902|B.1.5|Kenya|2020-04-28	Africa|hCoV-19/South Africa/KRISP-0426/2020|EPI ISL 495546|B.1.1.206|South Africa|2020-07-01	0.0003432152	Africa
Africa|hCoV-19/Kenya/C3208/2020|EPI ISL 457903|B.1.5|Kenya|2020-04-28	Africa|hCoV-19/South Africa/KRISP-0426/2020|EPI ISL 495546|B.1.1.206|South Africa|2020-07-01	0.0003505161	Africa
Africa|hCoV-19/Kenya/C3381/2020|EPI ISL 568714|B.1.5|Kenya|2020-04-30	Africa|hCoV-19/South Africa/KRISP-0426/2020|EPI ISL 495546|B.1.1.206|South Africa|2020-07-01	0.0003735704	Africa
Africa|hCoV-19/Kenya/C3427/2020|EPI ISL 457906|B.1.5|Kenya|2020-04-29	Africa|hCoV-19/South Africa/KRISP-0426/2020|EPI ISL 495546|B.1.1.206|South Africa|2020-07-01	0.0004071611	Africa
Africa|hCoV-19/Kenya/C3457/2020|EPI ISL 568715|B.1|Kenya|2020-04-30	Africa|hCoV-19/South Africa/KRISP-0426/2020|EPI ISL 495546|B.1.1.206|South Africa|2020-07-01	0.0004503227	Africa
Africa|hCoV-19/Kenya/C3739/2020|EPI ISL 568717|B.1.5|Kenya|2020-05-04	Africa|hCoV-19/South Africa/KRISP-0426/2020|EPI ISL 495546|B.1.1.206|South Africa|2020-07-01	0.0003396027	Africa
Africa|hCoV-19/Kenya/C389/2020|EPI ISL 568698|B.1.5|Kenya|2020-04-07	Africa|hCoV-19/South Africa/KRISP-0426/2020|EPI ISL 495546|B.1.1.206|South Africa|2020-07-01	0.0003426157	Africa
Africa|hCoV-19/Kenya/C3980/2020|EPI ISL 568719|B.1|Kenya|2020-05-05	Africa|hCoV-19/South Africa/KRISP-0426/2020|EPI ISL 495546|B.1.1.206|South Africa|2020-07-01	0.0003761468	Africa
Africa|hCoV-19/Kenya/C4083/2020|EPI ISL 568721|B.1.5|Kenya|2020-05-05	Africa|hCoV-19/South Africa/KRISP-0426/2020|EPI ISL 495546|B.1.1.206|South Africa|2020-07-01	0.0004211437	Africa
Africa|hCoV-19/Kenya/C4195/2020|EPI ISL 568723|B.1.5|Kenya|2020-06-05	Africa|hCoV-19/South Africa/KRISP-0426/2020|EPI ISL 495546|B.1.1.206|South Africa|2020-07-01	0.0003396144	Africa
Africa|hCoV-19/Kenya/C4199/2020|EPI ISL 568724|B.1.5|Kenya|2020-05-06	Africa|hCoV-19/South Africa/KRISP-0426/2020|EPI ISL 495546|B.1.1.206|South Africa|2020-07-01	0.0004116536	Africa
Africa|hCoV-19/Kenya/C4214/2020|EPI ISL 568725|B.1|Kenya|2020-06-05	Africa|hCoV-19/South Africa/KRISP-0426/2020|EPI ISL 495546|B.1.1.206|South Africa|2020-07-01	0.0003698410	Africa
Africa|hCoV-19/Kenya/C4419/2020|EPI ISL 568727|B.1|Kenya|2020-05-07	Africa|hCoV-19/South Africa/KRISP-0426/2020|EPI ISL 495546|B.1.1.206|South Africa|2020-07-01	0.0004375248	Africa
Africa|hCoV-19/Kenya/C4420/2020|EPI ISL 568728|B.1.5|Kenya|2020-05-07	Africa|hCoV-19/South Africa/KRISP-0426/2020|EPI ISL 495546|B.1.1.206|South Africa|2020-07-01	0.0004154436	Africa
Africa|hCoV-19/Kenya/C4585/2020|EPI ISL 568730|B.1.5|Kenya|2020-05-08	Africa|hCoV-19/South Africa/KRISP-0426/2020|EPI ISL 495546|B.1.1.206|South Africa|2020-07-01	0.0003735869	Africa
Africa|hCoV-19/Kenya/C460/2020|EPI ISL 457910|B.1.5|Kenya|2020-04-08	Africa|hCoV-19/South Africa/KRISP-0426/2020|EPI ISL 495546|B.1.1.206|South Africa|2020-07-01	0.0003482706	Africa
Africa|hCoV-19/Kenya/C4691/2020|EPI ISL 568733|B.1.5|Kenya|2020-05-09	Africa|hCoV-19/South Africa/KRISP-0426/2020|EPI ISL 495546|B.1.1.206|South Africa|2020-07-01	0.0003442668	Africa
Africa|hCoV-19/Kenya/C4710/2020|EPI ISL 568735|B.1.5|Kenya|2020-05-08	Africa|hCoV-19/South Africa/KRISP-0426/2020|EPI ISL 495546|B.1.1.206|South Africa|2020-07-01	0.0004371362	Africa
Africa|hCoV-19/Kenya/C4717/2020|EPI ISL 568737|B.1.5|Kenya|2020-05-08	Africa|hCoV-19/South Africa/KRISP-0426/2020|EPI ISL 495546|B.1.1.206|South Africa|2020-07-01	0.0003904750	Africa
Africa|hCoV-19/Kenya/C4872/2020|EPI ISL 568741|B.1.5|Kenya|2020-05-08	Africa|hCoV-19/South Africa/KRISP-0426/2020|EPI ISL 495546|B.1.1.206|South Africa|2020-07-01	0.0003770955	Africa
Africa|hCoV-19/Kenya/C4895/2020|EPI ISL 568742|B.1.5|Kenya|2020-05-08	Africa|hCoV-19/South Africa/KRISP-0426/2020|EPI ISL 495546|B.1.1.206|South Africa|2020-07-01	0.0004460591	Africa
Africa|hCoV-19/Kenya/C5008/2020|EPI ISL 568744|B.1|Kenya|2020-05-08	Africa|hCoV-19/South Africa/KRISP-0426/2020|EPI ISL 495546|B.1.1.206|South Africa|2020-07-01	0.0003848880	Africa
Africa|hCoV-19/Kenya/C5011/2020|EPI ISL 568745|B.1.5|Kenya|2020-05-08	Africa|hCoV-19/South Africa/KRISP-0426/2020|EPI ISL 495546|B.1.1.206|South Africa|2020-07-01	0.0004116110	Africa
Africa|hCoV-19/Kenya/C5119/2020|EPI ISL 568750|B.1|Kenya|2020-05-09	Africa|hCoV-19/South Africa/KRISP-0426/2020|EPI ISL 495546|B.1.1.206|South Africa|2020-07-01	0.0003056436	Africa
Africa|hCoV-19/Kenya/C5177/2020|EPI ISL 568752|B.1.5|Kenya|2020-05-09	Africa|hCoV-19/South Africa/KRISP-0426/2020|EPI ISL 495546|B.1.1.206|South Africa|2020-07-01	0.0003773763	Africa
Africa|hCoV-19/Kenya/C5178/2020|EPI ISL 568753|B.1.5|Kenya|2020-05-09	Africa|hCoV-19/South Africa/KRISP-0426/2020|EPI ISL 495546|B.1.1.206|South Africa|2020-07-01	0.0003884891	Africa
Africa|hCoV-19/Kenya/C5246/2020|EPI ISL 568754|B.1.5|Kenya|2020-05-09	Africa|hCoV-19/South Africa/KRISP-0426/2020|EPI ISL 495546|B.1.1.206|South Africa|2020-07-01	0.0003739981	Africa
Africa|hCoV-19/Kenya/C5288/2020|EPI ISL 568755|B.1.5|Kenya|2020-05-10	Africa|hCoV-19/South Africa/KRISP-0426/2020|EPI ISL 495546|B.1.1.206|South Africa|2020-07-01	0.0004506163	Africa
Africa|hCoV-19/Kenya/C5289/2020|EPI ISL 568756|B.1.5|Kenya|2020-05-10	Africa|hCoV-19/South Africa/KRISP-0426/2020|EPI ISL 495546|B.1.1.206|South Africa|2020-07-01	0.0003531643	Africa
Africa|hCoV-19/Kenya/C5328/2020|EPI ISL 568760|B.1.5|Kenya|2020-05-10	Africa|hCoV-19/South Africa/KRISP-0426/2020|EPI ISL 495546|B.1.1.206|South Africa|2020-07-01	0.0003774443	Africa
Africa|hCoV-19/Kenya/C5335/2020|EPI ISL 568762|B.1.5|Kenya|2020-05-10	Africa|hCoV-19/South Africa/KRISP-0426/2020|EPI ISL 495546|B.1.1.206|South Africa|2020-07-01	0.0003777689	Africa
Africa|hCoV-19/Kenya/C5384/2020|EPI ISL 568764|B.1.5|Kenya|2020-05-10	Africa|hCoV-19/South Africa/KRISP-0426/2020|EPI ISL 495546|B.1.1.206|South Africa|2020-07-01	0.0004371215	Africa
Africa|hCoV-19/Kenya/C54/2020|EPI ISL 457847|B.1|Kenya|2020-03-24	Africa|hCoV-19/South Africa/KRISP-0426/2020|EPI ISL 495546|B.1.1.206|South Africa|2020-07-01	0.0004111701	Africa
Africa|hCoV-19/Kenya/C544/2020|EPI ISL 457911|B.1.5|Kenya|2020-04-10	Africa|hCoV-19/South Africa/KRISP-0426/2020|EPI ISL 495546|B.1.1.206|South Africa|2020-07-01	0.0003482829	Africa
Africa|hCoV-19/Kenya/C5442/2020|EPI ISL 568767|B.1.5|Kenya|2020-05-10	Africa|hCoV-19/South Africa/KRISP-0426/2020|EPI ISL 495546|B.1.1.206|South Africa|2020-07-01	0.0004075773	Africa
Africa|hCoV-19/Kenya/C569/2020|EPI ISL 568700|B.1|Kenya|2020-04-12	Africa|hCoV-19/South Africa/KRISP-0426/2020|EPI ISL 495546|B.1.1.206|South Africa|2020-07-01	0.0003846861	Africa
Africa|hCoV-19/Kenya/C5695/2020|EPI ISL 568770|B.1.5|Kenya|2020-05-11	Africa|hCoV-19/South Africa/KRISP-0426/2020|EPI ISL 495546|B.1.1.206|South Africa|2020-07-01	0.0004415599	Africa
Africa|hCoV-19/Kenya/C5701/2020|EPI ISL 568772|B.1|Kenya|2020-05-11	Africa|hCoV-19/South Africa/KRISP-0426/2020|EPI ISL 495546|B.1.1.206|South Africa|2020-07-01	0.0003735961	Africa
Africa|hCoV-19/Kenya/C571/2020|EPI ISL 568702|A|Kenya|2020-04-12	Africa|hCoV-19/South Africa/KRISP-0426/2020|EPI ISL 495546|B.1.1.206|South Africa|2020-07-01	0.0006726372	Africa
Africa|hCoV-19/Kenya/C5767/2020|EPI ISL 568773|B.1.5|Kenya|2020-05-11	Africa|hCoV-19/South Africa/KRISP-0426/2020|EPI ISL 495546|B.1.1.206|South Africa|2020-07-01	0.0004896314	Africa
Africa|hCoV-19/Kenya/C5811/2020|EPI ISL 568775|B.1.5|Kenya|2020-05-11	Africa|hCoV-19/South Africa/KRISP-0426/2020|EPI ISL 495546|B.1.1.206|South Africa|2020-07-01	0.0003735958	Africa
Africa|hCoV-19/Kenya/C5813/2020|EPI ISL 568776|B.1|Kenya|2020-05-11	Africa|hCoV-19/South Africa/KRISP-0426/2020|EPI ISL 495546|B.1.1.206|South Africa|2020-07-01	0.0003773763	Africa
Africa|hCoV-19/Kenya/C5835/2020|EPI ISL 568777|B.1.5|Kenya|2020-05-12	Africa|hCoV-19/South Africa/KRISP-0426/2020|EPI ISL 495546|B.1.1.206|South Africa|2020-07-01	0.0004114138	Africa
Africa|hCoV-19/Kenya/C587/2020|EPI ISL 457912|B.1.5|Kenya|2020-04-11	Africa|hCoV-19/South Africa/KRISP-0426/2020|EPI ISL 495546|B.1.1.206|South Africa|2020-07-01	0.0003481648	Africa
Africa|hCoV-19/Kenya/C589/2020|EPI ISL 457913|B.1.5|Kenya|2020-04-11	Africa|hCoV-19/South Africa/KRISP-0426/2020|EPI ISL 495546|B.1.1.206|South Africa|2020-07-01	0.0003426389	Africa
Africa|hCoV-19/Kenya/C5902/2020|EPI ISL 568779|B.1.5|Kenya|2020-05-12	Africa|hCoV-19/South Africa/KRISP-0426/2020|EPI ISL 495546|B.1.1.206|South Africa|2020-07-01	0.0003811414	Africa
Africa|hCoV-19/Kenya/C5911/2020|EPI ISL 568780|B.1.5|Kenya|2020-05-12	Africa|hCoV-19/South Africa/KRISP-0426/2020|EPI ISL 495546|B.1.1.206|South Africa|2020-07-01	0.0003463974	Africa
Africa|hCoV-19/Kenya/C5914/2020|EPI ISL 568782|B.1.5|Kenya|2020-05-12	Africa|hCoV-19/South Africa/KRISP-0426/2020|EPI ISL 495546|B.1.1.206|South Africa|2020-07-01	0.0004079653	Africa
Africa|hCoV-19/Kenya/C6186/2020|EPI ISL 568787|B.1.5|Kenya|2020-05-13	Africa|hCoV-19/South Africa/KRISP-0426/2020|EPI ISL 495546|B.1.1.206|South Africa|2020-07-01	0.0004460804	Africa
Africa|hCoV-19/Kenya/C6255/2020|EPI ISL 568790|B.1.1.33|Kenya|2020-05-13	Africa|hCoV-19/South Africa/KRISP-0426/2020|EPI ISL 495546|B.1.1.206|South Africa|2020-07-01	0.0004418241	Africa
Africa|hCoV-19/Kenya/C6298/2020|EPI ISL 568792|B.1|Kenya|2020-05-13	Africa|hCoV-19/South Africa/KRISP-0426/2020|EPI ISL 495546|B.1.1.206|South Africa|2020-07-01	0.0003846148	Africa
Africa|hCoV-19/Kenya/C6369/2020|EPI ISL 568794|B.1|Kenya|2020-05-14	Africa|hCoV-19/South Africa/KRISP-0426/2020|EPI ISL 495546|B.1.1.206|South Africa|2020-07-01	0.0004539493	Africa
Africa|hCoV-19/Kenya/C6380/2020|EPI ISL 568798|B.1.5|Kenya|2020-05-15	Africa|hCoV-19/South Africa/KRISP-0426/2020|EPI ISL 495546|B.1.1.206|South Africa|2020-07-01	0.0003499518	Africa
Africa|hCoV-19/Kenya/C6384/2020|EPI ISL 568799|B.1|Kenya|2020-05-14	Africa|hCoV-19/South Africa/KRISP-0426/2020|EPI ISL 495546|B.1.1.206|South Africa|2020-07-01	0.0003086088	Africa
Africa|hCoV-19/Kenya/C639/2020|EPI ISL 568703|B|Kenya|2020-04-14	Africa|hCoV-19/South Africa/KRISP-0426/2020|EPI ISL 495546|B.1.1.206|South Africa|2020-07-01	0.0004891285	Africa
Africa|hCoV-19/Kenya/C6518/2020|EPI ISL 568803|B.1.5|Kenya|2020-05-14	Africa|hCoV-19/South Africa/KRISP-0426/2020|EPI ISL 495546|B.1.1.206|South Africa|2020-07-01	0.0004219384	Africa
Africa|hCoV-19/Kenya/C6524/2020|EPI ISL 568805|A|Kenya|2020-05-14	Africa|hCoV-19/South Africa/KRISP-0426/2020|EPI ISL 495546|B.1.1.206|South Africa|2020-07-01	0.0007249561	Africa
Africa|hCoV-19/Kenya/C656/2020|EPI ISL 457915|B.1.5|Kenya|2020-04-13	Africa|hCoV-19/South Africa/KRISP-0426/2020|EPI ISL 495546|B.1.1.206|South Africa|2020-07-01	0.0004035077	Africa
Africa|hCoV-19/Kenya/C6564/2020|EPI ISL 568806|B.1.5|Kenya|2020-05-14	Africa|hCoV-19/South Africa/KRISP-0426/2020|EPI ISL 495546|B.1.1.206|South Africa|2020-07-01	0.0004589535	Africa
Africa|hCoV-19/Kenya/C6878/2020|EPI ISL 568813|B.1.1|Kenya|2020-05-15	Africa|hCoV-19/South Africa/KRISP-0426/2020|EPI ISL 495546|B.1.1.206|South Africa|2020-07-01	0.0002495813	Africa
Africa|hCoV-19/Kenya/C6914/2020|EPI ISL 568817|B.1|Kenya|2020-05-15	Africa|hCoV-19/South Africa/KRISP-0426/2020|EPI ISL 495546|B.1.1.206|South Africa|2020-07-01	0.0004892715	Africa
Africa|hCoV-19/Kenya/C7081/2020|EPI ISL 568824|B.1.5|Kenya|2020-05-16	Africa|hCoV-19/South Africa/KRISP-0426/2020|EPI ISL 495546|B.1.1.206|South Africa|2020-07-01	0.0003919952	Africa
Africa|hCoV-19/Kenya/C713/2020|EPI ISL 457920|B.1.5|Kenya|2020-04-14	Africa|hCoV-19/South Africa/KRISP-0426/2020|EPI ISL 495546|B.1.1.206|South Africa|2020-07-01	0.0003698569	Africa
Africa|hCoV-19/Kenya/C7579/2020|EPI ISL 568842|A|Kenya|2020-05-16	Africa|hCoV-19/South Africa/KRISP-0426/2020|EPI ISL 495546|B.1.1.206|South Africa|2020-07-01	0.0007268988	Africa
Africa|hCoV-19/Kenya/C7605/2020|EPI ISL 568847|A|Kenya|2020-05-16	Africa|hCoV-19/South Africa/KRISP-0426/2020|EPI ISL 495546|B.1.1.206|South Africa|2020-07-01	0.0007131589	Africa
Africa|hCoV-19/Kenya/C787/2020|EPI ISL 457921|B.1.5|Kenya|2020-04-15	Africa|hCoV-19/South Africa/KRISP-0426/2020|EPI ISL 495546|B.1.1.206|South Africa|2020-07-01	0.0003362125	Africa
Africa|hCoV-19/Kenya/C7949/2020|EPI ISL 568852|B.1|Kenya|2020-05-18	Africa|hCoV-19/South Africa/KRISP-0426/2020|EPI ISL 495546|B.1.1.206|South Africa|2020-07-01	0.0004552147	Africa
Africa|hCoV-19/Kenya/C815/2020|EPI ISL 568706|B.1|Kenya|2020-04-16	Africa|hCoV-19/South Africa/KRISP-0426/2020|EPI ISL 495546|B.1.1.206|South Africa|2020-07-01	0.0004193910	Africa
Africa|hCoV-19/Kenya/C8240/2020|EPI ISL 568855|B.1.5|Kenya|2020-05-19	Africa|hCoV-19/South Africa/KRISP-0426/2020|EPI ISL 495546|B.1.1.206|South Africa|2020-07-01	0.0003867451	Africa
Africa|hCoV-19/Kenya/C926/2020|EPI ISL 457928|B.1.5|Kenya|2020-04-17	Africa|hCoV-19/South Africa/KRISP-0426/2020|EPI ISL 495546|B.1.1.206|South Africa|2020-07-01	0.0003720333	Africa
Africa|hCoV-19/Kenya/D5/2020|EPI ISL 457999|B.1|Kenya|2020-05-22	Africa|hCoV-19/South Africa/KRISP-0426/2020|EPI ISL 495546|B.1.1.206|South Africa|2020-07-01	0.0006199744	Africa
Africa|hCoV-19/Kenya/D6/2020|EPI ISL 458000|B.40|Kenya|2020-03-17	Africa|hCoV-19/South Africa/KRISP-0426/2020|EPI ISL 495546|B.1.1.206|South Africa|2020-07-01	0.0007429187	Africa
Africa|hCoV-19/Kenya/NIC 059/2020|EPI ISL 457827|B.40|Kenya|2020-03	Africa|hCoV-19/South Africa/KRISP-0426/2020|EPI ISL 495546|B.1.1.206|South Africa|2020-07-01	0.0006793910	Africa
Africa|hCoV-19/Kenya/NIC 084/2020|EPI ISL 457828|B|Kenya|2020-03	Africa|hCoV-19/South Africa/KRISP-0426/2020|EPI ISL 495546|B.1.1.206|South Africa|2020-07-01	0.0006390059	Africa
Africa|hCoV-19/Kenya/NIC 087/2020|EPI ISL 457829|B.1.1.20|Kenya|2020-03	Africa|hCoV-19/South Africa/KRISP-0426/2020|EPI ISL 495546|B.1.1.206|South Africa|2020-07-01	0.0002709931	Africa
Africa|hCoV-19/Kenya/NIC 089/2020|EPI ISL 457830|B.1.1.20|Kenya|2020-03	Africa|hCoV-19/South Africa/KRISP-0426/2020|EPI ISL 495546|B.1.1.206|South Africa|2020-07-01	0.0002819457	Africa
Africa|hCoV-19/Kenya/NIC 168/2020|EPI ISL 457832|B.1.255|Kenya|2020-03	Africa|hCoV-19/South Africa/KRISP-0426/2020|EPI ISL 495546|B.1.1.206|South Africa|2020-07-01	0.0004154584	Africa
Africa|hCoV-19/Kenya/NIC 187/2020|EPI ISL 457833|B.1.5|Kenya|2020-03-20	Africa|hCoV-19/South Africa/KRISP-0426/2020|EPI ISL 495546|B.1.1.206|South Africa|2020-07-01	0.0004034809	Africa
Africa|hCoV-19/Kenya/NIC 196/2020|EPI ISL 457834|B.1.1|Kenya|2020-03-21	Africa|hCoV-19/South Africa/KRISP-0426/2020|EPI ISL 495546|B.1.1.206|South Africa|2020-07-01	0.0002459693	Africa
Africa|hCoV-19/Kenya/NIC 248/2020|EPI ISL 457836|B.40|Kenya|2020-03-23	Africa|hCoV-19/South Africa/KRISP-0426/2020|EPI ISL 495546|B.1.1.206|South Africa|2020-07-01	0.0006169371	Africa
Africa|hCoV-19/Kenya/NIC 266/2020|EPI ISL 457838|B.6|Kenya|2020-03-24	Africa|hCoV-19/South Africa/KRISP-0426/2020|EPI ISL 495546|B.1.1.206|South Africa|2020-07-01	0.0007184400	Africa
Africa|hCoV-19/Kenya/NIC 492/2020|EPI ISL 457840|B.1.5|Kenya|2020-03	Africa|hCoV-19/South Africa/KRISP-0426/2020|EPI ISL 495546|B.1.1.206|South Africa|2020-07-01	0.0003488903	Africa
Africa|hCoV-19/Kenya/NIC 512/2020|EPI ISL 457841|B.1.5|Kenya|2020-03	Africa|hCoV-19/South Africa/KRISP-0426/2020|EPI ISL 495546|B.1.1.206|South Africa|2020-07-01	0.0003486349	Africa
Africa|hCoV-19/Kenya/NIC 569/2020|EPI ISL 457843|B.1.1|Kenya|2020-03-29	Africa|hCoV-19/South Africa/KRISP-0426/2020|EPI ISL 495546|B.1.1.206|South Africa|2020-07-01	0.0002689437	Africa
Africa|hCoV-19/Kenya/NIC 593/2020|EPI ISL 457844|B.1.1.316|Kenya|2020-03-29	Africa|hCoV-19/South Africa/KRISP-0426/2020|EPI ISL 495546|B.1.1.206|South Africa|2020-07-01	0.0002768055	Africa
Africa|hCoV-19/Kenya/S052/2020|EPI ISL 457932|B.4|Kenya|2020-03-14	Africa|hCoV-19/South Africa/KRISP-0426/2020|EPI ISL 495546|B.1.1.206|South Africa|2020-07-01	0.0007938942	Africa
Africa|hCoV-19/Kenya/S109/2020|EPI ISL 457933|B.4|Kenya|2020-03-23	Africa|hCoV-19/South Africa/KRISP-0426/2020|EPI ISL 495546|B.1.1.206|South Africa|2020-07-01	0.0007655533	Africa
Africa|hCoV-19/Kenya/S299/2020|EPI ISL 457934|B.1.1.1|Kenya|2020-03-29	Africa|hCoV-19/South Africa/KRISP-0426/2020|EPI ISL 495546|B.1.1.206|South Africa|2020-07-01	0.0004110714	Africa
Africa|hCoV-19/Madagascar/IP-01650/2020|EPI ISL 508862|B.1|Madagascar|2020-03-20	Africa|hCoV-19/South Africa/KRISP-0426/2020|EPI ISL 495546|B.1.1.206|South Africa|2020-07-01	0.0004371217	Africa
Africa|hCoV-19/Madagascar/IP-01861/2020|EPI ISL 508863|B.1|Madagascar|2020-03-22	Africa|hCoV-19/South Africa/KRISP-0426/2020|EPI ISL 495546|B.1.1.206|South Africa|2020-07-01	0.0004371217	Africa
Africa|hCoV-19/Mali/M002593/2020|EPI ISL 487446|A|Mali|2020-04-06	Africa|hCoV-19/South Africa/KRISP-0426/2020|EPI ISL 495546|B.1.1.206|South Africa|2020-07-01	0.0007062837	Africa
Africa|hCoV-19/Mali/M002615/2020|EPI ISL 487447|A|Mali|2020-04-06	Africa|hCoV-19/South Africa/KRISP-0426/2020|EPI ISL 495546|B.1.1.206|South Africa|2020-07-01	0.0006727055	Africa
Africa|hCoV-19/Mali/M002616/2020|EPI ISL 487448|A|Mali|2020-04-06	Africa|hCoV-19/South Africa/KRISP-0426/2020|EPI ISL 495546|B.1.1.206|South Africa|2020-07-01	0.0006402351	Africa
Africa|hCoV-19/Mali/M002618/2020|EPI ISL 487449|A|Mali|2020-04-06	Africa|hCoV-19/South Africa/KRISP-0426/2020|EPI ISL 495546|B.1.1.206|South Africa|2020-07-01	0.0007062863	Africa
Africa|hCoV-19/Mali/M002644/2020|EPI ISL 487450|A|Mali|2020-04-08	Africa|hCoV-19/South Africa/KRISP-0426/2020|EPI ISL 495546|B.1.1.206|South Africa|2020-07-01	0.0007399836	Africa
Africa|hCoV-19/Mali/M002659/2020|EPI ISL 487451|A|Mali|2020-04-09	Africa|hCoV-19/South Africa/KRISP-0426/2020|EPI ISL 495546|B.1.1.206|South Africa|2020-07-01	0.0006726376	Africa
Africa|hCoV-19/Mali/M002663/2020|EPI ISL 487452|A|Mali|2020-04-09	Africa|hCoV-19/South Africa/KRISP-0426/2020|EPI ISL 495546|B.1.1.206|South Africa|2020-07-01	0.0007735801	Africa
Africa|hCoV-19/Mali/M002667/2020|EPI ISL 487453|B.1|Mali|2020-04-10	Africa|hCoV-19/South Africa/KRISP-0426/2020|EPI ISL 495546|B.1.1.206|South Africa|2020-07-01	0.0004371217	Africa
Africa|hCoV-19/Mali/M002672/2020|EPI ISL 487454|B|Mali|2020-04-10	Africa|hCoV-19/South Africa/KRISP-0426/2020|EPI ISL 495546|B.1.1.206|South Africa|2020-07-01	0.0006055062	Africa
Africa|hCoV-19/Mali/M002673/2020|EPI ISL 487455|B.1|Mali|2020-04-10	Africa|hCoV-19/South Africa/KRISP-0426/2020|EPI ISL 495546|B.1.1.206|South Africa|2020-07-01	0.0004371129	Africa
Africa|hCoV-19/Mali/M002675/2020|EPI ISL 487456|A|Mali|2020-04-10	Africa|hCoV-19/South Africa/KRISP-0426/2020|EPI ISL 495546|B.1.1.206|South Africa|2020-07-01	0.0006726376	Africa
Africa|hCoV-19/Mali/M002698/2020|EPI ISL 487457|A|Mali|2020-04-12	Africa|hCoV-19/South Africa/KRISP-0426/2020|EPI ISL 495546|B.1.1.206|South Africa|2020-07-01	0.0006397306	Africa
Africa|hCoV-19/Mali/M002700/2020|EPI ISL 487458|B.1|Mali|2020-04-12	Africa|hCoV-19/South Africa/KRISP-0426/2020|EPI ISL 495546|B.1.1.206|South Africa|2020-07-01	0.0005739767	Africa
Africa|hCoV-19/Mali/M002703/2020|EPI ISL 487459|B.1|Mali|2020-04-12	Africa|hCoV-19/South Africa/KRISP-0426/2020|EPI ISL 495546|B.1.1.206|South Africa|2020-07-01	0.0005043813	Africa
Africa|hCoV-19/Mali/M002704/2020|EPI ISL 487460|A|Mali|2020-04-12	Africa|hCoV-19/South Africa/KRISP-0426/2020|EPI ISL 495546|B.1.1.206|South Africa|2020-07-01	0.0006053230	Africa
Africa|hCoV-19/Mali/M002707/2020|EPI ISL 487461|A|Mali|2020-04-12	Africa|hCoV-19/South Africa/KRISP-0426/2020|EPI ISL 495546|B.1.1.206|South Africa|2020-07-01	0.0007736138	Africa
Africa|hCoV-19/Mali/M002758/2020|EPI ISL 487462|B.1|Mali|2020-04-13	Africa|hCoV-19/South Africa/KRISP-0426/2020|EPI ISL 495546|B.1.1.206|South Africa|2020-07-01	0.0005380773	Africa
Africa|hCoV-19/Mali/M002823/2020|EPI ISL 487463|A|Mali|2020-04-14	Africa|hCoV-19/South Africa/KRISP-0426/2020|EPI ISL 495546|B.1.1.206|South Africa|2020-07-01	0.0007062671	Africa
Africa|hCoV-19/Mali/M002824/2020|EPI ISL 487464|B.1.3|Mali|2020-04-14	Africa|hCoV-19/South Africa/KRISP-0426/2020|EPI ISL 495546|B.1.1.206|South Africa|2020-07-01	0.0005380519	Africa
Africa|hCoV-19/Mali/M002826/2020|EPI ISL 487465|A|Mali|2020-04-14	Africa|hCoV-19/South Africa/KRISP-0426/2020|EPI ISL 495546|B.1.1.206|South Africa|2020-07-01	0.0006389928	Africa
Africa|hCoV-19/Mali/M002830/2020|EPI ISL 487466|B.1.275|Mali|2020-04-14	Africa|hCoV-19/South Africa/KRISP-0426/2020|EPI ISL 495546|B.1.1.206|South Africa|2020-07-01	0.0005044355	Africa
Africa|hCoV-19/Morocco/15N/2020|EPI ISL 458150|B.1.1|Morocco|2020-05-15	Africa|hCoV-19/South Africa/KRISP-0426/2020|EPI ISL 495546|B.1.1.206|South Africa|2020-07-01	0.0005386913	Africa
Africa|hCoV-19/Morocco/6887/2020|EPI ISL 459965|B.1.1|Morocco|2020-03-03	Africa|hCoV-19/South Africa/KRISP-0426/2020|EPI ISL 495546|B.1.1.206|South Africa|2020-07-01	0.0002353131	Africa
Africa|hCoV-19/Morocco/6888/2020|EPI ISL 459966|B.1.1|Morocco|2020-03-15	Africa|hCoV-19/South Africa/KRISP-0426/2020|EPI ISL 495546|B.1.1.206|South Africa|2020-07-01	0.0003361899	Africa
Africa|hCoV-19/Morocco/6889/2020|EPI ISL 459967|B.1.5|Morocco|2020-03-15	Africa|hCoV-19/South Africa/KRISP-0426/2020|EPI ISL 495546|B.1.1.206|South Africa|2020-07-01	0.0003393147	Africa
Africa|hCoV-19/Morocco/6890/2020|EPI ISL 459968|B.1.5|Morocco|2020-03-17	Africa|hCoV-19/South Africa/KRISP-0426/2020|EPI ISL 495546|B.1.1.206|South Africa|2020-07-01	0.0004060233	Africa
Africa|hCoV-19/Morocco/6891/2020|EPI ISL 459969|B.1.255|Morocco|2020-03-20	Africa|hCoV-19/South Africa/KRISP-0426/2020|EPI ISL 495546|B.1.1.206|South Africa|2020-07-01	0.0003738152	Africa
Africa|hCoV-19/Morocco/6892/2020|EPI ISL 459970|B.1.5|Morocco|2020-03-17	Africa|hCoV-19/South Africa/KRISP-0426/2020|EPI ISL 495546|B.1.1.206|South Africa|2020-07-01	0.0004080382	Africa
Africa|hCoV-19/Morocco/6893/2020|EPI ISL 459971|B.1.153|Morocco|2020-03-18	Africa|hCoV-19/South Africa/KRISP-0426/2020|EPI ISL 495546|B.1.1.206|South Africa|2020-07-01	0.0005796746	Africa
Africa|hCoV-19/Morocco/6894/2020|EPI ISL 459972|B.1|Morocco|2020-03-20	Africa|hCoV-19/South Africa/KRISP-0426/2020|EPI ISL 495546|B.1.1.206|South Africa|2020-07-01	0.0005380521	Africa
Africa|hCoV-19/Morocco/6895/2020|EPI ISL 459973|B.1.1|Morocco|2020-03-20	Africa|hCoV-19/South Africa/KRISP-0426/2020|EPI ISL 495546|B.1.1.206|South Africa|2020-07-01	0.0002689347	Africa
Africa|hCoV-19/Morocco/6897/2020|EPI ISL 459975|B.1.5|Morocco|2020-03-21	Africa|hCoV-19/South Africa/KRISP-0426/2020|EPI ISL 495546|B.1.1.206|South Africa|2020-07-01	0.0004034943	Africa
Africa|hCoV-19/Morocco/6898/2020|EPI ISL 459976|B.1|Morocco|2020-03-16	Africa|hCoV-19/South Africa/KRISP-0426/2020|EPI ISL 495546|B.1.1.206|South Africa|2020-07-01	0.0004707970	Africa
Africa|hCoV-19/Morocco/6899/2020|EPI ISL 459977|B.1.1|Morocco|2020-04-21	Africa|hCoV-19/South Africa/KRISP-0426/2020|EPI ISL 495546|B.1.1.206|South Africa|2020-07-01	0.0002689464	Africa
Africa|hCoV-19/Morocco/6900/2020|EPI ISL 459978|B.1.1.247|Morocco|2020-04-20	Africa|hCoV-19/South Africa/KRISP-0426/2020|EPI ISL 495546|B.1.1.206|South Africa|2020-07-01	0.0003698398	Africa
Africa|hCoV-19/Morocco/6901/2020|EPI ISL 459979|B.1|Morocco|2020-04-19	Africa|hCoV-19/South Africa/KRISP-0426/2020|EPI ISL 495546|B.1.1.206|South Africa|2020-07-01	0.0004707559	Africa
Africa|hCoV-19/Morocco/6902/2020|EPI ISL 459980|B.1.1|Morocco|2020-04-19	Africa|hCoV-19/South Africa/KRISP-0426/2020|EPI ISL 495546|B.1.1.206|South Africa|2020-07-01	0.0004034698	Africa
Africa|hCoV-19/Morocco/6903/2020|EPI ISL 459981|B.1|Morocco|2020-04-19	Africa|hCoV-19/South Africa/KRISP-0426/2020|EPI ISL 495546|B.1.1.206|South Africa|2020-07-01	0.0006053593	Africa
Africa|hCoV-19/Morocco/6904/2020|EPI ISL 459982|B.1|Morocco|2020-04-18	Africa|hCoV-19/South Africa/KRISP-0426/2020|EPI ISL 495546|B.1.1.206|South Africa|2020-07-01	0.0005717187	Africa
Africa|hCoV-19/Morocco/6905/2020|EPI ISL 459983|B.1.1|Morocco|2020-04-21	Africa|hCoV-19/South Africa/KRISP-0426/2020|EPI ISL 495546|B.1.1.206|South Africa|2020-07-01	0.0003362112	Africa
Africa|hCoV-19/Morocco/6906/2020|EPI ISL 459984|B.1.1|Morocco|2020-04-06	Africa|hCoV-19/South Africa/KRISP-0426/2020|EPI ISL 495546|B.1.1.206|South Africa|2020-07-01	0.0002353131	Africa
Africa|hCoV-19/Morocco/AZ183/2020|EPI ISL 476026|B.1.1|Morocco|2020-05-11	Africa|hCoV-19/South Africa/KRISP-0426/2020|EPI ISL 495546|B.1.1.206|South Africa|2020-07-01	0.0004371201	Africa
Africa|hCoV-19/Morocco/CA24/2020|EPI ISL 476025|B.1.1|Morocco|2020-05-02	Africa|hCoV-19/South Africa/KRISP-0426/2020|EPI ISL 495546|B.1.1.206|South Africa|2020-07-01	0.0005717224	Africa
Africa|hCoV-19/Morocco/HMIMV-Rabat102-03/2020|EPI ISL 471456|B.1|Morocco|2020-03-31	Africa|hCoV-19/South Africa/KRISP-0426/2020|EPI ISL 495546|B.1.1.206|South Africa|2020-07-01	0.0005717167	Africa
Africa|hCoV-19/Morocco/HMIMV-Rabat1025-04/2020|EPI ISL 471457|B.1|Morocco|2020-04-13	Africa|hCoV-19/South Africa/KRISP-0426/2020|EPI ISL 495546|B.1.1.206|South Africa|2020-07-01	0.0005044254	Africa
Africa|hCoV-19/Morocco/HMIMV-Rabat1429-04/2020|EPI ISL 471458|B.1|Morocco|2020-04-19	Africa|hCoV-19/South Africa/KRISP-0426/2020|EPI ISL 495546|B.1.1.206|South Africa|2020-07-01	0.0006053878	Africa
Africa|hCoV-19/Morocco/HMIMV-Rabat1435-04/2020|EPI ISL 471459|B.1|Morocco|2020-04-19	Africa|hCoV-19/South Africa/KRISP-0426/2020|EPI ISL 495546|B.1.1.206|South Africa|2020-07-01	0.0004707670	Africa
Africa|hCoV-19/Morocco/HMIMV-Rabat1462-04/2020|EPI ISL 471460|B.1|Morocco|2020-04-19	Africa|hCoV-19/South Africa/KRISP-0426/2020|EPI ISL 495546|B.1.1.206|South Africa|2020-07-01	0.0005717187	Africa
Africa|hCoV-19/Morocco/OUA677-19/2020|EPI ISL 451400|B.1.5|Morocco|2020-04-23	Africa|hCoV-19/South Africa/KRISP-0426/2020|EPI ISL 495546|B.1.1.206|South Africa|2020-07-01	0.0004707875	Africa
Africa|hCoV-19/Morocco/RA85/2020|EPI ISL 467299|B.1|Morocco|2020-05-21	Africa|hCoV-19/South Africa/KRISP-0426/2020|EPI ISL 495546|B.1.1.206|South Africa|2020-07-01	0.0009421167	Africa
Africa|hCoV-19/Morocco/RMPS-01/2020|EPI ISL 469017|B.1|Morocco|2020-04-13	Africa|hCoV-19/South Africa/KRISP-0426/2020|EPI ISL 495546|B.1.1.206|South Africa|2020-07-01	0.0004371217	Africa
Africa|hCoV-19/Morocco/RMPS-02/2020|EPI ISL 469049|B.1|Morocco|2020-03-30	Africa|hCoV-19/South Africa/KRISP-0426/2020|EPI ISL 495546|B.1.1.206|South Africa|2020-07-01	0.0004371407	Africa
Africa|hCoV-19/Morocco/RMPS-03/2020|EPI ISL 469051|B.1|Morocco|2020-04-03	Africa|hCoV-19/South Africa/KRISP-0426/2020|EPI ISL 495546|B.1.1.206|South Africa|2020-07-01	0.0005380519	Africa
Africa|hCoV-19/Morocco/RMPS-04/2020|EPI ISL 469052|B.1|Morocco|2020-03-30	Africa|hCoV-19/South Africa/KRISP-0426/2020|EPI ISL 495546|B.1.1.206|South Africa|2020-07-01	0.0004371217	Africa
Africa|hCoV-19/Morocco/RMPS-05/2020|EPI ISL 469053|B.1|Morocco|2020-03-30	Africa|hCoV-19/South Africa/KRISP-0426/2020|EPI ISL 495546|B.1.1.206|South Africa|2020-07-01	0.0004034888	Africa
Africa|hCoV-19/Morocco/RMPS-06/2020|EPI ISL 469054|B.1|Morocco|2020-04-01	Africa|hCoV-19/South Africa/KRISP-0426/2020|EPI ISL 495546|B.1.1.206|South Africa|2020-07-01	0.0004371217	Africa
Africa|hCoV-19/Morocco/RMPS-12/2020|EPI ISL 482737|B.1.1|Morocco|2020-05-08	Africa|hCoV-19/South Africa/KRISP-0426/2020|EPI ISL 495546|B.1.1.206|South Africa|2020-07-01	0.0004448626	Africa
Africa|hCoV-19/Morocco/RMPS-13/2020|EPI ISL 482738|B.1|Morocco|2020-04-10	Africa|hCoV-19/South Africa/KRISP-0426/2020|EPI ISL 495546|B.1.1.206|South Africa|2020-07-01	0.0004448384	Africa
Africa|hCoV-19/Morocco/RMPS-14/2020|EPI ISL 482739|B.1|Morocco|2020-04-22	Africa|hCoV-19/South Africa/KRISP-0426/2020|EPI ISL 495546|B.1.1.206|South Africa|2020-07-01	0.0004536861	Africa
Africa|hCoV-19/Morocco/refstage1/2020|EPI ISL 476559|B.1.5|Morocco|2020-02-27	Africa|hCoV-19/South Africa/KRISP-0426/2020|EPI ISL 495546|B.1.1.206|South Africa|2020-07-01	0.0003362128	Africa
Africa|hCoV-19/Nigeria/AB03-CV135/2020|EPI ISL 527872|B.1.5|Nigeria|2020-05-12	Africa|hCoV-19/South Africa/KRISP-0426/2020|EPI ISL 495546|B.1.1.206|South Africa|2020-07-01	0.0004418297	Africa
Africa|hCoV-19/Nigeria/ED01-CV155/2020|EPI ISL 527873|B.40|Nigeria|2020-02-21	Africa|hCoV-19/South Africa/KRISP-0426/2020|EPI ISL 495546|B.1.1.206|South Africa|2020-07-01	0.0007399774	Africa
Africa|hCoV-19/Nigeria/ED02-CV156/2020|EPI ISL 527874|B.40|Nigeria|2020-03-23	Africa|hCoV-19/South Africa/KRISP-0426/2020|EPI ISL 495546|B.1.1.206|South Africa|2020-07-01	0.0006390056	Africa
Africa|hCoV-19/Nigeria/ED03-CV157/2020|EPI ISL 527875|B.40|Nigeria|2020-03-26	Africa|hCoV-19/South Africa/KRISP-0426/2020|EPI ISL 495546|B.1.1.206|South Africa|2020-07-01	0.0007982783	Africa
Africa|hCoV-19/Nigeria/ED04-CV158/2020|EPI ISL 527876|A|Nigeria|2020-03-25	Africa|hCoV-19/South Africa/KRISP-0426/2020|EPI ISL 495546|B.1.1.206|South Africa|2020-07-01	0.0006726503	Africa
Africa|hCoV-19/Nigeria/ED06-CV159/2020|EPI ISL 527877|A|Nigeria|2020-03-25	Africa|hCoV-19/South Africa/KRISP-0426/2020|EPI ISL 495546|B.1.1.206|South Africa|2020-07-01	0.0006600674	Africa
Africa|hCoV-19/Nigeria/ED07-CV160/2020|EPI ISL 527878|B.40|Nigeria|2020-03-31	Africa|hCoV-19/South Africa/KRISP-0426/2020|EPI ISL 495546|B.1.1.206|South Africa|2020-07-01	0.0007737108	Africa
Africa|hCoV-19/Nigeria/ED1010-CV215/2020|EPI ISL 527879|B.1.1.229|Nigeria|2020-05-04	Africa|hCoV-19/South Africa/KRISP-0426/2020|EPI ISL 495546|B.1.1.206|South Africa|2020-07-01	0.0003025648	Africa
Africa|hCoV-19/Nigeria/ED18-CV161/2020|EPI ISL 527880|B.1.5|Nigeria|2020-03-25	Africa|hCoV-19/South Africa/KRISP-0426/2020|EPI ISL 495546|B.1.1.206|South Africa|2020-07-01	0.0003706798	Africa
Africa|hCoV-19/Nigeria/ED20-CV162/2020|EPI ISL 527881|B.1|Nigeria|2020-03-30	Africa|hCoV-19/South Africa/KRISP-0426/2020|EPI ISL 495546|B.1.1.206|South Africa|2020-07-01	0.0004371218	Africa
Africa|hCoV-19/Nigeria/ED25-CV163/2020|EPI ISL 527882|B.1.5|Nigeria|2020-05-09	Africa|hCoV-19/South Africa/KRISP-0426/2020|EPI ISL 495546|B.1.1.206|South Africa|2020-07-01	0.0003698411	Africa
Africa|hCoV-19/Nigeria/ED32-CV164/2020|EPI ISL 527883|B.1.5|Nigeria|2020-05-18	Africa|hCoV-19/South Africa/KRISP-0426/2020|EPI ISL 495546|B.1.1.206|South Africa|2020-07-01	0.0003730981	Africa
Africa|hCoV-19/Nigeria/ED46-CV165/2020|EPI ISL 527884|B.1.1.229|Nigeria|2020-04-24	Africa|hCoV-19/South Africa/KRISP-0426/2020|EPI ISL 495546|B.1.1.206|South Africa|2020-07-01	0.0003698336	Africa
Africa|hCoV-19/Nigeria/ED48-CV193/2020|EPI ISL 527885|B.1.5|Nigeria|2020-04-26	Africa|hCoV-19/South Africa/KRISP-0426/2020|EPI ISL 495546|B.1.1.206|South Africa|2020-07-01	0.0003099286	Africa
Africa|hCoV-19/Nigeria/EK025-CV58/2020|EPI ISL 487098|B.1.1.71|Nigeria|2020-04-19	Africa|hCoV-19/South Africa/KRISP-0426/2020|EPI ISL 495546|B.1.1.206|South Africa|2020-07-01	0.0003787539	Africa
Africa|hCoV-19/Nigeria/EK084-CV50/2020|EPI ISL 487105|B.1.1.71|Nigeria|2020-04-23	Africa|hCoV-19/South Africa/KRISP-0426/2020|EPI ISL 495546|B.1.1.206|South Africa|2020-07-01	0.0003698310	Africa
Africa|hCoV-19/Nigeria/EK220-CV54/2020|EPI ISL 487102|B.1.1|Nigeria|2020-05-14	Africa|hCoV-19/South Africa/KRISP-0426/2020|EPI ISL 495546|B.1.1.206|South Africa|2020-07-01	0.0003366051	Africa
Africa|hCoV-19/Nigeria/EK254-CV60/2020|EPI ISL 487096|B.1.1|Nigeria|2020-05-19	Africa|hCoV-19/South Africa/KRISP-0426/2020|EPI ISL 495546|B.1.1.206|South Africa|2020-07-01	0.0003454522	Africa
Africa|hCoV-19/Nigeria/EK291-CV115/2020|EPI ISL 527887|B.1.1|Nigeria|2020-06-02	Africa|hCoV-19/South Africa/KRISP-0426/2020|EPI ISL 495546|B.1.1.206|South Africa|2020-07-01	0.0003698558	Africa
Africa|hCoV-19/Nigeria/KW017-CV24/2020|EPI ISL 455362|B.1.255|Nigeria|2020-04-10	Africa|hCoV-19/South Africa/KRISP-0426/2020|EPI ISL 495546|B.1.1.206|South Africa|2020-07-01	0.0004707765	Africa
Africa|hCoV-19/Nigeria/KW298-CV48/2020|EPI ISL 487107|A|Nigeria|2020-05-08	Africa|hCoV-19/South Africa/KRISP-0426/2020|EPI ISL 495546|B.1.1.206|South Africa|2020-07-01	0.0007399487	Africa
Africa|hCoV-19/Nigeria/KW326-CV52/2020|EPI ISL 487103|B.1.1|Nigeria|2020-05-09	Africa|hCoV-19/South Africa/KRISP-0426/2020|EPI ISL 495546|B.1.1.206|South Africa|2020-07-01	0.0003042347	Africa
Africa|hCoV-19/Nigeria/Lagos01/2020|EPI ISL 413550|B.1.1|Nigeria|2020-02-27	Africa|hCoV-19/South Africa/KRISP-0426/2020|EPI ISL 495546|B.1.1.206|South Africa|2020-07-01	0.0002723275	Africa
Africa|hCoV-19/Nigeria/NG57752/2020|EPI ISL 462992|B.1.1|Nigeria|2020-03	Africa|hCoV-19/South Africa/KRISP-0426/2020|EPI ISL 495546|B.1.1.206|South Africa|2020-07-01	0.0003029311	Africa
Africa|hCoV-19/Nigeria/OG007-CV22/2020|EPI ISL 455412|B.40|Nigeria|2020-03-29	Africa|hCoV-19/South Africa/KRISP-0426/2020|EPI ISL 495546|B.1.1.206|South Africa|2020-07-01	0.0006726804	Africa
Africa|hCoV-19/Nigeria/ON191-CV49/2020|EPI ISL 487106|B.1.246|Nigeria|2020-06-30	Africa|hCoV-19/South Africa/KRISP-0426/2020|EPI ISL 495546|B.1.1.206|South Africa|2020-07-01	0.0005406514	Africa
Africa|hCoV-19/Nigeria/ON505-CV43/2020|EPI ISL 487112|B.1.246|Nigeria|2020-05-24	Africa|hCoV-19/South Africa/KRISP-0426/2020|EPI ISL 495546|B.1.1.206|South Africa|2020-07-01	0.0006053329	Africa
Africa|hCoV-19/Nigeria/ON507-CV44/2020|EPI ISL 487111|B.1.1.10|Nigeria|2020-05-24	Africa|hCoV-19/South Africa/KRISP-0426/2020|EPI ISL 495546|B.1.1.206|South Africa|2020-07-01	0.0004376513	Africa
Africa|hCoV-19/Nigeria/ON595-CV121/2020|EPI ISL 527888|B.1.1.90|Nigeria|2020-06-03	Africa|hCoV-19/South Africa/KRISP-0426/2020|EPI ISL 495546|B.1.1.206|South Africa|2020-07-01	0.0004034793	Africa
Africa|hCoV-19/Nigeria/ON705-CV153/2020|EPI ISL 527889|B.1.1.1|Nigeria|2020-06-09	Africa|hCoV-19/South Africa/KRISP-0426/2020|EPI ISL 495546|B.1.1.206|South Africa|2020-07-01	0.0005043696	Africa
Africa|hCoV-19/Nigeria/ON752-CV144/2020|EPI ISL 527890|B.1|Nigeria|2020-06-11	Africa|hCoV-19/South Africa/KRISP-0426/2020|EPI ISL 495546|B.1.1.206|South Africa|2020-07-01	0.0005720956	Africa
Africa|hCoV-19/Nigeria/ON920-CV152/2020|EPI ISL 527891|B.1.1.220|Nigeria|2020-06-16	Africa|hCoV-19/South Africa/KRISP-0426/2020|EPI ISL 495546|B.1.1.206|South Africa|2020-07-01	0.0004039409	Africa
Africa|hCoV-19/Nigeria/ON969-CV145/2020|EPI ISL 527892|B.1.1|Nigeria|2020-06-17	Africa|hCoV-19/South Africa/KRISP-0426/2020|EPI ISL 495546|B.1.1.206|South Africa|2020-07-01	0.0004035050	Africa
Africa|hCoV-19/Nigeria/OS016-CV3/2020|EPI ISL 455413|B.40|Nigeria|2020-03-27	Africa|hCoV-19/South Africa/KRISP-0426/2020|EPI ISL 495546|B.1.1.206|South Africa|2020-07-01	0.0006409018	Africa
Africa|hCoV-19/Nigeria/OS030-CV5/2020|EPI ISL 455415|A|Nigeria|2020-03-29	Africa|hCoV-19/South Africa/KRISP-0426/2020|EPI ISL 495546|B.1.1.206|South Africa|2020-07-01	0.0008365437	Africa
Africa|hCoV-19/Nigeria/OS055-CV8/2020|EPI ISL 455418|A|Nigeria|2020-03-29	Africa|hCoV-19/South Africa/KRISP-0426/2020|EPI ISL 495546|B.1.1.206|South Africa|2020-07-01	0.0008288586	Africa
Africa|hCoV-19/Nigeria/OS060-CV9/2020|EPI ISL 455419|B.1|Nigeria|2020-03-29	Africa|hCoV-19/South Africa/KRISP-0426/2020|EPI ISL 495546|B.1.1.206|South Africa|2020-07-01	0.0005765786	Africa
Africa|hCoV-19/Nigeria/OS070-CV11/2020|EPI ISL 455422|A|Nigeria|2020-03-29	Africa|hCoV-19/South Africa/KRISP-0426/2020|EPI ISL 495546|B.1.1.206|South Africa|2020-07-01	0.0008072841	Africa
Africa|hCoV-19/Nigeria/OS085-CV14/2020|EPI ISL 455424|A|Nigeria|2020-03-29	Africa|hCoV-19/South Africa/KRISP-0426/2020|EPI ISL 495546|B.1.1.206|South Africa|2020-07-01	0.0007063145	Africa
Africa|hCoV-19/Nigeria/OS125-CV20/2020|EPI ISL 455427|A|Nigeria|2020-03-29	Africa|hCoV-19/South Africa/KRISP-0426/2020|EPI ISL 495546|B.1.1.206|South Africa|2020-07-01	0.0008047534	Africa
Africa|hCoV-19/Nigeria/OS294-CV42/2020|EPI ISL 487113|B.1.5|Nigeria|2020-04-23	Africa|hCoV-19/South Africa/KRISP-0426/2020|EPI ISL 495546|B.1.1.206|South Africa|2020-07-01	0.0004371308	Africa
Africa|hCoV-19/Nigeria/OS524-CV45/2020|EPI ISL 487110|B.1.22|Nigeria|2020-05-11	Africa|hCoV-19/South Africa/KRISP-0426/2020|EPI ISL 495546|B.1.1.206|South Africa|2020-07-01	0.0005380519	Africa
Africa|hCoV-19/Nigeria/OS589-CV46/2020|EPI ISL 487109|B.1.22|Nigeria|2020-05-29	Africa|hCoV-19/South Africa/KRISP-0426/2020|EPI ISL 495546|B.1.1.206|South Africa|2020-07-01	0.0005718897	Africa
Africa|hCoV-19/Nigeria/OY008-CV29/2020|EPI ISL 455429|B.1|Nigeria|2020-03-27	Africa|hCoV-19/South Africa/KRISP-0426/2020|EPI ISL 495546|B.1.1.206|South Africa|2020-07-01	0.0004371217	Africa
Africa|hCoV-19/Nigeria/OY045A-CV35/2020|EPI ISL 455431|B.40|Nigeria|2020-04-02	Africa|hCoV-19/South Africa/KRISP-0426/2020|EPI ISL 495546|B.1.1.206|South Africa|2020-07-01	0.0006391561	Africa
Africa|hCoV-19/Nigeria/OY094-CV57/2020|EPI ISL 487099|B.1.1.102|Nigeria|2020-04-24	Africa|hCoV-19/South Africa/KRISP-0426/2020|EPI ISL 495546|B.1.1.206|South Africa|2020-07-01	0.0003025840	Africa
Africa|hCoV-19/Nigeria/OY175-CV51/2020|EPI ISL 487104|B.1|Nigeria|2020-05-03	Africa|hCoV-19/South Africa/KRISP-0426/2020|EPI ISL 495546|B.1.1.206|South Africa|2020-07-01	0.0005460830	Africa
Africa|hCoV-19/Nigeria/OY233-CV66/2020|EPI ISL 487091|B.1.246|Nigeria|2020-05-13	Africa|hCoV-19/South Africa/KRISP-0426/2020|EPI ISL 495546|B.1.1.206|South Africa|2020-07-01	0.0007063122	Africa
Africa|hCoV-19/Nigeria/OY260-CV55/2020|EPI ISL 487101|B.1.265|Nigeria|2020-05-16	Africa|hCoV-19/South Africa/KRISP-0426/2020|EPI ISL 495546|B.1.1.206|South Africa|2020-07-01	0.0006053330	Africa
Africa|hCoV-19/Nigeria/OY592-CV167/2020|EPI ISL 527898|B.1.265|Nigeria|2020-06-10	Africa|hCoV-19/South Africa/KRISP-0426/2020|EPI ISL 495546|B.1.1.206|South Africa|2020-07-01	0.0007063524	Africa
Africa|hCoV-19/Nigeria/OY595-CV168/2020|EPI ISL 527899|B.1.265|Nigeria|2020-06-09	Africa|hCoV-19/South Africa/KRISP-0426/2020|EPI ISL 495546|B.1.1.206|South Africa|2020-07-01	0.0007301927	Africa
Africa|hCoV-19/Nigeria/OY598-CV169/2020|EPI ISL 527900|B.1.1|Nigeria|2020-06-09	Africa|hCoV-19/South Africa/KRISP-0426/2020|EPI ISL 495546|B.1.1.206|South Africa|2020-07-01	0.0005163257	Africa
Africa|hCoV-19/Nigeria/OY605-CV170/2020|EPI ISL 527901|B.1.1|Nigeria|2020-06-12	Africa|hCoV-19/South Africa/KRISP-0426/2020|EPI ISL 495546|B.1.1.206|South Africa|2020-07-01	0.0005380045	Africa
Africa|hCoV-19/Nigeria/OY608-CV172/2020|EPI ISL 527903|B.1.1|Nigeria|2020-06-11	Africa|hCoV-19/South Africa/KRISP-0426/2020|EPI ISL 495546|B.1.1.206|South Africa|2020-07-01	0.0004073449	Africa
Africa|hCoV-19/Nigeria/OY612-CV173/2020|EPI ISL 527904|B.1.1|Nigeria|2020-06-13	Africa|hCoV-19/South Africa/KRISP-0426/2020|EPI ISL 495546|B.1.1.206|South Africa|2020-07-01	0.0004038240	Africa
Africa|hCoV-19/Nigeria/OY616-CV174/2020|EPI ISL 527905|B.1.1|Nigeria|2020-06-12	Africa|hCoV-19/South Africa/KRISP-0426/2020|EPI ISL 495546|B.1.1.206|South Africa|2020-07-01	0.0005388021	Africa
Africa|hCoV-19/Nigeria/OY625-CV182/2020|EPI ISL 527909|B.1.1|Nigeria|2020-06-13	Africa|hCoV-19/South Africa/KRISP-0426/2020|EPI ISL 495546|B.1.1.206|South Africa|2020-07-01	0.0004082884	Africa
Africa|hCoV-19/Nigeria/OY626-CV183/2020|EPI ISL 527910|B.1.1|Nigeria|2020-06-13	Africa|hCoV-19/South Africa/KRISP-0426/2020|EPI ISL 495546|B.1.1.206|South Africa|2020-07-01	0.0003728487	Africa
Africa|hCoV-19/Nigeria/OY627-CV184/2020|EPI ISL 527911|B.1.1|Nigeria|2020-06-13	Africa|hCoV-19/South Africa/KRISP-0426/2020|EPI ISL 495546|B.1.1.206|South Africa|2020-07-01	0.0002690404	Africa
Africa|hCoV-19/Nigeria/OY628-CV185/2020|EPI ISL 527912|B.1.1|Nigeria|2020-06-13	Africa|hCoV-19/South Africa/KRISP-0426/2020|EPI ISL 495546|B.1.1.206|South Africa|2020-07-01	0.0005044016	Africa
Africa|hCoV-19/Nigeria/OY633-CV189/2020|EPI ISL 527914|B.1.1.71|Nigeria|2020-06-16	Africa|hCoV-19/South Africa/KRISP-0426/2020|EPI ISL 495546|B.1.1.206|South Africa|2020-07-01	0.0004707449	Africa
Africa|hCoV-19/Nigeria/OY636-CV192/2020|EPI ISL 527915|B.1.1|Nigeria|2020-06-17	Africa|hCoV-19/South Africa/KRISP-0426/2020|EPI ISL 495546|B.1.1.206|South Africa|2020-07-01	0.0003698163	Africa
Africa|hCoV-19/Senegal/003/2020|EPI ISL 418206|B.1.356|Senegal|2020-02-28	Africa|hCoV-19/South Africa/KRISP-0426/2020|EPI ISL 495546|B.1.1.206|South Africa|2020-07-01	0.0004719301	Africa
Africa|hCoV-19/Senegal/016/2020|EPI ISL 418207|B.1.356|Senegal|2020-03-02	Africa|hCoV-19/South Africa/KRISP-0426/2020|EPI ISL 495546|B.1.1.206|South Africa|2020-07-01	0.0004707560	Africa
Africa|hCoV-19/Senegal/020/2020|EPI ISL 418208|B.1.356|Senegal|2020-03-04	Africa|hCoV-19/South Africa/KRISP-0426/2020|EPI ISL 495546|B.1.1.206|South Africa|2020-07-01	0.0004720733	Africa
Africa|hCoV-19/Senegal/026/2020|EPI ISL 418209|B.1.356|Senegal|2020-03-03	Africa|hCoV-19/South Africa/KRISP-0426/2020|EPI ISL 495546|B.1.1.206|South Africa|2020-07-01	0.0005043917	Africa
Africa|hCoV-19/Senegal/073/2020|EPI ISL 418210|B.1|Senegal|2020-03-10	Africa|hCoV-19/South Africa/KRISP-0426/2020|EPI ISL 495546|B.1.1.206|South Africa|2020-07-01	0.0003698573	Africa
Africa|hCoV-19/Senegal/082/2020|EPI ISL 418211|B.1|Senegal|2020-03-11	Africa|hCoV-19/South Africa/KRISP-0426/2020|EPI ISL 495546|B.1.1.206|South Africa|2020-07-01	0.0003700314	Africa
Africa|hCoV-19/Senegal/087/2020|EPI ISL 418212|B.1|Senegal|2020-03-11	Africa|hCoV-19/South Africa/KRISP-0426/2020|EPI ISL 495546|B.1.1.206|South Africa|2020-07-01	0.0003709672	Africa
Africa|hCoV-19/Senegal/094/2020|EPI ISL 418213|B.1|Senegal|2020-03-12	Africa|hCoV-19/South Africa/KRISP-0426/2020|EPI ISL 495546|B.1.1.206|South Africa|2020-07-01	0.0004038690	Africa
Africa|hCoV-19/Senegal/102/2020|EPI ISL 418214|B.1|Senegal|2020-03-12	Africa|hCoV-19/South Africa/KRISP-0426/2020|EPI ISL 495546|B.1.1.206|South Africa|2020-07-01	0.0003491496	Africa
Africa|hCoV-19/Senegal/119/2020|EPI ISL 418215|B.1|Senegal|2020-03-12	Africa|hCoV-19/South Africa/KRISP-0426/2020|EPI ISL 495546|B.1.1.206|South Africa|2020-07-01	0.0004405219	Africa
Africa|hCoV-19/Senegal/1351/2020|EPI ISL 480556|B.6|Senegal|2020-03-28	Africa|hCoV-19/South Africa/KRISP-0426/2020|EPI ISL 495546|B.1.1.206|South Africa|2020-07-01	0.0006404552	Africa
Africa|hCoV-19/Senegal/136/2020|EPI ISL 418216|A.2|Senegal|2020-03-13	Africa|hCoV-19/South Africa/KRISP-0426/2020|EPI ISL 495546|B.1.1.206|South Africa|2020-07-01	0.0007399462	Africa
Africa|hCoV-19/Senegal/139/2020|EPI ISL 418217|B.1|Senegal|2020-03-13	Africa|hCoV-19/South Africa/KRISP-0426/2020|EPI ISL 495546|B.1.1.206|South Africa|2020-07-01	0.0004060607	Africa
Africa|hCoV-19/Senegal/1683/2020|EPI ISL 480783|B.1|Senegal|2020-03-31	Africa|hCoV-19/South Africa/KRISP-0426/2020|EPI ISL 495546|B.1.1.206|South Africa|2020-07-01	0.0003707260	Africa
Africa|hCoV-19/Senegal/1749/2020|EPI ISL 480787|B.1|Senegal|2020-03-31	Africa|hCoV-19/South Africa/KRISP-0426/2020|EPI ISL 495546|B.1.1.206|South Africa|2020-07-01	0.0004052873	Africa
Africa|hCoV-19/Senegal/1966/2020|EPI ISL 480789|A.11|Senegal|2020-04-01	Africa|hCoV-19/South Africa/KRISP-0426/2020|EPI ISL 495546|B.1.1.206|South Africa|2020-07-01	0.0007066025	Africa
Africa|hCoV-19/Senegal/2840/2020|EPI ISL 481220|B.1|Senegal|2020-04-06	Africa|hCoV-19/South Africa/KRISP-0426/2020|EPI ISL 495546|B.1.1.206|South Africa|2020-07-01	0.0005881832	Africa
Africa|hCoV-19/Senegal/2865/2020|EPI ISL 481234|B.1|Senegal|2020-04-07	Africa|hCoV-19/South Africa/KRISP-0426/2020|EPI ISL 495546|B.1.1.206|South Africa|2020-07-01	0.0005828619	Africa
Africa|hCoV-19/Senegal/306/2020|EPI ISL 420069|B.3|Senegal|2020-03-17	Africa|hCoV-19/South Africa/KRISP-0426/2020|EPI ISL 495546|B.1.1.206|South Africa|2020-07-01	0.0005380430	Africa
Africa|hCoV-19/Senegal/315/2020|EPI ISL 420070|B.1|Senegal|2020-03-17	Africa|hCoV-19/South Africa/KRISP-0426/2020|EPI ISL 495546|B.1.1.206|South Africa|2020-07-01	0.0004371026	Africa
Africa|hCoV-19/Senegal/328/2020|EPI ISL 420071|B.1|Senegal|2020-03-17	Africa|hCoV-19/South Africa/KRISP-0426/2020|EPI ISL 495546|B.1.1.206|South Africa|2020-07-01	0.0006865205	Africa
Africa|hCoV-19/Senegal/3331/2020|EPI ISL 481235|B.1.5|Senegal|2020-04-09	Africa|hCoV-19/South Africa/KRISP-0426/2020|EPI ISL 495546|B.1.1.206|South Africa|2020-07-01	0.0003701274	Africa
Africa|hCoV-19/Senegal/370/2020|EPI ISL 420072|B.1|Senegal|2020-03-18	Africa|hCoV-19/South Africa/KRISP-0426/2020|EPI ISL 495546|B.1.1.206|South Africa|2020-07-01	0.0004719664	Africa
Africa|hCoV-19/Senegal/382/2020|EPI ISL 420073|B.1|Senegal|2020-03-19	Africa|hCoV-19/South Africa/KRISP-0426/2020|EPI ISL 495546|B.1.1.206|South Africa|2020-07-01	0.0004707968	Africa
Africa|hCoV-19/Senegal/45436/2020|EPI ISL 498238|B.1.1|Senegal|2020-05-27	Africa|hCoV-19/South Africa/KRISP-0426/2020|EPI ISL 495546|B.1.1.206|South Africa|2020-07-01	0.0003363242	Africa
Africa|hCoV-19/Senegal/45557/2020|EPI ISL 498239|B.1.1|Senegal|2020-05-27	Africa|hCoV-19/South Africa/KRISP-0426/2020|EPI ISL 495546|B.1.1.206|South Africa|2020-07-01	0.0004404682	Africa
Africa|hCoV-19/Senegal/52357/2020|EPI ISL 498240|B.1.5.12|Senegal|2020-06-03	Africa|hCoV-19/South Africa/KRISP-0426/2020|EPI ISL 495546|B.1.1.206|South Africa|2020-07-01	0.0006369514	Africa
Africa|hCoV-19/Senegal/52907/2020|EPI ISL 498241|B.1.5.12|Senegal|2020-06-05	Africa|hCoV-19/South Africa/KRISP-0426/2020|EPI ISL 495546|B.1.1.206|South Africa|2020-07-01	0.0008345613	Africa
Africa|hCoV-19/Senegal/55499/2020|EPI ISL 498242|B.1.5|Senegal|2020-06-07	Africa|hCoV-19/South Africa/KRISP-0426/2020|EPI ISL 495546|B.1.1.206|South Africa|2020-07-01	0.0004716070	Africa
Africa|hCoV-19/Senegal/55703/2020|EPI ISL 477148|B.1.356|Senegal|2020-06-07	Africa|hCoV-19/South Africa/KRISP-0426/2020|EPI ISL 495546|B.1.1.206|South Africa|2020-07-01	0.0005918642	Africa
Africa|hCoV-19/Senegal/55728/2020|EPI ISL 477150|B.1.5.12|Senegal|2020-06-07	Africa|hCoV-19/South Africa/KRISP-0426/2020|EPI ISL 495546|B.1.1.206|South Africa|2020-07-01	0.0005426991	Africa
Africa|hCoV-19/Senegal/55738/2020|EPI ISL 477141|B.1.5.12|Senegal|2020-06-07	Africa|hCoV-19/South Africa/KRISP-0426/2020|EPI ISL 495546|B.1.1.206|South Africa|2020-07-01	0.0006578298	Africa
Africa|hCoV-19/Senegal/55752/2020|EPI ISL 477149|B.1.5.12|Senegal|2020-06-07	Africa|hCoV-19/South Africa/KRISP-0426/2020|EPI ISL 495546|B.1.1.206|South Africa|2020-07-01	0.0005123042	Africa
Africa|hCoV-19/Senegal/57065/2020|EPI ISL 476148|B.1.1.44|Senegal|2020-06-09	Africa|hCoV-19/South Africa/KRISP-0426/2020|EPI ISL 495546|B.1.1.206|South Africa|2020-07-01	0.0004042443	Africa
Africa|hCoV-19/Senegal/5718/2020|EPI ISL 481236|B.1|Senegal|2020-04-18	Africa|hCoV-19/South Africa/KRISP-0426/2020|EPI ISL 495546|B.1.1.206|South Africa|2020-07-01	0.0004393626	Africa
Africa|hCoV-19/Senegal/57273/2020|EPI ISL 498243|B.1.5.12|Senegal|2020-06-07	Africa|hCoV-19/South Africa/KRISP-0426/2020|EPI ISL 495546|B.1.1.206|South Africa|2020-07-01	0.0005380594	Africa
Africa|hCoV-19/Senegal/57476/2020|EPI ISL 476149|B.1.5.12|Senegal|2020-06-06	Africa|hCoV-19/South Africa/KRISP-0426/2020|EPI ISL 495546|B.1.1.206|South Africa|2020-07-01	0.0006764656	Africa
Africa|hCoV-19/Senegal/57503/2020|EPI ISL 498244|B.1.5.12|Senegal|2020-06-09	Africa|hCoV-19/South Africa/KRISP-0426/2020|EPI ISL 495546|B.1.1.206|South Africa|2020-07-01	0.0006721931	Africa
Africa|hCoV-19/Senegal/57540/2020|EPI ISL 476491|B.1.5.12|Senegal|2020-06-09	Africa|hCoV-19/South Africa/KRISP-0426/2020|EPI ISL 495546|B.1.1.206|South Africa|2020-07-01	0.0007480531	Africa
Africa|hCoV-19/Senegal/5766/2020|EPI ISL 481237|B.1.5.12|Senegal|2020-04-17	Africa|hCoV-19/South Africa/KRISP-0426/2020|EPI ISL 495546|B.1.1.206|South Africa|2020-07-01	0.0005380648	Africa
Africa|hCoV-19/Senegal/5770/2020|EPI ISL 481238|B.1|Senegal|2020-04-17	Africa|hCoV-19/South Africa/KRISP-0426/2020|EPI ISL 495546|B.1.1.206|South Africa|2020-07-01	0.0004191688	Africa
Africa|hCoV-19/Senegal/5785/2020|EPI ISL 481239|B.1.5.12|Senegal|2020-04-17	Africa|hCoV-19/South Africa/KRISP-0426/2020|EPI ISL 495546|B.1.1.206|South Africa|2020-07-01	0.0005045734	Africa
Africa|hCoV-19/Senegal/5971/2020|EPI ISL 481240|B.1.5|Senegal|2020-04-18	Africa|hCoV-19/South Africa/KRISP-0426/2020|EPI ISL 495546|B.1.1.206|South Africa|2020-07-01	0.0004061337	Africa
Africa|hCoV-19/Senegal/5986/2020|EPI ISL 481243|B.1|Senegal|2020-04-18	Africa|hCoV-19/South Africa/KRISP-0426/2020|EPI ISL 495546|B.1.1.206|South Africa|2020-07-01	0.0005045565	Africa
Africa|hCoV-19/Senegal/600/2020|EPI ISL 420074|B.1.5|Senegal|2020-03-20	Africa|hCoV-19/South Africa/KRISP-0426/2020|EPI ISL 495546|B.1.1.206|South Africa|2020-07-01	0.0004034902	Africa
Africa|hCoV-19/Senegal/611/2020|EPI ISL 420076|B.1|Senegal|2020-03-20	Africa|hCoV-19/South Africa/KRISP-0426/2020|EPI ISL 495546|B.1.1.206|South Africa|2020-07-01	0.0004371407	Africa
Africa|hCoV-19/Senegal/618/2020|EPI ISL 420077|A|Senegal|2020-03-20	Africa|hCoV-19/South Africa/KRISP-0426/2020|EPI ISL 495546|B.1.1.206|South Africa|2020-07-01	0.0006726376	Africa
Africa|hCoV-19/Senegal/620/2020|EPI ISL 420078|A.11|Senegal|2020-03-20	Africa|hCoV-19/South Africa/KRISP-0426/2020|EPI ISL 495546|B.1.1.206|South Africa|2020-07-01	0.0006742018	Africa
Africa|hCoV-19/Senegal/62365/2020|EPI ISL 476492|B.1.5.12|Senegal|2020-06-10	Africa|hCoV-19/South Africa/KRISP-0426/2020|EPI ISL 495546|B.1.1.206|South Africa|2020-07-01	0.0005044153	Africa
Africa|hCoV-19/Senegal/62368/2020|EPI ISL 476493|B.1.1|Senegal|2020-06-10	Africa|hCoV-19/South Africa/KRISP-0426/2020|EPI ISL 495546|B.1.1.206|South Africa|2020-07-01	0.0002689347	Africa
Africa|hCoV-19/Senegal/62431/2020|EPI ISL 498247|B.1.5.12|Senegal|2020-06-10	Africa|hCoV-19/South Africa/KRISP-0426/2020|EPI ISL 495546|B.1.1.206|South Africa|2020-07-01	0.0004778468	Africa
Africa|hCoV-19/Senegal/62872/2020|EPI ISL 476494|B.1.5.12|Senegal|2020-06-11	Africa|hCoV-19/South Africa/KRISP-0426/2020|EPI ISL 495546|B.1.1.206|South Africa|2020-07-01	0.0005054979	Africa
Africa|hCoV-19/Senegal/62874/2020|EPI ISL 476495|B.1.5.12|Senegal|2020-06-11	Africa|hCoV-19/South Africa/KRISP-0426/2020|EPI ISL 495546|B.1.1.206|South Africa|2020-07-01	0.0005733961	Africa
Africa|hCoV-19/Senegal/63263/2020|EPI ISL 498249|B.1.5.12|Senegal|2020-06-11	Africa|hCoV-19/South Africa/KRISP-0426/2020|EPI ISL 495546|B.1.1.206|South Africa|2020-07-01	0.0005072050	Africa
Africa|hCoV-19/Senegal/63728/2020|EPI ISL 476497|B.1.356|Senegal|2020-06-12	Africa|hCoV-19/South Africa/KRISP-0426/2020|EPI ISL 495546|B.1.1.206|South Africa|2020-07-01	0.0005808646	Africa
Africa|hCoV-19/Senegal/63742/2020|EPI ISL 476514|B.1.5.12|Senegal|2020-06-12	Africa|hCoV-19/South Africa/KRISP-0426/2020|EPI ISL 495546|B.1.1.206|South Africa|2020-07-01	0.0005380643	Africa
Africa|hCoV-19/Senegal/640/2020|EPI ISL 420079|B.1|Senegal|2020-03-20	Africa|hCoV-19/South Africa/KRISP-0426/2020|EPI ISL 495546|B.1.1.206|South Africa|2020-07-01	0.0006903918	Africa
Africa|hCoV-19/Senegal/64033/2020|EPI ISL 485715|B.1.5|Senegal|2020-06-12	Africa|hCoV-19/South Africa/KRISP-0426/2020|EPI ISL 495546|B.1.1.206|South Africa|2020-07-01	0.0005044153	Africa
Africa|hCoV-19/Senegal/64076/2020|EPI ISL 485716|B.1|Senegal|2020-06-12	Africa|hCoV-19/South Africa/KRISP-0426/2020|EPI ISL 495546|B.1.1.206|South Africa|2020-07-01	0.0007737460	Africa
Africa|hCoV-19/Senegal/64096/2020|EPI ISL 485717|B.1.5.12|Senegal|2020-06-12	Africa|hCoV-19/South Africa/KRISP-0426/2020|EPI ISL 495546|B.1.1.206|South Africa|2020-07-01	0.0005420670	Africa
Africa|hCoV-19/Senegal/64101/2020|EPI ISL 476516|B.1.5.12|Senegal|2020-06-12	Africa|hCoV-19/South Africa/KRISP-0426/2020|EPI ISL 495546|B.1.1.206|South Africa|2020-07-01	0.0005400802	Africa
Africa|hCoV-19/Senegal/64163/2020|EPI ISL 477159|B.1.5.12|Senegal|2020-06-12	Africa|hCoV-19/South Africa/KRISP-0426/2020|EPI ISL 495546|B.1.1.206|South Africa|2020-07-01	0.0007235481	Africa
Africa|hCoV-19/Senegal/64166/2020|EPI ISL 476558|B.1.5.12|Senegal|2020-06-12	Africa|hCoV-19/South Africa/KRISP-0426/2020|EPI ISL 495546|B.1.1.206|South Africa|2020-07-01	0.0007091663	Africa
Africa|hCoV-19/Senegal/6427/2020|EPI ISL 486873|B.1.5|Senegal|2020-04-20	Africa|hCoV-19/South Africa/KRISP-0426/2020|EPI ISL 495546|B.1.1.206|South Africa|2020-07-01	0.0004043002	Africa
Africa|hCoV-19/Senegal/6430/2020|EPI ISL 486872|B.1.1|Senegal|2020-04-11	Africa|hCoV-19/South Africa/KRISP-0426/2020|EPI ISL 495546|B.1.1.206|South Africa|2020-07-01	0.0002361090	Africa
Africa|hCoV-19/Senegal/64709/2020|EPI ISL 476560|B.1.5.12|Senegal|2020-06-13	Africa|hCoV-19/South Africa/KRISP-0426/2020|EPI ISL 495546|B.1.1.206|South Africa|2020-07-01	0.0010107046	Africa
Africa|hCoV-19/Senegal/64716/2020|EPI ISL 498250|B.1.5.12|Senegal|2020-06-13	Africa|hCoV-19/South Africa/KRISP-0426/2020|EPI ISL 495546|B.1.1.206|South Africa|2020-07-01	0.0005059750	Africa
Africa|hCoV-19/Senegal/64729/2020|EPI ISL 477155|B.1.1.44|Senegal|2020-06-11	Africa|hCoV-19/South Africa/KRISP-0426/2020|EPI ISL 495546|B.1.1.206|South Africa|2020-07-01	0.0004732522	Africa
Africa|hCoV-19/Senegal/64763/2020|EPI ISL 476562|B.1.292|Senegal|2020-06-13	Africa|hCoV-19/South Africa/KRISP-0426/2020|EPI ISL 495546|B.1.1.206|South Africa|2020-07-01	0.0005044355	Africa
Africa|hCoV-19/Senegal/64766/2020|EPI ISL 476564|B.1.5.12|Senegal|2020-06-13	Africa|hCoV-19/South Africa/KRISP-0426/2020|EPI ISL 495546|B.1.1.206|South Africa|2020-07-01	0.0005716554	Africa
Africa|hCoV-19/Senegal/64771/2020|EPI ISL 482874|B.1.1.44|Senegal|2020-06-13	Africa|hCoV-19/South Africa/KRISP-0426/2020|EPI ISL 495546|B.1.1.206|South Africa|2020-07-01	0.0004708018	Africa
Africa|hCoV-19/Senegal/64772/2020|EPI ISL 477154|B.1.5.12|Senegal|2020-06-13	Africa|hCoV-19/South Africa/KRISP-0426/2020|EPI ISL 495546|B.1.1.206|South Africa|2020-07-01	0.0006235087	Africa
Africa|hCoV-19/Senegal/6481/2020|EPI ISL 486871|B.1.5|Senegal|2020-04-21	Africa|hCoV-19/South Africa/KRISP-0426/2020|EPI ISL 495546|B.1.1.206|South Africa|2020-07-01	0.0003710760	Africa
Africa|hCoV-19/Senegal/64916/2020|EPI ISL 477156|B.1.5.12|Senegal|2020-06-13	Africa|hCoV-19/South Africa/KRISP-0426/2020|EPI ISL 495546|B.1.1.206|South Africa|2020-07-01	0.0005407887	Africa
Africa|hCoV-19/Senegal/64932/2020|EPI ISL 476569|B.1.1.44|Senegal|2020-06-13	Africa|hCoV-19/South Africa/KRISP-0426/2020|EPI ISL 495546|B.1.1.206|South Africa|2020-07-01	0.0003362724	Africa
Africa|hCoV-19/Senegal/64969/2020|EPI ISL 476570|B.1.5.12|Senegal|2020-06-13	Africa|hCoV-19/South Africa/KRISP-0426/2020|EPI ISL 495546|B.1.1.206|South Africa|2020-07-01	0.0007637886	Africa
Africa|hCoV-19/Senegal/65030/2020|EPI ISL 476572|B.1.5.12|Senegal|2020-06-14	Africa|hCoV-19/South Africa/KRISP-0426/2020|EPI ISL 495546|B.1.1.206|South Africa|2020-07-01	0.0005043814	Africa
Africa|hCoV-19/Senegal/65052/2020|EPI ISL 476574|B.1.5|Senegal|2020-06-13	Africa|hCoV-19/South Africa/KRISP-0426/2020|EPI ISL 495546|B.1.1.206|South Africa|2020-07-01	0.0004730252	Africa
Africa|hCoV-19/Senegal/65428/2020|EPI ISL 485712|B.1.5.12|Senegal|2020-06-14	Africa|hCoV-19/South Africa/KRISP-0426/2020|EPI ISL 495546|B.1.1.206|South Africa|2020-07-01	0.0007095639	Africa
Africa|hCoV-19/Senegal/65481/2020|EPI ISL 477151|B.1.1|Senegal|2020-06-14	Africa|hCoV-19/South Africa/KRISP-0426/2020|EPI ISL 495546|B.1.1.206|South Africa|2020-07-01	0.0004136967	Africa
Africa|hCoV-19/Senegal/65548/2020|EPI ISL 477153|B.1.5.12|Senegal|2020-06-14	Africa|hCoV-19/South Africa/KRISP-0426/2020|EPI ISL 495546|B.1.1.206|South Africa|2020-07-01	0.0006599285	Africa
Africa|hCoV-19/Senegal/65601/2020|EPI ISL 485713|B.1.5.12|Senegal|2020-06-14	Africa|hCoV-19/South Africa/KRISP-0426/2020|EPI ISL 495546|B.1.1.206|South Africa|2020-07-01	0.0005043931	Africa
Africa|hCoV-19/Senegal/659/2020|EPI ISL 480554|B.1|Senegal|2020-03-21	Africa|hCoV-19/South Africa/KRISP-0426/2020|EPI ISL 495546|B.1.1.206|South Africa|2020-07-01	0.0004720209	Africa
Africa|hCoV-19/Senegal/6597/2020|EPI ISL 486870|B.1.356|Senegal|2020-04-23	Africa|hCoV-19/South Africa/KRISP-0426/2020|EPI ISL 495546|B.1.1.206|South Africa|2020-07-01	0.0005043917	Africa
Africa|hCoV-19/Senegal/6619/2020|EPI ISL 498230|B.1|Senegal|2020-04-21	Africa|hCoV-19/South Africa/KRISP-0426/2020|EPI ISL 495546|B.1.1.206|South Africa|2020-07-01	0.0004707465	Africa
Africa|hCoV-19/Senegal/6626/2020|EPI ISL 498229|B.1|Senegal|2020-04-21	Africa|hCoV-19/South Africa/KRISP-0426/2020|EPI ISL 495546|B.1.1.206|South Africa|2020-07-01	0.0005046579	Africa
Africa|hCoV-19/Senegal/66298/2020|EPI ISL 485708|B.1.5.12|Senegal|2020-06-15	Africa|hCoV-19/South Africa/KRISP-0426/2020|EPI ISL 495546|B.1.1.206|South Africa|2020-07-01	0.0007064068	Africa
Africa|hCoV-19/Senegal/66443/2020|EPI ISL 485711|B.1.1|Senegal|2020-06-15	Africa|hCoV-19/South Africa/KRISP-0426/2020|EPI ISL 495546|B.1.1.206|South Africa|2020-07-01	0.0005102442	Africa
Africa|hCoV-19/Senegal/66458/2020|EPI ISL 485710|B.1.1|Senegal|2020-06-15	Africa|hCoV-19/South Africa/KRISP-0426/2020|EPI ISL 495546|B.1.1.206|South Africa|2020-07-01	0.0003025707	Africa
Africa|hCoV-19/Senegal/6751/2020|EPI ISL 486859|B.1.1|Senegal|2020-04-21	Africa|hCoV-19/South Africa/KRISP-0426/2020|EPI ISL 495546|B.1.1.206|South Africa|2020-07-01	0.0003402718	Africa
Africa|hCoV-19/Senegal/6762/2020|EPI ISL 486869|B.1.5.12|Senegal|2020-04-21	Africa|hCoV-19/South Africa/KRISP-0426/2020|EPI ISL 495546|B.1.1.206|South Africa|2020-07-01	0.0006652928	Africa
Africa|hCoV-19/Senegal/68303/2020|EPI ISL 477143|B.1.5.12|Senegal|2020-06-17	Africa|hCoV-19/South Africa/KRISP-0426/2020|EPI ISL 495546|B.1.1.206|South Africa|2020-07-01	0.0005423003	Africa
Africa|hCoV-19/Senegal/68349/2020|EPI ISL 485635|B.1.5.12|Senegal|2020-06-18	Africa|hCoV-19/South Africa/KRISP-0426/2020|EPI ISL 495546|B.1.1.206|South Africa|2020-07-01	0.0006389498	Africa
Africa|hCoV-19/Senegal/6837/2020|EPI ISL 486868|B.1.272|Senegal|2020-04-21	Africa|hCoV-19/South Africa/KRISP-0426/2020|EPI ISL 495546|B.1.1.206|South Africa|2020-07-01	0.0005433977	Africa
Africa|hCoV-19/Senegal/6839/2020|EPI ISL 486867|B.1|Senegal|2020-04-23	Africa|hCoV-19/South Africa/KRISP-0426/2020|EPI ISL 495546|B.1.1.206|South Africa|2020-07-01	0.0005070954	Africa
Africa|hCoV-19/Senegal/68458/2020|EPI ISL 482878|B.1.1|Senegal|2020-06-18	Africa|hCoV-19/South Africa/KRISP-0426/2020|EPI ISL 495546|B.1.1.206|South Africa|2020-07-01	0.0003025708	Africa
Africa|hCoV-19/Senegal/6847/2020|EPI ISL 486865|B.1.272|Senegal|2020-04-02	Africa|hCoV-19/South Africa/KRISP-0426/2020|EPI ISL 495546|B.1.1.206|South Africa|2020-07-01	0.0005380520	Africa
Africa|hCoV-19/Senegal/68488/2020|EPI ISL 482877|B.1.356|Senegal|2020-06-17	Africa|hCoV-19/South Africa/KRISP-0426/2020|EPI ISL 495546|B.1.1.206|South Africa|2020-07-01	0.0006389475	Africa
Africa|hCoV-19/Senegal/68525/2020|EPI ISL 477142|B.1.1|Senegal|2020-06-17	Africa|hCoV-19/South Africa/KRISP-0426/2020|EPI ISL 495546|B.1.1.206|South Africa|2020-07-01	0.0005178245	Africa
Africa|hCoV-19/Senegal/68548/2020|EPI ISL 482876|B.1.5.12|Senegal|2020-06-17	Africa|hCoV-19/South Africa/KRISP-0426/2020|EPI ISL 495546|B.1.1.206|South Africa|2020-07-01	0.0004768529	Africa
Africa|hCoV-19/Senegal/68550/2020|EPI ISL 482875|B.1.5.12|Senegal|2020-06-16	Africa|hCoV-19/South Africa/KRISP-0426/2020|EPI ISL 495546|B.1.1.206|South Africa|2020-07-01	0.0005052307	Africa
Africa|hCoV-19/Senegal/6914/2020|EPI ISL 498237|B.1.5|Senegal|2020-04-24	Africa|hCoV-19/South Africa/KRISP-0426/2020|EPI ISL 495546|B.1.1.206|South Africa|2020-07-01	0.0005152045	Africa
Africa|hCoV-19/Senegal/6934/2020|EPI ISL 498235|B.1.5.12|Senegal|2020-04-22	Africa|hCoV-19/South Africa/KRISP-0426/2020|EPI ISL 495546|B.1.1.206|South Africa|2020-07-01	0.0006090652	Africa
Africa|hCoV-19/Senegal/70339/2020|EPI ISL 477146|B.1.5.12|Senegal|2020-06-20	Africa|hCoV-19/South Africa/KRISP-0426/2020|EPI ISL 495546|B.1.1.206|South Africa|2020-07-01	0.0005840857	Africa
Africa|hCoV-19/Senegal/70427/2020|EPI ISL 477144|B.1.5.12|Senegal|2020-06-20	Africa|hCoV-19/South Africa/KRISP-0426/2020|EPI ISL 495546|B.1.1.206|South Africa|2020-07-01	0.0005854673	Africa
Africa|hCoV-19/Senegal/70440/2020|EPI ISL 477145|B.1.5.12|Senegal|2020-06-19	Africa|hCoV-19/South Africa/KRISP-0426/2020|EPI ISL 495546|B.1.1.206|South Africa|2020-07-01	0.0006558086	Africa
Africa|hCoV-19/Senegal/83493/2020|EPI ISL 498252|B.1.1.44|Senegal|2020-07-09	Africa|hCoV-19/South Africa/KRISP-0426/2020|EPI ISL 495546|B.1.1.206|South Africa|2020-07-01	0.0005866951	Africa
Africa|hCoV-19/Senegal/9068/2020|EPI ISL 498236|B.1.356|Senegal|2020-04-24	Africa|hCoV-19/South Africa/KRISP-0426/2020|EPI ISL 495546|B.1.1.206|South Africa|2020-07-01	0.0005048667	Africa
Africa|hCoV-19/Senegal/9250/2020|EPI ISL 486866|B.1.1|Senegal|2020-04-22	Africa|hCoV-19/South Africa/KRISP-0426/2020|EPI ISL 495546|B.1.1.206|South Africa|2020-07-01	0.0005043916	Africa
Africa|hCoV-19/Senegal/9256/2020|EPI ISL 486864|B.1.1|Senegal|2020-04-23	Africa|hCoV-19/South Africa/KRISP-0426/2020|EPI ISL 495546|B.1.1.206|South Africa|2020-07-01	0.0004755734	Africa
Africa|hCoV-19/Senegal/9369/2020|EPI ISL 486863|B.1.5|Senegal|2020-04-25	Africa|hCoV-19/South Africa/KRISP-0426/2020|EPI ISL 495546|B.1.1.206|South Africa|2020-07-01	0.0003698413	Africa
Africa|hCoV-19/Senegal/9392/2020|EPI ISL 486862|B.1.1|Senegal|2020-04-25	Africa|hCoV-19/South Africa/KRISP-0426/2020|EPI ISL 495546|B.1.1.206|South Africa|2020-07-01	0.0003715635	Africa
Africa|hCoV-19/Senegal/9439/2020|EPI ISL 486861|B.1.1.44|Senegal|2020-04-25	Africa|hCoV-19/South Africa/KRISP-0426/2020|EPI ISL 495546|B.1.1.206|South Africa|2020-07-01	0.0003026319	Africa
Africa|hCoV-19/Senegal/9615/2020|EPI ISL 486860|B.1.5.12|Senegal|2020-04-25	Africa|hCoV-19/South Africa/KRISP-0426/2020|EPI ISL 495546|B.1.1.206|South Africa|2020-07-01	0.0004707465	Africa
Africa|hCoV-19/Senegal/9819/2020|EPI ISL 498233|B.1|Senegal|2020-04-25	Africa|hCoV-19/South Africa/KRISP-0426/2020|EPI ISL 495546|B.1.1.206|South Africa|2020-07-01	0.0005477460	Africa
Africa|hCoV-19/Senegal/9821/2020|EPI ISL 498232|B.1.356|Senegal|2020-04-25	Africa|hCoV-19/South Africa/KRISP-0426/2020|EPI ISL 495546|B.1.1.206|South Africa|2020-07-01	0.0004762425	Africa
Africa|hCoV-19/Senegal/9838/2020|EPI ISL 498231|B.1.272|Senegal|2020-04-25	Africa|hCoV-19/South Africa/KRISP-0426/2020|EPI ISL 495546|B.1.1.206|South Africa|2020-07-01	0.0005766685	Africa
Africa|hCoV-19/Sierra Leone/KGH-G-8548/2020|EPI ISL 512811|B.1|Sierra Leone|2020-03-30	Africa|hCoV-19/South Africa/KRISP-0426/2020|EPI ISL 495546|B.1.1.206|South Africa|2020-07-01	0.0004707969	Africa
Africa|hCoV-19/Sierra Leone/KGH-G-8549/2020|EPI ISL 512812|B.1.1|Sierra Leone|2020-03-31	Africa|hCoV-19/South Africa/KRISP-0426/2020|EPI ISL 495546|B.1.1.206|South Africa|2020-07-01	0.0002353131	Africa
Africa|hCoV-19/Sierra Leone/KGH-G-8603/2020|EPI ISL 512813|B.1|Sierra Leone|2020-04-23	Africa|hCoV-19/South Africa/KRISP-0426/2020|EPI ISL 495546|B.1.1.206|South Africa|2020-07-01	0.0004709823	Africa
Africa|hCoV-19/Sierra Leone/KGH-G-8604/2020|EPI ISL 512814|B.6|Sierra Leone|2020-04-03	Africa|hCoV-19/South Africa/KRISP-0426/2020|EPI ISL 495546|B.1.1.206|South Africa|2020-07-01	0.0006389904	Africa
Africa|hCoV-19/Sierra Leone/KGH-G-8607/2020|EPI ISL 512815|B.1.1|Sierra Leone|2020-04-03	Africa|hCoV-19/South Africa/KRISP-0426/2020|EPI ISL 495546|B.1.1.206|South Africa|2020-07-01	0.0002690495	Africa
Africa|hCoV-19/Sierra Leone/KGH-G-8625/2020|EPI ISL 512816|A.12|Sierra Leone|2020-04-10	Africa|hCoV-19/South Africa/KRISP-0426/2020|EPI ISL 495546|B.1.1.206|South Africa|2020-07-01	0.0009420125	Africa
Africa|hCoV-19/Sierra Leone/KGH-G-8626/2020|EPI ISL 512817|A.12|Sierra Leone|2020-04-10	Africa|hCoV-19/South Africa/KRISP-0426/2020|EPI ISL 495546|B.1.1.206|South Africa|2020-07-01	0.0008409583	Africa
Africa|hCoV-19/Sierra Leone/KGH-G-8627/2020|EPI ISL 512818|B.1.5|Sierra Leone|2020-04-08	Africa|hCoV-19/South Africa/KRISP-0426/2020|EPI ISL 495546|B.1.1.206|South Africa|2020-07-01	0.0004034983	Africa
Africa|hCoV-19/Sierra Leone/KGH-G-8668/2020|EPI ISL 512819|A.12|Sierra Leone|2020-04-11	Africa|hCoV-19/South Africa/KRISP-0426/2020|EPI ISL 495546|B.1.1.206|South Africa|2020-07-01	0.0008279931	Africa
Africa|hCoV-19/Sierra Leone/KGH-G-8669/2020|EPI ISL 512820|A.12|Sierra Leone|2020-04-14	Africa|hCoV-19/South Africa/KRISP-0426/2020|EPI ISL 495546|B.1.1.206|South Africa|2020-07-01	0.0008746519	Africa
Africa|hCoV-19/South Africa/KRISP-0001/2020|EPI ISL 467431|B|South Africa|2020-03-23	Africa|hCoV-19/South Africa/KRISP-0426/2020|EPI ISL 495546|B.1.1.206|South Africa|2020-07-01	0.0004380702	Africa
Africa|hCoV-19/South Africa/KRISP-0016/2020|EPI ISL 467432|B.1.106|South Africa|2020-03-28	Africa|hCoV-19/South Africa/KRISP-0426/2020|EPI ISL 495546|B.1.1.206|South Africa|2020-07-01	0.0003698536	Africa
Africa|hCoV-19/South Africa/KRISP-0017/2020|EPI ISL 467433|B.1.5|South Africa|2020-04-03	Africa|hCoV-19/South Africa/KRISP-0426/2020|EPI ISL 495546|B.1.1.206|South Africa|2020-07-01	0.0003362237	Africa
Africa|hCoV-19/South Africa/KRISP-0019/2020|EPI ISL 467434|B.1.5|South Africa|2020-04-02	Africa|hCoV-19/South Africa/KRISP-0426/2020|EPI ISL 495546|B.1.1.206|South Africa|2020-07-01	0.0003362237	Africa
Africa|hCoV-19/South Africa/KRISP-0021/2020|EPI ISL 467435|B.1.5|South Africa|2020-04-02	Africa|hCoV-19/South Africa/KRISP-0426/2020|EPI ISL 495546|B.1.1.206|South Africa|2020-07-01	0.0003700153	Africa
Africa|hCoV-19/South Africa/KRISP-0024/2020|EPI ISL 467436|B.1.106|South Africa|2020-04-01	Africa|hCoV-19/South Africa/KRISP-0426/2020|EPI ISL 495546|B.1.1.206|South Africa|2020-07-01	0.0003456596	Africa
Africa|hCoV-19/South Africa/KRISP-0026/2020|EPI ISL 467437|B.1.106|South Africa|2020-04-01	Africa|hCoV-19/South Africa/KRISP-0426/2020|EPI ISL 495546|B.1.1.206|South Africa|2020-07-01	0.0003701904	Africa
Africa|hCoV-19/South Africa/KRISP-0028/2020|EPI ISL 467438|B.1.106|South Africa|2020-04-02	Africa|hCoV-19/South Africa/KRISP-0426/2020|EPI ISL 495546|B.1.1.206|South Africa|2020-07-01	0.0004157272	Africa
Africa|hCoV-19/South Africa/KRISP-0029/2020|EPI ISL 467439|B.1.5|South Africa|2020-04-02	Africa|hCoV-19/South Africa/KRISP-0426/2020|EPI ISL 495546|B.1.1.206|South Africa|2020-07-01	0.0003875862	Africa
Africa|hCoV-19/South Africa/KRISP-0033/2020|EPI ISL 467440|B.1.106|South Africa|2020-04-01	Africa|hCoV-19/South Africa/KRISP-0426/2020|EPI ISL 495546|B.1.1.206|South Africa|2020-07-01	0.0003742824	Africa
Africa|hCoV-19/South Africa/KRISP-0035/2020|EPI ISL 467441|B.1.5|South Africa|2020-03-27	Africa|hCoV-19/South Africa/KRISP-0426/2020|EPI ISL 495546|B.1.1.206|South Africa|2020-07-01	0.0003362125	Africa
Africa|hCoV-19/South Africa/KRISP-0041/2020|EPI ISL 467443|B.1.5|South Africa|2020-03-25	Africa|hCoV-19/South Africa/KRISP-0426/2020|EPI ISL 495546|B.1.1.206|South Africa|2020-07-01	0.0003362124	Africa
Africa|hCoV-19/South Africa/KRISP-005/2020|EPI ISL 455630|B.1.5|South Africa|2020-04-29	Africa|hCoV-19/South Africa/KRISP-0426/2020|EPI ISL 495546|B.1.1.206|South Africa|2020-07-01	0.0003845691	Africa
Africa|hCoV-19/South Africa/KRISP-0055/2020|EPI ISL 467444|B.1.5|South Africa|2020-03-24	Africa|hCoV-19/South Africa/KRISP-0426/2020|EPI ISL 495546|B.1.1.206|South Africa|2020-07-01	0.0003362122	Africa
Africa|hCoV-19/South Africa/KRISP-0056/2020|EPI ISL 467445|B.1.5|South Africa|2020-04-04	Africa|hCoV-19/South Africa/KRISP-0426/2020|EPI ISL 495546|B.1.1.206|South Africa|2020-07-01	0.0004035064	Africa
Africa|hCoV-19/South Africa/KRISP-0057/2020|EPI ISL 467446|B.1.5|South Africa|2020-03-29	Africa|hCoV-19/South Africa/KRISP-0426/2020|EPI ISL 495546|B.1.1.206|South Africa|2020-07-01	0.0003365745	Africa
Africa|hCoV-19/South Africa/KRISP-0059/2020|EPI ISL 467448|B.1.5|South Africa|2020-04-01	Africa|hCoV-19/South Africa/KRISP-0426/2020|EPI ISL 495546|B.1.1.206|South Africa|2020-07-01	0.0004090302	Africa
Africa|hCoV-19/South Africa/KRISP-0065/2020|EPI ISL 467449|B.1.106|South Africa|2020-04-04	Africa|hCoV-19/South Africa/KRISP-0426/2020|EPI ISL 495546|B.1.1.206|South Africa|2020-07-01	0.0003703889	Africa
Africa|hCoV-19/South Africa/KRISP-0066/2020|EPI ISL 467450|B.1.106|South Africa|2020-04-03	Africa|hCoV-19/South Africa/KRISP-0426/2020|EPI ISL 495546|B.1.1.206|South Africa|2020-07-01	0.0003698411	Africa
Africa|hCoV-19/South Africa/KRISP-0067/2020|EPI ISL 467451|B.1.5|South Africa|2020-04-03	Africa|hCoV-19/South Africa/KRISP-0426/2020|EPI ISL 495546|B.1.1.206|South Africa|2020-07-01	0.0003362124	Africa
Africa|hCoV-19/South Africa/KRISP-0074/2020|EPI ISL 467452|B.1.106|South Africa|2020-04-04	Africa|hCoV-19/South Africa/KRISP-0426/2020|EPI ISL 495546|B.1.1.206|South Africa|2020-07-01	0.0003435339	Africa
Africa|hCoV-19/South Africa/KRISP-0075/2020|EPI ISL 467453|B.1.106|South Africa|2020-04-04	Africa|hCoV-19/South Africa/KRISP-0426/2020|EPI ISL 495546|B.1.1.206|South Africa|2020-07-01	0.0003700403	Africa
Africa|hCoV-19/South Africa/KRISP-0080/2020|EPI ISL 467454|B.1.106|South Africa|2020-04-01	Africa|hCoV-19/South Africa/KRISP-0426/2020|EPI ISL 495546|B.1.1.206|South Africa|2020-07-01	0.0003698411	Africa
Africa|hCoV-19/South Africa/KRISP-0081/2020|EPI ISL 467455|B.1.106|South Africa|2020-04-06	Africa|hCoV-19/South Africa/KRISP-0426/2020|EPI ISL 495546|B.1.1.206|South Africa|2020-07-01	0.0003698411	Africa
Africa|hCoV-19/South Africa/KRISP-0084/2020|EPI ISL 467456|B.1.106|South Africa|2020-04-05	Africa|hCoV-19/South Africa/KRISP-0426/2020|EPI ISL 495546|B.1.1.206|South Africa|2020-07-01	0.0003698411	Africa
Africa|hCoV-19/South Africa/KRISP-0088/2020|EPI ISL 467457|B.1.106|South Africa|2020-04-07	Africa|hCoV-19/South Africa/KRISP-0426/2020|EPI ISL 495546|B.1.1.206|South Africa|2020-07-01	0.0003698411	Africa
Africa|hCoV-19/South Africa/KRISP-0089/2020|EPI ISL 467458|B.1.106|South Africa|2020-04-05	Africa|hCoV-19/South Africa/KRISP-0426/2020|EPI ISL 495546|B.1.1.206|South Africa|2020-07-01	0.0003771565	Africa
Africa|hCoV-19/South Africa/KRISP-0090/2020|EPI ISL 467459|B.1.106|South Africa|2020-04-03	Africa|hCoV-19/South Africa/KRISP-0426/2020|EPI ISL 495546|B.1.1.206|South Africa|2020-07-01	0.0003784274	Africa
Africa|hCoV-19/South Africa/KRISP-0096/2020|EPI ISL 467461|B.1.106|South Africa|2020-04-01	Africa|hCoV-19/South Africa/KRISP-0426/2020|EPI ISL 495546|B.1.1.206|South Africa|2020-07-01	0.0003388665	Africa
Africa|hCoV-19/South Africa/KRISP-0097/2020|EPI ISL 467462|B.1.106|South Africa|2020-04-01	Africa|hCoV-19/South Africa/KRISP-0426/2020|EPI ISL 495546|B.1.1.206|South Africa|2020-07-01	0.0003700778	Africa
Africa|hCoV-19/South Africa/KRISP-0111/2020|EPI ISL 467465|B.1.106|South Africa|2020-04-01	Africa|hCoV-19/South Africa/KRISP-0426/2020|EPI ISL 495546|B.1.1.206|South Africa|2020-07-01	0.0004726899	Africa
Africa|hCoV-19/South Africa/KRISP-0113/2020|EPI ISL 467467|B.1.106|South Africa|2020-04-05	Africa|hCoV-19/South Africa/KRISP-0426/2020|EPI ISL 495546|B.1.1.206|South Africa|2020-07-01	0.0004034888	Africa
Africa|hCoV-19/South Africa/KRISP-0115/2020|EPI ISL 467468|B.1.5|South Africa|2020-04-04	Africa|hCoV-19/South Africa/KRISP-0426/2020|EPI ISL 495546|B.1.1.206|South Africa|2020-07-01	0.0003362124	Africa
Africa|hCoV-19/South Africa/KRISP-0118/2020|EPI ISL 467470|B.1.106|South Africa|2020-04-01	Africa|hCoV-19/South Africa/KRISP-0426/2020|EPI ISL 495546|B.1.1.206|South Africa|2020-07-01	0.0003698536	Africa
Africa|hCoV-19/South Africa/KRISP-0119/2020|EPI ISL 467471|B.1.5|South Africa|2020-04-01	Africa|hCoV-19/South Africa/KRISP-0426/2020|EPI ISL 495546|B.1.1.206|South Africa|2020-07-01	0.0003362124	Africa
Africa|hCoV-19/South Africa/KRISP-012/2020|EPI ISL 421576|B.1.1.10|South Africa|2020-04-01	Africa|hCoV-19/South Africa/KRISP-0426/2020|EPI ISL 495546|B.1.1.206|South Africa|2020-07-01	0.0003701934	Africa
Africa|hCoV-19/South Africa/KRISP-0120/2020|EPI ISL 467472|B.1.106|South Africa|2020-04-01	Africa|hCoV-19/South Africa/KRISP-0426/2020|EPI ISL 495546|B.1.1.206|South Africa|2020-07-01	0.0004034888	Africa
Africa|hCoV-19/South Africa/KRISP-0123/2020|EPI ISL 467475|B.1.5|South Africa|2020-05-14	Africa|hCoV-19/South Africa/KRISP-0426/2020|EPI ISL 495546|B.1.1.206|South Africa|2020-07-01	0.0004371232	Africa
Africa|hCoV-19/South Africa/KRISP-0124/2020|EPI ISL 467476|B.1.1.57|South Africa|2020-05-13	Africa|hCoV-19/South Africa/KRISP-0426/2020|EPI ISL 495546|B.1.1.206|South Africa|2020-07-01	0.0002707823	Africa
Africa|hCoV-19/South Africa/KRISP-0125/2020|EPI ISL 467477|B.1.1.52|South Africa|2020-05-13	Africa|hCoV-19/South Africa/KRISP-0426/2020|EPI ISL 495546|B.1.1.206|South Africa|2020-07-01	0.0003361967	Africa
Africa|hCoV-19/South Africa/KRISP-0126/2020|EPI ISL 467478|B.1.1.40|South Africa|2020-05-13	Africa|hCoV-19/South Africa/KRISP-0426/2020|EPI ISL 495546|B.1.1.206|South Africa|2020-07-01	0.0004370820	Africa
Africa|hCoV-19/South Africa/KRISP-0127/2020|EPI ISL 467479|B.1.5.19|South Africa|2020-05-13	Africa|hCoV-19/South Africa/KRISP-0426/2020|EPI ISL 495546|B.1.1.206|South Africa|2020-07-01	0.0004371129	Africa
Africa|hCoV-19/South Africa/KRISP-0128/2020|EPI ISL 467480|B.1.1.57|South Africa|2020-05-13	Africa|hCoV-19/South Africa/KRISP-0426/2020|EPI ISL 495546|B.1.1.206|South Africa|2020-07-01	0.0002700877	Africa
Africa|hCoV-19/South Africa/KRISP-0129/2020|EPI ISL 467481|B.1.1.52|South Africa|2020-05-13	Africa|hCoV-19/South Africa/KRISP-0426/2020|EPI ISL 495546|B.1.1.206|South Africa|2020-07-01	0.0003698238	Africa
Africa|hCoV-19/South Africa/KRISP-0130/2020|EPI ISL 467482|B.1.1.57|South Africa|2020-05-13	Africa|hCoV-19/South Africa/KRISP-0426/2020|EPI ISL 495546|B.1.1.206|South Africa|2020-07-01	0.0003025648	Africa
Africa|hCoV-19/South Africa/KRISP-0131/2020|EPI ISL 467483|B.1.5|South Africa|2020-05-13	Africa|hCoV-19/South Africa/KRISP-0426/2020|EPI ISL 495546|B.1.1.206|South Africa|2020-07-01	0.0004034902	Africa
Africa|hCoV-19/South Africa/KRISP-0132/2020|EPI ISL 467484|B.1.1.40|South Africa|2020-05-13	Africa|hCoV-19/South Africa/KRISP-0426/2020|EPI ISL 495546|B.1.1.206|South Africa|2020-07-01	0.0003361819	Africa
Africa|hCoV-19/South Africa/KRISP-0133/2020|EPI ISL 467485|B.1.1.57|South Africa|2020-05-13	Africa|hCoV-19/South Africa/KRISP-0426/2020|EPI ISL 495546|B.1.1.206|South Africa|2020-07-01	0.0003361966	Africa
Africa|hCoV-19/South Africa/KRISP-0134/2020|EPI ISL 467486|B.1.1.206|South Africa|2020-05-14	Africa|hCoV-19/South Africa/KRISP-0426/2020|EPI ISL 495546|B.1.1.206|South Africa|2020-07-01	0.0001680740	Africa
Africa|hCoV-19/South Africa/KRISP-0135/2020|EPI ISL 467487|B.1.1.57|South Africa|2020-05-14	Africa|hCoV-19/South Africa/KRISP-0426/2020|EPI ISL 495546|B.1.1.206|South Africa|2020-07-01	0.0002711585	Africa
Africa|hCoV-19/South Africa/KRISP-0136/2020|EPI ISL 467488|B.1.5|South Africa|2020-05-14	Africa|hCoV-19/South Africa/KRISP-0426/2020|EPI ISL 495546|B.1.1.206|South Africa|2020-07-01	0.0004707672	Africa
Africa|hCoV-19/South Africa/KRISP-0137/2020|EPI ISL 467489|B.1.1.52|South Africa|2020-05-14	Africa|hCoV-19/South Africa/KRISP-0426/2020|EPI ISL 495546|B.1.1.206|South Africa|2020-07-01	0.0003361966	Africa
Africa|hCoV-19/South Africa/KRISP-0138/2020|EPI ISL 467490|B.1.1.53|South Africa|2020-05-14	Africa|hCoV-19/South Africa/KRISP-0426/2020|EPI ISL 495546|B.1.1.206|South Africa|2020-07-01	0.0003362045	Africa
Africa|hCoV-19/South Africa/KRISP-0139/2020|EPI ISL 467491|B.1.1|South Africa|2020-05-16	Africa|hCoV-19/South Africa/KRISP-0426/2020|EPI ISL 495546|B.1.1.206|South Africa|2020-07-01	0.0003025708	Africa
Africa|hCoV-19/South Africa/KRISP-0143/2020|EPI ISL 467493|B.1.1.56|South Africa|2020-05-21	Africa|hCoV-19/South Africa/KRISP-0426/2020|EPI ISL 495546|B.1.1.206|South Africa|2020-07-01	0.0003025576	Africa
Africa|hCoV-19/South Africa/KRISP-0144/2020|EPI ISL 467494|B.1.5.16|South Africa|2020-05-30	Africa|hCoV-19/South Africa/KRISP-0426/2020|EPI ISL 495546|B.1.1.206|South Africa|2020-07-01	0.0004034983	Africa
Africa|hCoV-19/South Africa/KRISP-0145/2020|EPI ISL 467495|B.1.106|South Africa|2020-05-30	Africa|hCoV-19/South Africa/KRISP-0426/2020|EPI ISL 495546|B.1.1.206|South Africa|2020-07-01	0.0004034712	Africa
Africa|hCoV-19/South Africa/KRISP-0148/2020|EPI ISL 467498|B.1.1|South Africa|2020-05-30	Africa|hCoV-19/South Africa/KRISP-0426/2020|EPI ISL 495546|B.1.1.206|South Africa|2020-07-01	0.0003362192	Africa
Africa|hCoV-19/South Africa/KRISP-0149/2020|EPI ISL 467499|B.1.1|South Africa|2020-05-30	Africa|hCoV-19/South Africa/KRISP-0426/2020|EPI ISL 495546|B.1.1.206|South Africa|2020-07-01	0.0002689347	Africa
Africa|hCoV-19/South Africa/KRISP-0150/2020|EPI ISL 467500|B.1.1.75|South Africa|2020-05-30	Africa|hCoV-19/South Africa/KRISP-0426/2020|EPI ISL 495546|B.1.1.206|South Africa|2020-07-01	0.0004370733	Africa
Africa|hCoV-19/South Africa/KRISP-0151/2020|EPI ISL 467501|B.1.1|South Africa|2020-06-01	Africa|hCoV-19/South Africa/KRISP-0426/2020|EPI ISL 495546|B.1.1.206|South Africa|2020-07-01	0.0003368012	Africa
Africa|hCoV-19/South Africa/KRISP-0152/2020|EPI ISL 467502|B.1.1|South Africa|2020-06-01	Africa|hCoV-19/South Africa/KRISP-0426/2020|EPI ISL 495546|B.1.1.206|South Africa|2020-07-01	0.0003025708	Africa
Africa|hCoV-19/South Africa/KRISP-0153/2020|EPI ISL 467503|B.1.1|South Africa|2020-06-01	Africa|hCoV-19/South Africa/KRISP-0426/2020|EPI ISL 495546|B.1.1.206|South Africa|2020-07-01	0.0003361966	Africa
Africa|hCoV-19/South Africa/KRISP-0154/2020|EPI ISL 467504|B.1.1|South Africa|2020-06-01	Africa|hCoV-19/South Africa/KRISP-0426/2020|EPI ISL 495546|B.1.1.206|South Africa|2020-07-01	0.0002368896	Africa
Africa|hCoV-19/South Africa/KRISP-0155/2020|EPI ISL 467505|B.1.106|South Africa|2020-06-01	Africa|hCoV-19/South Africa/KRISP-0426/2020|EPI ISL 495546|B.1.1.206|South Africa|2020-07-01	0.0004431251	Africa
Africa|hCoV-19/South Africa/KRISP-0157/2020|EPI ISL 467507|B.1.1.273|South Africa|2020-05-25	Africa|hCoV-19/South Africa/KRISP-0426/2020|EPI ISL 495546|B.1.1.206|South Africa|2020-07-01	0.0003698162	Africa
Africa|hCoV-19/South Africa/KRISP-0158/2020|EPI ISL 467508|B.1.106|South Africa|2020-05-28	Africa|hCoV-19/South Africa/KRISP-0426/2020|EPI ISL 495546|B.1.1.206|South Africa|2020-07-01	0.0004707765	Africa
Africa|hCoV-19/South Africa/KRISP-0159/2020|EPI ISL 467509|B.1.5|South Africa|2020-06-01	Africa|hCoV-19/South Africa/KRISP-0426/2020|EPI ISL 495546|B.1.1.206|South Africa|2020-07-01	0.0003362124	Africa
Africa|hCoV-19/South Africa/KRISP-0160/2020|EPI ISL 467510|B.1.5|South Africa|2020-06-01	Africa|hCoV-19/South Africa/KRISP-0426/2020|EPI ISL 495546|B.1.1.206|South Africa|2020-07-01	0.0003398454	Africa
Africa|hCoV-19/South Africa/KRISP-0161/2020|EPI ISL 467511|B.1.106|South Africa|2020-06-01	Africa|hCoV-19/South Africa/KRISP-0426/2020|EPI ISL 495546|B.1.1.206|South Africa|2020-07-01	0.0004371219	Africa
Africa|hCoV-19/South Africa/KRISP-0165/2020|EPI ISL 467515|B.1.1|South Africa|2020-05-29	Africa|hCoV-19/South Africa/KRISP-0426/2020|EPI ISL 495546|B.1.1.206|South Africa|2020-07-01	0.0002707063	Africa
Africa|hCoV-19/South Africa/KRISP-0166/2020|EPI ISL 467516|B.1.5|South Africa|2020-04-14	Africa|hCoV-19/South Africa/KRISP-0426/2020|EPI ISL 495546|B.1.1.206|South Africa|2020-07-01	0.0004371512	Africa
Africa|hCoV-19/South Africa/KRISP-0167/2020|EPI ISL 467517|B.1.106|South Africa|2020-06-02	Africa|hCoV-19/South Africa/KRISP-0426/2020|EPI ISL 495546|B.1.1.206|South Africa|2020-07-01	0.0004371217	Africa
Africa|hCoV-19/South Africa/KRISP-0168/2020|EPI ISL 467518|B.1.106|South Africa|2020-05-28	Africa|hCoV-19/South Africa/KRISP-0426/2020|EPI ISL 495546|B.1.1.206|South Africa|2020-07-01	0.0004371217	Africa
Africa|hCoV-19/South Africa/KRISP-0169/2020|EPI ISL 467519|B.1|South Africa|2020-05-31	Africa|hCoV-19/South Africa/KRISP-0426/2020|EPI ISL 495546|B.1.1.206|South Africa|2020-07-01	0.0004055161	Africa
Africa|hCoV-19/South Africa/KRISP-0170/2020|EPI ISL 467520|B.1.1.273|South Africa|2020-05-31	Africa|hCoV-19/South Africa/KRISP-0426/2020|EPI ISL 495546|B.1.1.206|South Africa|2020-07-01	0.0003720927	Africa
Africa|hCoV-19/South Africa/KRISP-0174/2020|EPI ISL 467524|B.1.106|South Africa|2020-06-04	Africa|hCoV-19/South Africa/KRISP-0426/2020|EPI ISL 495546|B.1.1.206|South Africa|2020-07-01	0.0004371217	Africa
Africa|hCoV-19/South Africa/KRISP-0175/2020|EPI ISL 482702|B.1.1.273|South Africa|2020-06-05	Africa|hCoV-19/South Africa/KRISP-0426/2020|EPI ISL 495546|B.1.1.206|South Africa|2020-07-01	0.0003711100	Africa
Africa|hCoV-19/South Africa/KRISP-0178/2020|EPI ISL 482704|B.1.1.57|South Africa|2020-06-05	Africa|hCoV-19/South Africa/KRISP-0426/2020|EPI ISL 495546|B.1.1.206|South Africa|2020-07-01	0.0003711926	Africa
Africa|hCoV-19/South Africa/KRISP-0179/2020|EPI ISL 482705|B.1.5.16|South Africa|2020-06-06	Africa|hCoV-19/South Africa/KRISP-0426/2020|EPI ISL 495546|B.1.1.206|South Africa|2020-07-01	0.0005380648	Africa
Africa|hCoV-19/South Africa/KRISP-0185/2020|EPI ISL 482708|B.1.1|South Africa|2020-06-07	Africa|hCoV-19/South Africa/KRISP-0426/2020|EPI ISL 495546|B.1.1.206|South Africa|2020-07-01	0.0003362112	Africa
Africa|hCoV-19/South Africa/KRISP-0190/2020|EPI ISL 482709|B.1.1.273|South Africa|2020-06-06	Africa|hCoV-19/South Africa/KRISP-0426/2020|EPI ISL 495546|B.1.1.206|South Africa|2020-07-01	0.0003701024	Africa
Africa|hCoV-19/South Africa/KRISP-0191/2020|EPI ISL 482710|B.1.106|South Africa|2020-06-04	Africa|hCoV-19/South Africa/KRISP-0426/2020|EPI ISL 495546|B.1.1.206|South Africa|2020-07-01	0.0004710093	Africa
Africa|hCoV-19/South Africa/KRISP-0193/2020|EPI ISL 482848|B.1.106|South Africa|2020-06-03	Africa|hCoV-19/South Africa/KRISP-0426/2020|EPI ISL 495546|B.1.1.206|South Africa|2020-07-01	0.0004412604	Africa
Africa|hCoV-19/South Africa/KRISP-0194/2020|EPI ISL 482849|B.1.106|South Africa|2020-06-06	Africa|hCoV-19/South Africa/KRISP-0426/2020|EPI ISL 495546|B.1.1.206|South Africa|2020-07-01	0.0004529116	Africa
Africa|hCoV-19/South Africa/KRISP-0195/2020|EPI ISL 482850|B.1.106|South Africa|2020-06-07	Africa|hCoV-19/South Africa/KRISP-0426/2020|EPI ISL 495546|B.1.1.206|South Africa|2020-07-01	0.0005164292	Africa
Africa|hCoV-19/South Africa/KRISP-0196/2020|EPI ISL 482712|B.1.106|South Africa|2020-06-08	Africa|hCoV-19/South Africa/KRISP-0426/2020|EPI ISL 495546|B.1.1.206|South Africa|2020-07-01	0.0005043917	Africa
Africa|hCoV-19/South Africa/KRISP-0197/2020|EPI ISL 482713|B.1.1.206|South Africa|2020-06-08	Africa|hCoV-19/South Africa/KRISP-0426/2020|EPI ISL 495546|B.1.1.206|South Africa|2020-07-01	0.0001362270	Africa
Africa|hCoV-19/South Africa/KRISP-0198/2020|EPI ISL 482851|B.1.1|South Africa|2020-06-11	Africa|hCoV-19/South Africa/KRISP-0426/2020|EPI ISL 495546|B.1.1.206|South Africa|2020-07-01	0.0003069424	Africa
Africa|hCoV-19/South Africa/KRISP-0199/2020|EPI ISL 482714|B.1.5|South Africa|2020-06-11	Africa|hCoV-19/South Africa/KRISP-0426/2020|EPI ISL 495546|B.1.1.206|South Africa|2020-07-01	0.0004767888	Africa
Africa|hCoV-19/South Africa/KRISP-02/2020|EPI ISL 421572|B|South Africa|2020-03-23	Africa|hCoV-19/South Africa/KRISP-0426/2020|EPI ISL 495546|B.1.1.206|South Africa|2020-07-01	0.0006532164	Africa
Africa|hCoV-19/South Africa/KRISP-0200/2020|EPI ISL 482715|B.1.5|South Africa|2020-06-11	Africa|hCoV-19/South Africa/KRISP-0426/2020|EPI ISL 495546|B.1.1.206|South Africa|2020-07-01	0.0004425415	Africa
Africa|hCoV-19/South Africa/KRISP-0201/2020|EPI ISL 482716|B.1.1|South Africa|2020-06-11	Africa|hCoV-19/South Africa/KRISP-0426/2020|EPI ISL 495546|B.1.1.206|South Africa|2020-07-01	0.0002689346	Africa
Africa|hCoV-19/South Africa/KRISP-0203/2020|EPI ISL 482852|B.1.1|South Africa|2020-06-11	Africa|hCoV-19/South Africa/KRISP-0426/2020|EPI ISL 495546|B.1.1.206|South Africa|2020-07-01	0.0003027540	Africa
Africa|hCoV-19/South Africa/KRISP-0206/2020|EPI ISL 482719|B.1.5|South Africa|2020-06-11	Africa|hCoV-19/South Africa/KRISP-0426/2020|EPI ISL 495546|B.1.1.206|South Africa|2020-07-01	0.0004382120	Africa
Africa|hCoV-19/South Africa/KRISP-0211/2020|EPI ISL 482720|B.1.5|South Africa|2020-06-11	Africa|hCoV-19/South Africa/KRISP-0426/2020|EPI ISL 495546|B.1.1.206|South Africa|2020-07-01	0.0004036245	Africa
Africa|hCoV-19/South Africa/KRISP-0212/2020|EPI ISL 482721|B.1.5|South Africa|2020-06-11	Africa|hCoV-19/South Africa/KRISP-0426/2020|EPI ISL 495546|B.1.1.206|South Africa|2020-07-01	0.0004046860	Africa
Africa|hCoV-19/South Africa/KRISP-0213/2020|EPI ISL 482722|B.1.5|South Africa|2020-06-11	Africa|hCoV-19/South Africa/KRISP-0426/2020|EPI ISL 495546|B.1.1.206|South Africa|2020-07-01	0.0003701274	Africa
Africa|hCoV-19/South Africa/KRISP-0214/2020|EPI ISL 482723|B.1.5|South Africa|2020-06-11	Africa|hCoV-19/South Africa/KRISP-0426/2020|EPI ISL 495546|B.1.1.206|South Africa|2020-07-01	0.0004727474	Africa
Africa|hCoV-19/South Africa/KRISP-0224/2020|EPI ISL 482724|B.1.144|South Africa|2020-06-11	Africa|hCoV-19/South Africa/KRISP-0426/2020|EPI ISL 495546|B.1.1.206|South Africa|2020-07-01	0.0002722047	Africa
Africa|hCoV-19/South Africa/KRISP-0243/2020|EPI ISL 482725|B.1.140|South Africa|2020-06-14	Africa|hCoV-19/South Africa/KRISP-0426/2020|EPI ISL 495546|B.1.1.206|South Africa|2020-07-01	0.0005518895	Africa
Africa|hCoV-19/South Africa/KRISP-0245/2020|EPI ISL 482726|B.1.144|South Africa|2020-06-14	Africa|hCoV-19/South Africa/KRISP-0426/2020|EPI ISL 495546|B.1.1.206|South Africa|2020-07-01	0.0002353242	Africa
Africa|hCoV-19/South Africa/KRISP-0255/2020|EPI ISL 482728|B.1.5|South Africa|2020-06-14	Africa|hCoV-19/South Africa/KRISP-0426/2020|EPI ISL 495546|B.1.1.206|South Africa|2020-07-01	0.0003398420	Africa
Africa|hCoV-19/South Africa/KRISP-0259/2020|EPI ISL 482729|B.1|South Africa|2020-06-15	Africa|hCoV-19/South Africa/KRISP-0426/2020|EPI ISL 495546|B.1.1.206|South Africa|2020-07-01	0.0004447836	Africa
Africa|hCoV-19/South Africa/KRISP-0260/2020|EPI ISL 482730|B.1.140|South Africa|2020-06-15	Africa|hCoV-19/South Africa/KRISP-0426/2020|EPI ISL 495546|B.1.1.206|South Africa|2020-07-01	0.0006154664	Africa
Africa|hCoV-19/South Africa/KRISP-0261/2020|EPI ISL 482731|B.1.5|South Africa|2020-06-15	Africa|hCoV-19/South Africa/KRISP-0426/2020|EPI ISL 495546|B.1.1.206|South Africa|2020-07-01	0.0004766665	Africa
Africa|hCoV-19/South Africa/KRISP-0266/2020|EPI ISL 482853|B.1.1|South Africa|2020-06-17	Africa|hCoV-19/South Africa/KRISP-0426/2020|EPI ISL 495546|B.1.1.206|South Africa|2020-07-01	0.0004371396	Africa
Africa|hCoV-19/South Africa/KRISP-0267/2020|EPI ISL 482854|A|South Africa|2020-06-17	Africa|hCoV-19/South Africa/KRISP-0426/2020|EPI ISL 495546|B.1.1.206|South Africa|2020-07-01	0.0010237344	Africa
Africa|hCoV-19/South Africa/KRISP-0268/2020|EPI ISL 482855|B.1.1.117|South Africa|2020-06-17	Africa|hCoV-19/South Africa/KRISP-0426/2020|EPI ISL 495546|B.1.1.206|South Africa|2020-07-01	0.0003742826	Africa
Africa|hCoV-19/South Africa/KRISP-0269/2020|EPI ISL 482856|B.1.5|South Africa|2020-06-17	Africa|hCoV-19/South Africa/KRISP-0426/2020|EPI ISL 495546|B.1.1.206|South Africa|2020-07-01	0.0004776287	Africa
Africa|hCoV-19/South Africa/KRISP-0270/2020|EPI ISL 482857|B.1.1.117|South Africa|2020-06-17	Africa|hCoV-19/South Africa/KRISP-0426/2020|EPI ISL 495546|B.1.1.206|South Africa|2020-07-01	0.0003733681	Africa
Africa|hCoV-19/South Africa/KRISP-0271/2020|EPI ISL 482858|B.1.1|South Africa|2020-06-17	Africa|hCoV-19/South Africa/KRISP-0426/2020|EPI ISL 495546|B.1.1.206|South Africa|2020-07-01	0.0004460810	Africa
Africa|hCoV-19/South Africa/KRISP-0272/2020|EPI ISL 482859|B.1.1|South Africa|2020-06-17	Africa|hCoV-19/South Africa/KRISP-0426/2020|EPI ISL 495546|B.1.1.206|South Africa|2020-07-01	0.0003081327	Africa
Africa|hCoV-19/South Africa/KRISP-0273/2020|EPI ISL 482860|B.1.1.57|South Africa|2020-06-18	Africa|hCoV-19/South Africa/KRISP-0426/2020|EPI ISL 495546|B.1.1.206|South Africa|2020-07-01	0.0004792945	Africa
Africa|hCoV-19/South Africa/KRISP-0274/2020|EPI ISL 482861|B.1.1.57|South Africa|2020-06-18	Africa|hCoV-19/South Africa/KRISP-0426/2020|EPI ISL 495546|B.1.1.206|South Africa|2020-07-01	0.0004783616	Africa
Africa|hCoV-19/South Africa/KRISP-0275/2020|EPI ISL 482862|B.1.1|South Africa|2020-06-18	Africa|hCoV-19/South Africa/KRISP-0426/2020|EPI ISL 495546|B.1.1.206|South Africa|2020-07-01	0.0003032408	Africa
Africa|hCoV-19/South Africa/KRISP-0276/2020|EPI ISL 482863|B.1.1.57|South Africa|2020-06-18	Africa|hCoV-19/South Africa/KRISP-0426/2020|EPI ISL 495546|B.1.1.206|South Africa|2020-07-01	0.0004805446	Africa
Africa|hCoV-19/South Africa/KRISP-0277/2020|EPI ISL 482864|B.1.1.273|South Africa|2020-06-16	Africa|hCoV-19/South Africa/KRISP-0426/2020|EPI ISL 495546|B.1.1.206|South Africa|2020-07-01	0.0005146290	Africa
Africa|hCoV-19/South Africa/KRISP-0278/2020|EPI ISL 482865|B.1.1.75|South Africa|2020-06-16	Africa|hCoV-19/South Africa/KRISP-0426/2020|EPI ISL 495546|B.1.1.206|South Africa|2020-07-01	0.0003727645	Africa
Africa|hCoV-19/South Africa/KRISP-0279/2020|EPI ISL 482866|B.1.1.56|South Africa|2020-06-16	Africa|hCoV-19/South Africa/KRISP-0426/2020|EPI ISL 495546|B.1.1.206|South Africa|2020-07-01	0.0004136057	Africa
Africa|hCoV-19/South Africa/KRISP-0280/2020|EPI ISL 482867|B.1.1.206|South Africa|2020-06-16	Africa|hCoV-19/South Africa/KRISP-0426/2020|EPI ISL 495546|B.1.1.206|South Africa|2020-07-01	0.0001008359	Africa
Africa|hCoV-19/South Africa/KRISP-0281/2020|EPI ISL 482868|B.1.1.206|South Africa|2020-06-16	Africa|hCoV-19/South Africa/KRISP-0426/2020|EPI ISL 495546|B.1.1.206|South Africa|2020-07-01	0.0001030524	Africa
Africa|hCoV-19/South Africa/KRISP-0282/2020|EPI ISL 482869|B.1.1.206|South Africa|2020-06-16	Africa|hCoV-19/South Africa/KRISP-0426/2020|EPI ISL 495546|B.1.1.206|South Africa|2020-07-01	0.0001373495	Africa
Africa|hCoV-19/South Africa/KRISP-0283/2020|EPI ISL 482870|B.1.1.206|South Africa|2020-06-16	Africa|hCoV-19/South Africa/KRISP-0426/2020|EPI ISL 495546|B.1.1.206|South Africa|2020-07-01	0.0002444149	Africa
Africa|hCoV-19/South Africa/KRISP-0284/2020|EPI ISL 482871|B.1.1.206|South Africa|2020-06-16	Africa|hCoV-19/South Africa/KRISP-0426/2020|EPI ISL 495546|B.1.1.206|South Africa|2020-07-01	0.0001017237	Africa
Africa|hCoV-19/South Africa/KRISP-0285/2020|EPI ISL 482872|B.1.1.206|South Africa|2020-06-16	Africa|hCoV-19/South Africa/KRISP-0426/2020|EPI ISL 495546|B.1.1.206|South Africa|2020-07-01	0.0001368654	Africa
Africa|hCoV-19/South Africa/KRISP-0286/2020|EPI ISL 487277|B.1.1|South Africa|2020-06-26	Africa|hCoV-19/South Africa/KRISP-0426/2020|EPI ISL 495546|B.1.1.206|South Africa|2020-07-01	0.0002689348	Africa
Africa|hCoV-19/South Africa/KRISP-0287/2020|EPI ISL 487278|B.1.1.84|South Africa|2020-06-26	Africa|hCoV-19/South Africa/KRISP-0426/2020|EPI ISL 495546|B.1.1.206|South Africa|2020-07-01	0.0003052146	Africa
Africa|hCoV-19/South Africa/KRISP-0288/2020|EPI ISL 487279|B.1.140|South Africa|2020-06-26	Africa|hCoV-19/South Africa/KRISP-0426/2020|EPI ISL 495546|B.1.1.206|South Africa|2020-07-01	0.0005140701	Africa
Africa|hCoV-19/South Africa/KRISP-0290/2020|EPI ISL 487280|B.1.1.84|South Africa|2020-06-26	Africa|hCoV-19/South Africa/KRISP-0426/2020|EPI ISL 495546|B.1.1.206|South Africa|2020-07-01	0.0003372248	Africa
Africa|hCoV-19/South Africa/KRISP-0291/2020|EPI ISL 487281|B.1.1.84|South Africa|2020-06-26	Africa|hCoV-19/South Africa/KRISP-0426/2020|EPI ISL 495546|B.1.1.206|South Africa|2020-07-01	0.0004041954	Africa
Africa|hCoV-19/South Africa/KRISP-0293/2020|EPI ISL 487282|B.1.5|South Africa|2020-06-25	Africa|hCoV-19/South Africa/KRISP-0426/2020|EPI ISL 495546|B.1.1.206|South Africa|2020-07-01	0.0005880513	Africa
Africa|hCoV-19/South Africa/KRISP-0296/2020|EPI ISL 487284|B.1.1.57|South Africa|2020-06-26	Africa|hCoV-19/South Africa/KRISP-0426/2020|EPI ISL 495546|B.1.1.206|South Africa|2020-07-01	0.0003076590	Africa
Africa|hCoV-19/South Africa/KRISP-0297/2020|EPI ISL 487285|B.1.1.84|South Africa|2020-06-26	Africa|hCoV-19/South Africa/KRISP-0426/2020|EPI ISL 495546|B.1.1.206|South Africa|2020-07-01	0.0003059199	Africa
Africa|hCoV-19/South Africa/KRISP-0299/2020|EPI ISL 487287|B.1.140|South Africa|2020-06-25	Africa|hCoV-19/South Africa/KRISP-0426/2020|EPI ISL 495546|B.1.1.206|South Africa|2020-07-01	0.0004749986	Africa
Africa|hCoV-19/South Africa/KRISP-0300/2020|EPI ISL 487288|B.1.140|South Africa|2020-06-25	Africa|hCoV-19/South Africa/KRISP-0426/2020|EPI ISL 495546|B.1.1.206|South Africa|2020-07-01	0.0005044370	Africa
Africa|hCoV-19/South Africa/KRISP-0302/2020|EPI ISL 487289|B.1.5|South Africa|2020-06-24	Africa|hCoV-19/South Africa/KRISP-0426/2020|EPI ISL 495546|B.1.1.206|South Africa|2020-07-01	0.0005182358	Africa
Africa|hCoV-19/South Africa/KRISP-0303/2020|EPI ISL 487348|B.1.144|South Africa|2020-06-25	Africa|hCoV-19/South Africa/KRISP-0426/2020|EPI ISL 495546|B.1.1.206|South Africa|2020-07-01	0.0003418508	Africa
Africa|hCoV-19/South Africa/KRISP-0305/2020|EPI ISL 487291|B.1.1.206|South Africa|2020-06-24	Africa|hCoV-19/South Africa/KRISP-0426/2020|EPI ISL 495546|B.1.1.206|South Africa|2020-07-01	0.0001752109	Africa
Africa|hCoV-19/South Africa/KRISP-0308/2020|EPI ISL 487292|C.1|South Africa|2020-06-24	Africa|hCoV-19/South Africa/KRISP-0426/2020|EPI ISL 495546|B.1.1.206|South Africa|2020-07-01	0.0004405024	Africa
Africa|hCoV-19/South Africa/KRISP-0309/2020|EPI ISL 487293|C.1|South Africa|2020-06-24	Africa|hCoV-19/South Africa/KRISP-0426/2020|EPI ISL 495546|B.1.1.206|South Africa|2020-07-01	0.0004854776	Africa
Africa|hCoV-19/South Africa/KRISP-0310/2020|EPI ISL 487294|C.1|South Africa|2020-06-24	Africa|hCoV-19/South Africa/KRISP-0426/2020|EPI ISL 495546|B.1.1.206|South Africa|2020-07-01	0.0004418239	Africa
Africa|hCoV-19/South Africa/KRISP-0312/2020|EPI ISL 487295|B.1.1.62|South Africa|2020-06-24	Africa|hCoV-19/South Africa/KRISP-0426/2020|EPI ISL 495546|B.1.1.206|South Africa|2020-07-01	0.0003376266	Africa
Africa|hCoV-19/South Africa/KRISP-0318/2020|EPI ISL 487297|B.1.1.206|South Africa|2020-06-23	Africa|hCoV-19/South Africa/KRISP-0426/2020|EPI ISL 495546|B.1.1.206|South Africa|2020-07-01	0.0002017898	Africa
Africa|hCoV-19/South Africa/KRISP-0321/2020|EPI ISL 487298|B.1.1.206|South Africa|2020-06-24	Africa|hCoV-19/South Africa/KRISP-0426/2020|EPI ISL 495546|B.1.1.206|South Africa|2020-07-01	0.0002756289	Africa
Africa|hCoV-19/South Africa/KRISP-0322/2020|EPI ISL 487299|B.1.1.288|South Africa|2020-06-24	Africa|hCoV-19/South Africa/KRISP-0426/2020|EPI ISL 495546|B.1.1.206|South Africa|2020-07-01	0.0002433422	Africa
Africa|hCoV-19/South Africa/KRISP-0323/2020|EPI ISL 487300|B.1.1.288|South Africa|2020-06-24	Africa|hCoV-19/South Africa/KRISP-0426/2020|EPI ISL 495546|B.1.1.206|South Africa|2020-07-01	0.0002733259	Africa
Africa|hCoV-19/South Africa/KRISP-0327/2020|EPI ISL 487301|C.1|South Africa|2020-06-24	Africa|hCoV-19/South Africa/KRISP-0426/2020|EPI ISL 495546|B.1.1.206|South Africa|2020-07-01	0.0004544401	Africa
Africa|hCoV-19/South Africa/KRISP-0331/2020|EPI ISL 487302|B.1.1.206|South Africa|2020-06-24	Africa|hCoV-19/South Africa/KRISP-0426/2020|EPI ISL 495546|B.1.1.206|South Africa|2020-07-01	0.0002393784	Africa
Africa|hCoV-19/South Africa/KRISP-0332/2020|EPI ISL 487303|C.1|South Africa|2020-06-24	Africa|hCoV-19/South Africa/KRISP-0426/2020|EPI ISL 495546|B.1.1.206|South Africa|2020-07-01	0.0004798553	Africa
Africa|hCoV-19/South Africa/KRISP-0336/2020|EPI ISL 487304|B.1.1.273|South Africa|2020-06-18	Africa|hCoV-19/South Africa/KRISP-0426/2020|EPI ISL 495546|B.1.1.206|South Africa|2020-07-01	0.0004707450	Africa
Africa|hCoV-19/South Africa/KRISP-0337/2020|EPI ISL 495517|B.1.1.273|South Africa|2020-06-18	Africa|hCoV-19/South Africa/KRISP-0426/2020|EPI ISL 495546|B.1.1.206|South Africa|2020-07-01	0.0004840226	Africa
Africa|hCoV-19/South Africa/KRISP-0338/2020|EPI ISL 487305|B.1.1.273|South Africa|2020-06-18	Africa|hCoV-19/South Africa/KRISP-0426/2020|EPI ISL 495546|B.1.1.206|South Africa|2020-07-01	0.0004404681	Africa
Africa|hCoV-19/South Africa/KRISP-0339/2020|EPI ISL 487306|B.1.1.273|South Africa|2020-06-18	Africa|hCoV-19/South Africa/KRISP-0426/2020|EPI ISL 495546|B.1.1.206|South Africa|2020-07-01	0.0004488311	Africa
Africa|hCoV-19/South Africa/KRISP-0340/2020|EPI ISL 487307|B.1.1.273|South Africa|2020-06-17	Africa|hCoV-19/South Africa/KRISP-0426/2020|EPI ISL 495546|B.1.1.206|South Africa|2020-07-01	0.0004451740	Africa
Africa|hCoV-19/South Africa/KRISP-0342/2020|EPI ISL 495518|B.1.1.206|South Africa|2020-06-18	Africa|hCoV-19/South Africa/KRISP-0426/2020|EPI ISL 495546|B.1.1.206|South Africa|2020-07-01	0.0001398117	Africa
Africa|hCoV-19/South Africa/KRISP-0343/2020|EPI ISL 495519|H.1|South Africa|2020-06-18	Africa|hCoV-19/South Africa/KRISP-0426/2020|EPI ISL 495546|B.1.1.206|South Africa|2020-07-01	0.0003400879	Africa
Africa|hCoV-19/South Africa/KRISP-0344/2020|EPI ISL 495520|C.1|South Africa|2020-06-20	Africa|hCoV-19/South Africa/KRISP-0426/2020|EPI ISL 495546|B.1.1.206|South Africa|2020-07-01	0.0006076271	Africa
Africa|hCoV-19/South Africa/KRISP-0346/2020|EPI ISL 495521|B.1.140|South Africa|2020-06-18	Africa|hCoV-19/South Africa/KRISP-0426/2020|EPI ISL 495546|B.1.1.206|South Africa|2020-07-01	0.0005512803	Africa
Africa|hCoV-19/South Africa/KRISP-0347/2020|EPI ISL 487308|B.1.1.206|South Africa|2020-06-18	Africa|hCoV-19/South Africa/KRISP-0426/2020|EPI ISL 495546|B.1.1.206|South Africa|2020-07-01	0.0001344506	Africa
Africa|hCoV-19/South Africa/KRISP-0348/2020|EPI ISL 487309|B.1.144|South Africa|2020-06-18	Africa|hCoV-19/South Africa/KRISP-0426/2020|EPI ISL 495546|B.1.1.206|South Africa|2020-07-01	0.0001720530	Africa
Africa|hCoV-19/South Africa/KRISP-0349/2020|EPI ISL 487310|B.1.1.206|South Africa|2020-06-17	Africa|hCoV-19/South Africa/KRISP-0426/2020|EPI ISL 495546|B.1.1.206|South Africa|2020-07-01	0.0001693489	Africa
Africa|hCoV-19/South Africa/KRISP-0350/2020|EPI ISL 487311|B.1.1.206|South Africa|2020-06-17	Africa|hCoV-19/South Africa/KRISP-0426/2020|EPI ISL 495546|B.1.1.206|South Africa|2020-07-01	0.0001682323	Africa
Africa|hCoV-19/South Africa/KRISP-0352/2020|EPI ISL 487312|B.1.1.206|South Africa|2020-06-17	Africa|hCoV-19/South Africa/KRISP-0426/2020|EPI ISL 495546|B.1.1.206|South Africa|2020-07-01	0.0001681871	Africa
Africa|hCoV-19/South Africa/KRISP-0356/2020|EPI ISL 487313|B.1.5|South Africa|2020-06-25	Africa|hCoV-19/South Africa/KRISP-0426/2020|EPI ISL 495546|B.1.1.206|South Africa|2020-07-01	0.0005413483	Africa
Africa|hCoV-19/South Africa/KRISP-0360/2020|EPI ISL 487314|C.1|South Africa|2020-06-19	Africa|hCoV-19/South Africa/KRISP-0426/2020|EPI ISL 495546|B.1.1.206|South Africa|2020-07-01	0.0005379924	Africa
Africa|hCoV-19/South Africa/KRISP-0361/2020|EPI ISL 487315|B.1.1.206|South Africa|2020-06-18	Africa|hCoV-19/South Africa/KRISP-0426/2020|EPI ISL 495546|B.1.1.206|South Africa|2020-07-01	0.0001036540	Africa
Africa|hCoV-19/South Africa/KRISP-0365/2020|EPI ISL 487316|B.1.1.84|South Africa|2020-06-25	Africa|hCoV-19/South Africa/KRISP-0426/2020|EPI ISL 495546|B.1.1.206|South Africa|2020-07-01	0.0003361901	Africa
Africa|hCoV-19/South Africa/KRISP-0366/2020|EPI ISL 487317|B.1.1|South Africa|2020-06-18	Africa|hCoV-19/South Africa/KRISP-0426/2020|EPI ISL 495546|B.1.1.206|South Africa|2020-07-01	0.0002086639	Africa
Africa|hCoV-19/South Africa/KRISP-0367/2020|EPI ISL 487318|B.1.1.273|South Africa|2020-06-25	Africa|hCoV-19/South Africa/KRISP-0426/2020|EPI ISL 495546|B.1.1.206|South Africa|2020-07-01	0.0004378832	Africa
Africa|hCoV-19/South Africa/KRISP-0368/2020|EPI ISL 487319|B.1.1|South Africa|2020-06-18	Africa|hCoV-19/South Africa/KRISP-0426/2020|EPI ISL 495546|B.1.1.206|South Africa|2020-07-01	0.0002689410	Africa
Africa|hCoV-19/South Africa/KRISP-0369/2020|EPI ISL 487320|B.1.1.84|South Africa|2020-06-25	Africa|hCoV-19/South Africa/KRISP-0426/2020|EPI ISL 495546|B.1.1.206|South Africa|2020-07-01	0.0003361819	Africa
Africa|hCoV-19/South Africa/KRISP-0370/2020|EPI ISL 487321|B.1.140|South Africa|2020-06-25	Africa|hCoV-19/South Africa/KRISP-0426/2020|EPI ISL 495546|B.1.1.206|South Africa|2020-07-01	0.0005381008	Africa
Africa|hCoV-19/South Africa/KRISP-0372/2020|EPI ISL 487323|B.1.106|South Africa|2020-06-19	Africa|hCoV-19/South Africa/KRISP-0426/2020|EPI ISL 495546|B.1.1.206|South Africa|2020-07-01	0.0004430002	Africa
Africa|hCoV-19/South Africa/KRISP-0373/2020|EPI ISL 487324|B.1.106|South Africa|2020-06-19	Africa|hCoV-19/South Africa/KRISP-0426/2020|EPI ISL 495546|B.1.1.206|South Africa|2020-07-01	0.0005044137	Africa
Africa|hCoV-19/South Africa/KRISP-0375/2020|EPI ISL 487325|B.1.140|South Africa|2020-06-25	Africa|hCoV-19/South Africa/KRISP-0426/2020|EPI ISL 495546|B.1.1.206|South Africa|2020-07-01	0.0005420007	Africa
Africa|hCoV-19/South Africa/KRISP-0376/2020|EPI ISL 487326|B.1.5|South Africa|2020-06-22	Africa|hCoV-19/South Africa/KRISP-0426/2020|EPI ISL 495546|B.1.1.206|South Africa|2020-07-01	0.0003735199	Africa
Africa|hCoV-19/South Africa/KRISP-0377/2020|EPI ISL 495522|B.1.1|South Africa|2020-06-22	Africa|hCoV-19/South Africa/KRISP-0426/2020|EPI ISL 495546|B.1.1.206|South Africa|2020-07-01	0.0002828429	Africa
Africa|hCoV-19/South Africa/KRISP-0378/2020|EPI ISL 487327|B.1.1.84|South Africa|2020-06-22	Africa|hCoV-19/South Africa/KRISP-0426/2020|EPI ISL 495546|B.1.1.206|South Africa|2020-07-01	0.0003116932	Africa
Africa|hCoV-19/South Africa/KRISP-0380/2020|EPI ISL 487328|B.1.1.84|South Africa|2020-06-25	Africa|hCoV-19/South Africa/KRISP-0426/2020|EPI ISL 495546|B.1.1.206|South Africa|2020-07-01	0.0003028529	Africa
Africa|hCoV-19/South Africa/KRISP-0382/2020|EPI ISL 495523|B.1.140|South Africa|2020-06-25	Africa|hCoV-19/South Africa/KRISP-0426/2020|EPI ISL 495546|B.1.1.206|South Africa|2020-07-01	0.0005252592	Africa
Africa|hCoV-19/South Africa/KRISP-0383/2020|EPI ISL 495524|B.1.140|South Africa|2020-06-25	Africa|hCoV-19/South Africa/KRISP-0426/2020|EPI ISL 495546|B.1.1.206|South Africa|2020-07-01	0.0007125245	Africa
Africa|hCoV-19/South Africa/KRISP-0384/2020|EPI ISL 495525|B.1.140|South Africa|2020-06-25	Africa|hCoV-19/South Africa/KRISP-0426/2020|EPI ISL 495546|B.1.1.206|South Africa|2020-07-01	0.0005205261	Africa
Africa|hCoV-19/South Africa/KRISP-0386/2020|EPI ISL 487329|B.1.1.62|South Africa|2020-07-01	Africa|hCoV-19/South Africa/KRISP-0426/2020|EPI ISL 495546|B.1.1.206|South Africa|2020-07-01	0.0003362110	Africa
Africa|hCoV-19/South Africa/KRISP-0387/2020|EPI ISL 487330|B.1.1.99|South Africa|2020-07-01	Africa|hCoV-19/South Africa/KRISP-0426/2020|EPI ISL 495546|B.1.1.206|South Africa|2020-07-01	0.0003706261	Africa
Africa|hCoV-19/South Africa/KRISP-0388/2020|EPI ISL 487331|B.1.140|South Africa|2020-07-01	Africa|hCoV-19/South Africa/KRISP-0426/2020|EPI ISL 495546|B.1.1.206|South Africa|2020-07-01	0.0005085409	Africa
Africa|hCoV-19/South Africa/KRISP-0389/2020|EPI ISL 487332|C.9|South Africa|2020-07-01	Africa|hCoV-19/South Africa/KRISP-0426/2020|EPI ISL 495546|B.1.1.206|South Africa|2020-07-01	0.0005043796	Africa
Africa|hCoV-19/South Africa/KRISP-0390/2020|EPI ISL 487333|C.2|South Africa|2020-07-01	Africa|hCoV-19/South Africa/KRISP-0426/2020|EPI ISL 495546|B.1.1.206|South Africa|2020-07-01	0.0005087928	Africa
Africa|hCoV-19/South Africa/KRISP-0391/2020|EPI ISL 487334|B.1.1.206|South Africa|2020-07-01	Africa|hCoV-19/South Africa/KRISP-0426/2020|EPI ISL 495546|B.1.1.206|South Africa|2020-07-01	0.0001686180	Africa
Africa|hCoV-19/South Africa/KRISP-0392/2020|EPI ISL 487335|B.1.5.19|South Africa|2020-07-01	Africa|hCoV-19/South Africa/KRISP-0426/2020|EPI ISL 495546|B.1.1.206|South Africa|2020-07-01	0.0004183687	Africa
Africa|hCoV-19/South Africa/KRISP-0393/2020|EPI ISL 487336|C.6|South Africa|2020-07-01	Africa|hCoV-19/South Africa/KRISP-0426/2020|EPI ISL 495546|B.1.1.206|South Africa|2020-07-01	0.0004393278	Africa
Africa|hCoV-19/South Africa/KRISP-0394/2020|EPI ISL 487337|B.1.5.19|South Africa|2020-07-01	Africa|hCoV-19/South Africa/KRISP-0426/2020|EPI ISL 495546|B.1.1.206|South Africa|2020-07-01	0.0004723009	Africa
Africa|hCoV-19/South Africa/KRISP-0395/2020|EPI ISL 487338|C.2|South Africa|2020-07-01	Africa|hCoV-19/South Africa/KRISP-0426/2020|EPI ISL 495546|B.1.1.206|South Africa|2020-07-01	0.0005043577	Africa
Africa|hCoV-19/South Africa/KRISP-0396/2020|EPI ISL 487339|C.1|South Africa|2020-07-01	Africa|hCoV-19/South Africa/KRISP-0426/2020|EPI ISL 495546|B.1.1.206|South Africa|2020-07-01	0.0005067324	Africa
Africa|hCoV-19/South Africa/KRISP-0397/2020|EPI ISL 487340|B.1.5|South Africa|2020-07-01	Africa|hCoV-19/South Africa/KRISP-0426/2020|EPI ISL 495546|B.1.1.206|South Africa|2020-07-01	0.0004371129	Africa
Africa|hCoV-19/South Africa/KRISP-0398/2020|EPI ISL 487341|B.1.1.206|South Africa|2020-07-01	Africa|hCoV-19/South Africa/KRISP-0426/2020|EPI ISL 495546|B.1.1.206|South Africa|2020-07-01	0.0001726224	Africa
Africa|hCoV-19/South Africa/KRISP-04/2020|EPI ISL 436684|B.1.1.273|South Africa|2020-03-31	Africa|hCoV-19/South Africa/KRISP-0426/2020|EPI ISL 495546|B.1.1.206|South Africa|2020-07-01	0.0003032915	Africa
Africa|hCoV-19/South Africa/KRISP-0402/2020|EPI ISL 495527|B.1.140|South Africa|2020-06-23	Africa|hCoV-19/South Africa/KRISP-0426/2020|EPI ISL 495546|B.1.1.206|South Africa|2020-07-01	0.0005730675	Africa
Africa|hCoV-19/South Africa/KRISP-0403/2020|EPI ISL 495528|C.1|South Africa|2020-06-23	Africa|hCoV-19/South Africa/KRISP-0426/2020|EPI ISL 495546|B.1.1.206|South Africa|2020-07-01	0.0004401999	Africa
Africa|hCoV-19/South Africa/KRISP-0404/2020|EPI ISL 495529|B.1.1.206|South Africa|2020-06-24	Africa|hCoV-19/South Africa/KRISP-0426/2020|EPI ISL 495546|B.1.1.206|South Africa|2020-07-01	0.0001680740	Africa
Africa|hCoV-19/South Africa/KRISP-0405/2020|EPI ISL 495530|B.1.140|South Africa|2020-06-23	Africa|hCoV-19/South Africa/KRISP-0426/2020|EPI ISL 495546|B.1.1.206|South Africa|2020-07-01	0.0005717571	Africa
Africa|hCoV-19/South Africa/KRISP-0406/2020|EPI ISL 495531|B.1.1.206|South Africa|2020-06-22	Africa|hCoV-19/South Africa/KRISP-0426/2020|EPI ISL 495546|B.1.1.206|South Africa|2020-07-01	0.0002402216	Africa
Africa|hCoV-19/South Africa/KRISP-0407/2020|EPI ISL 495532|B.1.5|South Africa|2020-06-24	Africa|hCoV-19/South Africa/KRISP-0426/2020|EPI ISL 495546|B.1.1.206|South Africa|2020-07-01	0.0003756324	Africa
Africa|hCoV-19/South Africa/KRISP-0408/2020|EPI ISL 495533|B.1.140|South Africa|2020-06-23	Africa|hCoV-19/South Africa/KRISP-0426/2020|EPI ISL 495546|B.1.1.206|South Africa|2020-07-01	0.0004890670	Africa
Africa|hCoV-19/South Africa/KRISP-0409/2020|EPI ISL 495534|C.1|South Africa|2020-06-23	Africa|hCoV-19/South Africa/KRISP-0426/2020|EPI ISL 495546|B.1.1.206|South Africa|2020-07-01	0.0004370920	Africa
Africa|hCoV-19/South Africa/KRISP-0410/2020|EPI ISL 495535|B.1.140|South Africa|2020-07-02	Africa|hCoV-19/South Africa/KRISP-0426/2020|EPI ISL 495546|B.1.1.206|South Africa|2020-07-01	0.0006053879	Africa
Africa|hCoV-19/South Africa/KRISP-0411/2020|EPI ISL 495536|B.1.1.206|South Africa|2020-07-02	Africa|hCoV-19/South Africa/KRISP-0426/2020|EPI ISL 495546|B.1.1.206|South Africa|2020-07-01	0.0001008339	Africa
Africa|hCoV-19/South Africa/KRISP-0412/2020|EPI ISL 495537|B.1.1.206|South Africa|2020-07-02	Africa|hCoV-19/South Africa/KRISP-0426/2020|EPI ISL 495546|B.1.1.206|South Africa|2020-07-01	0.0001344479	Africa
Africa|hCoV-19/South Africa/KRISP-0413/2020|EPI ISL 495538|B.1.1.40|South Africa|2020-07-02	Africa|hCoV-19/South Africa/KRISP-0426/2020|EPI ISL 495546|B.1.1.206|South Africa|2020-07-01	0.0004370923	Africa
Africa|hCoV-19/South Africa/KRISP-0414/2020|EPI ISL 495539|B.1.140|South Africa|2020-07-02	Africa|hCoV-19/South Africa/KRISP-0426/2020|EPI ISL 495546|B.1.1.206|South Africa|2020-07-01	0.0005380773	Africa
Africa|hCoV-19/South Africa/KRISP-0415/2020|EPI ISL 495540|B.1.140|South Africa|2020-07-02	Africa|hCoV-19/South Africa/KRISP-0426/2020|EPI ISL 495546|B.1.1.206|South Africa|2020-07-01	0.0005717187	Africa
Africa|hCoV-19/South Africa/KRISP-0417/2020|EPI ISL 495541|B.1.1.62|South Africa|2020-07-02	Africa|hCoV-19/South Africa/KRISP-0426/2020|EPI ISL 495546|B.1.1.206|South Africa|2020-07-01	0.0004034793	Africa
Africa|hCoV-19/South Africa/KRISP-0418/2020|EPI ISL 495542|B.1.1.206|South Africa|2020-07-02	Africa|hCoV-19/South Africa/KRISP-0426/2020|EPI ISL 495546|B.1.1.206|South Africa|2020-07-01	0.0002353131	Africa
Africa|hCoV-19/South Africa/KRISP-0420/2020|EPI ISL 495543|C.9|South Africa|2020-07-01	Africa|hCoV-19/South Africa/KRISP-0426/2020|EPI ISL 495546|B.1.1.206|South Africa|2020-07-01	0.0005053821	Africa
Africa|hCoV-19/South Africa/KRISP-0421/2020|EPI ISL 495544|B.1.1|South Africa|2020-07-01	Africa|hCoV-19/South Africa/KRISP-0426/2020|EPI ISL 495546|B.1.1.206|South Africa|2020-07-01	0.0002359340	Africa
Africa|hCoV-19/South Africa/KRISP-0423/2020|EPI ISL 495545|B.1.140|South Africa|2020-07-01	Africa|hCoV-19/South Africa/KRISP-0426/2020|EPI ISL 495546|B.1.1.206|South Africa|2020-07-01	0.0004789303	Africa
Africa|hCoV-19/Algeria/G0638 2264/2020|EPI ISL 418241|B.1|Algeria|2020-03-02	Africa|hCoV-19/South Africa/KRISP-0436/2020|EPI ISL 498055|B.1.1|South Africa|2020-07-01	0.0005051628	Africa
Africa|hCoV-19/Algeria/G0640 2265/2020|EPI ISL 418242|B.1|Algeria|2020-03-08	Africa|hCoV-19/South Africa/KRISP-0436/2020|EPI ISL 498055|B.1.1|South Africa|2020-07-01	0.0004033316	Africa
Africa|hCoV-19/Algeria/G0860 2262/2020|EPI ISL 420037|B.1|Algeria|2020-03-02	Africa|hCoV-19/South Africa/KRISP-0436/2020|EPI ISL 498055|B.1.1|South Africa|2020-07-01	0.0004033316	Africa
Africa|hCoV-19/Benin/1022/2020|EPI ISL 476826|B.1|Benin|2020-03-25	Africa|hCoV-19/South Africa/KRISP-0436/2020|EPI ISL 498055|B.1.1|South Africa|2020-07-01	0.0003697468	Africa
Africa|hCoV-19/Benin/1092/2020|EPI ISL 476827|B.1|Benin|2020-03-27	Africa|hCoV-19/South Africa/KRISP-0436/2020|EPI ISL 498055|B.1.1|South Africa|2020-07-01	0.0004371364	Africa
Africa|hCoV-19/Benin/1408/2020|EPI ISL 476825|B.1.356|Benin|2020-04-04	Africa|hCoV-19/South Africa/KRISP-0436/2020|EPI ISL 498055|B.1.1|South Africa|2020-07-01	0.0004033587	Africa
Africa|hCoV-19/Benin/1409/2020|EPI ISL 476828|B.1|Benin|2020-04-06	Africa|hCoV-19/South Africa/KRISP-0436/2020|EPI ISL 498055|B.1.1|South Africa|2020-07-01	0.0004401061	Africa
Africa|hCoV-19/Benin/1950/2020|EPI ISL 476830|A|Benin|2020-04-15	Africa|hCoV-19/South Africa/KRISP-0436/2020|EPI ISL 498055|B.1.1|South Africa|2020-07-01	0.0006052417	Africa
Africa|hCoV-19/Benin/197/2020|EPI ISL 476822|B.1.178|Benin|2020-03-15	Africa|hCoV-19/South Africa/KRISP-0436/2020|EPI ISL 498055|B.1.1|South Africa|2020-07-01	0.0003697877	Africa
Africa|hCoV-19/Benin/2012/2020|EPI ISL 476831|A|Benin|2020-04-15	Africa|hCoV-19/South Africa/KRISP-0436/2020|EPI ISL 498055|B.1.1|South Africa|2020-07-01	0.0006387868	Africa
Africa|hCoV-19/Benin/260/2020|EPI ISL 476823|B.1.292|Benin|2020-03-17	Africa|hCoV-19/South Africa/KRISP-0436/2020|EPI ISL 498055|B.1.1|South Africa|2020-07-01	0.0004706136	Africa
Africa|hCoV-19/Benin/314/2020|EPI ISL 476834|B.1.5|Benin|2020-03-17	Africa|hCoV-19/South Africa/KRISP-0436/2020|EPI ISL 498055|B.1.1|South Africa|2020-07-01	0.0004732557	Africa
Africa|hCoV-19/Benin/461/2020|EPI ISL 476833|A|Benin|2020-03-17	Africa|hCoV-19/South Africa/KRISP-0436/2020|EPI ISL 498055|B.1.1|South Africa|2020-07-01	0.0006051281	Africa
Africa|hCoV-19/Benin/501/2020|EPI ISL 476824|B.1.356|Benin|2020-03-17	Africa|hCoV-19/South Africa/KRISP-0436/2020|EPI ISL 498055|B.1.1|South Africa|2020-07-01	0.0004033316	Africa
Africa|hCoV-19/Benin/843/2020|EPI ISL 476829|A|Benin|2020-03-19	Africa|hCoV-19/South Africa/KRISP-0436/2020|EPI ISL 498055|B.1.1|South Africa|2020-07-01	0.0005379420	Africa
Africa|hCoV-19/Botswana/BOT0455/2020|EPI ISL 560386|B.1|Botswana|2020-03-28	Africa|hCoV-19/South Africa/KRISP-0436/2020|EPI ISL 498055|B.1.1|South Africa|2020-07-01	0.0003360961	Africa
Africa|hCoV-19/Botswana/BOT2254/2020|EPI ISL 560390|B.1.1|Botswana|2020-04-08	Africa|hCoV-19/South Africa/KRISP-0436/2020|EPI ISL 498055|B.1.1|South Africa|2020-07-01	0.0002052341	Africa
Africa|hCoV-19/Botswana/BOT2283/2020|EPI ISL 560385|B.1|Botswana|2020-04-07	Africa|hCoV-19/South Africa/KRISP-0436/2020|EPI ISL 498055|B.1.1|South Africa|2020-07-01	0.0004535129	Africa
Africa|hCoV-19/Botswana/BOT2624/2020|EPI ISL 560387|B.1.1|Botswana|2020-04-05	Africa|hCoV-19/South Africa/KRISP-0436/2020|EPI ISL 498055|B.1.1|South Africa|2020-07-01	0.0002092633	Africa
Africa|hCoV-19/Botswana/BOT4161/2020|EPI ISL 560388|B.1.1.220|Botswana|2020-04-16	Africa|hCoV-19/South Africa/KRISP-0436/2020|EPI ISL 498055|B.1.1|South Africa|2020-07-01	0.0002764744	Africa
Africa|hCoV-19/DRC/04186/2020|EPI ISL 471411|A|Democratic Republic of the Congo|2020-04-25	Africa|hCoV-19/South Africa/KRISP-0436/2020|EPI ISL 498055|B.1.1|South Africa|2020-07-01	0.0006051274	Africa
Africa|hCoV-19/DRC/04188/2020|EPI ISL 471413|A|Democratic Republic of the Congo|2020-04-25	Africa|hCoV-19/South Africa/KRISP-0436/2020|EPI ISL 498055|B.1.1|South Africa|2020-07-01	0.0006934219	Africa
Africa|hCoV-19/DRC/10041/2020|EPI ISL 527543|B.1.1.275|Democratic Republic of the Congo|2020-05-22	Africa|hCoV-19/South Africa/KRISP-0436/2020|EPI ISL 498055|B.1.1|South Africa|2020-07-01	0.0002728198	Africa
Africa|hCoV-19/DRC/10057/2020|EPI ISL 527538|B.1.1.275|Democratic Republic of the Congo|2020-05-22	Africa|hCoV-19/South Africa/KRISP-0436/2020|EPI ISL 498055|B.1.1|South Africa|2020-07-01	0.0003874405	Africa
Africa|hCoV-19/DRC/10061/2020|EPI ISL 527521|B.1.1.275|Democratic Republic of the Congo|2020-05-22	Africa|hCoV-19/South Africa/KRISP-0436/2020|EPI ISL 498055|B.1.1|South Africa|2020-07-01	0.0002431705	Africa
Africa|hCoV-19/DRC/10070/2020|EPI ISL 527544|B.1.178|Democratic Republic of the Congo|2020-05-22	Africa|hCoV-19/South Africa/KRISP-0436/2020|EPI ISL 498055|B.1.1|South Africa|2020-07-01	0.0005109082	Africa
Africa|hCoV-19/DRC/10120/2020|EPI ISL 513624|B.1.1.275|Democratic Republic of the Congo|2020-05-22	Africa|hCoV-19/South Africa/KRISP-0436/2020|EPI ISL 498055|B.1.1|South Africa|2020-07-01	0.0003144335	Africa
Africa|hCoV-19/DRC/10127/2020|EPI ISL 513625|B.1.1.275|Democratic Republic of the Congo|2020-05-22	Africa|hCoV-19/South Africa/KRISP-0436/2020|EPI ISL 498055|B.1.1|South Africa|2020-07-01	0.0003103573	Africa
Africa|hCoV-19/DRC/10242/2020|EPI ISL 513626|B.1.84|Democratic Republic of the Congo|2020-05-22	Africa|hCoV-19/South Africa/KRISP-0436/2020|EPI ISL 498055|B.1.1|South Africa|2020-07-01	0.0004065245	Africa
Africa|hCoV-19/DRC/10251/2020|EPI ISL 513627|B.1.128|Democratic Republic of the Congo|2020-05-22	Africa|hCoV-19/South Africa/KRISP-0436/2020|EPI ISL 498055|B.1.1|South Africa|2020-07-01	0.0005426465	Africa
Africa|hCoV-19/DRC/10324/2020|EPI ISL 527545|B.1.214|Democratic Republic of the Congo|2020-05-22	Africa|hCoV-19/South Africa/KRISP-0436/2020|EPI ISL 498055|B.1.1|South Africa|2020-07-01	0.0004774235	Africa
Africa|hCoV-19/DRC/10346/2020|EPI ISL 527546|B.1.214|Democratic Republic of the Congo|2020-05-22	Africa|hCoV-19/South Africa/KRISP-0436/2020|EPI ISL 498055|B.1.1|South Africa|2020-07-01	0.0004823904	Africa
Africa|hCoV-19/DRC/10364/2020|EPI ISL 527498|B.1|Democratic Republic of the Congo|2020-05-22	Africa|hCoV-19/South Africa/KRISP-0436/2020|EPI ISL 498055|B.1.1|South Africa|2020-07-01	0.0003773685	Africa
Africa|hCoV-19/DRC/10371/2020|EPI ISL 527489|B.1.178|Democratic Republic of the Congo|2020-05-22	Africa|hCoV-19/South Africa/KRISP-0436/2020|EPI ISL 498055|B.1.1|South Africa|2020-07-01	0.0005117850	Africa
Africa|hCoV-19/DRC/10373/2020|EPI ISL 527495|B.1.159|Democratic Republic of the Congo|2020-05-22	Africa|hCoV-19/South Africa/KRISP-0436/2020|EPI ISL 498055|B.1.1|South Africa|2020-07-01	0.0004782976	Africa
Africa|hCoV-19/DRC/10374/2020|EPI ISL 527539|B.1.84|Democratic Republic of the Congo|2020-05-22	Africa|hCoV-19/South Africa/KRISP-0436/2020|EPI ISL 498055|B.1.1|South Africa|2020-07-01	0.0006658061	Africa
Africa|hCoV-19/DRC/10375/2020|EPI ISL 527499|B.1.84|Democratic Republic of the Congo|2020-05-22	Africa|hCoV-19/South Africa/KRISP-0436/2020|EPI ISL 498055|B.1.1|South Africa|2020-07-01	0.0005475605	Africa
Africa|hCoV-19/DRC/10399/2020|EPI ISL 527491|B.1.214|Democratic Republic of the Congo|2020-05-22	Africa|hCoV-19/South Africa/KRISP-0436/2020|EPI ISL 498055|B.1.1|South Africa|2020-07-01	0.0003753308	Africa
Africa|hCoV-19/DRC/10502/2020|EPI ISL 527547|B.1.5|Democratic Republic of the Congo|2020-05-20	Africa|hCoV-19/South Africa/KRISP-0436/2020|EPI ISL 498055|B.1.1|South Africa|2020-07-01	0.0003066506	Africa
Africa|hCoV-19/DRC/10506/2020|EPI ISL 527524|B.1.5|Democratic Republic of the Congo|2020-05-18	Africa|hCoV-19/South Africa/KRISP-0436/2020|EPI ISL 498055|B.1.1|South Africa|2020-07-01	0.0003140864	Africa
Africa|hCoV-19/DRC/10507/2020|EPI ISL 527492|B.1.5|Democratic Republic of the Congo|2020-05-18	Africa|hCoV-19/South Africa/KRISP-0436/2020|EPI ISL 498055|B.1.1|South Africa|2020-07-01	0.0003413841	Africa
Africa|hCoV-19/DRC/10508/2020|EPI ISL 527494|B.1.5|Democratic Republic of the Congo|2020-05-20	Africa|hCoV-19/South Africa/KRISP-0436/2020|EPI ISL 498055|B.1.1|South Africa|2020-07-01	0.0003395534	Africa
Africa|hCoV-19/DRC/10532/2020|EPI ISL 527532|B.1.5|Democratic Republic of the Congo|2020-05-20	Africa|hCoV-19/South Africa/KRISP-0436/2020|EPI ISL 498055|B.1.1|South Africa|2020-07-01	0.0003143715	Africa
Africa|hCoV-19/DRC/10533/2020|EPI ISL 527548|B.1.5|Democratic Republic of the Congo|2020-05-20	Africa|hCoV-19/South Africa/KRISP-0436/2020|EPI ISL 498055|B.1.1|South Africa|2020-07-01	0.0003408339	Africa
Africa|hCoV-19/DRC/10621/2020|EPI ISL 527526|B.1.214|Democratic Republic of the Congo|2020-05-23	Africa|hCoV-19/South Africa/KRISP-0436/2020|EPI ISL 498055|B.1.1|South Africa|2020-07-01	0.0004531605	Africa
Africa|hCoV-19/DRC/10640/2020|EPI ISL 527541|B.1|Democratic Republic of the Congo|2020-05-22	Africa|hCoV-19/South Africa/KRISP-0436/2020|EPI ISL 498055|B.1.1|South Africa|2020-07-01	0.0006349589	Africa
Africa|hCoV-19/DRC/10644/2020|EPI ISL 527549|B.1|Democratic Republic of the Congo|2020-05-22	Africa|hCoV-19/South Africa/KRISP-0436/2020|EPI ISL 498055|B.1.1|South Africa|2020-07-01	0.0006135575	Africa
Africa|hCoV-19/DRC/10728/2020|EPI ISL 513628|B.1.5|Democratic Republic of the Congo|2020-05-23	Africa|hCoV-19/South Africa/KRISP-0436/2020|EPI ISL 498055|B.1.1|South Africa|2020-07-01	0.0003501656	Africa
Africa|hCoV-19/DRC/10731/2020|EPI ISL 513629|B.1.1.1|Democratic Republic of the Congo|2020-05-23	Africa|hCoV-19/South Africa/KRISP-0436/2020|EPI ISL 498055|B.1.1|South Africa|2020-07-01	0.0003879747	Africa
Africa|hCoV-19/DRC/10733/2020|EPI ISL 513630|B.1|Democratic Republic of the Congo|2020-05-23	Africa|hCoV-19/South Africa/KRISP-0436/2020|EPI ISL 498055|B.1.1|South Africa|2020-07-01	0.0004729883	Africa
Africa|hCoV-19/DRC/108/2020|EPI ISL 417948|B.1.128|Democratic Republic of the Congo|2020-03-19	Africa|hCoV-19/South Africa/KRISP-0436/2020|EPI ISL 498055|B.1.1|South Africa|2020-07-01	0.0004375118	Africa
Africa|hCoV-19/DRC/10885/2020|EPI ISL 513631|B.1.84|Democratic Republic of the Congo|2020-05-23	Africa|hCoV-19/South Africa/KRISP-0436/2020|EPI ISL 498055|B.1.1|South Africa|2020-07-01	0.0004763953	Africa
Africa|hCoV-19/DRC/10902/2020|EPI ISL 527490|B.1.178|Democratic Republic of the Congo|2020-05-23	Africa|hCoV-19/South Africa/KRISP-0436/2020|EPI ISL 498055|B.1.1|South Africa|2020-07-01	0.0004432070	Africa
Africa|hCoV-19/DRC/10913/2020|EPI ISL 527507|B.1.84|Democratic Republic of the Congo|2020-05-24	Africa|hCoV-19/South Africa/KRISP-0436/2020|EPI ISL 498055|B.1.1|South Africa|2020-07-01	0.0005509332	Africa
Africa|hCoV-19/DRC/11005/2020|EPI ISL 527550|B.1.159|Democratic Republic of the Congo|2020-05-24	Africa|hCoV-19/South Africa/KRISP-0436/2020|EPI ISL 498055|B.1.1|South Africa|2020-07-01	0.0005796118	Africa
Africa|hCoV-19/DRC/11008/2020|EPI ISL 527503|B.1.159|Democratic Republic of the Congo|2020-05-24	Africa|hCoV-19/South Africa/KRISP-0436/2020|EPI ISL 498055|B.1.1|South Africa|2020-07-01	0.0005159740	Africa
Africa|hCoV-19/DRC/11022/2020|EPI ISL 527551|B.1.214|Democratic Republic of the Congo|2020-05-24	Africa|hCoV-19/South Africa/KRISP-0436/2020|EPI ISL 498055|B.1.1|South Africa|2020-07-01	0.0005457048	Africa
Africa|hCoV-19/DRC/11024/2020|EPI ISL 527552|B.1.149|Democratic Republic of the Congo|2020-05-24	Africa|hCoV-19/South Africa/KRISP-0436/2020|EPI ISL 498055|B.1.1|South Africa|2020-07-01	0.0005850989	Africa
Africa|hCoV-19/DRC/11026/2020|EPI ISL 527553|B.1.149|Democratic Republic of the Congo|2020-05-24	Africa|hCoV-19/South Africa/KRISP-0436/2020|EPI ISL 498055|B.1.1|South Africa|2020-07-01	0.0004431767	Africa
Africa|hCoV-19/DRC/11031/2020|EPI ISL 527554|B.1.214|Democratic Republic of the Congo|2020-05-24	Africa|hCoV-19/South Africa/KRISP-0436/2020|EPI ISL 498055|B.1.1|South Africa|2020-07-01	0.0004776304	Africa
Africa|hCoV-19/DRC/11041/2020|EPI ISL 527555|B.1|Democratic Republic of the Congo|2020-05-24	Africa|hCoV-19/South Africa/KRISP-0436/2020|EPI ISL 498055|B.1.1|South Africa|2020-07-01	0.0004433688	Africa
Africa|hCoV-19/DRC/11057/2020|EPI ISL 527528|B.1.5|Democratic Republic of the Congo|2020-05-24	Africa|hCoV-19/South Africa/KRISP-0436/2020|EPI ISL 498055|B.1.1|South Africa|2020-07-01	0.0003837660	Africa
Africa|hCoV-19/DRC/11078/2020|EPI ISL 527514|B.1|Democratic Republic of the Congo|2020-05-24	Africa|hCoV-19/South Africa/KRISP-0436/2020|EPI ISL 498055|B.1.1|South Africa|2020-07-01	0.0004834896	Africa
Africa|hCoV-19/DRC/11079/2020|EPI ISL 527500|B.1.214|Democratic Republic of the Congo|2020-05-24	Africa|hCoV-19/South Africa/KRISP-0436/2020|EPI ISL 498055|B.1.1|South Africa|2020-07-01	0.0004114533	Africa
Africa|hCoV-19/DRC/11093/2020|EPI ISL 527527|B.1.5|Democratic Republic of the Congo|2020-05-24	Africa|hCoV-19/South Africa/KRISP-0436/2020|EPI ISL 498055|B.1.1|South Africa|2020-07-01	0.0004548440	Africa
Africa|hCoV-19/DRC/11096/2020|EPI ISL 527522|B.1|Democratic Republic of the Congo|2020-05-24	Africa|hCoV-19/South Africa/KRISP-0436/2020|EPI ISL 498055|B.1.1|South Africa|2020-07-01	0.0004171288	Africa
Africa|hCoV-19/DRC/11114/2020|EPI ISL 527534|B.1.214|Democratic Republic of the Congo|2020-05-25	Africa|hCoV-19/South Africa/KRISP-0436/2020|EPI ISL 498055|B.1.1|South Africa|2020-07-01	0.0005244219	Africa
Africa|hCoV-19/DRC/11123/2020|EPI ISL 527496|B.1.84|Democratic Republic of the Congo|2020-05-24	Africa|hCoV-19/South Africa/KRISP-0436/2020|EPI ISL 498055|B.1.1|South Africa|2020-07-01	0.0004441509	Africa
Africa|hCoV-19/DRC/11134/2020|EPI ISL 527518|B.1.5|Democratic Republic of the Congo|2020-05-24	Africa|hCoV-19/South Africa/KRISP-0436/2020|EPI ISL 498055|B.1.1|South Africa|2020-07-01	0.0003465775	Africa
Africa|hCoV-19/DRC/11143/2020|EPI ISL 527556|B.1|Democratic Republic of the Congo|2020-05-24	Africa|hCoV-19/South Africa/KRISP-0436/2020|EPI ISL 498055|B.1.1|South Africa|2020-07-01	0.0005796826	Africa
Africa|hCoV-19/DRC/11145/2020|EPI ISL 527501|B.1.214|Democratic Republic of the Congo|2020-05-24	Africa|hCoV-19/South Africa/KRISP-0436/2020|EPI ISL 498055|B.1.1|South Africa|2020-07-01	0.0005490374	Africa
Africa|hCoV-19/DRC/11148/2020|EPI ISL 527525|B.1.178|Democratic Republic of the Congo|2020-05-24	Africa|hCoV-19/South Africa/KRISP-0436/2020|EPI ISL 498055|B.1.1|South Africa|2020-07-01	0.0005599239	Africa
Africa|hCoV-19/DRC/11157/2020|EPI ISL 527530|B.1|Democratic Republic of the Congo|2020-05-25	Africa|hCoV-19/South Africa/KRISP-0436/2020|EPI ISL 498055|B.1.1|South Africa|2020-07-01	0.0005217756	Africa
Africa|hCoV-19/DRC/11187/2020|EPI ISL 527523|B.1.1.275|Democratic Republic of the Congo|2020-05-23	Africa|hCoV-19/South Africa/KRISP-0436/2020|EPI ISL 498055|B.1.1|South Africa|2020-07-01	0.0003480610	Africa
Africa|hCoV-19/DRC/11191/2020|EPI ISL 527506|B.1.1.275|Democratic Republic of the Congo|2020-05-23	Africa|hCoV-19/South Africa/KRISP-0436/2020|EPI ISL 498055|B.1.1|South Africa|2020-07-01	0.0002404068	Africa
Africa|hCoV-19/DRC/11252/2020|EPI ISL 527557|B.1.1.275|Democratic Republic of the Congo|2020-05-21	Africa|hCoV-19/South Africa/KRISP-0436/2020|EPI ISL 498055|B.1.1|South Africa|2020-07-01	0.0004089106	Africa
Africa|hCoV-19/DRC/11260/2020|EPI ISL 527558|B.1.1.275|Democratic Republic of the Congo|2020-05-23	Africa|hCoV-19/South Africa/KRISP-0436/2020|EPI ISL 498055|B.1.1|South Africa|2020-07-01	0.0002726963	Africa
Africa|hCoV-19/DRC/1131/2020|EPI ISL 429255|B.1.5|Democratic Republic of the Congo|2020-04-05	Africa|hCoV-19/South Africa/KRISP-0436/2020|EPI ISL 498055|B.1.1|South Africa|2020-07-01	0.0003390125	Africa
Africa|hCoV-19/DRC/11310/2020|EPI ISL 527529|B.1.149|Democratic Republic of the Congo|2020-05-25	Africa|hCoV-19/South Africa/KRISP-0436/2020|EPI ISL 498055|B.1.1|South Africa|2020-07-01	0.0004540833	Africa
Africa|hCoV-19/DRC/11318/2020|EPI ISL 527559|B.1.149|Democratic Republic of the Congo|2020-05-25	Africa|hCoV-19/South Africa/KRISP-0436/2020|EPI ISL 498055|B.1.1|South Africa|2020-07-01	0.0004407834	Africa
Africa|hCoV-19/DRC/11326/2020|EPI ISL 527508|B.1|Democratic Republic of the Congo|2020-05-25	Africa|hCoV-19/South Africa/KRISP-0436/2020|EPI ISL 498055|B.1.1|South Africa|2020-07-01	0.0004476163	Africa
Africa|hCoV-19/DRC/11334/2020|EPI ISL 527504|B.1.178|Democratic Republic of the Congo|2020-05-25	Africa|hCoV-19/South Africa/KRISP-0436/2020|EPI ISL 498055|B.1.1|South Africa|2020-07-01	0.0004469792	Africa
Africa|hCoV-19/DRC/11337/2020|EPI ISL 527510|B.1.84|Democratic Republic of the Congo|2020-05-25	Africa|hCoV-19/South Africa/KRISP-0436/2020|EPI ISL 498055|B.1.1|South Africa|2020-07-01	0.0005172265	Africa
Africa|hCoV-19/DRC/11341/2020|EPI ISL 527509|B.1.1.275|Democratic Republic of the Congo|2020-05-25	Africa|hCoV-19/South Africa/KRISP-0436/2020|EPI ISL 498055|B.1.1|South Africa|2020-07-01	0.0003444566	Africa
Africa|hCoV-19/DRC/11348/2020|EPI ISL 527560|B.1.149|Democratic Republic of the Congo|2020-05-25	Africa|hCoV-19/South Africa/KRISP-0436/2020|EPI ISL 498055|B.1.1|South Africa|2020-07-01	0.0004411723	Africa
Africa|hCoV-19/DRC/11369/2020|EPI ISL 527537|B.1.214|Democratic Republic of the Congo|2020-05-25	Africa|hCoV-19/South Africa/KRISP-0436/2020|EPI ISL 498055|B.1.1|South Africa|2020-07-01	0.0004560628	Africa
Africa|hCoV-19/DRC/11376/2020|EPI ISL 527513|B.1.214|Democratic Republic of the Congo|2020-05-25	Africa|hCoV-19/South Africa/KRISP-0436/2020|EPI ISL 498055|B.1.1|South Africa|2020-07-01	0.0004831675	Africa
Africa|hCoV-19/DRC/11411/2020|EPI ISL 527561|B.1.5|Democratic Republic of the Congo|2020-05-25	Africa|hCoV-19/South Africa/KRISP-0436/2020|EPI ISL 498055|B.1.1|South Africa|2020-07-01	0.0004089342	Africa
Africa|hCoV-19/DRC/11450/2020|EPI ISL 527516|B.1.5|Democratic Republic of the Congo|2020-05-25	Africa|hCoV-19/South Africa/KRISP-0436/2020|EPI ISL 498055|B.1.1|South Africa|2020-07-01	0.0003500584	Africa
Africa|hCoV-19/DRC/11458/2020|EPI ISL 527497|B.1.5|Democratic Republic of the Congo|2020-05-25	Africa|hCoV-19/South Africa/KRISP-0436/2020|EPI ISL 498055|B.1.1|South Africa|2020-07-01	0.0004818800	Africa
Africa|hCoV-19/DRC/11460/2020|EPI ISL 527562|B.1.214|Democratic Republic of the Congo|2020-05-25	Africa|hCoV-19/South Africa/KRISP-0436/2020|EPI ISL 498055|B.1.1|South Africa|2020-07-01	0.0006202953	Africa
Africa|hCoV-19/DRC/11472/2020|EPI ISL 527502|B.1.214|Democratic Republic of the Congo|2020-05-25	Africa|hCoV-19/South Africa/KRISP-0436/2020|EPI ISL 498055|B.1.1|South Africa|2020-07-01	0.0005141597	Africa
Africa|hCoV-19/DRC/11477/2020|EPI ISL 527563|B.1.84|Democratic Republic of the Congo|2020-05-25	Africa|hCoV-19/South Africa/KRISP-0436/2020|EPI ISL 498055|B.1.1|South Africa|2020-07-01	0.0003744878	Africa
Africa|hCoV-19/DRC/11486/2020|EPI ISL 527564|B.1.214|Democratic Republic of the Congo|2020-05-25	Africa|hCoV-19/South Africa/KRISP-0436/2020|EPI ISL 498055|B.1.1|South Africa|2020-07-01	0.0005455638	Africa
Africa|hCoV-19/DRC/11487/2020|EPI ISL 527505|B.1|Democratic Republic of the Congo|2020-05-25	Africa|hCoV-19/South Africa/KRISP-0436/2020|EPI ISL 498055|B.1.1|South Africa|2020-07-01	0.0004823123	Africa
Africa|hCoV-19/DRC/11507/2020|EPI ISL 527512|B.1|Democratic Republic of the Congo|2020-05-25	Africa|hCoV-19/South Africa/KRISP-0436/2020|EPI ISL 498055|B.1.1|South Africa|2020-07-01	0.0005165601	Africa
Africa|hCoV-19/DRC/1151/2020|EPI ISL 447596|B.38|Democratic Republic of the Congo|2020-04-05	Africa|hCoV-19/South Africa/KRISP-0436/2020|EPI ISL 498055|B.1.1|South Africa|2020-07-01	0.0006796238	Africa
Africa|hCoV-19/DRC/11511/2020|EPI ISL 527511|B.1.214|Democratic Republic of the Congo|2020-05-25	Africa|hCoV-19/South Africa/KRISP-0436/2020|EPI ISL 498055|B.1.1|South Africa|2020-07-01	0.0005518204	Africa
Africa|hCoV-19/DRC/11572/2020|EPI ISL 527565|B.1.214|Democratic Republic of the Congo|2020-05-25	Africa|hCoV-19/South Africa/KRISP-0436/2020|EPI ISL 498055|B.1.1|South Africa|2020-07-01	0.0004427150	Africa
Africa|hCoV-19/DRC/11576/2020|EPI ISL 527517|B.1|Democratic Republic of the Congo|2020-05-25	Africa|hCoV-19/South Africa/KRISP-0436/2020|EPI ISL 498055|B.1.1|South Africa|2020-07-01	0.0004508756	Africa
Africa|hCoV-19/DRC/11583/2020|EPI ISL 527542|B.1|Democratic Republic of the Congo|2020-05-25	Africa|hCoV-19/South Africa/KRISP-0436/2020|EPI ISL 498055|B.1.1|South Africa|2020-07-01	0.0004948399	Africa
Africa|hCoV-19/DRC/11616/2020|EPI ISL 527519|B.1|Democratic Republic of the Congo|2020-05-25	Africa|hCoV-19/South Africa/KRISP-0436/2020|EPI ISL 498055|B.1.1|South Africa|2020-07-01	0.0004154540	Africa
Africa|hCoV-19/DRC/11623/2020|EPI ISL 527566|B.1.5|Democratic Republic of the Congo|2020-05-25	Africa|hCoV-19/South Africa/KRISP-0436/2020|EPI ISL 498055|B.1.1|South Africa|2020-07-01	0.0004433667	Africa
Africa|hCoV-19/DRC/11624/2020|EPI ISL 527567|B.1.149|Democratic Republic of the Congo|2020-05-25	Africa|hCoV-19/South Africa/KRISP-0436/2020|EPI ISL 498055|B.1.1|South Africa|2020-07-01	0.0004431527	Africa
Africa|hCoV-19/DRC/11631/2020|EPI ISL 527568|B.1.149|Democratic Republic of the Congo|2020-05-25	Africa|hCoV-19/South Africa/KRISP-0436/2020|EPI ISL 498055|B.1.1|South Africa|2020-07-01	0.0004436063	Africa
Africa|hCoV-19/DRC/11632/2020|EPI ISL 527493|B.1|Democratic Republic of the Congo|2020-05-25	Africa|hCoV-19/South Africa/KRISP-0436/2020|EPI ISL 498055|B.1.1|South Africa|2020-07-01	0.0004781409	Africa
Africa|hCoV-19/DRC/11635/2020|EPI ISL 527540|B.1.214|Democratic Republic of the Congo|2020-05-25	Africa|hCoV-19/South Africa/KRISP-0436/2020|EPI ISL 498055|B.1.1|South Africa|2020-07-01	0.0004572238	Africa
Africa|hCoV-19/DRC/11640/2020|EPI ISL 527535|B.1.178|Democratic Republic of the Congo|2020-05-25	Africa|hCoV-19/South Africa/KRISP-0436/2020|EPI ISL 498055|B.1.1|South Africa|2020-07-01	0.0005231085	Africa
Africa|hCoV-19/DRC/11643/2020|EPI ISL 527520|B.1.5|Democratic Republic of the Congo|2020-05-25	Africa|hCoV-19/South Africa/KRISP-0436/2020|EPI ISL 498055|B.1.1|South Africa|2020-07-01	0.0003817285	Africa
Africa|hCoV-19/DRC/11648/2020|EPI ISL 527569|B.1.6|Democratic Republic of the Congo|2020-05-25	Africa|hCoV-19/South Africa/KRISP-0436/2020|EPI ISL 498055|B.1.1|South Africa|2020-07-01	0.0004754362	Africa
Africa|hCoV-19/DRC/11652/2020|EPI ISL 527570|B.1.149|Democratic Republic of the Congo|2020-05-25	Africa|hCoV-19/South Africa/KRISP-0436/2020|EPI ISL 498055|B.1.1|South Africa|2020-07-01	0.0004430303	Africa
Africa|hCoV-19/DRC/11653/2020|EPI ISL 527533|B.1.84|Democratic Republic of the Congo|2020-05-25	Africa|hCoV-19/South Africa/KRISP-0436/2020|EPI ISL 498055|B.1.1|South Africa|2020-07-01	0.0004190426	Africa
Africa|hCoV-19/DRC/11676/2020|EPI ISL 527531|B.1|Democratic Republic of the Congo|2020-05-26	Africa|hCoV-19/South Africa/KRISP-0436/2020|EPI ISL 498055|B.1.1|South Africa|2020-07-01	0.0006314472	Africa
Africa|hCoV-19/DRC/11677/2020|EPI ISL 527515|B.1.214|Democratic Republic of the Congo|2020-05-26	Africa|hCoV-19/South Africa/KRISP-0436/2020|EPI ISL 498055|B.1.1|South Africa|2020-07-01	0.0004503042	Africa
Africa|hCoV-19/DRC/11732/2020|EPI ISL 527536|B.1.214|Democratic Republic of the Congo|2020-05-26	Africa|hCoV-19/South Africa/KRISP-0436/2020|EPI ISL 498055|B.1.1|South Africa|2020-07-01	0.0003141416	Africa
Africa|hCoV-19/DRC/11733/2020|EPI ISL 527571|B.1.149|Democratic Republic of the Congo|2020-05-26	Africa|hCoV-19/South Africa/KRISP-0436/2020|EPI ISL 498055|B.1.1|South Africa|2020-07-01	0.0004407578	Africa
Africa|hCoV-19/DRC/11806/2020|EPI ISL 527572|B.1.214|Democratic Republic of the Congo|2020-05-26	Africa|hCoV-19/South Africa/KRISP-0436/2020|EPI ISL 498055|B.1.1|South Africa|2020-07-01	0.0005453036	Africa
Africa|hCoV-19/DRC/1234/2020|EPI ISL 429258|B.1.5|Democratic Republic of the Congo|2020-04-06	Africa|hCoV-19/South Africa/KRISP-0436/2020|EPI ISL 498055|B.1.1|South Africa|2020-07-01	0.0003570570	Africa
Africa|hCoV-19/DRC/1249/2020|EPI ISL 429259|B.1.5|Democratic Republic of the Congo|2020-04-06	Africa|hCoV-19/South Africa/KRISP-0436/2020|EPI ISL 498055|B.1.1|South Africa|2020-07-01	0.0003404896	Africa
Africa|hCoV-19/DRC/1319/2020|EPI ISL 431011|B.1.128|Democratic Republic of the Congo|2020-04-07	Africa|hCoV-19/South Africa/KRISP-0436/2020|EPI ISL 498055|B.1.1|South Africa|2020-07-01	0.0004421775	Africa
Africa|hCoV-19/DRC/1324/2020|EPI ISL 435033|B.1.128|Democratic Republic of the Congo|2020-04-07	Africa|hCoV-19/South Africa/KRISP-0436/2020|EPI ISL 498055|B.1.1|South Africa|2020-07-01	0.0004391903	Africa
Africa|hCoV-19/DRC/1326/2020|EPI ISL 435116|B.1|Democratic Republic of the Congo|2020-04-07	Africa|hCoV-19/South Africa/KRISP-0436/2020|EPI ISL 498055|B.1.1|South Africa|2020-07-01	0.0004153346	Africa
Africa|hCoV-19/DRC/1375/2020|EPI ISL 435117|B.1.1.1|Democratic Republic of the Congo|2020-04-07	Africa|hCoV-19/South Africa/KRISP-0436/2020|EPI ISL 498055|B.1.1|South Africa|2020-07-01	0.0003794773	Africa
Africa|hCoV-19/DRC/1376/2020|EPI ISL 431012|B.1.1.1|Democratic Republic of the Congo|2020-04-07	Africa|hCoV-19/South Africa/KRISP-0436/2020|EPI ISL 498055|B.1.1|South Africa|2020-07-01	0.0003420266	Africa
Africa|hCoV-19/DRC/1377/2020|EPI ISL 434678|B.1.1.1|Democratic Republic of the Congo|2020-04-07	Africa|hCoV-19/South Africa/KRISP-0436/2020|EPI ISL 498055|B.1.1|South Africa|2020-07-01	0.0003052468	Africa
Africa|hCoV-19/DRC/1378/2020|EPI ISL 435118|B.1.1.1|Democratic Republic of the Congo|2020-04-07	Africa|hCoV-19/South Africa/KRISP-0436/2020|EPI ISL 498055|B.1.1|South Africa|2020-07-01	0.0003409936	Africa
Africa|hCoV-19/DRC/1382/2020|EPI ISL 435113|B.1.1.1|Democratic Republic of the Congo|2020-04-07	Africa|hCoV-19/South Africa/KRISP-0436/2020|EPI ISL 498055|B.1.1|South Africa|2020-07-01	0.0003475170	Africa
Africa|hCoV-19/DRC/1397/2020|EPI ISL 434679|B.1.1.1|Democratic Republic of the Congo|2020-04-07	Africa|hCoV-19/South Africa/KRISP-0436/2020|EPI ISL 498055|B.1.1|South Africa|2020-07-01	0.0003413146	Africa
Africa|hCoV-19/DRC/1398/2020|EPI ISL 435114|B.1.1.1|Democratic Republic of the Congo|2020-04-07	Africa|hCoV-19/South Africa/KRISP-0436/2020|EPI ISL 498055|B.1.1|South Africa|2020-07-01	0.0003033744	Africa
Africa|hCoV-19/DRC/1422/2020|EPI ISL 434680|B.1.149|Democratic Republic of the Congo|2020-04-08	Africa|hCoV-19/South Africa/KRISP-0436/2020|EPI ISL 498055|B.1.1|South Africa|2020-07-01	0.0004480881	Africa
Africa|hCoV-19/DRC/1423/2020|EPI ISL 434710|B.1.149|Democratic Republic of the Congo|2020-04-08	Africa|hCoV-19/South Africa/KRISP-0436/2020|EPI ISL 498055|B.1.1|South Africa|2020-07-01	0.0004044908	Africa
Africa|hCoV-19/DRC/1486/2020|EPI ISL 434711|B.1|Democratic Republic of the Congo|2020-04-08	Africa|hCoV-19/South Africa/KRISP-0436/2020|EPI ISL 498055|B.1.1|South Africa|2020-07-01	0.0003841854	Africa
Africa|hCoV-19/DRC/1516/2020|EPI ISL 435032|B.1.5|Democratic Republic of the Congo|2020-04-09	Africa|hCoV-19/South Africa/KRISP-0436/2020|EPI ISL 498055|B.1.1|South Africa|2020-07-01	0.0003360960	Africa
Africa|hCoV-19/DRC/1565/2020|EPI ISL 434681|B.1|Democratic Republic of the Congo|2020-04-09	Africa|hCoV-19/South Africa/KRISP-0436/2020|EPI ISL 498055|B.1.1|South Africa|2020-07-01	0.0003772470	Africa
Africa|hCoV-19/DRC/158/2020|EPI ISL 417950|B.40|Democratic Republic of the Congo|2020-03-20	Africa|hCoV-19/South Africa/KRISP-0436/2020|EPI ISL 498055|B.1.1|South Africa|2020-07-01	0.0006724474	Africa
Africa|hCoV-19/DRC/1715/2020|EPI ISL 435156|B.1.84|Democratic Republic of the Congo|2020-04-10	Africa|hCoV-19/South Africa/KRISP-0436/2020|EPI ISL 498055|B.1.1|South Africa|2020-07-01	0.0004076204	Africa
Africa|hCoV-19/DRC/1767/2020|EPI ISL 435157|B.1.5|Democratic Republic of the Congo|2020-04-10	Africa|hCoV-19/South Africa/KRISP-0436/2020|EPI ISL 498055|B.1.1|South Africa|2020-07-01	0.0003504231	Africa
Africa|hCoV-19/DRC/1779/2020|EPI ISL 435158|C.14|Democratic Republic of the Congo|2020-04-10	Africa|hCoV-19/South Africa/KRISP-0436/2020|EPI ISL 498055|B.1.1|South Africa|2020-07-01	0.0004176950	Africa
Africa|hCoV-19/DRC/191/2020|EPI ISL 417955|B.1.128|Democratic Republic of the Congo|2020-03-21	Africa|hCoV-19/South Africa/KRISP-0436/2020|EPI ISL 498055|B.1.1|South Africa|2020-07-01	0.0004376146	Africa
Africa|hCoV-19/DRC/1952/2020|EPI ISL 435159|B.1.5|Democratic Republic of the Congo|2020-04-11	Africa|hCoV-19/South Africa/KRISP-0436/2020|EPI ISL 498055|B.1.1|South Africa|2020-07-01	0.0003464094	Africa
Africa|hCoV-19/DRC/1982/2020|EPI ISL 435160|B.1|Democratic Republic of the Congo|2020-04-12	Africa|hCoV-19/South Africa/KRISP-0436/2020|EPI ISL 498055|B.1.1|South Africa|2020-07-01	0.0003795858	Africa
Africa|hCoV-19/DRC/2047/2020|EPI ISL 435161|B.1.1.1|Democratic Republic of the Congo|2020-04-12	Africa|hCoV-19/South Africa/KRISP-0436/2020|EPI ISL 498055|B.1.1|South Africa|2020-07-01	0.0003083733	Africa
Africa|hCoV-19/DRC/2063/2020|EPI ISL 435162|B.1|Democratic Republic of the Congo|2020-04-12	Africa|hCoV-19/South Africa/KRISP-0436/2020|EPI ISL 498055|B.1.1|South Africa|2020-07-01	0.0003452937	Africa
Africa|hCoV-19/DRC/2120/2020|EPI ISL 435163|B.1.149|Democratic Republic of the Congo|2020-04-12	Africa|hCoV-19/South Africa/KRISP-0436/2020|EPI ISL 498055|B.1.1|South Africa|2020-07-01	0.0004073740	Africa
Africa|hCoV-19/DRC/2121/2020|EPI ISL 435164|B.1.149|Democratic Republic of the Congo|2020-04-12	Africa|hCoV-19/South Africa/KRISP-0436/2020|EPI ISL 498055|B.1.1|South Africa|2020-07-01	0.0004135215	Africa
Africa|hCoV-19/DRC/2122/2020|EPI ISL 435165|B.1.149|Democratic Republic of the Congo|2020-04-13	Africa|hCoV-19/South Africa/KRISP-0436/2020|EPI ISL 498055|B.1.1|South Africa|2020-07-01	0.0004910053	Africa
Africa|hCoV-19/DRC/2125/2020|EPI ISL 435166|B.1.149|Democratic Republic of the Congo|2020-04-13	Africa|hCoV-19/South Africa/KRISP-0436/2020|EPI ISL 498055|B.1.1|South Africa|2020-07-01	0.0004149370	Africa
Africa|hCoV-19/DRC/2128/2020|EPI ISL 435167|B.1|Democratic Republic of the Congo|2020-04-13	Africa|hCoV-19/South Africa/KRISP-0436/2020|EPI ISL 498055|B.1.1|South Africa|2020-07-01	0.0003526097	Africa
Africa|hCoV-19/DRC/2133/2020|EPI ISL 435168|B.1.128|Democratic Republic of the Congo|2020-04-13	Africa|hCoV-19/South Africa/KRISP-0436/2020|EPI ISL 498055|B.1.1|South Africa|2020-07-01	0.0004547297	Africa
Africa|hCoV-19/DRC/214/2020|EPI ISL 420030|B.1.6|Democratic Republic of the Congo|2020-03-21	Africa|hCoV-19/South Africa/KRISP-0436/2020|EPI ISL 498055|B.1.1|South Africa|2020-07-01	0.0003373055	Africa
Africa|hCoV-19/DRC/215/2020|EPI ISL 420031|B.1.1.1|Democratic Republic of the Congo|2020-03-21	Africa|hCoV-19/South Africa/KRISP-0436/2020|EPI ISL 498055|B.1.1|South Africa|2020-07-01	0.0003427699	Africa
Africa|hCoV-19/DRC/2169/2020|EPI ISL 436194|B.1.5|Democratic Republic of the Congo|2020-04-13	Africa|hCoV-19/South Africa/KRISP-0436/2020|EPI ISL 498055|B.1.1|South Africa|2020-07-01	0.0003846920	Africa
Africa|hCoV-19/DRC/2299/2020|EPI ISL 436412|B.1.5|Democratic Republic of the Congo|2020-04-14	Africa|hCoV-19/South Africa/KRISP-0436/2020|EPI ISL 498055|B.1.1|South Africa|2020-07-01	0.0004068590	Africa
Africa|hCoV-19/DRC/236/2020|EPI ISL 420032|B.1.128|Democratic Republic of the Congo|2020-03-22	Africa|hCoV-19/South Africa/KRISP-0436/2020|EPI ISL 498055|B.1.1|South Africa|2020-07-01	0.0004381500	Africa
Africa|hCoV-19/DRC/2363/2020|EPI ISL 437194|B.1.84|Democratic Republic of the Congo|2020-04-14	Africa|hCoV-19/South Africa/KRISP-0436/2020|EPI ISL 498055|B.1.1|South Africa|2020-07-01	0.0003729137	Africa
Africa|hCoV-19/DRC/2384/2020|EPI ISL 437196|B.1.149|Democratic Republic of the Congo|2020-04-14	Africa|hCoV-19/South Africa/KRISP-0436/2020|EPI ISL 498055|B.1.1|South Africa|2020-07-01	0.0004143352	Africa
Africa|hCoV-19/DRC/241/2020|EPI ISL 420033|B.1.1.75|Democratic Republic of the Congo|2020-03-22	Africa|hCoV-19/South Africa/KRISP-0436/2020|EPI ISL 498055|B.1.1|South Africa|2020-07-01	0.0002695934	Africa
Africa|hCoV-19/DRC/243/2020|EPI ISL 420034|B.1|Democratic Republic of the Congo|2020-03-22	Africa|hCoV-19/South Africa/KRISP-0436/2020|EPI ISL 498055|B.1.1|South Africa|2020-07-01	0.0003790275	Africa
Africa|hCoV-19/DRC/248/2020|EPI ISL 420035|B.1.5|Democratic Republic of the Congo|2020-03-22	Africa|hCoV-19/South Africa/KRISP-0436/2020|EPI ISL 498055|B.1.1|South Africa|2020-07-01	0.0003033029	Africa
Africa|hCoV-19/DRC/2496/2020|EPI ISL 437337|B.1.149|Democratic Republic of the Congo|2020-04-15	Africa|hCoV-19/South Africa/KRISP-0436/2020|EPI ISL 498055|B.1.1|South Africa|2020-07-01	0.0004369705	Africa
Africa|hCoV-19/DRC/2529/2020|EPI ISL 437338|B.1.178|Democratic Republic of the Congo|2020-04-15	Africa|hCoV-19/South Africa/KRISP-0436/2020|EPI ISL 498055|B.1.1|South Africa|2020-07-01	0.0004033492	Africa
Africa|hCoV-19/DRC/253/2020|EPI ISL 420838|B.1.5|Democratic Republic of the Congo|2020-03-22	Africa|hCoV-19/South Africa/KRISP-0436/2020|EPI ISL 498055|B.1.1|South Africa|2020-07-01	0.0003044107	Africa
Africa|hCoV-19/DRC/2536/2020|EPI ISL 437339|B.1|Democratic Republic of the Congo|2020-04-15	Africa|hCoV-19/South Africa/KRISP-0436/2020|EPI ISL 498055|B.1.1|South Africa|2020-07-01	0.0004033492	Africa
Africa|hCoV-19/DRC/254/2020|EPI ISL 420839|B.1|Democratic Republic of the Congo|2020-03-22	Africa|hCoV-19/South Africa/KRISP-0436/2020|EPI ISL 498055|B.1.1|South Africa|2020-07-01	0.0003749841	Africa
Africa|hCoV-19/DRC/2563/2020|EPI ISL 437340|B.1.9|Democratic Republic of the Congo|2020-04-15	Africa|hCoV-19/South Africa/KRISP-0436/2020|EPI ISL 498055|B.1.1|South Africa|2020-07-01	0.0006050970	Africa
Africa|hCoV-19/DRC/2580/2020|EPI ISL 437341|B.1.5|Democratic Republic of the Congo|2020-04-15	Africa|hCoV-19/South Africa/KRISP-0436/2020|EPI ISL 498055|B.1.1|South Africa|2020-07-01	0.0003380008	Africa
Africa|hCoV-19/DRC/2644/2020|EPI ISL 437342|B.1.84|Democratic Republic of the Congo|2020-04-15	Africa|hCoV-19/South Africa/KRISP-0436/2020|EPI ISL 498055|B.1.1|South Africa|2020-07-01	0.0004434244	Africa
Africa|hCoV-19/DRC/2670/2020|EPI ISL 437343|B.1.9|Democratic Republic of the Congo|2020-04-15	Africa|hCoV-19/South Africa/KRISP-0436/2020|EPI ISL 498055|B.1.1|South Africa|2020-07-01	0.0006387689	Africa
Africa|hCoV-19/DRC/2727/2020|EPI ISL 437344|B.1|Democratic Republic of the Congo|2020-04-16	Africa|hCoV-19/South Africa/KRISP-0436/2020|EPI ISL 498055|B.1.1|South Africa|2020-07-01	0.0003421634	Africa
Africa|hCoV-19/DRC/2728/2020|EPI ISL 437345|B.1.84|Democratic Republic of the Congo|2020-04-16	Africa|hCoV-19/South Africa/KRISP-0436/2020|EPI ISL 498055|B.1.1|South Africa|2020-07-01	0.0004131710	Africa
Africa|hCoV-19/DRC/2813/2020|EPI ISL 437346|C.14|Democratic Republic of the Congo|2020-04-16	Africa|hCoV-19/South Africa/KRISP-0436/2020|EPI ISL 498055|B.1.1|South Africa|2020-07-01	0.0004371908	Africa
Africa|hCoV-19/DRC/2819/2020|EPI ISL 437347|B.1|Democratic Republic of the Congo|2020-04-16	Africa|hCoV-19/South Africa/KRISP-0436/2020|EPI ISL 498055|B.1.1|South Africa|2020-07-01	0.0004464635	Africa
Africa|hCoV-19/DRC/2827/2020|EPI ISL 437348|B.1|Democratic Republic of the Congo|2020-04-16	Africa|hCoV-19/South Africa/KRISP-0436/2020|EPI ISL 498055|B.1.1|South Africa|2020-07-01	0.0003360813	Africa
Africa|hCoV-19/DRC/2855/2020|EPI ISL 437350|B.1|Democratic Republic of the Congo|2020-04-16	Africa|hCoV-19/South Africa/KRISP-0436/2020|EPI ISL 498055|B.1.1|South Africa|2020-07-01	0.0003697293	Africa
Africa|hCoV-19/DRC/2864/2020|EPI ISL 437351|B.1|Democratic Republic of the Congo|2020-04-16	Africa|hCoV-19/South Africa/KRISP-0436/2020|EPI ISL 498055|B.1.1|South Africa|2020-07-01	0.0003705100	Africa
Africa|hCoV-19/DRC/2904/2020|EPI ISL 437352|B.1|Democratic Republic of the Congo|2020-04-17	Africa|hCoV-19/South Africa/KRISP-0436/2020|EPI ISL 498055|B.1.1|South Africa|2020-07-01	0.0003697293	Africa
Africa|hCoV-19/DRC/2938/2020|EPI ISL 437353|B.1.275|Democratic Republic of the Congo|2020-04-17	Africa|hCoV-19/South Africa/KRISP-0436/2020|EPI ISL 498055|B.1.1|South Africa|2020-07-01	0.0005562704	Africa
Africa|hCoV-19/DRC/2939/2020|EPI ISL 437354|B.1|Democratic Republic of the Congo|2020-04-17	Africa|hCoV-19/South Africa/KRISP-0436/2020|EPI ISL 498055|B.1.1|South Africa|2020-07-01	0.0004715612	Africa
Africa|hCoV-19/DRC/2942/2020|EPI ISL 437355|B.1|Democratic Republic of the Congo|2020-04-17	Africa|hCoV-19/South Africa/KRISP-0436/2020|EPI ISL 498055|B.1.1|South Africa|2020-07-01	0.0004839006	Africa
Africa|hCoV-19/DRC/299/2020|EPI ISL 420840|B.4|Democratic Republic of the Congo|2020-03-20	Africa|hCoV-19/South Africa/KRISP-0436/2020|EPI ISL 498055|B.1.1|South Africa|2020-07-01	0.0008210437	Africa
Africa|hCoV-19/DRC/300/2020|EPI ISL 420841|A|Democratic Republic of the Congo|2020-03-22	Africa|hCoV-19/South Africa/KRISP-0436/2020|EPI ISL 498055|B.1.1|South Africa|2020-07-01	0.0006100576	Africa
Africa|hCoV-19/DRC/3041/2020|EPI ISL 437356|B.1|Democratic Republic of the Congo|2020-04-18	Africa|hCoV-19/South Africa/KRISP-0436/2020|EPI ISL 498055|B.1.1|South Africa|2020-07-01	0.0004387798	Africa
Africa|hCoV-19/DRC/307/2020|EPI ISL 420842|B.1.9|Democratic Republic of the Congo|2020-03	Africa|hCoV-19/South Africa/KRISP-0436/2020|EPI ISL 498055|B.1.1|South Africa|2020-07-01	0.0004502248	Africa
Africa|hCoV-19/DRC/3070/2020|EPI ISL 437357|B.1.214|Democratic Republic of the Congo|2020-04-18	Africa|hCoV-19/South Africa/KRISP-0436/2020|EPI ISL 498055|B.1.1|South Africa|2020-07-01	0.0004731821	Africa
Africa|hCoV-19/DRC/3089/2020|EPI ISL 437358|B.1.84|Democratic Republic of the Congo|2020-04-19	Africa|hCoV-19/South Africa/KRISP-0436/2020|EPI ISL 498055|B.1.1|South Africa|2020-07-01	0.0004038527	Africa
Africa|hCoV-19/DRC/3440/2020|EPI ISL 447597|B.1.84|Democratic Republic of the Congo|2020-04-22	Africa|hCoV-19/South Africa/KRISP-0436/2020|EPI ISL 498055|B.1.1|South Africa|2020-07-01	0.0004084015	Africa
Africa|hCoV-19/DRC/3451/2020|EPI ISL 447598|B.1.178|Democratic Republic of the Congo|2020-04-22	Africa|hCoV-19/South Africa/KRISP-0436/2020|EPI ISL 498055|B.1.1|South Africa|2020-07-01	0.0004427995	Africa
Africa|hCoV-19/DRC/3453/2020|EPI ISL 447599|B.1.84|Democratic Republic of the Congo|2020-04-22	Africa|hCoV-19/South Africa/KRISP-0436/2020|EPI ISL 498055|B.1.1|South Africa|2020-07-01	0.0004086518	Africa
Africa|hCoV-19/DRC/3481/2020|EPI ISL 447600|B.1|Democratic Republic of the Congo|2020-04-22	Africa|hCoV-19/South Africa/KRISP-0436/2020|EPI ISL 498055|B.1.1|South Africa|2020-07-01	0.0003144565	Africa
Africa|hCoV-19/DRC/3482/2020|EPI ISL 447601|B.1|Democratic Republic of the Congo|2020-04-22	Africa|hCoV-19/South Africa/KRISP-0436/2020|EPI ISL 498055|B.1.1|South Africa|2020-07-01	0.0003777314	Africa
Africa|hCoV-19/DRC/3483/2020|EPI ISL 447602|B.1|Democratic Republic of the Congo|2020-04-22	Africa|hCoV-19/South Africa/KRISP-0436/2020|EPI ISL 498055|B.1.1|South Africa|2020-07-01	0.0003139630	Africa
Africa|hCoV-19/DRC/3490/2020|EPI ISL 447603|B.1|Democratic Republic of the Congo|2020-04-22	Africa|hCoV-19/South Africa/KRISP-0436/2020|EPI ISL 498055|B.1.1|South Africa|2020-07-01	0.0003751222	Africa
Africa|hCoV-19/DRC/3504/2020|EPI ISL 447604|B.1.149|Democratic Republic of the Congo|2020-04-23	Africa|hCoV-19/South Africa/KRISP-0436/2020|EPI ISL 498055|B.1.1|South Africa|2020-07-01	0.0003841263	Africa
Africa|hCoV-19/DRC/352/2020|EPI ISL 420850|B.1.5|Democratic Republic of the Congo|2020-03	Africa|hCoV-19/South Africa/KRISP-0436/2020|EPI ISL 498055|B.1.1|South Africa|2020-07-01	0.0003747286	Africa
Africa|hCoV-19/DRC/353/2020|EPI ISL 420843|B.1.5|Democratic Republic of the Congo|2020-03	Africa|hCoV-19/South Africa/KRISP-0436/2020|EPI ISL 498055|B.1.1|South Africa|2020-07-01	0.0003065983	Africa
Africa|hCoV-19/DRC/355/2020|EPI ISL 420844|B.1|Democratic Republic of the Congo|2020-03	Africa|hCoV-19/South Africa/KRISP-0436/2020|EPI ISL 498055|B.1.1|South Africa|2020-07-01	0.0003372714	Africa
Africa|hCoV-19/DRC/3552/2020|EPI ISL 447605|B.1.84|Democratic Republic of the Congo|2020-04-23	Africa|hCoV-19/South Africa/KRISP-0436/2020|EPI ISL 498055|B.1.1|South Africa|2020-07-01	0.0004135474	Africa
Africa|hCoV-19/DRC/3595/2020|EPI ISL 447606|B.1.5|Democratic Republic of the Congo|2020-04-23	Africa|hCoV-19/South Africa/KRISP-0436/2020|EPI ISL 498055|B.1.1|South Africa|2020-07-01	0.0003736431	Africa
Africa|hCoV-19/DRC/3632/2020|EPI ISL 447607|B.1.5|Democratic Republic of the Congo|2020-04-23	Africa|hCoV-19/South Africa/KRISP-0436/2020|EPI ISL 498055|B.1.1|South Africa|2020-07-01	0.0003748233	Africa
Africa|hCoV-19/DRC/3633/2020|EPI ISL 447230|B.1.5|Democratic Republic of the Congo|2020-04-23	Africa|hCoV-19/South Africa/KRISP-0436/2020|EPI ISL 498055|B.1.1|South Africa|2020-07-01	0.0003783941	Africa
Africa|hCoV-19/DRC/3653/2020|EPI ISL 447231|B.1.128|Democratic Republic of the Congo|2020-04-23	Africa|hCoV-19/South Africa/KRISP-0436/2020|EPI ISL 498055|B.1.1|South Africa|2020-07-01	0.0005067837	Africa
Africa|hCoV-19/DRC/3659/2020|EPI ISL 447232|B.1.128|Democratic Republic of the Congo|2020-04-23	Africa|hCoV-19/South Africa/KRISP-0436/2020|EPI ISL 498055|B.1.1|South Africa|2020-07-01	0.0005072466	Africa
Africa|hCoV-19/DRC/3661/2020|EPI ISL 447233|B.1.128|Democratic Republic of the Congo|2020-04-23	Africa|hCoV-19/South Africa/KRISP-0436/2020|EPI ISL 498055|B.1.1|South Africa|2020-07-01	0.0005115706	Africa
Africa|hCoV-19/DRC/3662/2020|EPI ISL 447234|B.1.128|Democratic Republic of the Congo|2020-04-23	Africa|hCoV-19/South Africa/KRISP-0436/2020|EPI ISL 498055|B.1.1|South Africa|2020-07-01	0.0005111871	Africa
Africa|hCoV-19/DRC/3664/2020|EPI ISL 447235|B.1.128|Democratic Republic of the Congo|2020-04-23	Africa|hCoV-19/South Africa/KRISP-0436/2020|EPI ISL 498055|B.1.1|South Africa|2020-07-01	0.0005112743	Africa
Africa|hCoV-19/DRC/3683/2020|EPI ISL 447236|B.1.5|Democratic Republic of the Congo|2020-04-24	Africa|hCoV-19/South Africa/KRISP-0436/2020|EPI ISL 498055|B.1.1|South Africa|2020-07-01	0.0004089288	Africa
Africa|hCoV-19/DRC/3688/2020|EPI ISL 447237|B.1.128|Democratic Republic of the Congo|2020-04-24	Africa|hCoV-19/South Africa/KRISP-0436/2020|EPI ISL 498055|B.1.1|South Africa|2020-07-01	0.0005095898	Africa
Africa|hCoV-19/DRC/376/2020|EPI ISL 420851|B.1.6|Democratic Republic of the Congo|2020-03-25	Africa|hCoV-19/South Africa/KRISP-0436/2020|EPI ISL 498055|B.1.1|South Africa|2020-07-01	0.0004074212	Africa
Africa|hCoV-19/DRC/3764/2020|EPI ISL 447238|B.1.84|Democratic Republic of the Congo|2020-04-24	Africa|hCoV-19/South Africa/KRISP-0436/2020|EPI ISL 498055|B.1.1|South Africa|2020-07-01	0.0004423942	Africa
Africa|hCoV-19/DRC/3768/2020|EPI ISL 447239|B.1.84|Democratic Republic of the Congo|2020-04-24	Africa|hCoV-19/South Africa/KRISP-0436/2020|EPI ISL 498055|B.1.1|South Africa|2020-07-01	0.0004086698	Africa
Africa|hCoV-19/DRC/3778/2020|EPI ISL 447240|B.1.128|Democratic Republic of the Congo|2020-04-24	Africa|hCoV-19/South Africa/KRISP-0436/2020|EPI ISL 498055|B.1.1|South Africa|2020-07-01	0.0005086050	Africa
Africa|hCoV-19/DRC/3787/2020|EPI ISL 447241|B.1|Democratic Republic of the Congo|2020-04-24	Africa|hCoV-19/South Africa/KRISP-0436/2020|EPI ISL 498055|B.1.1|South Africa|2020-07-01	0.0003467578	Africa
Africa|hCoV-19/DRC/3791/2020|EPI ISL 447242|B.1|Democratic Republic of the Congo|2020-04-24	Africa|hCoV-19/South Africa/KRISP-0436/2020|EPI ISL 498055|B.1.1|South Africa|2020-07-01	0.0003865339	Africa
Africa|hCoV-19/DRC/3803/2020|EPI ISL 447243|B.1|Democratic Republic of the Congo|2020-04-24	Africa|hCoV-19/South Africa/KRISP-0436/2020|EPI ISL 498055|B.1.1|South Africa|2020-07-01	0.0003138206	Africa
Africa|hCoV-19/DRC/3806/2020|EPI ISL 447244|B.1|Democratic Republic of the Congo|2020-04-24	Africa|hCoV-19/South Africa/KRISP-0436/2020|EPI ISL 498055|B.1.1|South Africa|2020-07-01	0.0003137988	Africa
Africa|hCoV-19/DRC/3827/2020|EPI ISL 447245|B.1|Democratic Republic of the Congo|2020-04-24	Africa|hCoV-19/South Africa/KRISP-0436/2020|EPI ISL 498055|B.1.1|South Africa|2020-07-01	0.0004770704	Africa
Africa|hCoV-19/DRC/3829/2020|EPI ISL 447246|B.1|Democratic Republic of the Congo|2020-04-24	Africa|hCoV-19/South Africa/KRISP-0436/2020|EPI ISL 498055|B.1.1|South Africa|2020-07-01	0.0004435895	Africa
Africa|hCoV-19/DRC/3834/2020|EPI ISL 447247|A|Democratic Republic of the Congo|2020-04-25	Africa|hCoV-19/South Africa/KRISP-0436/2020|EPI ISL 498055|B.1.1|South Africa|2020-07-01	0.0006859629	Africa
Africa|hCoV-19/DRC/3837/2020|EPI ISL 447248|B.1.128|Democratic Republic of the Congo|2020-04-25	Africa|hCoV-19/South Africa/KRISP-0436/2020|EPI ISL 498055|B.1.1|South Africa|2020-07-01	0.0005109433	Africa
Africa|hCoV-19/DRC/3841/2020|EPI ISL 447249|B.1.128|Democratic Republic of the Congo|2020-04-25	Africa|hCoV-19/South Africa/KRISP-0436/2020|EPI ISL 498055|B.1.1|South Africa|2020-07-01	0.0005437637	Africa
Africa|hCoV-19/DRC/3842/2020|EPI ISL 471396|B.1.128|Democratic Republic of the Congo|2020-04-25	Africa|hCoV-19/South Africa/KRISP-0436/2020|EPI ISL 498055|B.1.1|South Africa|2020-07-01	0.0005378784	Africa
Africa|hCoV-19/DRC/3846/2020|EPI ISL 471397|B.1.84|Democratic Republic of the Congo|2020-04-25	Africa|hCoV-19/South Africa/KRISP-0436/2020|EPI ISL 498055|B.1.1|South Africa|2020-07-01	0.0004705837	Africa
Africa|hCoV-19/DRC/3937/2020|EPI ISL 471398|B.1|Democratic Republic of the Congo|2020-04-25	Africa|hCoV-19/South Africa/KRISP-0436/2020|EPI ISL 498055|B.1.1|South Africa|2020-07-01	0.0004369617	Africa
Africa|hCoV-19/DRC/3941/2020|EPI ISL 471399|B.1.128|Democratic Republic of the Congo|2020-04-25	Africa|hCoV-19/South Africa/KRISP-0436/2020|EPI ISL 498055|B.1.1|South Africa|2020-07-01	0.0004759903	Africa
Africa|hCoV-19/DRC/3947/2020|EPI ISL 471400|B.1.214|Democratic Republic of the Congo|2020-04-25	Africa|hCoV-19/South Africa/KRISP-0436/2020|EPI ISL 498055|B.1.1|South Africa|2020-07-01	0.0005378441	Africa
Africa|hCoV-19/DRC/3949/2020|EPI ISL 471401|B.1.84|Democratic Republic of the Congo|2020-04-26	Africa|hCoV-19/South Africa/KRISP-0436/2020|EPI ISL 498055|B.1.1|South Africa|2020-07-01	0.0003726611	Africa
Africa|hCoV-19/DRC/396/2020|EPI ISL 420852|B.1.6|Democratic Republic of the Congo|2020-03-26	Africa|hCoV-19/South Africa/KRISP-0436/2020|EPI ISL 498055|B.1.1|South Africa|2020-07-01	0.0003730946	Africa
Africa|hCoV-19/DRC/397/2020|EPI ISL 420845|B.1.6|Democratic Republic of the Congo|2020-03-26	Africa|hCoV-19/South Africa/KRISP-0436/2020|EPI ISL 498055|B.1.1|South Africa|2020-07-01	0.0003702694	Africa
Africa|hCoV-19/DRC/400/2020|EPI ISL 420846|B.1.5|Democratic Republic of the Congo|2020-03	Africa|hCoV-19/South Africa/KRISP-0436/2020|EPI ISL 498055|B.1.1|South Africa|2020-07-01	0.0003375560	Africa
Africa|hCoV-19/DRC/4012/2020|EPI ISL 471402|B.1|Democratic Republic of the Congo|2020-04-26	Africa|hCoV-19/South Africa/KRISP-0436/2020|EPI ISL 498055|B.1.1|South Africa|2020-07-01	0.0005042290	Africa
Africa|hCoV-19/DRC/402/2020|EPI ISL 420853|B.1|Democratic Republic of the Congo|2020-03-26	Africa|hCoV-19/South Africa/KRISP-0436/2020|EPI ISL 498055|B.1.1|South Africa|2020-07-01	0.0003878377	Africa
Africa|hCoV-19/DRC/4020/2020|EPI ISL 471403|B.1.5|Democratic Republic of the Congo|2020-04-26	Africa|hCoV-19/South Africa/KRISP-0436/2020|EPI ISL 498055|B.1.1|South Africa|2020-07-01	0.0004369803	Africa
Africa|hCoV-19/DRC/4026/2020|EPI ISL 471404|B.1.84|Democratic Republic of the Congo|2020-04-27	Africa|hCoV-19/South Africa/KRISP-0436/2020|EPI ISL 498055|B.1.1|South Africa|2020-07-01	0.0003713943	Africa
Africa|hCoV-19/DRC/4060/2020|EPI ISL 471405|B.1|Democratic Republic of the Congo|2020-04-27	Africa|hCoV-19/South Africa/KRISP-0436/2020|EPI ISL 498055|B.1.1|South Africa|2020-07-01	0.0004378194	Africa
Africa|hCoV-19/DRC/4075/2020|EPI ISL 471406|B.1.214|Democratic Republic of the Congo|2020-04-27	Africa|hCoV-19/South Africa/KRISP-0436/2020|EPI ISL 498055|B.1.1|South Africa|2020-07-01	0.0005086272	Africa
Africa|hCoV-19/DRC/4084/2020|EPI ISL 471407|B.1.214|Democratic Republic of the Congo|2020-04-27	Africa|hCoV-19/South Africa/KRISP-0436/2020|EPI ISL 498055|B.1.1|South Africa|2020-07-01	0.0005383871	Africa
Africa|hCoV-19/DRC/4132/2020|EPI ISL 471408|B.1|Democratic Republic of the Congo|2020-04-27	Africa|hCoV-19/South Africa/KRISP-0436/2020|EPI ISL 498055|B.1.1|South Africa|2020-07-01	0.0004705726	Africa
Africa|hCoV-19/DRC/4141/2020|EPI ISL 471409|B.1.128|Democratic Republic of the Congo|2020-04-27	Africa|hCoV-19/South Africa/KRISP-0436/2020|EPI ISL 498055|B.1.1|South Africa|2020-07-01	0.0005042289	Africa
Africa|hCoV-19/DRC/4145/2020|EPI ISL 471410|B.1|Democratic Republic of the Congo|2020-04-27	Africa|hCoV-19/South Africa/KRISP-0436/2020|EPI ISL 498055|B.1.1|South Africa|2020-07-01	0.0004033411	Africa
Africa|hCoV-19/DRC/4194/2020|EPI ISL 471414|B.1.5|Democratic Republic of the Congo|2020-04-28	Africa|hCoV-19/South Africa/KRISP-0436/2020|EPI ISL 498055|B.1.1|South Africa|2020-07-01	0.0004369514	Africa
Africa|hCoV-19/DRC/4250/2020|EPI ISL 471415|B.1.1.1|Democratic Republic of the Congo|2020-04-28	Africa|hCoV-19/South Africa/KRISP-0436/2020|EPI ISL 498055|B.1.1|South Africa|2020-07-01	0.0004033141	Africa
Africa|hCoV-19/DRC/4279/2020|EPI ISL 514114|B.1|Democratic Republic of the Congo|2020-04-28	Africa|hCoV-19/South Africa/KRISP-0436/2020|EPI ISL 498055|B.1.1|South Africa|2020-07-01	0.0004430152	Africa
Africa|hCoV-19/DRC/4282/2020|EPI ISL 514103|B.1.128|Democratic Republic of the Congo|2020-04-08	Africa|hCoV-19/South Africa/KRISP-0436/2020|EPI ISL 498055|B.1.1|South Africa|2020-07-01	0.0004771633	Africa
Africa|hCoV-19/DRC/4284/2020|EPI ISL 514115|B.1.128|Democratic Republic of the Congo|2020-04-28	Africa|hCoV-19/South Africa/KRISP-0436/2020|EPI ISL 498055|B.1.1|South Africa|2020-07-01	0.0004771145	Africa
Africa|hCoV-19/DRC/431/2020|EPI ISL 420847|B.1.147|Democratic Republic of the Congo|2020-03-26	Africa|hCoV-19/South Africa/KRISP-0436/2020|EPI ISL 498055|B.1.1|South Africa|2020-07-01	0.0003702658	Africa
Africa|hCoV-19/DRC/4418/2020|EPI ISL 496506|B.1.128|Democratic Republic of the Congo|2020-04-29	Africa|hCoV-19/South Africa/KRISP-0436/2020|EPI ISL 498055|B.1.1|South Africa|2020-07-01	0.0005112394	Africa
Africa|hCoV-19/DRC/4422/2020|EPI ISL 496507|B.1.128|Democratic Republic of the Congo|2020-04-29	Africa|hCoV-19/South Africa/KRISP-0436/2020|EPI ISL 498055|B.1.1|South Africa|2020-07-01	0.0004825568	Africa
Africa|hCoV-19/DRC/4427/2020|EPI ISL 496508|B.1.128|Democratic Republic of the Congo|2020-04-29	Africa|hCoV-19/South Africa/KRISP-0436/2020|EPI ISL 498055|B.1.1|South Africa|2020-07-01	0.0004868854	Africa
Africa|hCoV-19/DRC/4429/2020|EPI ISL 513589|B.1.128|Democratic Republic of the Congo|2020-04-29	Africa|hCoV-19/South Africa/KRISP-0436/2020|EPI ISL 498055|B.1.1|South Africa|2020-07-01	0.0004869193	Africa
Africa|hCoV-19/DRC/4430/2020|EPI ISL 496509|B.1.128|Democratic Republic of the Congo|2020-04-29	Africa|hCoV-19/South Africa/KRISP-0436/2020|EPI ISL 498055|B.1.1|South Africa|2020-07-01	0.0004775697	Africa
Africa|hCoV-19/DRC/4437/2020|EPI ISL 513590|B.1.128|Democratic Republic of the Congo|2020-05-02	Africa|hCoV-19/South Africa/KRISP-0436/2020|EPI ISL 498055|B.1.1|South Africa|2020-07-01	0.0005218008	Africa
Africa|hCoV-19/DRC/4442/2020|EPI ISL 496510|B.1.128|Democratic Republic of the Congo|2020-04-29	Africa|hCoV-19/South Africa/KRISP-0436/2020|EPI ISL 498055|B.1.1|South Africa|2020-07-01	0.0004830059	Africa
Africa|hCoV-19/DRC/4444/2020|EPI ISL 514104|B.1.128|Democratic Republic of the Congo|2020-04-29	Africa|hCoV-19/South Africa/KRISP-0436/2020|EPI ISL 498055|B.1.1|South Africa|2020-07-01	0.0004756233	Africa
Africa|hCoV-19/DRC/445/2020|EPI ISL 420848|B.1|Democratic Republic of the Congo|2020-03	Africa|hCoV-19/South Africa/KRISP-0436/2020|EPI ISL 498055|B.1.1|South Africa|2020-07-01	0.0003496794	Africa
Africa|hCoV-19/DRC/4501/2020|EPI ISL 513591|B.1.5|Democratic Republic of the Congo|2020-05-30	Africa|hCoV-19/South Africa/KRISP-0436/2020|EPI ISL 498055|B.1.1|South Africa|2020-07-01	0.0003826388	Africa
Africa|hCoV-19/DRC/4516/2020|EPI ISL 487192|B.1.1.275|Democratic Republic of the Congo|2020-04-28	Africa|hCoV-19/South Africa/KRISP-0436/2020|EPI ISL 498055|B.1.1|South Africa|2020-07-01	0.0002378827	Africa
Africa|hCoV-19/DRC/4524/2020|EPI ISL 513597|A|Democratic Republic of the Congo|2020-04-30	Africa|hCoV-19/South Africa/KRISP-0436/2020|EPI ISL 498055|B.1.1|South Africa|2020-07-01	0.0006787172	Africa
Africa|hCoV-19/DRC/4541/2020|EPI ISL 513598|B.1|Democratic Republic of the Congo|2020-04-30	Africa|hCoV-19/South Africa/KRISP-0436/2020|EPI ISL 498055|B.1.1|South Africa|2020-07-01	0.0004706545	Africa
Africa|hCoV-19/DRC/4551/2020|EPI ISL 513599|B.1.178|Democratic Republic of the Congo|2020-04-30	Africa|hCoV-19/South Africa/KRISP-0436/2020|EPI ISL 498055|B.1.1|South Africa|2020-07-01	0.0005144418	Africa
Africa|hCoV-19/DRC/4561/2020|EPI ISL 513600|B.1|Democratic Republic of the Congo|2020-04-30	Africa|hCoV-19/South Africa/KRISP-0436/2020|EPI ISL 498055|B.1.1|South Africa|2020-07-01	0.0004369512	Africa
Africa|hCoV-19/DRC/4562/2020|EPI ISL 513601|B.1.214|Democratic Republic of the Congo|2020-04-30	Africa|hCoV-19/South Africa/KRISP-0436/2020|EPI ISL 498055|B.1.1|South Africa|2020-07-01	0.0004369617	Africa
Africa|hCoV-19/DRC/4568/2020|EPI ISL 513602|B.1|Democratic Republic of the Congo|2020-04-30	Africa|hCoV-19/South Africa/KRISP-0436/2020|EPI ISL 498055|B.1.1|South Africa|2020-07-01	0.0004415664	Africa
Africa|hCoV-19/DRC/4578/2020|EPI ISL 513603|B.1|Democratic Republic of the Congo|2020-04-30	Africa|hCoV-19/South Africa/KRISP-0436/2020|EPI ISL 498055|B.1.1|South Africa|2020-07-01	0.0004785819	Africa
Africa|hCoV-19/DRC/4613/2020|EPI ISL 513604|B.1.214|Democratic Republic of the Congo|2020-04-30	Africa|hCoV-19/South Africa/KRISP-0436/2020|EPI ISL 498055|B.1.1|South Africa|2020-07-01	0.0004747961	Africa
Africa|hCoV-19/DRC/4614/2020|EPI ISL 513605|B.1|Democratic Republic of the Congo|2020-04-30	Africa|hCoV-19/South Africa/KRISP-0436/2020|EPI ISL 498055|B.1.1|South Africa|2020-07-01	0.0005714939	Africa
Africa|hCoV-19/DRC/4631/2020|EPI ISL 513606|B.1.5|Democratic Republic of the Congo|2020-04-30	Africa|hCoV-19/South Africa/KRISP-0436/2020|EPI ISL 498055|B.1.1|South Africa|2020-07-01	0.0005715324	Africa
Africa|hCoV-19/DRC/4633/2020|EPI ISL 513607|B.1.128|Democratic Republic of the Congo|2020-04-30	Africa|hCoV-19/South Africa/KRISP-0436/2020|EPI ISL 498055|B.1.1|South Africa|2020-07-01	0.0005378785	Africa
Africa|hCoV-19/DRC/4642/2020|EPI ISL 513608|B.1.128|Democratic Republic of the Congo|2020-04-30	Africa|hCoV-19/South Africa/KRISP-0436/2020|EPI ISL 498055|B.1.1|South Africa|2020-07-01	0.0005378551	Africa
Africa|hCoV-19/DRC/4647/2020|EPI ISL 513609|B.1.128|Democratic Republic of the Congo|2020-04-30	Africa|hCoV-19/South Africa/KRISP-0436/2020|EPI ISL 498055|B.1.1|South Africa|2020-07-01	0.0005042289	Africa
Africa|hCoV-19/DRC/4653/2020|EPI ISL 513610|B.1.128|Democratic Republic of the Congo|2020-04-30	Africa|hCoV-19/South Africa/KRISP-0436/2020|EPI ISL 498055|B.1.1|South Africa|2020-07-01	0.0005379093	Africa
Africa|hCoV-19/DRC/4681/2020|EPI ISL 514116|B.1.128|Democratic Republic of the Congo|2020-04-30	Africa|hCoV-19/South Africa/KRISP-0436/2020|EPI ISL 498055|B.1.1|South Africa|2020-07-01	0.0004830059	Africa
Africa|hCoV-19/DRC/4683/2020|EPI ISL 514105|B.1.5|Democratic Republic of the Congo|2020-04-30	Africa|hCoV-19/South Africa/KRISP-0436/2020|EPI ISL 498055|B.1.1|South Africa|2020-07-01	0.0005161108	Africa
Africa|hCoV-19/DRC/4685/2020|EPI ISL 514106|B.1.128|Democratic Republic of the Congo|2020-04-30	Africa|hCoV-19/South Africa/KRISP-0436/2020|EPI ISL 498055|B.1.1|South Africa|2020-07-01	0.0005448262	Africa
Africa|hCoV-19/DRC/4690/2020|EPI ISL 514117|B.1.128|Democratic Republic of the Congo|2020-04-30	Africa|hCoV-19/South Africa/KRISP-0436/2020|EPI ISL 498055|B.1.1|South Africa|2020-07-01	0.0005115183	Africa
Africa|hCoV-19/DRC/4693/2020|EPI ISL 514118|B.1.128|Democratic Republic of the Congo|2020-04-30	Africa|hCoV-19/South Africa/KRISP-0436/2020|EPI ISL 498055|B.1.1|South Africa|2020-07-01	0.0005104740	Africa
Africa|hCoV-19/DRC/4694/2020|EPI ISL 514107|B.1.128|Democratic Republic of the Congo|2020-04-30	Africa|hCoV-19/South Africa/KRISP-0436/2020|EPI ISL 498055|B.1.1|South Africa|2020-07-01	0.0005165017	Africa
Africa|hCoV-19/DRC/4720/2020|EPI ISL 514108|B.1.84|Democratic Republic of the Congo|2020-05-01	Africa|hCoV-19/South Africa/KRISP-0436/2020|EPI ISL 498055|B.1.1|South Africa|2020-07-01	0.0004406683	Africa
Africa|hCoV-19/DRC/4785/2020|EPI ISL 514119|B.1.84|Democratic Republic of the Congo|2020-05-01	Africa|hCoV-19/South Africa/KRISP-0436/2020|EPI ISL 498055|B.1.1|South Africa|2020-07-01	0.0005786200	Africa
Africa|hCoV-19/DRC/5019/2020|EPI ISL 496511|B.1|Democratic Republic of the Congo|2020-05-02	Africa|hCoV-19/South Africa/KRISP-0436/2020|EPI ISL 498055|B.1.1|South Africa|2020-07-01	0.0004972474	Africa
Africa|hCoV-19/DRC/5094/2020|EPI ISL 496491|B.1.84|Democratic Republic of the Congo|2020-05-02	Africa|hCoV-19/South Africa/KRISP-0436/2020|EPI ISL 498055|B.1.1|South Africa|2020-07-01	0.0004477721	Africa
Africa|hCoV-19/DRC/5186/2020|EPI ISL 496512|B.1|Democratic Republic of the Congo|2020-05-03	Africa|hCoV-19/South Africa/KRISP-0436/2020|EPI ISL 498055|B.1.1|South Africa|2020-07-01	0.0004825995	Africa
Africa|hCoV-19/DRC/5187/2020|EPI ISL 513619|B.1|Democratic Republic of the Congo|2020-05-03	Africa|hCoV-19/South Africa/KRISP-0436/2020|EPI ISL 498055|B.1.1|South Africa|2020-07-01	0.0004765556	Africa
Africa|hCoV-19/DRC/5205/2020|EPI ISL 487365|B.1.1.275|Democratic Republic of the Congo|2020-05-01	Africa|hCoV-19/South Africa/KRISP-0436/2020|EPI ISL 498055|B.1.1|South Africa|2020-07-01	0.0002763247	Africa
Africa|hCoV-19/DRC/521/2020|EPI ISL 420854|B.1.5|Democratic Republic of the Congo|2020-03-25	Africa|hCoV-19/South Africa/KRISP-0436/2020|EPI ISL 498055|B.1.1|South Africa|2020-07-01	0.0003042562	Africa
Africa|hCoV-19/DRC/5210/2020|EPI ISL 487369|B.1.1.275|Democratic Republic of the Congo|2020-05-01	Africa|hCoV-19/South Africa/KRISP-0436/2020|EPI ISL 498055|B.1.1|South Africa|2020-07-01	0.0002753709	Africa
Africa|hCoV-19/DRC/523/2020|EPI ISL 420849|B.1.1.1|Democratic Republic of the Congo|2020-03-28	Africa|hCoV-19/South Africa/KRISP-0436/2020|EPI ISL 498055|B.1.1|South Africa|2020-07-01	0.0003033336	Africa
Africa|hCoV-19/DRC/5240/2020|EPI ISL 496492|B.1|Democratic Republic of the Congo|2020-05-03	Africa|hCoV-19/South Africa/KRISP-0436/2020|EPI ISL 498055|B.1.1|South Africa|2020-07-01	0.0003751466	Africa
Africa|hCoV-19/DRC/5377/2020|EPI ISL 496513|B.1|Democratic Republic of the Congo|2020-05-04	Africa|hCoV-19/South Africa/KRISP-0436/2020|EPI ISL 498055|B.1.1|South Africa|2020-07-01	0.0004433581	Africa
Africa|hCoV-19/DRC/5538/2020|EPI ISL 514120|B.1|Democratic Republic of the Congo|2020-05-05	Africa|hCoV-19/South Africa/KRISP-0436/2020|EPI ISL 498055|B.1.1|South Africa|2020-07-01	0.0004199266	Africa
Africa|hCoV-19/DRC/5651/2020|EPI ISL 496493|B.1.1.1|Democratic Republic of the Congo|2020-05-06	Africa|hCoV-19/South Africa/KRISP-0436/2020|EPI ISL 498055|B.1.1|South Africa|2020-07-01	0.0003478153	Africa
Africa|hCoV-19/DRC/5705/2020|EPI ISL 496494|B.1.84|Democratic Republic of the Congo|2020-05-06	Africa|hCoV-19/South Africa/KRISP-0436/2020|EPI ISL 498055|B.1.1|South Africa|2020-07-01	0.0004249474	Africa
Africa|hCoV-19/DRC/5735/2020|EPI ISL 496495|B.1.214|Democratic Republic of the Congo|2020-05-06	Africa|hCoV-19/South Africa/KRISP-0436/2020|EPI ISL 498055|B.1.1|South Africa|2020-07-01	0.0004201824	Africa
Africa|hCoV-19/DRC/5815/2020|EPI ISL 495629|B.1.214|Democratic Republic of the Congo|2020-05-06	Africa|hCoV-19/South Africa/KRISP-0436/2020|EPI ISL 498055|B.1.1|South Africa|2020-07-01	0.0004554831	Africa
Africa|hCoV-19/DRC/5907/2020|EPI ISL 496496|B.1.84|Democratic Republic of the Congo|2020-05-07	Africa|hCoV-19/South Africa/KRISP-0436/2020|EPI ISL 498055|B.1.1|South Africa|2020-07-01	0.0005311749	Africa
Africa|hCoV-19/DRC/5913/2020|EPI ISL 496497|B.1|Democratic Republic of the Congo|2020-05-07	Africa|hCoV-19/South Africa/KRISP-0436/2020|EPI ISL 498055|B.1.1|South Africa|2020-07-01	0.0005167738	Africa
Africa|hCoV-19/DRC/5927/2020|EPI ISL 496498|B.1.9|Democratic Republic of the Congo|2020-05-07	Africa|hCoV-19/South Africa/KRISP-0436/2020|EPI ISL 498055|B.1.1|South Africa|2020-07-01	0.0006894520	Africa
Africa|hCoV-19/DRC/5957/2020|EPI ISL 496499|B.1.5|Democratic Republic of the Congo|2020-05-07	Africa|hCoV-19/South Africa/KRISP-0436/2020|EPI ISL 498055|B.1.1|South Africa|2020-07-01	0.0003402811	Africa
Africa|hCoV-19/DRC/5964/2020|EPI ISL 496500|B.1.178|Democratic Republic of the Congo|2020-05-07	Africa|hCoV-19/South Africa/KRISP-0436/2020|EPI ISL 498055|B.1.1|South Africa|2020-07-01	0.0003576495	Africa
Africa|hCoV-19/DRC/5996/2020|EPI ISL 496514|B.1.84|Democratic Republic of the Congo|2020-05-08	Africa|hCoV-19/South Africa/KRISP-0436/2020|EPI ISL 498055|B.1.1|South Africa|2020-07-01	0.0004480188	Africa
Africa|hCoV-19/DRC/6026/2020|EPI ISL 513622|B.1.1.1|Democratic Republic of the Congo|2020-05-08	Africa|hCoV-19/South Africa/KRISP-0436/2020|EPI ISL 498055|B.1.1|South Africa|2020-07-01	0.0004144601	Africa
Africa|hCoV-19/DRC/6143/2020|EPI ISL 496515|B.1|Democratic Republic of the Congo|2020-05-08	Africa|hCoV-19/South Africa/KRISP-0436/2020|EPI ISL 498055|B.1.1|South Africa|2020-07-01	0.0004175831	Africa
Africa|hCoV-19/DRC/6151/2020|EPI ISL 513620|B.1.214|Democratic Republic of the Congo|2020-05-08	Africa|hCoV-19/South Africa/KRISP-0436/2020|EPI ISL 498055|B.1.1|South Africa|2020-07-01	0.0004791007	Africa
Africa|hCoV-19/DRC/6163/2020|EPI ISL 513623|B.1.214|Democratic Republic of the Congo|2020-05-08	Africa|hCoV-19/South Africa/KRISP-0436/2020|EPI ISL 498055|B.1.1|South Africa|2020-07-01	0.0004847737	Africa
Africa|hCoV-19/DRC/6203/2020|EPI ISL 514109|B.1|Democratic Republic of the Congo|2020-05-09	Africa|hCoV-19/South Africa/KRISP-0436/2020|EPI ISL 498055|B.1.1|South Africa|2020-07-01	0.0005803753	Africa
Africa|hCoV-19/DRC/6209/2020|EPI ISL 514110|B.1.84|Democratic Republic of the Congo|2020-05-09	Africa|hCoV-19/South Africa/KRISP-0436/2020|EPI ISL 498055|B.1.1|South Africa|2020-07-01	0.0004089622	Africa
Africa|hCoV-19/DRC/6227/2020|EPI ISL 514121|B.1.84|Democratic Republic of the Congo|2020-05-09	Africa|hCoV-19/South Africa/KRISP-0436/2020|EPI ISL 498055|B.1.1|South Africa|2020-07-01	0.0004095064	Africa
Africa|hCoV-19/DRC/6313/2020|EPI ISL 496516|B.1.84|Democratic Republic of the Congo|2020-05-09	Africa|hCoV-19/South Africa/KRISP-0436/2020|EPI ISL 498055|B.1.1|South Africa|2020-07-01	0.0005338836	Africa
Africa|hCoV-19/DRC/6338/2020|EPI ISL 495630|B.1|Democratic Republic of the Congo|2020-05-09	Africa|hCoV-19/South Africa/KRISP-0436/2020|EPI ISL 498055|B.1.1|South Africa|2020-07-01	0.0004573623	Africa
Africa|hCoV-19/DRC/6341/2020|EPI ISL 495631|B.1|Democratic Republic of the Congo|2020-05-09	Africa|hCoV-19/South Africa/KRISP-0436/2020|EPI ISL 498055|B.1.1|South Africa|2020-07-01	0.0005671005	Africa
Africa|hCoV-19/DRC/6342/2020|EPI ISL 495632|B.1|Democratic Republic of the Congo|2020-05-09	Africa|hCoV-19/South Africa/KRISP-0436/2020|EPI ISL 498055|B.1.1|South Africa|2020-07-01	0.0005220079	Africa
Africa|hCoV-19/DRC/6361/2020|EPI ISL 495633|B.1|Democratic Republic of the Congo|2020-05-09	Africa|hCoV-19/South Africa/KRISP-0436/2020|EPI ISL 498055|B.1.1|South Africa|2020-07-01	0.0004263860	Africa
Africa|hCoV-19/DRC/6380/2020|EPI ISL 513611|B.1.1.275|Democratic Republic of the Congo|2020-05-04	Africa|hCoV-19/South Africa/KRISP-0436/2020|EPI ISL 498055|B.1.1|South Africa|2020-07-01	0.0002767546	Africa
Africa|hCoV-19/DRC/6384/2020|EPI ISL 513612|B.1.1.275|Democratic Republic of the Congo|2020-05-07	Africa|hCoV-19/South Africa/KRISP-0436/2020|EPI ISL 498055|B.1.1|South Africa|2020-07-01	0.0002418685	Africa
Africa|hCoV-19/DRC/6386/2020|EPI ISL 513613|B.1.1.275|Democratic Republic of the Congo|2020-05-07	Africa|hCoV-19/South Africa/KRISP-0436/2020|EPI ISL 498055|B.1.1|South Africa|2020-07-01	0.0002374229	Africa
Africa|hCoV-19/DRC/6389/2020|EPI ISL 513614|B.1.84|Democratic Republic of the Congo|2020-05-07	Africa|hCoV-19/South Africa/KRISP-0436/2020|EPI ISL 498055|B.1.1|South Africa|2020-07-01	0.0005163542	Africa
Africa|hCoV-19/DRC/6390/2020|EPI ISL 513615|B.1.1.275|Democratic Republic of the Congo|2020-05-04	Africa|hCoV-19/South Africa/KRISP-0436/2020|EPI ISL 498055|B.1.1|South Africa|2020-07-01	0.0003396618	Africa
Africa|hCoV-19/DRC/6392/2020|EPI ISL 513616|B.1|Democratic Republic of the Congo|2020-05-04	Africa|hCoV-19/South Africa/KRISP-0436/2020|EPI ISL 498055|B.1.1|South Africa|2020-07-01	0.0003053636	Africa
Africa|hCoV-19/DRC/6395/2020|EPI ISL 513617|B.1.1.275|Democratic Republic of the Congo|2020-05-07	Africa|hCoV-19/South Africa/KRISP-0436/2020|EPI ISL 498055|B.1.1|South Africa|2020-07-01	0.0003697206	Africa
Africa|hCoV-19/DRC/6398/2020|EPI ISL 513618|B.1.1.275|Democratic Republic of the Congo|2020-05-07	Africa|hCoV-19/South Africa/KRISP-0436/2020|EPI ISL 498055|B.1.1|South Africa|2020-07-01	0.0002688480	Africa
Africa|hCoV-19/DRC/6724/2020|EPI ISL 495634|B.1|Democratic Republic of the Congo|2020-05-11	Africa|hCoV-19/South Africa/KRISP-0436/2020|EPI ISL 498055|B.1.1|South Africa|2020-07-01	0.0004089566	Africa
Africa|hCoV-19/DRC/6743/2020|EPI ISL 495635|B.1.149|Democratic Republic of the Congo|2020-05-11	Africa|hCoV-19/South Africa/KRISP-0436/2020|EPI ISL 498055|B.1.1|South Africa|2020-07-01	0.0003888466	Africa
Africa|hCoV-19/DRC/6783/2020|EPI ISL 496501|B.1.149|Democratic Republic of the Congo|2020-05-11	Africa|hCoV-19/South Africa/KRISP-0436/2020|EPI ISL 498055|B.1.1|South Africa|2020-07-01	0.0004568000	Africa
Africa|hCoV-19/DRC/6784/2020|EPI ISL 495636|B.1|Democratic Republic of the Congo|2020-05-11	Africa|hCoV-19/South Africa/KRISP-0436/2020|EPI ISL 498055|B.1.1|South Africa|2020-07-01	0.0003742201	Africa
Africa|hCoV-19/DRC/6786/2020|EPI ISL 495637|B.1.178|Democratic Republic of the Congo|2020-05-11	Africa|hCoV-19/South Africa/KRISP-0436/2020|EPI ISL 498055|B.1.1|South Africa|2020-07-01	0.0004774821	Africa
Africa|hCoV-19/DRC/6791/2020|EPI ISL 495638|B.1.178|Democratic Republic of the Congo|2020-05-11	Africa|hCoV-19/South Africa/KRISP-0436/2020|EPI ISL 498055|B.1.1|South Africa|2020-07-01	0.0004450363	Africa
Africa|hCoV-19/DRC/6792/2020|EPI ISL 495639|B.1|Democratic Republic of the Congo|2020-05-11	Africa|hCoV-19/South Africa/KRISP-0436/2020|EPI ISL 498055|B.1.1|South Africa|2020-07-01	0.0004277340	Africa
Africa|hCoV-19/DRC/6801/2020|EPI ISL 514111|B.1|Democratic Republic of the Congo|2020-05-11	Africa|hCoV-19/South Africa/KRISP-0436/2020|EPI ISL 498055|B.1.1|South Africa|2020-07-01	0.0006191220	Africa
Africa|hCoV-19/DRC/6853/2020|EPI ISL 496502|B.1.214|Democratic Republic of the Congo|2020-05-11	Africa|hCoV-19/South Africa/KRISP-0436/2020|EPI ISL 498055|B.1.1|South Africa|2020-07-01	0.0004153978	Africa
Africa|hCoV-19/DRC/6854/2020|EPI ISL 496503|B.1|Democratic Republic of the Congo|2020-05-11	Africa|hCoV-19/South Africa/KRISP-0436/2020|EPI ISL 498055|B.1.1|South Africa|2020-07-01	0.0005992761	Africa
Africa|hCoV-19/DRC/6875/2020|EPI ISL 496504|B.1|Democratic Republic of the Congo|2020-05-11	Africa|hCoV-19/South Africa/KRISP-0436/2020|EPI ISL 498055|B.1.1|South Africa|2020-07-01	0.0004089762	Africa
Africa|hCoV-19/DRC/7042/2020|EPI ISL 513592|B.1.214|Democratic Republic of the Congo|2020-05-12	Africa|hCoV-19/South Africa/KRISP-0436/2020|EPI ISL 498055|B.1.1|South Africa|2020-07-01	0.0004418576	Africa
Africa|hCoV-19/DRC/7061/2020|EPI ISL 513593|B.1|Democratic Republic of the Congo|2020-05-12	Africa|hCoV-19/South Africa/KRISP-0436/2020|EPI ISL 498055|B.1.1|South Africa|2020-07-01	0.0003874732	Africa
Africa|hCoV-19/DRC/7140/2020|EPI ISL 513594|B.1.214|Democratic Republic of the Congo|2020-05-12	Africa|hCoV-19/South Africa/KRISP-0436/2020|EPI ISL 498055|B.1.1|South Africa|2020-07-01	0.0004837234	Africa
Africa|hCoV-19/DRC/7200/2020|EPI ISL 514112|B.1|Democratic Republic of the Congo|2020-05-13	Africa|hCoV-19/South Africa/KRISP-0436/2020|EPI ISL 498055|B.1.1|South Africa|2020-07-01	0.0005425522	Africa
Africa|hCoV-19/DRC/7211/2020|EPI ISL 514122|B.1.149|Democratic Republic of the Congo|2020-05-13	Africa|hCoV-19/South Africa/KRISP-0436/2020|EPI ISL 498055|B.1.1|South Africa|2020-07-01	0.0005105313	Africa
Africa|hCoV-19/DRC/7248/2020|EPI ISL 514123|B.1|Democratic Republic of the Congo|2020-05-13	Africa|hCoV-19/South Africa/KRISP-0436/2020|EPI ISL 498055|B.1.1|South Africa|2020-07-01	0.0004175452	Africa
Africa|hCoV-19/DRC/7255/2020|EPI ISL 514124|B.1.149|Democratic Republic of the Congo|2020-05-13	Africa|hCoV-19/South Africa/KRISP-0436/2020|EPI ISL 498055|B.1.1|South Africa|2020-07-01	0.0005491669	Africa
Africa|hCoV-19/DRC/73/2020|EPI ISL 417941|B.1.178|Democratic Republic of the Congo|2020-03-18	Africa|hCoV-19/South Africa/KRISP-0436/2020|EPI ISL 498055|B.1.1|South Africa|2020-07-01	0.0003397310	Africa
Africa|hCoV-19/DRC/7386/2020|EPI ISL 513595|B.1.5|Democratic Republic of the Congo|2020-05-14	Africa|hCoV-19/South Africa/KRISP-0436/2020|EPI ISL 498055|B.1.1|South Africa|2020-07-01	0.0003499607	Africa
Africa|hCoV-19/DRC/7430/2020|EPI ISL 496517|B.1.1.1|Democratic Republic of the Congo|2020-05-14	Africa|hCoV-19/South Africa/KRISP-0436/2020|EPI ISL 498055|B.1.1|South Africa|2020-07-01	0.0005377992	Africa
Africa|hCoV-19/DRC/7434/2020|EPI ISL 513621|B.1.1.1|Democratic Republic of the Congo|2020-05-14	Africa|hCoV-19/South Africa/KRISP-0436/2020|EPI ISL 498055|B.1.1|South Africa|2020-07-01	0.0005226423	Africa
Africa|hCoV-19/DRC/7471/2020|EPI ISL 513596|B.1.214|Democratic Republic of the Congo|2020-05-14	Africa|hCoV-19/South Africa/KRISP-0436/2020|EPI ISL 498055|B.1.1|South Africa|2020-07-01	0.0004449298	Africa
Africa|hCoV-19/DRC/7488/2020|EPI ISL 514113|B.1.1|Democratic Republic of the Congo|2020-05-14	Africa|hCoV-19/South Africa/KRISP-0436/2020|EPI ISL 498055|B.1.1|South Africa|2020-07-01	0.0002043815	Africa
Africa|hCoV-19/DRC/7713/2020|EPI ISL 495640|B.1|Democratic Republic of the Congo|2020-05-14	Africa|hCoV-19/South Africa/KRISP-0436/2020|EPI ISL 498055|B.1.1|South Africa|2020-07-01	0.0006288002	Africa
Africa|hCoV-19/DRC/7864/2020|EPI ISL 496505|B.1.214|Democratic Republic of the Congo|2020-05-15	Africa|hCoV-19/South Africa/KRISP-0436/2020|EPI ISL 498055|B.1.1|South Africa|2020-07-01	0.0005206436	Africa
Africa|hCoV-19/DRC/7920/2020|EPI ISL 495641|B.1|Democratic Republic of the Congo|2020-05-15	Africa|hCoV-19/South Africa/KRISP-0436/2020|EPI ISL 498055|B.1.1|South Africa|2020-07-01	0.0005458273	Africa
Africa|hCoV-19/DRC/80/2020|EPI ISL 417942|B.1.178|Democratic Republic of the Congo|2020-03-18	Africa|hCoV-19/South Africa/KRISP-0436/2020|EPI ISL 498055|B.1.1|South Africa|2020-07-01	0.0003375640	Africa
Africa|hCoV-19/DRC/8018/2020|EPI ISL 514125|B.1.5|Democratic Republic of the Congo|2020-05-15	Africa|hCoV-19/South Africa/KRISP-0436/2020|EPI ISL 498055|B.1.1|South Africa|2020-07-01	0.0005295626	Africa
Africa|hCoV-19/DRC/81/2020|EPI ISL 417944|B.1.9|Democratic Republic of the Congo|2020-03-18	Africa|hCoV-19/South Africa/KRISP-0436/2020|EPI ISL 498055|B.1.1|South Africa|2020-07-01	0.0004402459	Africa
Africa|hCoV-19/DRC/82/2020|EPI ISL 417946|B.1.5|Democratic Republic of the Congo|2020-03-18	Africa|hCoV-19/South Africa/KRISP-0436/2020|EPI ISL 498055|B.1.1|South Africa|2020-07-01	0.0003024673	Africa
Africa|hCoV-19/DRC/94/2020|EPI ISL 417947|B.1|Democratic Republic of the Congo|2020-03-19	Africa|hCoV-19/South Africa/KRISP-0436/2020|EPI ISL 498055|B.1.1|South Africa|2020-07-01	0.0003362317	Africa
Africa|hCoV-19/DRC/998/2020|EPI ISL 429254|B.1|Democratic Republic of the Congo|2020-04-03	Africa|hCoV-19/South Africa/KRISP-0436/2020|EPI ISL 498055|B.1.1|South Africa|2020-07-01	0.0003898483	Africa
Africa|hCoV-19/DRC/KN-0038/2020|EPI ISL 417434|B.1.128|Democratic Republic of the Congo|2020-03-14	Africa|hCoV-19/South Africa/KRISP-0436/2020|EPI ISL 498055|B.1.1|South Africa|2020-07-01	0.0004587407	Africa
Africa|hCoV-19/DRC/KN-0054/2020|EPI ISL 417437|B.1.178|Democratic Republic of the Congo|2020-03-17	Africa|hCoV-19/South Africa/KRISP-0436/2020|EPI ISL 498055|B.1.1|South Africa|2020-07-01	0.0003701446	Africa
Africa|hCoV-19/DRC/KN-0058/2020|EPI ISL 417438|B.1|Democratic Republic of the Congo|2020-03-17	Africa|hCoV-19/South Africa/KRISP-0436/2020|EPI ISL 498055|B.1.1|South Africa|2020-07-01	0.0003391504	Africa
Africa|hCoV-19/DRC/KN-0060/2020|EPI ISL 417440|B.1|Democratic Republic of the Congo|2020-03-17	Africa|hCoV-19/South Africa/KRISP-0436/2020|EPI ISL 498055|B.1.1|South Africa|2020-07-01	0.0003704389	Africa
Africa|hCoV-19/DRC/KN-0070/2020|EPI ISL 417441|B.1.178|Democratic Republic of the Congo|2020-03-17	Africa|hCoV-19/South Africa/KRISP-0436/2020|EPI ISL 498055|B.1.1|South Africa|2020-07-01	0.0003442326	Africa
Africa|hCoV-19/DRC/KN-0072/2020|EPI ISL 417442|B.1.178|Democratic Republic of the Congo|2020-03-18	Africa|hCoV-19/South Africa/KRISP-0436/2020|EPI ISL 498055|B.1.1|South Africa|2020-07-01	0.0003378147	Africa
Africa|hCoV-19/DRC/KN-13/2020|EPI ISL 414647|B.1|Democratic Republic of the Congo|2020-03-09	Africa|hCoV-19/South Africa/KRISP-0436/2020|EPI ISL 498055|B.1.1|South Africa|2020-07-01	0.0003469743	Africa
Africa|hCoV-19/Egypt/Army-MCL001/2020|EPI ISL 510526|B.1|Egypt|2020-06-01	Africa|hCoV-19/South Africa/KRISP-0436/2020|EPI ISL 498055|B.1.1|South Africa|2020-07-01	0.0004706040	Africa
Africa|hCoV-19/Egypt/C-CU001a-S1/2020|EPI ISL 529031|B.1.255|Egypt|2020-05-19	Africa|hCoV-19/South Africa/KRISP-0436/2020|EPI ISL 498055|B.1.1|South Africa|2020-07-01	0.0005043324	Africa
Africa|hCoV-19/Egypt/C-CU002b-S3/2020|EPI ISL 529032|B.1.1.1|Egypt|2020-06-19	Africa|hCoV-19/South Africa/KRISP-0436/2020|EPI ISL 498055|B.1.1|South Africa|2020-07-01	0.0005378297	Africa
Africa|hCoV-19/Egypt/C-VSVRI-SERVAC/2020|EPI ISL 528386|B.1.255|Egypt|2020-08-22	Africa|hCoV-19/South Africa/KRISP-0436/2020|EPI ISL 498055|B.1.1|South Africa|2020-07-01	0.0003361300	Africa
Africa|hCoV-19/Egypt/CUNCI-7I028/2020|EPI ISL 524426|B.1.255|Egypt|2020-07-19	Africa|hCoV-19/South Africa/KRISP-0436/2020|EPI ISL 498055|B.1.1|South Africa|2020-07-01	0.0003361300	Africa
Africa|hCoV-19/Egypt/CUNCI-HGC002/2020|EPI ISL 468045|B.1|Egypt|2020-05-02	Africa|hCoV-19/South Africa/KRISP-0436/2020|EPI ISL 498055|B.1.1|South Africa|2020-07-01	0.0003364319	Africa
Africa|hCoV-19/Egypt/CUNCI-HGC004/2020|EPI ISL 468048|B.1|Egypt|2020-05-02	Africa|hCoV-19/South Africa/KRISP-0436/2020|EPI ISL 498055|B.1.1|South Africa|2020-07-01	0.0003363414	Africa
Africa|hCoV-19/Egypt/CUNCI-HGC005/2020|EPI ISL 468052|B.1|Egypt|2020-05-02	Africa|hCoV-19/South Africa/KRISP-0436/2020|EPI ISL 498055|B.1.1|South Africa|2020-07-01	0.0004036476	Africa
Africa|hCoV-19/Egypt/CUNCI-HGC006/2020|EPI ISL 468050|B.1|Egypt|2020-05-02	Africa|hCoV-19/South Africa/KRISP-0436/2020|EPI ISL 498055|B.1.1|South Africa|2020-07-01	0.0004035717	Africa
Africa|hCoV-19/Egypt/CUNCI-HGC007-2/2020|EPI ISL 468054|B.1|Egypt|2020-05-02	Africa|hCoV-19/South Africa/KRISP-0436/2020|EPI ISL 498055|B.1.1|South Africa|2020-07-01	0.0004371336	Africa
Africa|hCoV-19/Egypt/CUNCI-HGC007/2020|EPI ISL 468046|B.1|Egypt|2020-05-02	Africa|hCoV-19/South Africa/KRISP-0436/2020|EPI ISL 498055|B.1.1|South Africa|2020-07-01	0.0004036395	Africa
Africa|hCoV-19/Egypt/CUNCI-HGC008/2020|EPI ISL 468044|B.1|Egypt|2020-05-02	Africa|hCoV-19/South Africa/KRISP-0436/2020|EPI ISL 498055|B.1.1|South Africa|2020-07-01	0.0004036531	Africa
Africa|hCoV-19/Egypt/CUNCI-HGC009/2020|EPI ISL 468053|B.1|Egypt|2020-05-02	Africa|hCoV-19/South Africa/KRISP-0436/2020|EPI ISL 498055|B.1.1|South Africa|2020-07-01	0.0003364772	Africa
Africa|hCoV-19/Egypt/CUNCI-HGC010/2020|EPI ISL 468055|B.1.247|Egypt|2020-05-02	Africa|hCoV-19/South Africa/KRISP-0436/2020|EPI ISL 498055|B.1.1|South Africa|2020-07-01	0.0005718783	Africa
Africa|hCoV-19/Egypt/CUNCI-HGC011/2020|EPI ISL 468059|B.1|Egypt|2020-05-02	Africa|hCoV-19/South Africa/KRISP-0436/2020|EPI ISL 498055|B.1.1|South Africa|2020-07-01	0.0004036762	Africa
Africa|hCoV-19/Egypt/CUNCI-HGC012/2020|EPI ISL 468051|B.1.255|Egypt|2020-05-02	Africa|hCoV-19/South Africa/KRISP-0436/2020|EPI ISL 498055|B.1.1|South Africa|2020-07-01	0.0005382477	Africa
Africa|hCoV-19/Egypt/CUNCI-HGC013/2020|EPI ISL 468047|B.1.201|Egypt|2020-05-02	Africa|hCoV-19/South Africa/KRISP-0436/2020|EPI ISL 498055|B.1.1|South Africa|2020-07-01	0.0004709524	Africa
Africa|hCoV-19/Egypt/CUNCI-HGC014/2020|EPI ISL 468060|B.1.5|Egypt|2020-05-02	Africa|hCoV-19/South Africa/KRISP-0436/2020|EPI ISL 498055|B.1.1|South Africa|2020-07-01	0.0002691075	Africa
Africa|hCoV-19/Egypt/CUNCI-HGC015/2020|EPI ISL 468056|B.1|Egypt|2020-05-02	Africa|hCoV-19/South Africa/KRISP-0436/2020|EPI ISL 498055|B.1.1|South Africa|2020-07-01	0.0002690984	Africa
Africa|hCoV-19/Egypt/CUNCI-HGC016/2020|EPI ISL 468058|B.1|Egypt|2020-05-02	Africa|hCoV-19/South Africa/KRISP-0436/2020|EPI ISL 498055|B.1.1|South Africa|2020-07-01	0.0004044420	Africa
Africa|hCoV-19/Egypt/CUNCI-HGC021/2020|EPI ISL 468061|B.1|Egypt|2020-05-02	Africa|hCoV-19/South Africa/KRISP-0436/2020|EPI ISL 498055|B.1.1|South Africa|2020-07-01	0.0004042418	Africa
Africa|hCoV-19/Egypt/CUNCI-HGC023/2020|EPI ISL 468057|B.1.5|Egypt|2020-05-02	Africa|hCoV-19/South Africa/KRISP-0436/2020|EPI ISL 498055|B.1.1|South Africa|2020-07-01	0.0003027795	Africa
Africa|hCoV-19/Egypt/CUNCI-HGC028/2020|EPI ISL 468062|B.1|Egypt|2020-05-02	Africa|hCoV-19/South Africa/KRISP-0436/2020|EPI ISL 498055|B.1.1|South Africa|2020-07-01	0.0004717774	Africa
Africa|hCoV-19/Egypt/CUNCI-HGC3I011/2020|EPI ISL 479697|B.1|Egypt|2020-06-02	Africa|hCoV-19/South Africa/KRISP-0436/2020|EPI ISL 498055|B.1.1|South Africa|2020-07-01	0.0004033777	Africa
Africa|hCoV-19/Egypt/CUNCI-HGC3I012/2020|EPI ISL 479693|B.1.255|Egypt|2020-06-02	Africa|hCoV-19/South Africa/KRISP-0436/2020|EPI ISL 498055|B.1.1|South Africa|2020-07-01	0.0005378497	Africa
Africa|hCoV-19/Egypt/CUNCI-HGC3I013/2020|EPI ISL 479694|B.1.201|Egypt|2020-06-02	Africa|hCoV-19/South Africa/KRISP-0436/2020|EPI ISL 498055|B.1.1|South Africa|2020-07-01	0.0004706042	Africa
Africa|hCoV-19/Egypt/CUNCI-HGC3I014/2020|EPI ISL 479696|B.1.5|Egypt|2020-06-02	Africa|hCoV-19/South Africa/KRISP-0436/2020|EPI ISL 498055|B.1.1|South Africa|2020-07-01	0.0002688995	Africa
Africa|hCoV-19/Egypt/CUNCI-HGC3I02/2020|EPI ISL 479686|B.1|Egypt|2020-06-02	Africa|hCoV-19/South Africa/KRISP-0436/2020|EPI ISL 498055|B.1.1|South Africa|2020-07-01	0.0003697753	Africa
Africa|hCoV-19/Egypt/CUNCI-HGC3I023/2020|EPI ISL 479695|B.1.5|Egypt|2020-06-02	Africa|hCoV-19/South Africa/KRISP-0436/2020|EPI ISL 498055|B.1.1|South Africa|2020-07-01	0.0003025557	Africa
Africa|hCoV-19/Egypt/CUNCI-HGC3I025/2020|EPI ISL 479691|B.1|Egypt|2020-06-02	Africa|hCoV-19/South Africa/KRISP-0436/2020|EPI ISL 498055|B.1.1|South Africa|2020-07-01	0.0004370439	Africa
Africa|hCoV-19/Egypt/CUNCI-HGC3I03/2020|EPI ISL 479687|B.1|Egypt|2020-06-02	Africa|hCoV-19/South Africa/KRISP-0436/2020|EPI ISL 498055|B.1.1|South Africa|2020-07-01	0.0004033411	Africa
Africa|hCoV-19/Egypt/CUNCI-HGC3I05/2020|EPI ISL 479690|B.1|Egypt|2020-06-02	Africa|hCoV-19/South Africa/KRISP-0436/2020|EPI ISL 498055|B.1.1|South Africa|2020-07-01	0.0004033492	Africa
Africa|hCoV-19/Egypt/CUNCI-HGC3I06/2020|EPI ISL 479688|B.1|Egypt|2020-06-02	Africa|hCoV-19/South Africa/KRISP-0436/2020|EPI ISL 498055|B.1.1|South Africa|2020-07-01	0.0004033547	Africa
Africa|hCoV-19/Egypt/CUNCI-HGC3I08/2020|EPI ISL 479698|B.1|Egypt|2020-06-02	Africa|hCoV-19/South Africa/KRISP-0436/2020|EPI ISL 498055|B.1.1|South Africa|2020-07-01	0.0004033547	Africa
Africa|hCoV-19/Egypt/CUNCI-HGC3I09/2020|EPI ISL 479692|B.1|Egypt|2020-06-02	Africa|hCoV-19/South Africa/KRISP-0436/2020|EPI ISL 498055|B.1.1|South Africa|2020-07-01	0.0003362283	Africa
Africa|hCoV-19/Egypt/CUNCI-HGC4I003/2020|EPI ISL 479699|B.1.1.247|Egypt|2020-06-02	Africa|hCoV-19/South Africa/KRISP-0436/2020|EPI ISL 498055|B.1.1|South Africa|2020-07-01	0.0004033668	Africa
Africa|hCoV-19/Egypt/CUNCI-HGC4I004/2020|EPI ISL 479700|B.1.1.296|Egypt|2020-06-02	Africa|hCoV-19/South Africa/KRISP-0436/2020|EPI ISL 498055|B.1.1|South Africa|2020-07-01	0.0003024763	Africa
Africa|hCoV-19/Egypt/CUNCI-HGC4I015/2020|EPI ISL 479728|B.1.1.123|Egypt|2020-06-02	Africa|hCoV-19/South Africa/KRISP-0436/2020|EPI ISL 498055|B.1.1|South Africa|2020-07-01	0.0003361547	Africa
Africa|hCoV-19/Egypt/CUNCI-HGC4I022/2020|EPI ISL 479705|B.1.1|Egypt|2020-06-02	Africa|hCoV-19/South Africa/KRISP-0436/2020|EPI ISL 498055|B.1.1|South Africa|2020-07-01	0.0004369896	Africa
Africa|hCoV-19/Egypt/CUNCI-HGC4I023/2020|EPI ISL 479729|B.1.1.247|Egypt|2020-06-02	Africa|hCoV-19/South Africa/KRISP-0436/2020|EPI ISL 498055|B.1.1|South Africa|2020-07-01	0.0002689347	Africa
Africa|hCoV-19/Egypt/CUNCI-HGC4I025/2020|EPI ISL 479706|B.1.255|Egypt|2020-06-02	Africa|hCoV-19/South Africa/KRISP-0436/2020|EPI ISL 498055|B.1.1|South Africa|2020-07-01	0.0004706089	Africa
Africa|hCoV-19/Egypt/CUNCI-HGC4I026/2020|EPI ISL 479702|B.1|Egypt|2020-06-02	Africa|hCoV-19/South Africa/KRISP-0436/2020|EPI ISL 498055|B.1.1|South Africa|2020-07-01	0.0005383617	Africa
Africa|hCoV-19/Egypt/CUNCI-HGC4I029/2020|EPI ISL 479701|B.1.1.1|Egypt|2020-06-02	Africa|hCoV-19/South Africa/KRISP-0436/2020|EPI ISL 498055|B.1.1|South Africa|2020-07-01	0.0004706089	Africa
Africa|hCoV-19/Egypt/CUNCI-HGC4I030/2020|EPI ISL 479703|B.1|Egypt|2020-06-02	Africa|hCoV-19/South Africa/KRISP-0436/2020|EPI ISL 498055|B.1.1|South Africa|2020-07-01	0.0004705948	Africa
Africa|hCoV-19/Egypt/CUNCI-HGC4I031/2020|EPI ISL 479707|B.1.1.1|Egypt|2020-06-02	Africa|hCoV-19/South Africa/KRISP-0436/2020|EPI ISL 498055|B.1.1|South Africa|2020-07-01	0.0005378478	Africa
Africa|hCoV-19/Egypt/CUNCI-HGC4I032/2020|EPI ISL 479709|B.1.1|Egypt|2020-06-02	Africa|hCoV-19/South Africa/KRISP-0436/2020|EPI ISL 498055|B.1.1|South Africa|2020-07-01	0.0003027408	Africa
Africa|hCoV-19/Egypt/CUNCI-HGC4I033/2020|EPI ISL 479704|B.1|Egypt|2020-06-02	Africa|hCoV-19/South Africa/KRISP-0436/2020|EPI ISL 498055|B.1.1|South Africa|2020-07-01	0.0003698002	Africa
Africa|hCoV-19/Egypt/CUNCI-HGC4I034/2020|EPI ISL 479708|B.1.255|Egypt|2020-06-02	Africa|hCoV-19/South Africa/KRISP-0436/2020|EPI ISL 498055|B.1.1|South Africa|2020-07-01	0.0003360961	Africa
Africa|hCoV-19/Egypt/CUNCI-HGC5I001/2020|EPI ISL 479710|B.1.1|Egypt|2020-06-02	Africa|hCoV-19/South Africa/KRISP-0436/2020|EPI ISL 498055|B.1.1|South Africa|2020-07-01	0.0001680876	Africa
Africa|hCoV-19/Egypt/CUNCI-HGC5I003/2020|EPI ISL 479711|B.1|Egypt|2020-06-02	Africa|hCoV-19/South Africa/KRISP-0436/2020|EPI ISL 498055|B.1.1|South Africa|2020-07-01	0.0003361334	Africa
Africa|hCoV-19/Egypt/CUNCI-HGC5I010/2020|EPI ISL 479730|B.1.1|Egypt|2020-06-02	Africa|hCoV-19/South Africa/KRISP-0436/2020|EPI ISL 498055|B.1.1|South Africa|2020-07-01	0.0002353321	Africa
Africa|hCoV-19/Egypt/CUNCI-HGC5I011/2020|EPI ISL 479712|B.1.1|Egypt|2020-06-02	Africa|hCoV-19/South Africa/KRISP-0436/2020|EPI ISL 498055|B.1.1|South Africa|2020-07-01	0.0001680650	Africa
Africa|hCoV-19/Egypt/CUNCI-HGC5I012/2020|EPI ISL 479713|B.1.1|Egypt|2020-06-02	Africa|hCoV-19/South Africa/KRISP-0436/2020|EPI ISL 498055|B.1.1|South Africa|2020-07-01	0.0002016279	Africa
Africa|hCoV-19/Egypt/CUNCI-HGC5I014/2020|EPI ISL 479714|B.1.255|Egypt|2020-06-02	Africa|hCoV-19/South Africa/KRISP-0436/2020|EPI ISL 498055|B.1.1|South Africa|2020-07-01	0.0004706247	Africa
Africa|hCoV-19/Egypt/CUNCI-HGC5I015/2020|EPI ISL 475722|B.1.255|Egypt|2020-05-02	Africa|hCoV-19/South Africa/KRISP-0436/2020|EPI ISL 498055|B.1.1|South Africa|2020-07-01	0.0005381317	Africa
Africa|hCoV-19/Egypt/CUNCI-HGC5I016/2020|EPI ISL 479731|B.1|Egypt|2020-06-02	Africa|hCoV-19/South Africa/KRISP-0436/2020|EPI ISL 498055|B.1.1|South Africa|2020-07-01	0.0003697716	Africa
Africa|hCoV-19/Egypt/CUNCI-HGC5I022/2020|EPI ISL 479715|B.1.1|Egypt|2020-06-02	Africa|hCoV-19/South Africa/KRISP-0436/2020|EPI ISL 498055|B.1.1|South Africa|2020-07-01	0.0002352452	Africa
Africa|hCoV-19/Egypt/CUNCI-HGC5I025/2020|EPI ISL 479716|A|Egypt|2020-06-02	Africa|hCoV-19/South Africa/KRISP-0436/2020|EPI ISL 498055|B.1.1|South Africa|2020-07-01	0.0003031191	Africa
Africa|hCoV-19/Egypt/CUNCI-HGC5I026/2020|EPI ISL 479735|B.1.5|Egypt|2020-06-02	Africa|hCoV-19/South Africa/KRISP-0436/2020|EPI ISL 498055|B.1.1|South Africa|2020-07-01	0.0004708351	Africa
Africa|hCoV-19/Egypt/CUNCI-HGC5I029/2020|EPI ISL 479734|B.1|Egypt|2020-06-02	Africa|hCoV-19/South Africa/KRISP-0436/2020|EPI ISL 498055|B.1.1|South Africa|2020-07-01	0.0003698250	Africa
Africa|hCoV-19/Egypt/CUNCI-HGC5I030/2020|EPI ISL 479721|B.1.5|Egypt|2020-06-02	Africa|hCoV-19/South Africa/KRISP-0436/2020|EPI ISL 498055|B.1.1|South Africa|2020-07-01	0.0002689356	Africa
Africa|hCoV-19/Egypt/CUNCI-HGC5I033/2020|EPI ISL 479717|B.1.5|Egypt|2020-06-02	Africa|hCoV-19/South Africa/KRISP-0436/2020|EPI ISL 498055|B.1.1|South Africa|2020-07-01	0.0002353400	Africa
Africa|hCoV-19/Egypt/CUNCI-HGC5I034/2020|EPI ISL 479720|B.1.5|Egypt|2020-06-02	Africa|hCoV-19/South Africa/KRISP-0436/2020|EPI ISL 498055|B.1.1|South Africa|2020-07-01	0.0003024936	Africa
Africa|hCoV-19/Egypt/CUNCI-HGC6I002/2020|EPI ISL 479719|B.1.1.1|Egypt|2020-06-02	Africa|hCoV-19/South Africa/KRISP-0436/2020|EPI ISL 498055|B.1.1|South Africa|2020-07-01	0.0004369558	Africa
Africa|hCoV-19/Egypt/CUNCI-HGC6I003/2020|EPI ISL 479718|B.1.5|Egypt|2020-06-02	Africa|hCoV-19/South Africa/KRISP-0436/2020|EPI ISL 498055|B.1.1|South Africa|2020-07-01	0.0003697666	Africa
Africa|hCoV-19/Egypt/CUNCI-HGC6I007/2020|EPI ISL 479722|B.1|Egypt|2020-06-02	Africa|hCoV-19/South Africa/KRISP-0436/2020|EPI ISL 498055|B.1.1|South Africa|2020-07-01	0.0003025862	Africa
Africa|hCoV-19/Egypt/CUNCI-HGC6I010/2020|EPI ISL 478672|B.1|Egypt|2020-06-02	Africa|hCoV-19/South Africa/KRISP-0436/2020|EPI ISL 498055|B.1.1|South Africa|2020-07-01	0.0004705726	Africa
Africa|hCoV-19/Egypt/CUNCI-HGC6I011/2020|EPI ISL 479727|A|Egypt|2020-06-02	Africa|hCoV-19/South Africa/KRISP-0436/2020|EPI ISL 498055|B.1.1|South Africa|2020-07-01	0.0008070487	Africa
Africa|hCoV-19/Egypt/CUNCI-HGC6I015/2020|EPI ISL 479725|B.1.1|Egypt|2020-06-02	Africa|hCoV-19/South Africa/KRISP-0436/2020|EPI ISL 498055|B.1.1|South Africa|2020-07-01	0.0003360702	Africa
Africa|hCoV-19/Egypt/CUNCI-HGC6I016/2020|EPI ISL 475723|B.1.247|Egypt|2020-06-02	Africa|hCoV-19/South Africa/KRISP-0436/2020|EPI ISL 498055|B.1.1|South Africa|2020-07-01	0.0005719766	Africa
Africa|hCoV-19/Egypt/CUNCI-HGC6I024/2020|EPI ISL 479732|B.1.1.247|Egypt|2020-06-02	Africa|hCoV-19/South Africa/KRISP-0436/2020|EPI ISL 498055|B.1.1|South Africa|2020-07-01	0.0003028192	Africa
Africa|hCoV-19/Egypt/CUNCI-HGC6I026/2020|EPI ISL 479724|B.1.1.1|Egypt|2020-06-02	Africa|hCoV-19/South Africa/KRISP-0436/2020|EPI ISL 498055|B.1.1|South Africa|2020-07-01	0.0004705773	Africa
Africa|hCoV-19/Egypt/CUNCI-HGC6I029/2020|EPI ISL 477161|B.1.255|Egypt|2020-06-02	Africa|hCoV-19/South Africa/KRISP-0436/2020|EPI ISL 498055|B.1.1|South Africa|2020-07-01	0.0004705931	Africa
Africa|hCoV-19/Egypt/CUNCI-HGC6I031/2020|EPI ISL 475724|B.1.1.1|Egypt|2020-06-02	Africa|hCoV-19/South Africa/KRISP-0436/2020|EPI ISL 498055|B.1.1|South Africa|2020-07-01	0.0004372247	Africa
Africa|hCoV-19/Egypt/CUNCI-HGC6I032/2020|EPI ISL 479733|B.1.1.1|Egypt|2020-06-02	Africa|hCoV-19/South Africa/KRISP-0436/2020|EPI ISL 498055|B.1.1|South Africa|2020-07-01	0.0004370146	Africa
Africa|hCoV-19/Egypt/CUNCI-HGC6I033/2020|EPI ISL 479723|B.1.1.1|Egypt|2020-06-02	Africa|hCoV-19/South Africa/KRISP-0436/2020|EPI ISL 498055|B.1.1|South Africa|2020-07-01	0.0004369955	Africa
Africa|hCoV-19/Egypt/CUNCI-HGC7I01/2020|EPI ISL 529141|B.1|Egypt|2020-07-19	Africa|hCoV-19/South Africa/KRISP-0436/2020|EPI ISL 498055|B.1.1|South Africa|2020-07-01	0.0005042899	Africa
Africa|hCoV-19/Egypt/CUNCI-HGC7I02/2020|EPI ISL 529142|A|Egypt|2020-07-19	Africa|hCoV-19/South Africa/KRISP-0436/2020|EPI ISL 498055|B.1.1|South Africa|2020-07-01	0.0007734579	Africa
Africa|hCoV-19/Egypt/CUNCI-HGC7I07/2020|EPI ISL 529145|B.1|Egypt|2020-07-19	Africa|hCoV-19/South Africa/KRISP-0436/2020|EPI ISL 498055|B.1.1|South Africa|2020-07-01	0.0004706722	Africa
Africa|hCoV-19/Egypt/EGY-020/2020|EPI ISL 526975|B.1|Egypt|2020-08-14	Africa|hCoV-19/South Africa/KRISP-0436/2020|EPI ISL 498055|B.1.1|South Africa|2020-07-01	0.0004706042	Africa
Africa|hCoV-19/Egypt/EGY-041/2020|EPI ISL 526997|B.1|Egypt|2020-08-22	Africa|hCoV-19/South Africa/KRISP-0436/2020|EPI ISL 498055|B.1.1|South Africa|2020-07-01	0.0004706042	Africa
Africa|hCoV-19/Egypt/EGY-S031/2020|EPI ISL 526986|B.1|Egypt|2020-08-17	Africa|hCoV-19/South Africa/KRISP-0436/2020|EPI ISL 498055|B.1.1|South Africa|2020-07-01	0.0004706042	Africa
Africa|hCoV-19/Egypt/HCoV2-Egy-002/2020|EPI ISL 510532|B.1|Egypt|2020-06-02	Africa|hCoV-19/South Africa/KRISP-0436/2020|EPI ISL 498055|B.1.1|South Africa|2020-07-01	0.0004706042	Africa
Africa|hCoV-19/Egypt/MASRI-005/2020|EPI ISL 482759|B.1|Egypt|2020-04-30	Africa|hCoV-19/South Africa/KRISP-0436/2020|EPI ISL 498055|B.1.1|South Africa|2020-07-01	0.0003360894	Africa
Africa|hCoV-19/Egypt/MASRI-007/2020|EPI ISL 482760|B.1|Egypt|2020-04-28	Africa|hCoV-19/South Africa/KRISP-0436/2020|EPI ISL 498055|B.1.1|South Africa|2020-07-01	0.0004035893	Africa
Africa|hCoV-19/Egypt/MASRI-008/2020|EPI ISL 482761|B.1|Egypt|2020-04-30	Africa|hCoV-19/South Africa/KRISP-0436/2020|EPI ISL 498055|B.1.1|South Africa|2020-07-01	0.0003381037	Africa
Africa|hCoV-19/Egypt/MASRI-009/2020|EPI ISL 483035|A|Egypt|2020-04-30	Africa|hCoV-19/South Africa/KRISP-0436/2020|EPI ISL 498055|B.1.1|South Africa|2020-07-01	0.0006387739	Africa
Africa|hCoV-19/Egypt/MASRI-011/2020|EPI ISL 482762|B.1|Egypt|2020-05-05	Africa|hCoV-19/South Africa/KRISP-0436/2020|EPI ISL 498055|B.1.1|South Africa|2020-07-01	0.0004034129	Africa
Africa|hCoV-19/Egypt/MASRI-012/2020|EPI ISL 482763|B.1|Egypt|2020-05-05	Africa|hCoV-19/South Africa/KRISP-0436/2020|EPI ISL 498055|B.1.1|South Africa|2020-07-01	0.0003024743	Africa
Africa|hCoV-19/Egypt/MASRI-014/2020|EPI ISL 482765|B.1|Egypt|2020-04-30	Africa|hCoV-19/South Africa/KRISP-0436/2020|EPI ISL 498055|B.1.1|South Africa|2020-07-01	0.0005379509	Africa
Africa|hCoV-19/Egypt/MASRI-015/2020|EPI ISL 482766|B.1.36|Egypt|2020-05-11	Africa|hCoV-19/South Africa/KRISP-0436/2020|EPI ISL 498055|B.1.1|South Africa|2020-07-01	0.0006051378	Africa
Africa|hCoV-19/Egypt/MASRI-016/2020|EPI ISL 482767|B.1|Egypt|2020-05-11	Africa|hCoV-19/South Africa/KRISP-0436/2020|EPI ISL 498055|B.1.1|South Africa|2020-07-01	0.0005383128	Africa
Africa|hCoV-19/Egypt/MASRI-018/2020|EPI ISL 483036|A|Egypt|2020-05-10	Africa|hCoV-19/South Africa/KRISP-0436/2020|EPI ISL 498055|B.1.1|South Africa|2020-07-01	0.0007788251	Africa
Africa|hCoV-19/Egypt/MASRI-020/2020|EPI ISL 483037|B.1|Egypt|2020-05-13	Africa|hCoV-19/South Africa/KRISP-0436/2020|EPI ISL 498055|B.1.1|South Africa|2020-07-01	0.0006113716	Africa
Africa|hCoV-19/Egypt/MASRI-022/2020|EPI ISL 482768|B.1.255|Egypt|2020-05-13	Africa|hCoV-19/South Africa/KRISP-0436/2020|EPI ISL 498055|B.1.1|South Africa|2020-07-01	0.0005387144	Africa
Africa|hCoV-19/Egypt/MASRI-023/2020|EPI ISL 482769|B.1|Egypt|2020-05-11	Africa|hCoV-19/South Africa/KRISP-0436/2020|EPI ISL 498055|B.1.1|South Africa|2020-07-01	0.0003364726	Africa
Africa|hCoV-19/Egypt/MASRI-024/2020|EPI ISL 482770|B.1|Egypt|2020-05-11	Africa|hCoV-19/South Africa/KRISP-0436/2020|EPI ISL 498055|B.1.1|South Africa|2020-07-01	0.0004033452	Africa
Africa|hCoV-19/Egypt/MASRI-025/2020|EPI ISL 482771|B.1|Egypt|2020-05-10	Africa|hCoV-19/South Africa/KRISP-0436/2020|EPI ISL 498055|B.1.1|South Africa|2020-07-01	0.0005381009	Africa
Africa|hCoV-19/Egypt/MASRI-026/2020|EPI ISL 482772|B.1|Egypt|2020-05-10	Africa|hCoV-19/South Africa/KRISP-0436/2020|EPI ISL 498055|B.1.1|South Africa|2020-07-01	0.0004706768	Africa
Africa|hCoV-19/Egypt/MASRI-027/2020|EPI ISL 482773|B.1.1.123|Egypt|2020-05-08	Africa|hCoV-19/South Africa/KRISP-0436/2020|EPI ISL 498055|B.1.1|South Africa|2020-07-01	0.0002694119	Africa
Africa|hCoV-19/Egypt/MASRI-028/2020|EPI ISL 483038|B.1|Egypt|2020-05-13	Africa|hCoV-19/South Africa/KRISP-0436/2020|EPI ISL 498055|B.1.1|South Africa|2020-07-01	0.0004705996	Africa
Africa|hCoV-19/Egypt/MASRI-029/2020|EPI ISL 482774|B.1|Egypt|2020-05-13	Africa|hCoV-19/South Africa/KRISP-0436/2020|EPI ISL 498055|B.1.1|South Africa|2020-07-01	0.0004033587	Africa
Africa|hCoV-19/Egypt/MASRI-10/2020|EPI ISL 475752|B.1.255|Egypt|2020-05	Africa|hCoV-19/South Africa/KRISP-0436/2020|EPI ISL 498055|B.1.1|South Africa|2020-07-01	0.0005043746	Africa
Africa|hCoV-19/Egypt/MASRI-11/2020|EPI ISL 475753|B.1.36|Egypt|2020-05	Africa|hCoV-19/South Africa/KRISP-0436/2020|EPI ISL 498055|B.1.1|South Africa|2020-07-01	0.0006387631	Africa
Africa|hCoV-19/Egypt/MASRI-14/2020|EPI ISL 475749|B.1|Egypt|2020-05	Africa|hCoV-19/South Africa/KRISP-0436/2020|EPI ISL 498055|B.1.1|South Africa|2020-07-01	0.0003697380	Africa
Africa|hCoV-19/Egypt/MASRI-15/2020|EPI ISL 475750|B.1.1|Egypt|2020-05	Africa|hCoV-19/South Africa/KRISP-0436/2020|EPI ISL 498055|B.1.1|South Africa|2020-07-01	0.0005074368	Africa
Africa|hCoV-19/Egypt/MASRI-2/2020|EPI ISL 475745|B.1|Egypt|2020-05	Africa|hCoV-19/South Africa/KRISP-0436/2020|EPI ISL 498055|B.1.1|South Africa|2020-07-01	0.0004033314	Africa
Africa|hCoV-19/Egypt/MASRI-3/2020|EPI ISL 475746|A|Egypt|2020-05	Africa|hCoV-19/South Africa/KRISP-0436/2020|EPI ISL 498055|B.1.1|South Africa|2020-07-01	0.0006724500	Africa
Africa|hCoV-19/Egypt/MASRI-6/2020|EPI ISL 475747|B.1.255|Egypt|2020-05	Africa|hCoV-19/South Africa/KRISP-0436/2020|EPI ISL 498055|B.1.1|South Africa|2020-07-01	0.0004033316	Africa
Africa|hCoV-19/Egypt/MASRI-9/2020|EPI ISL 475751|B.1.1.1|Egypt|2020-05	Africa|hCoV-19/South Africa/KRISP-0436/2020|EPI ISL 498055|B.1.1|South Africa|2020-07-01	0.0005716228	Africa
Africa|hCoV-19/Egypt/NRC-01/2020|EPI ISL 430820|B.1|Egypt|2020-03-18	Africa|hCoV-19/South Africa/KRISP-0436/2020|EPI ISL 498055|B.1.1|South Africa|2020-07-01	0.0003712151	Africa
Africa|hCoV-19/Egypt/NRC-03/2020|EPI ISL 430819|B.1.246|Egypt|2020-03-18	Africa|hCoV-19/South Africa/KRISP-0436/2020|EPI ISL 498055|B.1.1|South Africa|2020-07-01	0.0004046956	Africa
Africa|hCoV-19/Gabon/ITM-K011/2020|EPI ISL 539573|A|Gabon|2020-03-22	Africa|hCoV-19/South Africa/KRISP-0436/2020|EPI ISL 498055|B.1.1|South Africa|2020-07-01	0.0006051278	Africa
Africa|hCoV-19/Gabon/ITM-K023/2020|EPI ISL 539574|B.1.178|Gabon|2020-03-27	Africa|hCoV-19/South Africa/KRISP-0436/2020|EPI ISL 498055|B.1.1|South Africa|2020-07-01	0.0003697058	Africa
Africa|hCoV-19/Gabon/ITM-K027/2020|EPI ISL 539575|A|Gabon|2020-03-27	Africa|hCoV-19/South Africa/KRISP-0436/2020|EPI ISL 498055|B.1.1|South Africa|2020-07-01	0.0006051136	Africa
Africa|hCoV-19/Gabon/ITM-K028/2020|EPI ISL 539576|B.1.292|Gabon|2020-03-27	Africa|hCoV-19/South Africa/KRISP-0436/2020|EPI ISL 498055|B.1.1|South Africa|2020-07-01	0.0003697132	Africa
Africa|hCoV-19/Gambia/0214/2020|EPI ISL 471158|B.1|Gambia|2020-03-29	Africa|hCoV-19/South Africa/KRISP-0436/2020|EPI ISL 498055|B.1.1|South Africa|2020-07-01	0.0003366525	Africa
Africa|hCoV-19/Gambia/0268/2020|EPI ISL 471159|B.1.1|Gambia|2020-03-21	Africa|hCoV-19/South Africa/KRISP-0436/2020|EPI ISL 498055|B.1.1|South Africa|2020-07-01	0.0002035723	Africa
Africa|hCoV-19/Gambia/0278/2020|EPI ISL 471160|B.1.1|Gambia|2020-03-20	Africa|hCoV-19/South Africa/KRISP-0436/2020|EPI ISL 498055|B.1.1|South Africa|2020-07-01	0.0002038697	Africa
Africa|hCoV-19/Gambia/0528/2020|EPI ISL 471161|B.1.1.293|Gambia|2020-04-30	Africa|hCoV-19/South Africa/KRISP-0436/2020|EPI ISL 498055|B.1.1|South Africa|2020-07-01	0.0002067778	Africa
Africa|hCoV-19/Gambia/0531/2020|EPI ISL 471162|B.1.1.293|Gambia|2020-04-30	Africa|hCoV-19/South Africa/KRISP-0436/2020|EPI ISL 498055|B.1.1|South Africa|2020-07-01	0.0002067921	Africa
Africa|hCoV-19/Gambia/0536/2020|EPI ISL 471163|B.1.1.293|Gambia|2020-04-30	Africa|hCoV-19/South Africa/KRISP-0436/2020|EPI ISL 498055|B.1.1|South Africa|2020-07-01	0.0002352316	Africa
Africa|hCoV-19/Gambia/0547/2020|EPI ISL 471164|B.1.1.293|Gambia|2020-04-30	Africa|hCoV-19/South Africa/KRISP-0436/2020|EPI ISL 498055|B.1.1|South Africa|2020-07-01	0.0002356037	Africa
Africa|hCoV-19/Gambia/0548/2020|EPI ISL 471165|B.1.5|Gambia|2020-04-30	Africa|hCoV-19/South Africa/KRISP-0436/2020|EPI ISL 498055|B.1.1|South Africa|2020-07-01	0.0002086834	Africa
Africa|hCoV-19/Gambia/1090/2020|EPI ISL 471166|B.1.1|Gambia|2020-05-04	Africa|hCoV-19/South Africa/KRISP-0436/2020|EPI ISL 498055|B.1.1|South Africa|2020-07-01	0.0002710271	Africa
Africa|hCoV-19/Gambia/1094/2020|EPI ISL 471167|B.1.1.293|Gambia|2020-05-04	Africa|hCoV-19/South Africa/KRISP-0436/2020|EPI ISL 498055|B.1.1|South Africa|2020-07-01	0.0002352317	Africa
Africa|hCoV-19/Gambia/1251/2020|EPI ISL 471168|B.1.1.293|Gambia|2020-05-07	Africa|hCoV-19/South Africa/KRISP-0436/2020|EPI ISL 498055|B.1.1|South Africa|2020-07-01	0.0002067779	Africa
Africa|hCoV-19/Gambia/1264/2020|EPI ISL 471169|B.1.1|Gambia|2020-05-07	Africa|hCoV-19/South Africa/KRISP-0436/2020|EPI ISL 498055|B.1.1|South Africa|2020-07-01	0.0002032965	Africa
Africa|hCoV-19/Gambia/1271/2020|EPI ISL 471170|B.1.1|Gambia|2020-05-07	Africa|hCoV-19/South Africa/KRISP-0436/2020|EPI ISL 498055|B.1.1|South Africa|2020-07-01	0.0002035585	Africa
Africa|hCoV-19/Gambia/1277/2020|EPI ISL 471171|B.1.1.293|Gambia|2020-05-07	Africa|hCoV-19/South Africa/KRISP-0436/2020|EPI ISL 498055|B.1.1|South Africa|2020-07-01	0.0002352317	Africa
Africa|hCoV-19/Gambia/3668/2020|EPI ISL 560992|B.1.5.12|Gambia|2020-07-30	Africa|hCoV-19/South Africa/KRISP-0436/2020|EPI ISL 498055|B.1.1|South Africa|2020-07-01	0.0005079645	Africa
Africa|hCoV-19/Gambia/3670/2020|EPI ISL 560993|B.1.5.12|Gambia|2020-07-30	Africa|hCoV-19/South Africa/KRISP-0436/2020|EPI ISL 498055|B.1.1|South Africa|2020-07-01	0.0005121260	Africa
Africa|hCoV-19/Gambia/3671/2020|EPI ISL 560994|B.1.1.293|Gambia|2020-07-30	Africa|hCoV-19/South Africa/KRISP-0436/2020|EPI ISL 498055|B.1.1|South Africa|2020-07-01	0.0002708528	Africa
Africa|hCoV-19/Gambia/3673/2020|EPI ISL 560995|B.1.5|Gambia|2020-07-30	Africa|hCoV-19/South Africa/KRISP-0436/2020|EPI ISL 498055|B.1.1|South Africa|2020-07-01	0.0002709041	Africa
Africa|hCoV-19/Gambia/3676/2020|EPI ISL 560996|B.1.5|Gambia|2020-07-30	Africa|hCoV-19/South Africa/KRISP-0436/2020|EPI ISL 498055|B.1.1|South Africa|2020-07-01	0.0002757761	Africa
Africa|hCoV-19/Gambia/3678/2020|EPI ISL 560997|B.1.292|Gambia|2020-07-30	Africa|hCoV-19/South Africa/KRISP-0436/2020|EPI ISL 498055|B.1.1|South Africa|2020-07-01	0.0004033451	Africa
Africa|hCoV-19/Gambia/3679/2020|EPI ISL 560998|B.1.5.12|Gambia|2020-07-30	Africa|hCoV-19/South Africa/KRISP-0436/2020|EPI ISL 498055|B.1.1|South Africa|2020-07-01	0.0004438620	Africa
Africa|hCoV-19/Gambia/3680/2020|EPI ISL 560999|B.1.5|Gambia|2020-07-30	Africa|hCoV-19/South Africa/KRISP-0436/2020|EPI ISL 498055|B.1.1|South Africa|2020-07-01	0.0002758808	Africa
Africa|hCoV-19/Gambia/3683/2020|EPI ISL 561000|B.1.292|Gambia|2020-07-30	Africa|hCoV-19/South Africa/KRISP-0436/2020|EPI ISL 498055|B.1.1|South Africa|2020-07-01	0.0004369660	Africa
Africa|hCoV-19/Gambia/3703/2020|EPI ISL 561001|B.1.5.12|Gambia|2020-07-30	Africa|hCoV-19/South Africa/KRISP-0436/2020|EPI ISL 498055|B.1.1|South Africa|2020-07-01	0.0004705995	Africa
Africa|hCoV-19/Gambia/3717/2020|EPI ISL 561002|B.1.5|Gambia|2020-07-30	Africa|hCoV-19/South Africa/KRISP-0436/2020|EPI ISL 498055|B.1.1|South Africa|2020-07-01	0.0003072650	Africa
Africa|hCoV-19/Gambia/3724/2020|EPI ISL 561003|B.1.5.12|Gambia|2020-07-30	Africa|hCoV-19/South Africa/KRISP-0436/2020|EPI ISL 498055|B.1.1|South Africa|2020-07-01	0.0004705995	Africa
Africa|hCoV-19/Gambia/3725/2020|EPI ISL 561004|B.1.1.293|Gambia|2020-07-30	Africa|hCoV-19/South Africa/KRISP-0436/2020|EPI ISL 498055|B.1.1|South Africa|2020-07-01	0.0003697045	Africa
Africa|hCoV-19/Gambia/3728/2020|EPI ISL 561005|B.1.5|Gambia|2020-07-30	Africa|hCoV-19/South Africa/KRISP-0436/2020|EPI ISL 498055|B.1.1|South Africa|2020-07-01	0.0002463162	Africa
Africa|hCoV-19/Gambia/3729/2020|EPI ISL 561006|B.1.5.12|Gambia|2020-07-30	Africa|hCoV-19/South Africa/KRISP-0436/2020|EPI ISL 498055|B.1.1|South Africa|2020-07-01	0.0004033409	Africa
Africa|hCoV-19/Gambia/3732/2020|EPI ISL 561007|B.1.5|Gambia|2020-07-30	Africa|hCoV-19/South Africa/KRISP-0436/2020|EPI ISL 498055|B.1.1|South Africa|2020-07-01	0.0003074854	Africa
Africa|hCoV-19/Gambia/3735/2020|EPI ISL 561008|B.1.5|Gambia|2020-07-30	Africa|hCoV-19/South Africa/KRISP-0436/2020|EPI ISL 498055|B.1.1|South Africa|2020-07-01	0.0002412825	Africa
Africa|hCoV-19/Gambia/3737/2020|EPI ISL 561009|B.1.1.293|Gambia|2020-07-30	Africa|hCoV-19/South Africa/KRISP-0436/2020|EPI ISL 498055|B.1.1|South Africa|2020-07-01	0.0003698909	Africa
Africa|hCoV-19/Gambia/3741/2020|EPI ISL 561010|B.1.5.12|Gambia|2020-07-30	Africa|hCoV-19/South Africa/KRISP-0436/2020|EPI ISL 498055|B.1.1|South Africa|2020-07-01	0.0003755231	Africa
Africa|hCoV-19/Gambia/3743/2020|EPI ISL 561011|B.1.5.12|Gambia|2020-07-30	Africa|hCoV-19/South Africa/KRISP-0436/2020|EPI ISL 498055|B.1.1|South Africa|2020-07-01	0.0005378697	Africa
Africa|hCoV-19/Gambia/3749/2020|EPI ISL 561012|B.1.5.12|Gambia|2020-07-30	Africa|hCoV-19/South Africa/KRISP-0436/2020|EPI ISL 498055|B.1.1|South Africa|2020-07-01	0.0004705837	Africa
Africa|hCoV-19/Gambia/3761/2020|EPI ISL 561013|B.1.5.12|Gambia|2020-07-30	Africa|hCoV-19/South Africa/KRISP-0436/2020|EPI ISL 498055|B.1.1|South Africa|2020-07-01	0.0004705837	Africa
Africa|hCoV-19/Gambia/3772/2020|EPI ISL 561025|B.1.5|Gambia|2020-07-30	Africa|hCoV-19/South Africa/KRISP-0436/2020|EPI ISL 498055|B.1.1|South Africa|2020-07-01	0.0002788030	Africa
Africa|hCoV-19/Gambia/GC19-015/2020|EPI ISL 428855|B.1.1.8|Gambia|2020-03-17	Africa|hCoV-19/South Africa/KRISP-0436/2020|EPI ISL 498055|B.1.1|South Africa|2020-07-01	0.0002352215	Africa
Africa|hCoV-19/Gambia/GC19-026/2020|EPI ISL 428856|B.6|Gambia|2020-03-21	Africa|hCoV-19/South Africa/KRISP-0436/2020|EPI ISL 498055|B.1.1|South Africa|2020-07-01	0.0005714825	Africa
Africa|hCoV-19/Gambia/GC19-029/2020|EPI ISL 428857|B.1|Gambia|2020-04-20	Africa|hCoV-19/South Africa/KRISP-0436/2020|EPI ISL 498055|B.1.1|South Africa|2020-07-01	0.0003697293	Africa
Africa|hCoV-19/Gambia/GC19-0479/2020|EPI ISL 561015|B.1.1.293|Gambia|2020-04-29	Africa|hCoV-19/South Africa/KRISP-0436/2020|EPI ISL 498055|B.1.1|South Africa|2020-07-01	0.0002458796	Africa
Africa|hCoV-19/Gambia/GC19-0544/2020|EPI ISL 561016|B.1.5|Gambia|2020-05-01	Africa|hCoV-19/South Africa/KRISP-0436/2020|EPI ISL 498055|B.1.1|South Africa|2020-07-01	0.0001748581	Africa
Africa|hCoV-19/Gambia/GC19-1385/2020|EPI ISL 561018|B.1.5|Gambia|2020-05-12	Africa|hCoV-19/South Africa/KRISP-0436/2020|EPI ISL 498055|B.1.1|South Africa|2020-07-01	0.0001767679	Africa
Africa|hCoV-19/Gambia/GC19-1503/2020|EPI ISL 561021|B.1.1|Gambia|2020-05-14	Africa|hCoV-19/South Africa/KRISP-0436/2020|EPI ISL 498055|B.1.1|South Africa|2020-07-01	0.0003024525	Africa
Africa|hCoV-19/Gambia/GC19-1527/2020|EPI ISL 561022|B.1.1.293|Gambia|2020-05-16	Africa|hCoV-19/South Africa/KRISP-0436/2020|EPI ISL 498055|B.1.1|South Africa|2020-07-01	0.0002352554	Africa
Africa|hCoV-19/Gambia/GC19-1533/2020|EPI ISL 561023|B.1.1.264|Gambia|2020-05-16	Africa|hCoV-19/South Africa/KRISP-0436/2020|EPI ISL 498055|B.1.1|South Africa|2020-07-01	0.0002089376	Africa
Africa|hCoV-19/Gambia/GC19-1572/2020|EPI ISL 561014|B.1.1|Gambia|2020-05-20	Africa|hCoV-19/South Africa/KRISP-0436/2020|EPI ISL 498055|B.1.1|South Africa|2020-07-01	0.0001743174	Africa
Africa|hCoV-19/Gambia/GC19-1575/2020|EPI ISL 561026|B.1.1|Gambia|2020-05-20	Africa|hCoV-19/South Africa/KRISP-0436/2020|EPI ISL 498055|B.1.1|South Africa|2020-07-01	0.0002776186	Africa
Africa|hCoV-19/Gambia/GC19-1606/2020|EPI ISL 561027|B.1.1|Gambia|2020-05-20	Africa|hCoV-19/South Africa/KRISP-0436/2020|EPI ISL 498055|B.1.1|South Africa|2020-07-01	0.0002089446	Africa
Africa|hCoV-19/Gambia/GC19-1706/2020|EPI ISL 561028|B.1.5|Gambia|2020-05-22	Africa|hCoV-19/South Africa/KRISP-0436/2020|EPI ISL 498055|B.1.1|South Africa|2020-07-01	0.0001749557	Africa
Africa|hCoV-19/Gambia/GC19-1814/2020|EPI ISL 561032|B.1.5|Gambia|2020-05-28	Africa|hCoV-19/South Africa/KRISP-0436/2020|EPI ISL 498055|B.1.1|South Africa|2020-07-01	0.0001767052	Africa
Africa|hCoV-19/Gambia/GC19-1818/2020|EPI ISL 561034|B.1.1|Gambia|2020-05-28	Africa|hCoV-19/South Africa/KRISP-0436/2020|EPI ISL 498055|B.1.1|South Africa|2020-07-01	0.0003024727	Africa
Africa|hCoV-19/Gambia/GC19-1983/2020|EPI ISL 561038|B.1.1|Gambia|2020-06-07	Africa|hCoV-19/South Africa/KRISP-0436/2020|EPI ISL 498055|B.1.1|South Africa|2020-07-01	0.0003024631	Africa
Africa|hCoV-19/Gambia/GC19-2197/2020|EPI ISL 561040|B.1.292|Gambia|2020-06-26	Africa|hCoV-19/South Africa/KRISP-0436/2020|EPI ISL 498055|B.1.1|South Africa|2020-07-01	0.0004066110	Africa
Africa|hCoV-19/Gambia/GC19-2427/2020|EPI ISL 561105|B.1.1.293|Gambia|2020-07-21	Africa|hCoV-19/South Africa/KRISP-0436/2020|EPI ISL 498055|B.1.1|South Africa|2020-07-01	0.0003361447	Africa
Africa|hCoV-19/Gambia/GC19-2443/2020|EPI ISL 561106|B.1.5|Gambia|2020-07-21	Africa|hCoV-19/South Africa/KRISP-0436/2020|EPI ISL 498055|B.1.1|South Africa|2020-07-01	0.0002475004	Africa
Africa|hCoV-19/Gambia/GC19-2450/2020|EPI ISL 561107|B.1.5.12|Gambia|2020-07-21	Africa|hCoV-19/South Africa/KRISP-0436/2020|EPI ISL 498055|B.1.1|South Africa|2020-07-01	0.0004706057	Africa
Africa|hCoV-19/Gambia/GC19-2459/2020|EPI ISL 561108|B.1.1.293|Gambia|2020-07-21	Africa|hCoV-19/South Africa/KRISP-0436/2020|EPI ISL 498055|B.1.1|South Africa|2020-07-01	0.0003049500	Africa
Africa|hCoV-19/Gambia/GC19-2469/2020|EPI ISL 561109|B.1.5|Gambia|2020-07-21	Africa|hCoV-19/South Africa/KRISP-0436/2020|EPI ISL 498055|B.1.1|South Africa|2020-07-01	0.0002413074	Africa
Africa|hCoV-19/Gambia/GC19-2473/2020|EPI ISL 561110|B.1.5.12|Gambia|2020-07-21	Africa|hCoV-19/South Africa/KRISP-0436/2020|EPI ISL 498055|B.1.1|South Africa|2020-07-01	0.0005042527	Africa
Africa|hCoV-19/Gambia/GC19-2498/2020|EPI ISL 561111|B.1.292|Gambia|2020-07-21	Africa|hCoV-19/South Africa/KRISP-0436/2020|EPI ISL 498055|B.1.1|South Africa|2020-07-01	0.0004369514	Africa
Africa|hCoV-19/Gambia/GC19-2525/2020|EPI ISL 561113|B.1.1.293|Gambia|2020-07-21	Africa|hCoV-19/South Africa/KRISP-0436/2020|EPI ISL 498055|B.1.1|South Africa|2020-07-01	0.0003024601	Africa
Africa|hCoV-19/Gambia/GC19-2526/2020|EPI ISL 561114|B.1.5.12|Gambia|2020-07-21	Africa|hCoV-19/South Africa/KRISP-0436/2020|EPI ISL 498055|B.1.1|South Africa|2020-07-01	0.0005042628	Africa
Africa|hCoV-19/Gambia/GC19-2629/2020|EPI ISL 561123|B.1.5.12|Gambia|2020-07-21	Africa|hCoV-19/South Africa/KRISP-0436/2020|EPI ISL 498055|B.1.1|South Africa|2020-07-01	0.0004744327	Africa
Africa|hCoV-19/Gambia/GC19-2632/2020|EPI ISL 561124|B.1.5.12|Gambia|2020-07-21	Africa|hCoV-19/South Africa/KRISP-0436/2020|EPI ISL 498055|B.1.1|South Africa|2020-07-01	0.0004402075	Africa
Africa|hCoV-19/Gambia/GC19-2638/2020|EPI ISL 561126|B.1.5.12|Gambia|2020-07-21	Africa|hCoV-19/South Africa/KRISP-0436/2020|EPI ISL 498055|B.1.1|South Africa|2020-07-01	0.0004163201	Africa
Africa|hCoV-19/Gambia/GC19-2652/2020|EPI ISL 561128|B.1.5.12|Gambia|2020-07-21	Africa|hCoV-19/South Africa/KRISP-0436/2020|EPI ISL 498055|B.1.1|South Africa|2020-07-01	0.0003699045	Africa
Africa|hCoV-19/Gambia/GC19-2654/2020|EPI ISL 561130|B.1.292|Gambia|2020-07-21	Africa|hCoV-19/South Africa/KRISP-0436/2020|EPI ISL 498055|B.1.1|South Africa|2020-07-01	0.0004706200	Africa
Africa|hCoV-19/Gambia/GC19-2663/2020|EPI ISL 561133|B.1.1.293|Gambia|2020-07-21	Africa|hCoV-19/South Africa/KRISP-0436/2020|EPI ISL 498055|B.1.1|South Africa|2020-07-01	0.0003360736	Africa
Africa|hCoV-19/Gambia/GC19-2707/2020|EPI ISL 561134|B.1.1.293|Gambia|2020-07-21	Africa|hCoV-19/South Africa/KRISP-0436/2020|EPI ISL 498055|B.1.1|South Africa|2020-07-01	0.0003385878	Africa
Africa|hCoV-19/Gambia/GC19-2711/2020|EPI ISL 561135|B.1.5.12|Gambia|2020-07-21	Africa|hCoV-19/South Africa/KRISP-0436/2020|EPI ISL 498055|B.1.1|South Africa|2020-07-01	0.0004369427	Africa
Africa|hCoV-19/Gambia/GC19-2730/2020|EPI ISL 561136|B.1.5.12|Gambia|2020-07-21	Africa|hCoV-19/South Africa/KRISP-0436/2020|EPI ISL 498055|B.1.1|South Africa|2020-07-01	0.0005418725	Africa
Africa|hCoV-19/Gambia/GC19-2731/2020|EPI ISL 561137|B.1.1.293|Gambia|2020-07-21	Africa|hCoV-19/South Africa/KRISP-0436/2020|EPI ISL 498055|B.1.1|South Africa|2020-07-01	0.0003024804	Africa
Africa|hCoV-19/Gambia/GC19-2828/2020|EPI ISL 561150|B.1.361|Gambia|2020-07-24	Africa|hCoV-19/South Africa/KRISP-0436/2020|EPI ISL 498055|B.1.1|South Africa|2020-07-01	0.0004369998	Africa
Africa|hCoV-19/Gambia/GC19-2842/2020|EPI ISL 561151|B.1.1|Gambia|2020-07-24	Africa|hCoV-19/South Africa/KRISP-0436/2020|EPI ISL 498055|B.1.1|South Africa|2020-07-01	0.0003697169	Africa
Africa|hCoV-19/Gambia/GC19-2898/2020|EPI ISL 561153|B.1.5.12|Gambia|2020-07-24	Africa|hCoV-19/South Africa/KRISP-0436/2020|EPI ISL 498055|B.1.1|South Africa|2020-07-01	0.0004369720	Africa
Africa|hCoV-19/Gambia/GC19-2904/2020|EPI ISL 561154|B.1.1|Gambia|2020-07-24	Africa|hCoV-19/South Africa/KRISP-0436/2020|EPI ISL 498055|B.1.1|South Africa|2020-07-01	0.0003697045	Africa
Africa|hCoV-19/Gambia/GC19-2947/2020|EPI ISL 561155|B.1.5.12|Gambia|2020-07-24	Africa|hCoV-19/South Africa/KRISP-0436/2020|EPI ISL 498055|B.1.1|South Africa|2020-07-01	0.0004705837	Africa
Africa|hCoV-19/Gambia/GC19-2973/2020|EPI ISL 561156|B.1.1.293|Gambia|2020-07-24	Africa|hCoV-19/South Africa/KRISP-0436/2020|EPI ISL 498055|B.1.1|South Africa|2020-07-01	0.0002688416	Africa
Africa|hCoV-19/Gambia/GC19-2977/2020|EPI ISL 561157|B.1.1.293|Gambia|2020-07-24	Africa|hCoV-19/South Africa/KRISP-0436/2020|EPI ISL 498055|B.1.1|South Africa|2020-07-01	0.0002688507	Africa
Africa|hCoV-19/Gambia/GC19-2985/2020|EPI ISL 561158|B.1.5.12|Gambia|2020-07-24	Africa|hCoV-19/South Africa/KRISP-0436/2020|EPI ISL 498055|B.1.1|South Africa|2020-07-01	0.0003697058	Africa
Africa|hCoV-19/Gambia/GC19-2991/2020|EPI ISL 561159|B.1.1|Gambia|2020-07-24	Africa|hCoV-19/South Africa/KRISP-0436/2020|EPI ISL 498055|B.1.1|South Africa|2020-07-01	0.0003361334	Africa
Africa|hCoV-19/Gambia/GC19-3064/2020|EPI ISL 561160|B.1.1|Gambia|2020-07-25	Africa|hCoV-19/South Africa/KRISP-0436/2020|EPI ISL 498055|B.1.1|South Africa|2020-07-01	0.0003697293	Africa
Africa|hCoV-19/Gambia/GC19-3065/2020|EPI ISL 561161|B.1.5.12|Gambia|2020-07-25	Africa|hCoV-19/South Africa/KRISP-0436/2020|EPI ISL 498055|B.1.1|South Africa|2020-07-01	0.0004786213	Africa
Africa|hCoV-19/Gambia/GC19-3081/2020|EPI ISL 561162|B.1.1|Gambia|2020-07-25	Africa|hCoV-19/South Africa/KRISP-0436/2020|EPI ISL 498055|B.1.1|South Africa|2020-07-01	0.0003697168	Africa
Africa|hCoV-19/Gambia/GC19-3085/2020|EPI ISL 561163|B.1.1.293|Gambia|2020-07-25	Africa|hCoV-19/South Africa/KRISP-0436/2020|EPI ISL 498055|B.1.1|South Africa|2020-07-01	0.0002708830	Africa
Africa|hCoV-19/Gambia/GC19-3087/2020|EPI ISL 561041|B.1.292|Gambia|2020-07-25	Africa|hCoV-19/South Africa/KRISP-0436/2020|EPI ISL 498055|B.1.1|South Africa|2020-07-01	0.0004705726	Africa
Africa|hCoV-19/Gambia/GC19-3099/2020|EPI ISL 561164|B.1.1.242|Gambia|2020-07-25	Africa|hCoV-19/South Africa/KRISP-0436/2020|EPI ISL 498055|B.1.1|South Africa|2020-07-01	0.0003360781	Africa
Africa|hCoV-19/Gambia/GC19-3110/2020|EPI ISL 561165|B.1.1.293|Gambia|2020-07-25	Africa|hCoV-19/South Africa/KRISP-0436/2020|EPI ISL 498055|B.1.1|South Africa|2020-07-01	0.0003024631	Africa
Africa|hCoV-19/Gambia/GC19-3112/2020|EPI ISL 561166|B.1|Gambia|2020-07-25	Africa|hCoV-19/South Africa/KRISP-0436/2020|EPI ISL 498055|B.1.1|South Africa|2020-07-01	0.0005378390	Africa
Africa|hCoV-19/Gambia/GC19-3113/2020|EPI ISL 561167|B.1.1.293|Gambia|2020-07-25	Africa|hCoV-19/South Africa/KRISP-0436/2020|EPI ISL 498055|B.1.1|South Africa|2020-07-01	0.0002688416	Africa
Africa|hCoV-19/Gambia/GC19-3114/2020|EPI ISL 561168|B.1.1|Gambia|2020-07-25	Africa|hCoV-19/South Africa/KRISP-0436/2020|EPI ISL 498055|B.1.1|South Africa|2020-07-01	0.0003697045	Africa
Africa|hCoV-19/Gambia/GC19-3135/2020|EPI ISL 561169|B.1.5.12|Gambia|2020-07-27	Africa|hCoV-19/South Africa/KRISP-0436/2020|EPI ISL 498055|B.1.1|South Africa|2020-07-01	0.0003385924	Africa
Africa|hCoV-19/Gambia/GC19-3140/2020|EPI ISL 561042|B.1.5.12|Gambia|2020-07-27	Africa|hCoV-19/South Africa/KRISP-0436/2020|EPI ISL 498055|B.1.1|South Africa|2020-07-01	0.0005379038	Africa
Africa|hCoV-19/Gambia/GC19-3145/2020|EPI ISL 561170|B.1.1|Gambia|2020-07-27	Africa|hCoV-19/South Africa/KRISP-0436/2020|EPI ISL 498055|B.1.1|South Africa|2020-07-01	0.0003697169	Africa
Africa|hCoV-19/Gambia/GC19-3146/2020|EPI ISL 561171|B.1.5.12|Gambia|2020-07-27	Africa|hCoV-19/South Africa/KRISP-0436/2020|EPI ISL 498055|B.1.1|South Africa|2020-07-01	0.0003386991	Africa
Africa|hCoV-19/Gambia/GC19-3165/2020|EPI ISL 561043|B.1.1.293|Gambia|2020-07-27	Africa|hCoV-19/South Africa/KRISP-0436/2020|EPI ISL 498055|B.1.1|South Africa|2020-07-01	0.0002688416	Africa
Africa|hCoV-19/Gambia/GC19-3166/2020|EPI ISL 561044|B.1.5.12|Gambia|2020-07-27	Africa|hCoV-19/South Africa/KRISP-0436/2020|EPI ISL 498055|B.1.1|South Africa|2020-07-01	0.0003385810	Africa
Africa|hCoV-19/Gambia/GC19-3189/2020|EPI ISL 561045|B.1.5|Gambia|2020-07-27	Africa|hCoV-19/South Africa/KRISP-0436/2020|EPI ISL 498055|B.1.1|South Africa|2020-07-01	0.0002393244	Africa
Africa|hCoV-19/Gambia/GC19-3192/2020|EPI ISL 561046|B.1.5|Gambia|2020-07-27	Africa|hCoV-19/South Africa/KRISP-0436/2020|EPI ISL 498055|B.1.1|South Africa|2020-07-01	0.0002031677	Africa
Africa|hCoV-19/Gambia/GC19-3193/2020|EPI ISL 561047|B.1.5.12|Gambia|2020-07-27	Africa|hCoV-19/South Africa/KRISP-0436/2020|EPI ISL 498055|B.1.1|South Africa|2020-07-01	0.0003385695	Africa
Africa|hCoV-19/Gambia/GC19-3208/2020|EPI ISL 561048|B.1.5.12|Gambia|2020-07-27	Africa|hCoV-19/South Africa/KRISP-0436/2020|EPI ISL 498055|B.1.1|South Africa|2020-07-01	0.0004063687	Africa
Africa|hCoV-19/Gambia/GC19-3209/2020|EPI ISL 561049|B.1.5.12|Gambia|2020-07-27	Africa|hCoV-19/South Africa/KRISP-0436/2020|EPI ISL 498055|B.1.1|South Africa|2020-07-01	0.0003047476	Africa
Africa|hCoV-19/Gambia/GC19-3210/2020|EPI ISL 561050|B.1.5.12|Gambia|2020-07-27	Africa|hCoV-19/South Africa/KRISP-0436/2020|EPI ISL 498055|B.1.1|South Africa|2020-07-01	0.0003122270	Africa
Africa|hCoV-19/Gambia/GC19-3214/2020|EPI ISL 561051|B.1.1.293|Gambia|2020-07-27	Africa|hCoV-19/South Africa/KRISP-0436/2020|EPI ISL 498055|B.1.1|South Africa|2020-07-01	0.0002370178	Africa
Africa|hCoV-19/Gambia/GC19-3219/2020|EPI ISL 561052|B.1.5.12|Gambia|2020-07-27	Africa|hCoV-19/South Africa/KRISP-0436/2020|EPI ISL 498055|B.1.1|South Africa|2020-07-01	0.0003697555	Africa
Africa|hCoV-19/Gambia/GC19-3246/2020|EPI ISL 561053|B.1.5.12|Gambia|2020-07-27	Africa|hCoV-19/South Africa/KRISP-0436/2020|EPI ISL 498055|B.1.1|South Africa|2020-07-01	0.0003386107	Africa
Africa|hCoV-19/Gambia/GC19-3255/2020|EPI ISL 561054|B.1.177|Gambia|2020-07-27	Africa|hCoV-19/South Africa/KRISP-0436/2020|EPI ISL 498055|B.1.1|South Africa|2020-07-01	0.0001692996	Africa
Africa|hCoV-19/Gambia/GC19-3266/2020|EPI ISL 561055|B.1.5|Gambia|2020-07-27	Africa|hCoV-19/South Africa/KRISP-0436/2020|EPI ISL 498055|B.1.1|South Africa|2020-07-01	0.0001354232	Africa
Africa|hCoV-19/Gambia/GC19-3267/2020|EPI ISL 561056|B.1.5.12|Gambia|2020-07-27	Africa|hCoV-19/South Africa/KRISP-0436/2020|EPI ISL 498055|B.1.1|South Africa|2020-07-01	0.0002708840	Africa
Africa|hCoV-19/Gambia/GC19-3278/2020|EPI ISL 561058|B.1.5.12|Gambia|2020-07-27	Africa|hCoV-19/South Africa/KRISP-0436/2020|EPI ISL 498055|B.1.1|South Africa|2020-07-01	0.0003047095	Africa
Africa|hCoV-19/Gambia/GC19-3301/2020|EPI ISL 561059|B.1.5.12|Gambia|2020-07-27	Africa|hCoV-19/South Africa/KRISP-0436/2020|EPI ISL 498055|B.1.1|South Africa|2020-07-01	0.0003047404	Africa
Africa|hCoV-19/Gambia/GC19-3317/2020|EPI ISL 561060|B.1.5|Gambia|2020-07-27	Africa|hCoV-19/South Africa/KRISP-0436/2020|EPI ISL 498055|B.1.1|South Africa|2020-07-01	0.0002353084	Africa
Africa|hCoV-19/Gambia/GC19-3323/2020|EPI ISL 561061|B.1.5|Gambia|2020-07-27	Africa|hCoV-19/South Africa/KRISP-0436/2020|EPI ISL 498055|B.1.1|South Africa|2020-07-01	0.0001693071	Africa
Africa|hCoV-19/Gambia/GC19-3358/2020|EPI ISL 561062|B.1.1.293|Gambia|2020-07-27	Africa|hCoV-19/South Africa/KRISP-0436/2020|EPI ISL 498055|B.1.1|South Africa|2020-07-01	0.0003697045	Africa
Africa|hCoV-19/Gambia/GC19-3365/2020|EPI ISL 561063|B.1.5.12|Gambia|2020-07-27	Africa|hCoV-19/South Africa/KRISP-0436/2020|EPI ISL 498055|B.1.1|South Africa|2020-07-01	0.0003724756	Africa
Africa|hCoV-19/Gambia/GC19-3373/2020|EPI ISL 561064|B.1.5|Gambia|2020-07-27	Africa|hCoV-19/South Africa/KRISP-0436/2020|EPI ISL 498055|B.1.1|South Africa|2020-07-01	0.0002370267	Africa
Africa|hCoV-19/Gambia/GC19-3374/2020|EPI ISL 561065|B.1.5.12|Gambia|2020-07-27	Africa|hCoV-19/South Africa/KRISP-0436/2020|EPI ISL 498055|B.1.1|South Africa|2020-07-01	0.0003385810	Africa
Africa|hCoV-19/Gambia/GC19-3375/2020|EPI ISL 561066|B.1.5.12|Gambia|2020-07-27	Africa|hCoV-19/South Africa/KRISP-0436/2020|EPI ISL 498055|B.1.1|South Africa|2020-07-01	0.0003047095	Africa
Africa|hCoV-19/Gambia/GC19-3380/2020|EPI ISL 561067|B.1.5.12|Gambia|2020-07-27	Africa|hCoV-19/South Africa/KRISP-0436/2020|EPI ISL 498055|B.1.1|South Africa|2020-07-01	0.0003386039	Africa
Africa|hCoV-19/Gambia/GC19-3381/2020|EPI ISL 561068|B.1.5.12|Gambia|2020-07-27	Africa|hCoV-19/South Africa/KRISP-0436/2020|EPI ISL 498055|B.1.1|South Africa|2020-07-01	0.0005378570	Africa
Africa|hCoV-19/Gambia/GC19-3396/2020|EPI ISL 561069|B.1.5.12|Gambia|2020-07-27	Africa|hCoV-19/South Africa/KRISP-0436/2020|EPI ISL 498055|B.1.1|South Africa|2020-07-01	0.0005042308	Africa
Africa|hCoV-19/Gambia/GC19-3398/2020|EPI ISL 561070|B.1.1.242|Gambia|2020-07-27	Africa|hCoV-19/South Africa/KRISP-0436/2020|EPI ISL 498055|B.1.1|South Africa|2020-07-01	0.0004369324	Africa
Africa|hCoV-19/Gambia/GC19-3399/2020|EPI ISL 561172|B.1.5|Gambia|2020-07-27	Africa|hCoV-19/South Africa/KRISP-0436/2020|EPI ISL 498055|B.1.1|South Africa|2020-07-01	0.0002689076	Africa
Africa|hCoV-19/Gambia/GC19-3400/2020|EPI ISL 561173|B.1.5|Gambia|2020-07-27	Africa|hCoV-19/South Africa/KRISP-0436/2020|EPI ISL 498055|B.1.1|South Africa|2020-07-01	0.0003361300	Africa
Africa|hCoV-19/Gambia/GC19-3407/2020|EPI ISL 561174|B.1.1.242|Gambia|2020-07-27	Africa|hCoV-19/South Africa/KRISP-0436/2020|EPI ISL 498055|B.1.1|South Africa|2020-07-01	0.0003025049	Africa
Africa|hCoV-19/Gambia/GC19-3411/2020|EPI ISL 561175|B.1.5.12|Gambia|2020-07-27	Africa|hCoV-19/South Africa/KRISP-0436/2020|EPI ISL 498055|B.1.1|South Africa|2020-07-01	0.0004097580	Africa
Africa|hCoV-19/Gambia/GC19-3418/2020|EPI ISL 561176|B.1.1.242|Gambia|2020-07-27	Africa|hCoV-19/South Africa/KRISP-0436/2020|EPI ISL 498055|B.1.1|South Africa|2020-07-01	0.0003697220	Africa
Africa|hCoV-19/Gambia/GC19-3429/2020|EPI ISL 561178|B.1.5.12|Gambia|2020-07-27	Africa|hCoV-19/South Africa/KRISP-0436/2020|EPI ISL 498055|B.1.1|South Africa|2020-07-01	0.0003697058	Africa
Africa|hCoV-19/Gambia/GC19-3432/2020|EPI ISL 561179|B.1.5.12|Gambia|2020-07-27	Africa|hCoV-19/South Africa/KRISP-0436/2020|EPI ISL 498055|B.1.1|South Africa|2020-07-01	0.0005080365	Africa
Africa|hCoV-19/Gambia/GC19-3438/2020|EPI ISL 561180|B.1.5.12|Gambia|2020-07-27	Africa|hCoV-19/South Africa/KRISP-0436/2020|EPI ISL 498055|B.1.1|South Africa|2020-07-01	0.0005042596	Africa
Africa|hCoV-19/Gambia/GC19-3445/2020|EPI ISL 561181|B.1.5.12|Gambia|2020-07-27	Africa|hCoV-19/South Africa/KRISP-0436/2020|EPI ISL 498055|B.1.1|South Africa|2020-07-01	0.0005714846	Africa
Africa|hCoV-19/Gambia/GC19-3448/2020|EPI ISL 561183|B.1.5|Gambia|2020-07-27	Africa|hCoV-19/South Africa/KRISP-0436/2020|EPI ISL 498055|B.1.1|South Africa|2020-07-01	0.0002734978	Africa
Africa|hCoV-19/Gambia/GC19-3497/2020|EPI ISL 561184|B.1.5.12|Gambia|2020-07-27	Africa|hCoV-19/South Africa/KRISP-0436/2020|EPI ISL 498055|B.1.1|South Africa|2020-07-01	0.0005041969	Africa
Africa|hCoV-19/Gambia/GC19-3503/2020|EPI ISL 561186|B.1.5.12|Gambia|2020-07-27	Africa|hCoV-19/South Africa/KRISP-0436/2020|EPI ISL 498055|B.1.1|South Africa|2020-07-01	0.0003755269	Africa
Africa|hCoV-19/Gambia/GC19-3504/2020|EPI ISL 561187|B.1.5.12|Gambia|2020-07-27	Africa|hCoV-19/South Africa/KRISP-0436/2020|EPI ISL 498055|B.1.1|South Africa|2020-07-01	0.0004402224	Africa
Africa|hCoV-19/Gambia/GC19-3505/2020|EPI ISL 561188|B.1.5.12|Gambia|2020-07-27	Africa|hCoV-19/South Africa/KRISP-0436/2020|EPI ISL 498055|B.1.1|South Africa|2020-07-01	0.0004369780	Africa
Africa|hCoV-19/Gambia/GC19-3529/2020|EPI ISL 561191|B.1.5.12|Gambia|2020-07-27	Africa|hCoV-19/South Africa/KRISP-0436/2020|EPI ISL 498055|B.1.1|South Africa|2020-07-01	0.0005042426	Africa
Africa|hCoV-19/Gambia/GC19-3530/2020|EPI ISL 561192|B.1.5.12|Gambia|2020-07-27	Africa|hCoV-19/South Africa/KRISP-0436/2020|EPI ISL 498055|B.1.1|South Africa|2020-07-01	0.0003447309	Africa
Africa|hCoV-19/Gambia/GC19-3533/2020|EPI ISL 561193|B.1.1.293|Gambia|2020-07-27	Africa|hCoV-19/South Africa/KRISP-0436/2020|EPI ISL 498055|B.1.1|South Africa|2020-07-01	0.0003024905	Africa
Africa|hCoV-19/Gambia/GC19-3535/2020|EPI ISL 561194|B.1.1.242|Gambia|2020-07-27	Africa|hCoV-19/South Africa/KRISP-0436/2020|EPI ISL 498055|B.1.1|South Africa|2020-07-01	0.0003697095	Africa
Africa|hCoV-19/Gambia/GC19-3550/2020|EPI ISL 561195|B.1.5.12|Gambia|2020-07-27	Africa|hCoV-19/South Africa/KRISP-0436/2020|EPI ISL 498055|B.1.1|South Africa|2020-07-01	0.0004706106	Africa
Africa|hCoV-19/Gambia/GC19-3565/2020|EPI ISL 561196|B.1.5.12|Gambia|2020-07-27	Africa|hCoV-19/South Africa/KRISP-0436/2020|EPI ISL 498055|B.1.1|South Africa|2020-07-01	0.0004033236	Africa
Africa|hCoV-19/Gambia/GC19-3578/2020|EPI ISL 561197|B.1.5.12|Gambia|2020-07-27	Africa|hCoV-19/South Africa/KRISP-0436/2020|EPI ISL 498055|B.1.1|South Africa|2020-07-01	0.0004371483	Africa
Africa|hCoV-19/Gambia/GC19-3629/2020|EPI ISL 561199|B.1.5.12|Gambia|2020-07-27	Africa|hCoV-19/South Africa/KRISP-0436/2020|EPI ISL 498055|B.1.1|South Africa|2020-07-01	0.0005378804	Africa
Africa|hCoV-19/Gambia/GC19-3656/2020|EPI ISL 561201|B.1.5.12|Gambia|2020-07-27	Africa|hCoV-19/South Africa/KRISP-0436/2020|EPI ISL 498055|B.1.1|South Africa|2020-07-01	0.0004369867	Africa
Africa|hCoV-19/Gambia/GC19-3659/2020|EPI ISL 561202|B.1.1|Gambia|2020-07-27	Africa|hCoV-19/South Africa/KRISP-0436/2020|EPI ISL 498055|B.1.1|South Africa|2020-07-01	0.0003361255	Africa
Africa|hCoV-19/Gambia/GC19-3666/2020|EPI ISL 561204|B.1.5.12|Gambia|2020-07-27	Africa|hCoV-19/South Africa/KRISP-0436/2020|EPI ISL 498055|B.1.1|South Africa|2020-07-01	0.0005083483	Africa
Africa|hCoV-19/Gambia/GC19-3769/2020|EPI ISL 561072|B.1.292|Gambia|2020-07-27	Africa|hCoV-19/South Africa/KRISP-0436/2020|EPI ISL 498055|B.1.1|South Africa|2020-07-01	0.0004096544	Africa
Africa|hCoV-19/Gambia/GC19-3773/2020|EPI ISL 561073|B.1.5.12|Gambia|2020-07-27	Africa|hCoV-19/South Africa/KRISP-0436/2020|EPI ISL 498055|B.1.1|South Africa|2020-07-01	0.0005042308	Africa
Africa|hCoV-19/Gambia/GC19-3774/2020|EPI ISL 561074|B.1.5.12|Gambia|2020-07-27	Africa|hCoV-19/South Africa/KRISP-0436/2020|EPI ISL 498055|B.1.1|South Africa|2020-07-01	0.0004706059	Africa
Africa|hCoV-19/Gambia/GC19-3794/2020|EPI ISL 561078|B.1.5.12|Gambia|2020-07-27	Africa|hCoV-19/South Africa/KRISP-0436/2020|EPI ISL 498055|B.1.1|South Africa|2020-07-01	0.0004438137	Africa
Africa|hCoV-19/Gambia/GC19-3796/2020|EPI ISL 561079|B.1.5.12|Gambia|2020-07-27	Africa|hCoV-19/South Africa/KRISP-0436/2020|EPI ISL 498055|B.1.1|South Africa|2020-07-01	0.0005042070	Africa
Africa|hCoV-19/Gambia/GC19-3798/2020|EPI ISL 561080|B.1.1.242|Gambia|2020-07-27	Africa|hCoV-19/South Africa/KRISP-0436/2020|EPI ISL 498055|B.1.1|South Africa|2020-07-01	0.0004072513	Africa
Africa|hCoV-19/Gambia/GC19-3799/2020|EPI ISL 561081|B.1.1.242|Gambia|2020-07-27	Africa|hCoV-19/South Africa/KRISP-0436/2020|EPI ISL 498055|B.1.1|South Africa|2020-07-01	0.0004032966	Africa
Africa|hCoV-19/Gambia/GC19-3802/2020|EPI ISL 561082|B.1.5.12|Gambia|2020-07-27	Africa|hCoV-19/South Africa/KRISP-0436/2020|EPI ISL 498055|B.1.1|South Africa|2020-07-01	0.0005378497	Africa
Africa|hCoV-19/Gambia/GC19-3805/2020|EPI ISL 561083|B.1.5.12|Gambia|2020-07-27	Africa|hCoV-19/South Africa/KRISP-0436/2020|EPI ISL 498055|B.1.1|South Africa|2020-07-01	0.0005042189	Africa
Africa|hCoV-19/Gambia/GC19-3806/2020|EPI ISL 561084|B.1.1.293|Gambia|2020-07-27	Africa|hCoV-19/South Africa/KRISP-0436/2020|EPI ISL 498055|B.1.1|South Africa|2020-07-01	0.0003024661	Africa
Africa|hCoV-19/Gambia/GC19-3807/2020|EPI ISL 561085|B.1.1.293|Gambia|2020-07-27	Africa|hCoV-19/South Africa/KRISP-0436/2020|EPI ISL 498055|B.1.1|South Africa|2020-07-01	0.0003361062	Africa
Africa|hCoV-19/Gambia/GC19-3812/2020|EPI ISL 561086|B.1.1.293|Gambia|2020-07-27	Africa|hCoV-19/South Africa/KRISP-0436/2020|EPI ISL 498055|B.1.1|South Africa|2020-07-01	0.0003704837	Africa
Africa|hCoV-19/Gambia/GC19-3813/2020|EPI ISL 561087|B.1.1.293|Gambia|2020-07-27	Africa|hCoV-19/South Africa/KRISP-0436/2020|EPI ISL 498055|B.1.1|South Africa|2020-07-01	0.0003360949	Africa
Africa|hCoV-19/Gambia/GC19-3814/2020|EPI ISL 561088|B.1|Gambia|2020-07-27	Africa|hCoV-19/South Africa/KRISP-0436/2020|EPI ISL 498055|B.1.1|South Africa|2020-07-01	0.0006051906	Africa
Africa|hCoV-19/Gambia/GC19-3816/2020|EPI ISL 561089|B.1.1.293|Gambia|2020-07-27	Africa|hCoV-19/South Africa/KRISP-0436/2020|EPI ISL 498055|B.1.1|South Africa|2020-07-01	0.0002708647	Africa
Africa|hCoV-19/Gambia/GC19-3818/2020|EPI ISL 561090|B.1.1.293|Gambia|2020-07-27	Africa|hCoV-19/South Africa/KRISP-0436/2020|EPI ISL 498055|B.1.1|South Africa|2020-07-01	0.0004033221	Africa
Africa|hCoV-19/Gambia/GC19-3820/2020|EPI ISL 561091|B.1.1.293|Gambia|2020-07-27	Africa|hCoV-19/South Africa/KRISP-0436/2020|EPI ISL 498055|B.1.1|South Africa|2020-07-01	0.0003360949	Africa
Africa|hCoV-19/Gambia/GC19-3821/2020|EPI ISL 561092|B.1.5.12|Gambia|2020-07-27	Africa|hCoV-19/South Africa/KRISP-0436/2020|EPI ISL 498055|B.1.1|South Africa|2020-07-01	0.0003791857	Africa
Africa|hCoV-19/Gambia/GC19-3822/2020|EPI ISL 561093|B.1.5.12|Gambia|2020-07-27	Africa|hCoV-19/South Africa/KRISP-0436/2020|EPI ISL 498055|B.1.1|South Africa|2020-07-01	0.0005042307	Africa
Africa|hCoV-19/Gambia/GC19-3823/2020|EPI ISL 561094|B.1.5.12|Gambia|2020-07-27	Africa|hCoV-19/South Africa/KRISP-0436/2020|EPI ISL 498055|B.1.1|South Africa|2020-07-01	0.0004741257	Africa
Africa|hCoV-19/Gambia/GC19-3835/2020|EPI ISL 561096|B.1.1.293|Gambia|2020-07-27	Africa|hCoV-19/South Africa/KRISP-0436/2020|EPI ISL 498055|B.1.1|South Africa|2020-07-01	0.0003024763	Africa
Africa|hCoV-19/Gambia/GC19-3836/2020|EPI ISL 561097|B.1.5.12|Gambia|2020-07-27	Africa|hCoV-19/South Africa/KRISP-0436/2020|EPI ISL 498055|B.1.1|South Africa|2020-07-01	0.0004705743	Africa
Africa|hCoV-19/Gambia/GC19-3839/2020|EPI ISL 561098|B.1.5.12|Gambia|2020-07-27	Africa|hCoV-19/South Africa/KRISP-0436/2020|EPI ISL 498055|B.1.1|South Africa|2020-07-01	0.0005042308	Africa
Africa|hCoV-19/Gambia/GC19-3842/2020|EPI ISL 561099|B.1.1.293|Gambia|2020-07-27	Africa|hCoV-19/South Africa/KRISP-0436/2020|EPI ISL 498055|B.1.1|South Africa|2020-07-01	0.0004033302	Africa
Africa|hCoV-19/Gambia/GC19-3846/2020|EPI ISL 561100|B.1.1.293|Gambia|2020-07-27	Africa|hCoV-19/South Africa/KRISP-0436/2020|EPI ISL 498055|B.1.1|South Africa|2020-07-01	0.0003697119	Africa
Africa|hCoV-19/Gambia/GC19-3852/2020|EPI ISL 561101|B.1.5.12|Gambia|2020-07-27	Africa|hCoV-19/South Africa/KRISP-0436/2020|EPI ISL 498055|B.1.1|South Africa|2020-07-01	0.0004780005	Africa
Africa|hCoV-19/Gambia/GC19-3854/2020|EPI ISL 561102|B.1.1.293|Gambia|2020-07-27	Africa|hCoV-19/South Africa/KRISP-0436/2020|EPI ISL 498055|B.1.1|South Africa|2020-07-01	0.0004033302	Africa
Africa|hCoV-19/Gambia/GC192573/2020|EPI ISL 561115|B.1.5.12|Gambia|2020-07-21	Africa|hCoV-19/South Africa/KRISP-0436/2020|EPI ISL 498055|B.1.1|South Africa|2020-07-01	0.0005042527	Africa
Africa|hCoV-19/Gambia/GC192576/2020|EPI ISL 561117|B.1.5.12|Gambia|2020-07-21	Africa|hCoV-19/South Africa/KRISP-0436/2020|EPI ISL 498055|B.1.1|South Africa|2020-07-01	0.0004066579	Africa
Africa|hCoV-19/Gambia/GC192579/2020|EPI ISL 561118|B.1.5.12|Gambia|2020-07-21	Africa|hCoV-19/South Africa/KRISP-0436/2020|EPI ISL 498055|B.1.1|South Africa|2020-07-01	0.0004090417	Africa
Africa|hCoV-19/Gambia/GC192602/2020|EPI ISL 561120|B.1.1.293|Gambia|2020-07-21	Africa|hCoV-19/South Africa/KRISP-0436/2020|EPI ISL 498055|B.1.1|South Africa|2020-07-01	0.0004033222	Africa
Africa|hCoV-19/Gambia/GC192610/2020|EPI ISL 561121|B.1.1.293|Gambia|2020-07-21	Africa|hCoV-19/South Africa/KRISP-0436/2020|EPI ISL 498055|B.1.1|South Africa|2020-07-01	0.0004033221	Africa
Africa|hCoV-19/Gambia/GC192751/2020|EPI ISL 561138|B.1.5.12|Gambia|2020-07-21	Africa|hCoV-19/South Africa/KRISP-0436/2020|EPI ISL 498055|B.1.1|South Africa|2020-07-01	0.0005378912	Africa
Africa|hCoV-19/Gambia/GC192756/2020|EPI ISL 561139|B.1.5.12|Gambia|2020-07-22	Africa|hCoV-19/South Africa/KRISP-0436/2020|EPI ISL 498055|B.1.1|South Africa|2020-07-01	0.0004706059	Africa
Africa|hCoV-19/Gambia/GC192772/2020|EPI ISL 561140|B.1.1|Gambia|2020-07-22	Africa|hCoV-19/South Africa/KRISP-0436/2020|EPI ISL 498055|B.1.1|South Africa|2020-07-01	0.0003697045	Africa
Africa|hCoV-19/Gambia/GC192778/2020|EPI ISL 561141|B.1.1|Gambia|2020-07-22	Africa|hCoV-19/South Africa/KRISP-0436/2020|EPI ISL 498055|B.1.1|South Africa|2020-07-01	0.0003697418	Africa
Africa|hCoV-19/Gambia/GC192781/2020|EPI ISL 561142|B.1.5.12|Gambia|2020-07-22	Africa|hCoV-19/South Africa/KRISP-0436/2020|EPI ISL 498055|B.1.1|South Africa|2020-07-01	0.0005042308	Africa
Africa|hCoV-19/Gambia/GC192782/2020|EPI ISL 561143|B.1.5.12|Gambia|2020-07-22	Africa|hCoV-19/South Africa/KRISP-0436/2020|EPI ISL 498055|B.1.1|South Africa|2020-07-01	0.0005042426	Africa
Africa|hCoV-19/Gambia/GC192786/2020|EPI ISL 561144|B.1.1.293|Gambia|2020-07-22	Africa|hCoV-19/South Africa/KRISP-0436/2020|EPI ISL 498055|B.1.1|South Africa|2020-07-01	0.0003360803	Africa
Africa|hCoV-19/Gambia/GC192789/2020|EPI ISL 561145|B.1|Gambia|2020-07-22	Africa|hCoV-19/South Africa/KRISP-0436/2020|EPI ISL 498055|B.1.1|South Africa|2020-07-01	0.0004369617	Africa
Africa|hCoV-19/Gambia/GC192811/2020|EPI ISL 561147|B.1.5.12|Gambia|2020-07-22	Africa|hCoV-19/South Africa/KRISP-0436/2020|EPI ISL 498055|B.1.1|South Africa|2020-07-01	0.0004441472	Africa
Africa|hCoV-19/Gambia/GC192812/2020|EPI ISL 561148|B.1.1.293|Gambia|2020-07-22	Africa|hCoV-19/South Africa/KRISP-0436/2020|EPI ISL 498055|B.1.1|South Africa|2020-07-01	0.0002688416	Africa
Africa|hCoV-19/Gambia/NPHL-038/2020|EPI ISL 561205|B.1.1|Gambia|2020	Africa|hCoV-19/South Africa/KRISP-0436/2020|EPI ISL 498055|B.1.1|South Africa|2020-07-01	0.0004033316	Africa
Africa|hCoV-19/Gambia/NPHL-061/2020|EPI ISL 561206|B.1.5.12|Gambia|2020	Africa|hCoV-19/South Africa/KRISP-0436/2020|EPI ISL 498055|B.1.1|South Africa|2020-07-01	0.0005714981	Africa
Africa|hCoV-19/Gambia/NPHL-1168/2020|EPI ISL 561212|B.1.5.12|Gambia|2020-06-27	Africa|hCoV-19/South Africa/KRISP-0436/2020|EPI ISL 498055|B.1.1|South Africa|2020-07-01	0.0005715324	Africa
Africa|hCoV-19/Gambia/NPHL-1208/2020|EPI ISL 561213|B.1.5.12|Gambia|2020-06-30	Africa|hCoV-19/South Africa/KRISP-0436/2020|EPI ISL 498055|B.1.1|South Africa|2020-07-01	0.0003065492	Africa
Africa|hCoV-19/Gambia/NPHL-1209/2020|EPI ISL 561214|B.1.5.12|Gambia|2020-06-30	Africa|hCoV-19/South Africa/KRISP-0436/2020|EPI ISL 498055|B.1.1|South Africa|2020-07-01	0.0002746969	Africa
Africa|hCoV-19/Gambia/NPHL-1212/2020|EPI ISL 561215|B.1.5.12|Gambia|2020-06-30	Africa|hCoV-19/South Africa/KRISP-0436/2020|EPI ISL 498055|B.1.1|South Africa|2020-07-01	0.0004369428	Africa
Africa|hCoV-19/Gambia/NPHL-1224/2020|EPI ISL 561217|B.1.1.293|Gambia|2020-06-30	Africa|hCoV-19/South Africa/KRISP-0436/2020|EPI ISL 498055|B.1.1|South Africa|2020-07-01	0.0002458536	Africa
Africa|hCoV-19/Gambia/NPHL-1230/2020|EPI ISL 561218|B.1.5|Gambia|2020-06-30	Africa|hCoV-19/South Africa/KRISP-0436/2020|EPI ISL 498055|B.1.1|South Africa|2020-07-01	0.0002383902	Africa
Africa|hCoV-19/Gambia/NPHL-1248/2020|EPI ISL 561222|B.1.5|Gambia|2020-07-01	Africa|hCoV-19/South Africa/KRISP-0436/2020|EPI ISL 498055|B.1.1|South Africa|2020-07-01	0.0002383744	Africa
Africa|hCoV-19/Gambia/NPHL-1258/2020|EPI ISL 561223|B.1.292|Gambia|2020-07-02	Africa|hCoV-19/South Africa/KRISP-0436/2020|EPI ISL 498055|B.1.1|South Africa|2020-07-01	0.0004033316	Africa
Africa|hCoV-19/Gambia/NPHL-1422/2020|EPI ISL 561228|B.1.5|Gambia|2020-07-04	Africa|hCoV-19/South Africa/KRISP-0436/2020|EPI ISL 498055|B.1.1|South Africa|2020-07-01	0.0001766927	Africa
Africa|hCoV-19/Gambia/NPHL-1424/2020|EPI ISL 561229|B.1.292|Gambia|2020-07-04	Africa|hCoV-19/South Africa/KRISP-0436/2020|EPI ISL 498055|B.1.1|South Africa|2020-07-01	0.0004034529	Africa
Africa|hCoV-19/Gambia/NPHL-1446/2020|EPI ISL 561230|B.1.5|Gambia|2020-07-04	Africa|hCoV-19/South Africa/KRISP-0436/2020|EPI ISL 498055|B.1.1|South Africa|2020-07-01	0.0002383744	Africa
Africa|hCoV-19/Gambia/NPHL-1477/2020|EPI ISL 561231|B.1.5|Gambia|2020	Africa|hCoV-19/South Africa/KRISP-0436/2020|EPI ISL 498055|B.1.1|South Africa|2020-07-01	0.0002461690	Africa
Africa|hCoV-19/Gambia/NPHL-1514/2020|EPI ISL 561232|B.1.1|Gambia|2020	Africa|hCoV-19/South Africa/KRISP-0436/2020|EPI ISL 498055|B.1.1|South Africa|2020-07-01	0.0003024529	Africa
Africa|hCoV-19/Gambia/NPHL-1641/2020|EPI ISL 561235|B.1.292|Gambia|2020-07-31	Africa|hCoV-19/South Africa/KRISP-0436/2020|EPI ISL 498055|B.1.1|South Africa|2020-07-01	0.0004179232	Africa
Africa|hCoV-19/Gambia/NPHL-1645/2020|EPI ISL 561236|B.1.1.293|Gambia|2020-08-04	Africa|hCoV-19/South Africa/KRISP-0436/2020|EPI ISL 498055|B.1.1|South Africa|2020-07-01	0.0003380647	Africa
Africa|hCoV-19/Gambia/NPHL-1711/2020|EPI ISL 561237|B.1.1.293|Gambia|2020-08-04	Africa|hCoV-19/South Africa/KRISP-0436/2020|EPI ISL 498055|B.1.1|South Africa|2020-07-01	0.0002688417	Africa
Africa|hCoV-19/Gambia/NPHL-1746/2020|EPI ISL 561238|B.1.1|Gambia|2020-07-20	Africa|hCoV-19/South Africa/KRISP-0436/2020|EPI ISL 498055|B.1.1|South Africa|2020-07-01	0.0002016502	Africa
Africa|hCoV-19/Gambia/NPHL-1921/2020|EPI ISL 561239|B.1.1|Gambia|2020	Africa|hCoV-19/South Africa/KRISP-0436/2020|EPI ISL 498055|B.1.1|South Africa|2020-07-01	0.0003697045	Africa
Africa|hCoV-19/Gambia/NPHL-1968/2020|EPI ISL 561240|B.1.1|Gambia|2020-07-16	Africa|hCoV-19/South Africa/KRISP-0436/2020|EPI ISL 498055|B.1.1|South Africa|2020-07-01	0.0003697045	Africa
Africa|hCoV-19/Gambia/NPHL-2037/2020|EPI ISL 561241|B.1.1|Gambia|2020-07-15	Africa|hCoV-19/South Africa/KRISP-0436/2020|EPI ISL 498055|B.1.1|South Africa|2020-07-01	0.0003360995	Africa
Africa|hCoV-19/Gambia/NPHL-2268/2020|EPI ISL 561242|B.1.1|Gambia|2020	Africa|hCoV-19/South Africa/KRISP-0436/2020|EPI ISL 498055|B.1.1|South Africa|2020-07-01	0.0001684216	Africa
Africa|hCoV-19/Gambia/NPHL-2344/2020|EPI ISL 561243|B.1.292|Gambia|2020	Africa|hCoV-19/South Africa/KRISP-0436/2020|EPI ISL 498055|B.1.1|South Africa|2020-07-01	0.0004706136	Africa
Africa|hCoV-19/Gambia/NPHL-2374/2020|EPI ISL 561244|B.1.5.12|Gambia|2020	Africa|hCoV-19/South Africa/KRISP-0436/2020|EPI ISL 498055|B.1.1|South Africa|2020-07-01	0.0004369574	Africa
Africa|hCoV-19/Gambia/NPHL-242/2020|EPI ISL 561245|B.1.5|Gambia|2020	Africa|hCoV-19/South Africa/KRISP-0436/2020|EPI ISL 498055|B.1.1|South Africa|2020-07-01	0.0002688905	Africa
Africa|hCoV-19/Gambia/NPHL-243/2020|EPI ISL 561246|B.1.5|Gambia|2020	Africa|hCoV-19/South Africa/KRISP-0436/2020|EPI ISL 498055|B.1.1|South Africa|2020-07-01	0.0002060325	Africa
Africa|hCoV-19/Gambia/NPHL-244/2020|EPI ISL 561247|B.1.1.293|Gambia|2020	Africa|hCoV-19/South Africa/KRISP-0436/2020|EPI ISL 498055|B.1.1|South Africa|2020-07-01	0.0003050947	Africa
Africa|hCoV-19/Gambia/NPHL-2443/2020|EPI ISL 561248|B.1.5.12|Gambia|2020	Africa|hCoV-19/South Africa/KRISP-0436/2020|EPI ISL 498055|B.1.1|South Africa|2020-07-01	0.0004369425	Africa
Africa|hCoV-19/Gambia/NPHL-2444/2020|EPI ISL 561249|B.1.292|Gambia|2020-07-21	Africa|hCoV-19/South Africa/KRISP-0436/2020|EPI ISL 498055|B.1.1|South Africa|2020-07-01	0.0004369514	Africa
Africa|hCoV-19/Gambia/NPHL-2446/2020|EPI ISL 561250|B.1.1|Gambia|2020	Africa|hCoV-19/South Africa/KRISP-0436/2020|EPI ISL 498055|B.1.1|South Africa|2020-07-01	0.0003446940	Africa
Africa|hCoV-19/Gambia/NPHL-245/2020|EPI ISL 561251|B.1.1|Gambia|2020	Africa|hCoV-19/South Africa/KRISP-0436/2020|EPI ISL 498055|B.1.1|South Africa|2020-07-01	0.0001692727	Africa
Africa|hCoV-19/Gambia/NPHL-2457/2020|EPI ISL 561252|B.1.1|Gambia|2020-07-21	Africa|hCoV-19/South Africa/KRISP-0436/2020|EPI ISL 498055|B.1.1|South Africa|2020-07-01	0.0003446821	Africa
Africa|hCoV-19/Gambia/NPHL-2458/2020|EPI ISL 561253|B.1.292|Gambia|2020-07-21	Africa|hCoV-19/South Africa/KRISP-0436/2020|EPI ISL 498055|B.1.1|South Africa|2020-07-01	0.0004137883	Africa
Africa|hCoV-19/Gambia/NPHL-2463/2020|EPI ISL 561254|B.1.1|Gambia|2020	Africa|hCoV-19/South Africa/KRISP-0436/2020|EPI ISL 498055|B.1.1|South Africa|2020-07-01	0.0003481495	Africa
Africa|hCoV-19/Gambia/NPHL-2465/2020|EPI ISL 561255|B.1.1|Gambia|2020-07-21	Africa|hCoV-19/South Africa/KRISP-0436/2020|EPI ISL 498055|B.1.1|South Africa|2020-07-01	0.0003447059	Africa
Africa|hCoV-19/Gambia/NPHL-2469/2020|EPI ISL 561256|B.1.5.12|Gambia|2020-07-21	Africa|hCoV-19/South Africa/KRISP-0436/2020|EPI ISL 498055|B.1.1|South Africa|2020-07-01	0.0004826682	Africa
Africa|hCoV-19/Gambia/NPHL-247/2020|EPI ISL 561257|B.1.1.293|Gambia|2020	Africa|hCoV-19/South Africa/KRISP-0436/2020|EPI ISL 498055|B.1.1|South Africa|2020-07-01	0.0003024702	Africa
Africa|hCoV-19/Gambia/NPHL-2470/2020|EPI ISL 561258|B.1.1|Gambia|2020-07-21	Africa|hCoV-19/South Africa/KRISP-0436/2020|EPI ISL 498055|B.1.1|South Africa|2020-07-01	0.0003446940	Africa
Africa|hCoV-19/Gambia/NPHL-2472/2020|EPI ISL 561259|B.1.5.12|Gambia|2020-07-21	Africa|hCoV-19/South Africa/KRISP-0436/2020|EPI ISL 498055|B.1.1|South Africa|2020-07-01	0.0002757571	Africa
Africa|hCoV-19/Gambia/NPHL-2473/2020|EPI ISL 561260|B.1.5.12|Gambia|2020-07-21	Africa|hCoV-19/South Africa/KRISP-0436/2020|EPI ISL 498055|B.1.1|South Africa|2020-07-01	0.0005715401	Africa
Africa|hCoV-19/Gambia/NPHL-2478/2020|EPI ISL 561261|B.1.5.12|Gambia|2020-07-21	Africa|hCoV-19/South Africa/KRISP-0436/2020|EPI ISL 498055|B.1.1|South Africa|2020-07-01	0.0003133696	Africa
Africa|hCoV-19/Gambia/NPHL-2497/2020|EPI ISL 561262|B.1.1.242|Gambia|2020-07-21	Africa|hCoV-19/South Africa/KRISP-0436/2020|EPI ISL 498055|B.1.1|South Africa|2020-07-01	0.0003133183	Africa
Africa|hCoV-19/Gambia/NPHL-2504/2020|EPI ISL 561264|B.1.5.12|Gambia|2020-07-23	Africa|hCoV-19/South Africa/KRISP-0436/2020|EPI ISL 498055|B.1.1|South Africa|2020-07-01	0.0005471623	Africa
Africa|hCoV-19/Gambia/NPHL-2514/2020|EPI ISL 561265|B.1.5.12|Gambia|2020-07-21	Africa|hCoV-19/South Africa/KRISP-0436/2020|EPI ISL 498055|B.1.1|South Africa|2020-07-01	0.0004826731	Africa
Africa|hCoV-19/Gambia/NPHL-2521/2020|EPI ISL 561266|B.1.5.12|Gambia|2020-07-23	Africa|hCoV-19/South Africa/KRISP-0436/2020|EPI ISL 498055|B.1.1|South Africa|2020-07-01	0.0004826533	Africa
Africa|hCoV-19/Gambia/NPHL-2522/2020|EPI ISL 561267|B.1.1.293|Gambia|2020-07-22	Africa|hCoV-19/South Africa/KRISP-0436/2020|EPI ISL 498055|B.1.1|South Africa|2020-07-01	0.0003104782	Africa
Africa|hCoV-19/Gambia/NPHL-2524/2020|EPI ISL 561268|B.1.1|Gambia|2020-07-24	Africa|hCoV-19/South Africa/KRISP-0436/2020|EPI ISL 498055|B.1.1|South Africa|2020-07-01	0.0003360995	Africa
Africa|hCoV-19/Gambia/NPHL-2529/2020|EPI ISL 561269|B.1.1.293|Gambia|2020-07-21	Africa|hCoV-19/South Africa/KRISP-0436/2020|EPI ISL 498055|B.1.1|South Africa|2020-07-01	0.0002757220	Africa
Africa|hCoV-19/Gambia/NPHL-253/2020|EPI ISL 561270|B.1.1.293|Gambia|2020	Africa|hCoV-19/South Africa/KRISP-0436/2020|EPI ISL 498055|B.1.1|South Africa|2020-07-01	0.0003360735	Africa
Africa|hCoV-19/Gambia/NPHL-2537/2020|EPI ISL 561271|B.1.1|Gambia|2020	Africa|hCoV-19/South Africa/KRISP-0436/2020|EPI ISL 498055|B.1.1|South Africa|2020-07-01	0.0003754923	Africa
Africa|hCoV-19/Gambia/NPHL-2538/2020|EPI ISL 561272|B.1.5.12|Gambia|2020-07-21	Africa|hCoV-19/South Africa/KRISP-0436/2020|EPI ISL 498055|B.1.1|South Africa|2020-07-01	0.0004481580	Africa
Africa|hCoV-19/Gambia/NPHL-2550/2020|EPI ISL 561274|B.1.292|Gambia|2020-07-21	Africa|hCoV-19/South Africa/KRISP-0436/2020|EPI ISL 498055|B.1.1|South Africa|2020-07-01	0.0003791935	Africa
Africa|hCoV-19/Gambia/NPHL-2554/2020|EPI ISL 561275|B.1.5.12|Gambia|2020	Africa|hCoV-19/South Africa/KRISP-0436/2020|EPI ISL 498055|B.1.1|South Africa|2020-07-01	0.0003792118	Africa
Africa|hCoV-19/Gambia/NPHL-2555/2020|EPI ISL 561276|B.1.1|Gambia|2020-07-21	Africa|hCoV-19/South Africa/KRISP-0436/2020|EPI ISL 498055|B.1.1|South Africa|2020-07-01	0.0003134185	Africa
Africa|hCoV-19/Gambia/NPHL-256/2020|EPI ISL 561277|B.1.1.293|Gambia|2020	Africa|hCoV-19/South Africa/KRISP-0436/2020|EPI ISL 498055|B.1.1|South Africa|2020-07-01	0.0002352474	Africa
Africa|hCoV-19/Gambia/NPHL-2560/2020|EPI ISL 561278|B.1.1|Gambia|2020	Africa|hCoV-19/South Africa/KRISP-0436/2020|EPI ISL 498055|B.1.1|South Africa|2020-07-01	0.0003446821	Africa
Africa|hCoV-19/Gambia/NPHL-2567/2020|EPI ISL 561279|B.1|Gambia|2020	Africa|hCoV-19/South Africa/KRISP-0436/2020|EPI ISL 498055|B.1.1|South Africa|2020-07-01	0.0006388530	Africa
Africa|hCoV-19/Gambia/NPHL-2573/2020|EPI ISL 561280|B.1.1.293|Gambia|2020	Africa|hCoV-19/South Africa/KRISP-0436/2020|EPI ISL 498055|B.1.1|South Africa|2020-07-01	0.0002757600	Africa
Africa|hCoV-19/Gambia/NPHL-2586/2020|EPI ISL 561281|B.1.5.12|Gambia|2020-07-23	Africa|hCoV-19/South Africa/KRISP-0436/2020|EPI ISL 498055|B.1.1|South Africa|2020-07-01	0.0003829739	Africa
Africa|hCoV-19/Gambia/NPHL-2588/2020|EPI ISL 561282|B.1.1|Gambia|2020	Africa|hCoV-19/South Africa/KRISP-0436/2020|EPI ISL 498055|B.1.1|South Africa|2020-07-01	0.0004033221	Africa
Africa|hCoV-19/Gambia/NPHL-2615/2020|EPI ISL 561283|B.1.1.293|Gambia|2020-08-18	Africa|hCoV-19/South Africa/KRISP-0436/2020|EPI ISL 498055|B.1.1|South Africa|2020-07-01	0.0003360736	Africa
Africa|hCoV-19/Gambia/NPHL-2626/2020|EPI ISL 561284|B.1.1.293|Gambia|2020	Africa|hCoV-19/South Africa/KRISP-0436/2020|EPI ISL 498055|B.1.1|South Africa|2020-07-01	0.0003361221	Africa
Africa|hCoV-19/Gambia/NPHL-2640/2020|EPI ISL 561285|B.1.5.12|Gambia|2020-06-17	Africa|hCoV-19/South Africa/KRISP-0436/2020|EPI ISL 498055|B.1.1|South Africa|2020-07-01	0.0004033412	Africa
Africa|hCoV-19/Gambia/NPHL-266/2020|EPI ISL 561286|B.1.5.12|Gambia|2020	Africa|hCoV-19/South Africa/KRISP-0436/2020|EPI ISL 498055|B.1.1|South Africa|2020-07-01	0.0004481826	Africa
Africa|hCoV-19/Gambia/NPHL-2706/2020|EPI ISL 561287|B.1.292|Gambia|2020	Africa|hCoV-19/South Africa/KRISP-0436/2020|EPI ISL 498055|B.1.1|South Africa|2020-07-01	0.0004705726	Africa
Africa|hCoV-19/Gambia/NPHL-2712/2020|EPI ISL 561288|B.1.5.12|Gambia|2020-08-03	Africa|hCoV-19/South Africa/KRISP-0436/2020|EPI ISL 498055|B.1.1|South Africa|2020-07-01	0.0005042527	Africa
Africa|hCoV-19/Gambia/NPHL-2727/2020|EPI ISL 561289|B.1.5.12|Gambia|2020-08-04	Africa|hCoV-19/South Africa/KRISP-0436/2020|EPI ISL 498055|B.1.1|South Africa|2020-07-01	0.0005042308	Africa
Africa|hCoV-19/Gambia/NPHL-2729/2020|EPI ISL 561290|B.1.1|Gambia|2020-07-23	Africa|hCoV-19/South Africa/KRISP-0436/2020|EPI ISL 498055|B.1.1|South Africa|2020-07-01	0.0003697045	Africa
Africa|hCoV-19/Gambia/NPHL-2736/2020|EPI ISL 561291|B.1.1.242|Gambia|2020-07-25	Africa|hCoV-19/South Africa/KRISP-0436/2020|EPI ISL 498055|B.1.1|South Africa|2020-07-01	0.0004033141	Africa
Africa|hCoV-19/Gambia/NPHL-2759/2020|EPI ISL 561292|B.1.5.12|Gambia|2020-08-07	Africa|hCoV-19/South Africa/KRISP-0436/2020|EPI ISL 498055|B.1.1|South Africa|2020-07-01	0.0004706469	Africa
Africa|hCoV-19/Gambia/NPHL-2762/2020|EPI ISL 561293|B.1.5.12|Gambia|2020-07-25	Africa|hCoV-19/South Africa/KRISP-0436/2020|EPI ISL 498055|B.1.1|South Africa|2020-07-01	0.0005378678	Africa
Africa|hCoV-19/Gambia/NPHL-2767/2020|EPI ISL 561294|B.1.1.293|Gambia|2020-07-25	Africa|hCoV-19/South Africa/KRISP-0436/2020|EPI ISL 498055|B.1.1|South Africa|2020-07-01	0.0003696971	Africa
Africa|hCoV-19/Gambia/NPHL-2768/2020|EPI ISL 561295|B.1.1.293|Gambia|2020-07-27	Africa|hCoV-19/South Africa/KRISP-0436/2020|EPI ISL 498055|B.1.1|South Africa|2020-07-01	0.0003024601	Africa
Africa|hCoV-19/Gambia/NPHL-277/2020|EPI ISL 561296|B.1.5.12|Gambia|2020	Africa|hCoV-19/South Africa/KRISP-0436/2020|EPI ISL 498055|B.1.1|South Africa|2020-07-01	0.0005042426	Africa
Africa|hCoV-19/Gambia/NPHL-2785/2020|EPI ISL 561297|B.1.1.242|Gambia|2020-07-27	Africa|hCoV-19/South Africa/KRISP-0436/2020|EPI ISL 498055|B.1.1|South Africa|2020-07-01	0.0003360781	Africa
Africa|hCoV-19/Gambia/NPHL-2790/2020|EPI ISL 561298|B.1.1.293|Gambia|2020	Africa|hCoV-19/South Africa/KRISP-0436/2020|EPI ISL 498055|B.1.1|South Africa|2020-07-01	0.0003697045	Africa
Africa|hCoV-19/Gambia/NPHL-2825/2020|EPI ISL 561299|B.1.5.12|Gambia|2020	Africa|hCoV-19/South Africa/KRISP-0436/2020|EPI ISL 498055|B.1.1|South Africa|2020-07-01	0.0005041850	Africa
Africa|hCoV-19/Gambia/NPHL-287/2020|EPI ISL 561300|B.1.1.293|Gambia|2020	Africa|hCoV-19/South Africa/KRISP-0436/2020|EPI ISL 498055|B.1.1|South Africa|2020-07-01	0.0003360916	Africa
Africa|hCoV-19/Gambia/NPHL-2889/2020|EPI ISL 561301|B.1.5.12|Gambia|2020	Africa|hCoV-19/South Africa/KRISP-0436/2020|EPI ISL 498055|B.1.1|South Africa|2020-07-01	0.0005474916	Africa
Africa|hCoV-19/Gambia/NPHL-2892/2020|EPI ISL 561302|B.1.5.12|Gambia|2020-09-07	Africa|hCoV-19/South Africa/KRISP-0436/2020|EPI ISL 498055|B.1.1|South Africa|2020-07-01	0.0005474917	Africa
Africa|hCoV-19/Gambia/NPHL-290/2020|EPI ISL 561303|B.1.1.293|Gambia|2020	Africa|hCoV-19/South Africa/KRISP-0436/2020|EPI ISL 498055|B.1.1|South Africa|2020-07-01	0.0003024600	Africa
Africa|hCoV-19/Gambia/NPHL-2909/2020|EPI ISL 561304|B.1.1.293|Gambia|2020-07-26	Africa|hCoV-19/South Africa/KRISP-0436/2020|EPI ISL 498055|B.1.1|South Africa|2020-07-01	0.0003360882	Africa
Africa|hCoV-19/Gambia/NPHL-2984/2020|EPI ISL 561307|B.1.1.293|Gambia|2020	Africa|hCoV-19/South Africa/KRISP-0436/2020|EPI ISL 498055|B.1.1|South Africa|2020-07-01	0.0003697206	Africa
Africa|hCoV-19/Gambia/NPHL-299/2020|EPI ISL 561308|B.1.1.293|Gambia|2020	Africa|hCoV-19/South Africa/KRISP-0436/2020|EPI ISL 498055|B.1.1|South Africa|2020-07-01	0.0003360803	Africa
Africa|hCoV-19/Gambia/NPHL-3047/2020|EPI ISL 561309|B.1.5.12|Gambia|2020-07-28	Africa|hCoV-19/South Africa/KRISP-0436/2020|EPI ISL 498055|B.1.1|South Africa|2020-07-01	0.0005430329	Africa
Africa|hCoV-19/Gambia/NPHL-3055/2020|EPI ISL 561310|B.1.5.12|Gambia|2020-07-17	Africa|hCoV-19/South Africa/KRISP-0436/2020|EPI ISL 498055|B.1.1|South Africa|2020-07-01	0.0005378677	Africa
Africa|hCoV-19/Gambia/NPHL-3062/2020|EPI ISL 561311|B.1.5.12|Gambia|2020	Africa|hCoV-19/South Africa/KRISP-0436/2020|EPI ISL 498055|B.1.1|South Africa|2020-07-01	0.0005430329	Africa
Africa|hCoV-19/Gambia/NPHL-3079/2020|EPI ISL 561312|B.1.5.12|Gambia|2020-07-27	Africa|hCoV-19/South Africa/KRISP-0436/2020|EPI ISL 498055|B.1.1|South Africa|2020-07-01	0.0005474917	Africa
Africa|hCoV-19/Gambia/NPHL-3206/2020|EPI ISL 561313|B.1.1.293|Gambia|2020	Africa|hCoV-19/South Africa/KRISP-0436/2020|EPI ISL 498055|B.1.1|South Africa|2020-07-01	0.0004033316	Africa
Africa|hCoV-19/Gambia/NPHL-3254/2020|EPI ISL 561315|B.1.5.12|Gambia|2020-07-28	Africa|hCoV-19/South Africa/KRISP-0436/2020|EPI ISL 498055|B.1.1|South Africa|2020-07-01	0.0005422418	Africa
Africa|hCoV-19/Gambia/NPHL-3281/2020|EPI ISL 561316|B.1.1|Gambia|2020-07-28	Africa|hCoV-19/South Africa/KRISP-0436/2020|EPI ISL 498055|B.1.1|South Africa|2020-07-01	0.0004525954	Africa
Africa|hCoV-19/Gambia/NPHL-483B/2020|EPI ISL 561318|B.1.1|Gambia|2020	Africa|hCoV-19/South Africa/KRISP-0436/2020|EPI ISL 498055|B.1.1|South Africa|2020-07-01	0.0004527815	Africa
Africa|hCoV-19/Gambia/NPHL-704/2020|EPI ISL 561320|B.1.1.293|Gambia|2020	Africa|hCoV-19/South Africa/KRISP-0436/2020|EPI ISL 498055|B.1.1|South Africa|2020-07-01	0.0005172109	Africa
Africa|hCoV-19/Gambia/NPHL-737/2020|EPI ISL 561323|B.1.1.293|Gambia|2020	Africa|hCoV-19/South Africa/KRISP-0436/2020|EPI ISL 498055|B.1.1|South Africa|2020-07-01	0.0002412459	Africa
Africa|hCoV-19/Gambia/NPHL-748/2020|EPI ISL 561324|B.1.1|Gambia|2020	Africa|hCoV-19/South Africa/KRISP-0436/2020|EPI ISL 498055|B.1.1|South Africa|2020-07-01	0.0003360994	Africa
Africa|hCoV-19/Gambia/NPHL-758/2020|EPI ISL 561326|B.1.1.293|Gambia|2020	Africa|hCoV-19/South Africa/KRISP-0436/2020|EPI ISL 498055|B.1.1|South Africa|2020-07-01	0.0002410465	Africa
Africa|hCoV-19/Gambia/NPHL-760/2020|EPI ISL 561327|B.1.5|Gambia|2020	Africa|hCoV-19/South Africa/KRISP-0436/2020|EPI ISL 498055|B.1.1|South Africa|2020-07-01	0.0001692841	Africa
Africa|hCoV-19/Gambia/NPHL-790/2020|EPI ISL 561329|B.1.5|Gambia|2020	Africa|hCoV-19/South Africa/KRISP-0436/2020|EPI ISL 498055|B.1.1|South Africa|2020-07-01	0.0001365324	Africa
Africa|hCoV-19/Gambia/NPHL-923/2020|EPI ISL 561330|B.1.5.12|Gambia|2020	Africa|hCoV-19/South Africa/KRISP-0436/2020|EPI ISL 498055|B.1.1|South Africa|2020-07-01	0.0004369721	Africa
Africa|hCoV-19/Gambia/NPHL-930/2020|EPI ISL 561331|B.1.5|Gambia|2020	Africa|hCoV-19/South Africa/KRISP-0436/2020|EPI ISL 498055|B.1.1|South Africa|2020-07-01	0.0001706707	Africa
Africa|hCoV-19/Gambia/NPHL-941/2020|EPI ISL 561332|B.1.5.12|Gambia|2020	Africa|hCoV-19/South Africa/KRISP-0436/2020|EPI ISL 498055|B.1.1|South Africa|2020-07-01	0.0004705837	Africa
Africa|hCoV-19/Gambia/NPHL-956/2020|EPI ISL 561334|B.1.5.12|Gambia|2020	Africa|hCoV-19/South Africa/KRISP-0436/2020|EPI ISL 498055|B.1.1|South Africa|2020-07-01	0.0004438137	Africa
Africa|hCoV-19/Ghana/1651 S3/2020|EPI ISL 422387|A.11|Ghana|2020-03-25	Africa|hCoV-19/South Africa/KRISP-0436/2020|EPI ISL 498055|B.1.1|South Africa|2020-07-01	0.0006293922	Africa
Africa|hCoV-19/Ghana/1659 S14/2020|EPI ISL 422405|B.1.220|Ghana|2020-03-25	Africa|hCoV-19/South Africa/KRISP-0436/2020|EPI ISL 498055|B.1.1|South Africa|2020-07-01	0.0003502143	Africa
Africa|hCoV-19/Ghana/2230 S4/2020|EPI ISL 422390|B.40|Ghana|2020-03-25	Africa|hCoV-19/South Africa/KRISP-0436/2020|EPI ISL 498055|B.1.1|South Africa|2020-07-01	0.0005442276	Africa
Africa|hCoV-19/Ghana/2333 S5/2020|EPI ISL 422394|B.1.3|Ghana|2020-03-27	Africa|hCoV-19/South Africa/KRISP-0436/2020|EPI ISL 498055|B.1.1|South Africa|2020-07-01	0.0004454953	Africa
Africa|hCoV-19/Ghana/2573 S27/2020|EPI ISL 515082|A|Ghana|2020-03-29	Africa|hCoV-19/South Africa/KRISP-0436/2020|EPI ISL 498055|B.1.1|South Africa|2020-07-01	0.0007104910	Africa
Africa|hCoV-19/Ghana/2666 S32/2020|EPI ISL 515083|A|Ghana|2020-03-27	Africa|hCoV-19/South Africa/KRISP-0436/2020|EPI ISL 498055|B.1.1|South Africa|2020-07-01	0.0001370844	Africa
Africa|hCoV-19/Ghana/2709 S25/2020|EPI ISL 515084|B.1|Ghana|2020-03-28	Africa|hCoV-19/South Africa/KRISP-0436/2020|EPI ISL 498055|B.1.1|South Africa|2020-07-01	0.0004710679	Africa
Africa|hCoV-19/Ghana/2828 S6/2020|EPI ISL 422397|A.11|Ghana|2020-03-29	Africa|hCoV-19/South Africa/KRISP-0436/2020|EPI ISL 498055|B.1.1|South Africa|2020-07-01	0.0007497744	Africa
Africa|hCoV-19/Ghana/2852 S30/2020|EPI ISL 515085|B.6|Ghana|2020-03-28	Africa|hCoV-19/South Africa/KRISP-0436/2020|EPI ISL 498055|B.1.1|South Africa|2020-07-01	0.0001367938	Africa
Africa|hCoV-19/Ghana/2914 S8/2020|EPI ISL 422399|B.1.1|Ghana|2020-03-30	Africa|hCoV-19/South Africa/KRISP-0436/2020|EPI ISL 498055|B.1.1|South Africa|2020-07-01	0.0002080424	Africa
Africa|hCoV-19/Ghana/34927 S20/2020|EPI ISL 515086|A.11|Ghana|2020-05-23	Africa|hCoV-19/South Africa/KRISP-0436/2020|EPI ISL 498055|B.1.1|South Africa|2020-07-01	0.0006110488	Africa
Africa|hCoV-19/Ghana/34928 S21/2020|EPI ISL 515087|A.11|Ghana|2020-05-23	Africa|hCoV-19/South Africa/KRISP-0436/2020|EPI ISL 498055|B.1.1|South Africa|2020-07-01	0.0007152746	Africa
Africa|hCoV-19/Ghana/34980 S22/2020|EPI ISL 515088|B.1.1|Ghana|2020-05-23	Africa|hCoV-19/South Africa/KRISP-0436/2020|EPI ISL 498055|B.1.1|South Africa|2020-07-01	0.0001732468	Africa
Africa|hCoV-19/Ghana/34983 S40/2020|EPI ISL 515089|B.1.1|Ghana|2020-05-23	Africa|hCoV-19/South Africa/KRISP-0436/2020|EPI ISL 498055|B.1.1|South Africa|2020-07-01	0.0002388729	Africa
Africa|hCoV-19/Ghana/35012 S17/2020|EPI ISL 515090|B.1.1|Ghana|2020-05-23	Africa|hCoV-19/South Africa/KRISP-0436/2020|EPI ISL 498055|B.1.1|South Africa|2020-07-01	0.0002688570	Africa
Africa|hCoV-19/Ghana/35019 S18/2020|EPI ISL 515091|B.1.1|Ghana|2020-05-23	Africa|hCoV-19/South Africa/KRISP-0436/2020|EPI ISL 498055|B.1.1|South Africa|2020-07-01	0.0001375226	Africa
Africa|hCoV-19/Ghana/35183 S24/2020|EPI ISL 515092|A|Ghana|2020-05-24	Africa|hCoV-19/South Africa/KRISP-0436/2020|EPI ISL 498055|B.1.1|South Africa|2020-07-01	0.0001390909	Africa
Africa|hCoV-19/Ghana/35280 S41/2020|EPI ISL 515093|A|Ghana|2020-05-24	Africa|hCoV-19/South Africa/KRISP-0436/2020|EPI ISL 498055|B.1.1|South Africa|2020-07-01	0.0006201994	Africa
Africa|hCoV-19/Ghana/35394 S49/2020|EPI ISL 515094|B.1.1.307|Ghana|2020-05-24	Africa|hCoV-19/South Africa/KRISP-0436/2020|EPI ISL 498055|B.1.1|South Africa|2020-07-01	0.0001722757	Africa
Africa|hCoV-19/Ghana/35466 S19/2020|EPI ISL 515095|B.1.1|Ghana|2020-05-24	Africa|hCoV-19/South Africa/KRISP-0436/2020|EPI ISL 498055|B.1.1|South Africa|2020-07-01	0.0002046791	Africa
Africa|hCoV-19/Ghana/35563 S37/2020|EPI ISL 515096|A.11|Ghana|2020-05-24	Africa|hCoV-19/South Africa/KRISP-0436/2020|EPI ISL 498055|B.1.1|South Africa|2020-07-01	0.0007733047	Africa
Africa|hCoV-19/Ghana/36523 S23/2020|EPI ISL 515097|A|Ghana|2020-05-27	Africa|hCoV-19/South Africa/KRISP-0436/2020|EPI ISL 498055|B.1.1|South Africa|2020-07-01	0.0002739229	Africa
Africa|hCoV-19/Ghana/81216 S36/2020|EPI ISL 515098|A|Ghana|2020-05-20	Africa|hCoV-19/South Africa/KRISP-0436/2020|EPI ISL 498055|B.1.1|South Africa|2020-07-01	0.0007100418	Africa
Africa|hCoV-19/Ghana/81219 S34/2020|EPI ISL 515099|B.1.1|Ghana|2020-05-20	Africa|hCoV-19/South Africa/KRISP-0436/2020|EPI ISL 498055|B.1.1|South Africa|2020-07-01	0.0001365230	Africa
Africa|hCoV-19/Ghana/82879 S48/2020|EPI ISL 515100|B.1|Ghana|2020-05-20	Africa|hCoV-19/South Africa/KRISP-0436/2020|EPI ISL 498055|B.1.1|South Africa|2020-07-01	0.0004397399	Africa
Africa|hCoV-19/Ghana/83637 S29/2020|EPI ISL 515101|B.1.1|Ghana|2020-05-22	Africa|hCoV-19/South Africa/KRISP-0436/2020|EPI ISL 498055|B.1.1|South Africa|2020-07-01	0.0001687609	Africa
Africa|hCoV-19/Ghana/84049 S31/2020|EPI ISL 515102|B.1|Ghana|2020-05-25	Africa|hCoV-19/South Africa/KRISP-0436/2020|EPI ISL 498055|B.1.1|South Africa|2020-07-01	0.0004716869	Africa
Africa|hCoV-19/Ghana/84162 S45/2020|EPI ISL 515103|A|Ghana|2020-04-25	Africa|hCoV-19/South Africa/KRISP-0436/2020|EPI ISL 498055|B.1.1|South Africa|2020-07-01	0.0005857458	Africa
Africa|hCoV-19/Ghana/84182 S43/2020|EPI ISL 515104|B.1.1|Ghana|2020-05-25	Africa|hCoV-19/South Africa/KRISP-0436/2020|EPI ISL 498055|B.1.1|South Africa|2020-07-01	0.0003071232	Africa
Africa|hCoV-19/Ghana/84210 S44/2020|EPI ISL 515105|A|Ghana|2020-05-24	Africa|hCoV-19/South Africa/KRISP-0436/2020|EPI ISL 498055|B.1.1|South Africa|2020-07-01	0.0006453596	Africa
Africa|hCoV-19/Ghana/84218 S47/2020|EPI ISL 515106|A|Ghana|2020-05-25	Africa|hCoV-19/South Africa/KRISP-0436/2020|EPI ISL 498055|B.1.1|South Africa|2020-07-01	0.0007242450	Africa
Africa|hCoV-19/Ghana/84260 S28/2020|EPI ISL 515107|A|Ghana|2020-05-25	Africa|hCoV-19/South Africa/KRISP-0436/2020|EPI ISL 498055|B.1.1|South Africa|2020-07-01	0.0006106901	Africa
Africa|hCoV-19/Ghana/84279 S42/2020|EPI ISL 515108|B.1|Ghana|2020-05-25	Africa|hCoV-19/South Africa/KRISP-0436/2020|EPI ISL 498055|B.1.1|South Africa|2020-07-01	0.0004747896	Africa
Africa|hCoV-19/Ghana/84301 S35/2020|EPI ISL 515109|A.11|Ghana|2020-05-24	Africa|hCoV-19/South Africa/KRISP-0436/2020|EPI ISL 498055|B.1.1|South Africa|2020-07-01	0.0005966517	Africa
Africa|hCoV-19/Ghana/84430 S51/2020|EPI ISL 515110|B.1.1.307|Ghana|2020-05-25	Africa|hCoV-19/South Africa/KRISP-0436/2020|EPI ISL 498055|B.1.1|South Africa|2020-07-01	0.0001691467	Africa
Africa|hCoV-19/Ghana/84438 S50/2020|EPI ISL 515111|A|Ghana|2020-05-24	Africa|hCoV-19/South Africa/KRISP-0436/2020|EPI ISL 498055|B.1.1|South Africa|2020-07-01	0.0006422343	Africa
Africa|hCoV-19/Ghana/84484 S16/2020|EPI ISL 515112|B.1.1|Ghana|2020-05-25	Africa|hCoV-19/South Africa/KRISP-0436/2020|EPI ISL 498055|B.1.1|South Africa|2020-07-01	0.0002412791	Africa
Africa|hCoV-19/Ghana/KATH23/2020|EPI ISL 515181|A.11|Ghana|2020-03-22	Africa|hCoV-19/South Africa/KRISP-0436/2020|EPI ISL 498055|B.1.1|South Africa|2020-07-01	0.0006051744	Africa
Africa|hCoV-19/Ghana/TTH10/2020|EPI ISL 515182|A|Ghana|2020-03-27	Africa|hCoV-19/South Africa/KRISP-0436/2020|EPI ISL 498055|B.1.1|South Africa|2020-07-01	0.0005714846	Africa
Africa|hCoV-19/Ghana/TTH11/2020|EPI ISL 515183|A|Ghana|2020-03-27	Africa|hCoV-19/South Africa/KRISP-0436/2020|EPI ISL 498055|B.1.1|South Africa|2020-07-01	0.0005733730	Africa
Africa|hCoV-19/Ghana/TTH6/2020|EPI ISL 515248|A|Ghana|2020-03-27	Africa|hCoV-19/South Africa/KRISP-0436/2020|EPI ISL 498055|B.1.1|South Africa|2020-07-01	0.0006353805	Africa
Africa|hCoV-19/Kenya/C1092/2020|EPI ISL 457849|B.1.5|Kenya|2020-04-18	Africa|hCoV-19/South Africa/KRISP-0436/2020|EPI ISL 498055|B.1.1|South Africa|2020-07-01	0.0003148800	Africa
Africa|hCoV-19/Kenya/C1102/2020|EPI ISL 568708|B.1.5|Kenya|2020-04-19	Africa|hCoV-19/South Africa/KRISP-0436/2020|EPI ISL 498055|B.1.1|South Africa|2020-07-01	0.0004112271	Africa
Africa|hCoV-19/Kenya/C1162/2020|EPI ISL 457850|B.1.5|Kenya|2020-04-19	Africa|hCoV-19/South Africa/KRISP-0436/2020|EPI ISL 498055|B.1.1|South Africa|2020-07-01	0.0002769407	Africa
Africa|hCoV-19/Kenya/C1216/2020|EPI ISL 457854|B.1.5|Kenya|2020-04-19	Africa|hCoV-19/South Africa/KRISP-0436/2020|EPI ISL 498055|B.1.1|South Africa|2020-07-01	0.0003024876	Africa
Africa|hCoV-19/Kenya/C1292/2020|EPI ISL 457856|B|Kenya|2020-04-20	Africa|hCoV-19/South Africa/KRISP-0436/2020|EPI ISL 498055|B.1.1|South Africa|2020-07-01	0.0003085244	Africa
Africa|hCoV-19/Kenya/C1357/2020|EPI ISL 457858|B.1.5|Kenya|2020-04-20	Africa|hCoV-19/South Africa/KRISP-0436/2020|EPI ISL 498055|B.1.1|South Africa|2020-07-01	0.0002809961	Africa
Africa|hCoV-19/Kenya/C1422/2020|EPI ISL 457861|B.1|Kenya|2020-04-20	Africa|hCoV-19/South Africa/KRISP-0436/2020|EPI ISL 498055|B.1.1|South Africa|2020-07-01	0.0003175885	Africa
Africa|hCoV-19/Kenya/C1499/2020|EPI ISL 457863|B.1.5|Kenya|2020-04-20	Africa|hCoV-19/South Africa/KRISP-0436/2020|EPI ISL 498055|B.1.1|South Africa|2020-07-01	0.0003084968	Africa
Africa|hCoV-19/Kenya/C1646/2020|EPI ISL 457865|B.1.5|Kenya|2020-04-21	Africa|hCoV-19/South Africa/KRISP-0436/2020|EPI ISL 498055|B.1.1|South Africa|2020-07-01	0.0002842605	Africa
Africa|hCoV-19/Kenya/C1739/2020|EPI ISL 457866|B|Kenya|2020-04-22	Africa|hCoV-19/South Africa/KRISP-0436/2020|EPI ISL 498055|B.1.1|South Africa|2020-07-01	0.0003166689	Africa
Africa|hCoV-19/Kenya/C1751/2020|EPI ISL 457867|B.1.5|Kenya|2020-04-22	Africa|hCoV-19/South Africa/KRISP-0436/2020|EPI ISL 498055|B.1.1|South Africa|2020-07-01	0.0002688543	Africa
Africa|hCoV-19/Kenya/C21582/2020|EPI ISL 568872|B.1|Kenya|2020-06-22	Africa|hCoV-19/South Africa/KRISP-0436/2020|EPI ISL 498055|B.1.1|South Africa|2020-07-01	0.0005378678	Africa
Africa|hCoV-19/Kenya/C22/2020|EPI ISL 457845|B.1.5|Kenya|2020-03-17	Africa|hCoV-19/South Africa/KRISP-0436/2020|EPI ISL 498055|B.1.1|South Africa|2020-07-01	0.0002813224	Africa
Africa|hCoV-19/Kenya/C2439/2020|EPI ISL 457877|B.1.5|Kenya|2020-04-24	Africa|hCoV-19/South Africa/KRISP-0436/2020|EPI ISL 498055|B.1.1|South Africa|2020-07-01	0.0003395003	Africa
Africa|hCoV-19/Kenya/C2449/2020|EPI ISL 457878|B.1.5|Kenya|2020-04-24	Africa|hCoV-19/South Africa/KRISP-0436/2020|EPI ISL 498055|B.1.1|South Africa|2020-07-01	0.0003475737	Africa
Africa|hCoV-19/Kenya/C2469/2020|EPI ISL 457879|B.1.5|Kenya|2020-04-24	Africa|hCoV-19/South Africa/KRISP-0436/2020|EPI ISL 498055|B.1.1|South Africa|2020-07-01	0.0002728422	Africa
Africa|hCoV-19/Kenya/C253/2020|EPI ISL 457868|B.1|Kenya|2020-04-03	Africa|hCoV-19/South Africa/KRISP-0436/2020|EPI ISL 498055|B.1.1|South Africa|2020-07-01	0.0003024804	Africa
Africa|hCoV-19/Kenya/C256/2020|EPI ISL 568697|B.1.5|Kenya|2020-04-04	Africa|hCoV-19/South Africa/KRISP-0436/2020|EPI ISL 498055|B.1.1|South Africa|2020-07-01	0.0003491835	Africa
Africa|hCoV-19/Kenya/C2582/2020|EPI ISL 457883|B.1.5|Kenya|2020-04-25	Africa|hCoV-19/South Africa/KRISP-0436/2020|EPI ISL 498055|B.1.1|South Africa|2020-07-01	0.0003459747	Africa
Africa|hCoV-19/Kenya/C2685/2020|EPI ISL 457884|B.1.5|Kenya|2020-04-25	Africa|hCoV-19/South Africa/KRISP-0436/2020|EPI ISL 498055|B.1.1|South Africa|2020-07-01	0.0003366957	Africa
Africa|hCoV-19/Kenya/C2777/2020|EPI ISL 457887|B.1|Kenya|2020-04-26	Africa|hCoV-19/South Africa/KRISP-0436/2020|EPI ISL 498055|B.1.1|South Africa|2020-07-01	0.0002842503	Africa
Africa|hCoV-19/Kenya/C2826/2020|EPI ISL 457891|B.1.5|Kenya|2020-04-27	Africa|hCoV-19/South Africa/KRISP-0436/2020|EPI ISL 498055|B.1.1|South Africa|2020-07-01	0.0002715642	Africa
Africa|hCoV-19/Kenya/C2847/2020|EPI ISL 457892|B.1.5|Kenya|2020-04-27	Africa|hCoV-19/South Africa/KRISP-0436/2020|EPI ISL 498055|B.1.1|South Africa|2020-07-01	0.0002810258	Africa
Africa|hCoV-19/Kenya/C293/2020|EPI ISL 457871|A|Kenya|2020-04-04	Africa|hCoV-19/South Africa/KRISP-0436/2020|EPI ISL 498055|B.1.1|South Africa|2020-07-01	0.0005925138	Africa
Africa|hCoV-19/Kenya/C310/2020|EPI ISL 457874|B.4|Kenya|2020-04-04	Africa|hCoV-19/South Africa/KRISP-0436/2020|EPI ISL 498055|B.1.1|South Africa|2020-07-01	0.0007540292	Africa
Africa|hCoV-19/Kenya/C3129/2020|EPI ISL 457897|B.1.5|Kenya|2020-04-28	Africa|hCoV-19/South Africa/KRISP-0436/2020|EPI ISL 498055|B.1.1|South Africa|2020-07-01	0.0003040785	Africa
Africa|hCoV-19/Kenya/C314/2020|EPI ISL 457875|A|Kenya|2020-04-04	Africa|hCoV-19/South Africa/KRISP-0436/2020|EPI ISL 498055|B.1.1|South Africa|2020-07-01	0.0006387590	Africa
Africa|hCoV-19/Kenya/C316/2020|EPI ISL 457876|B.4|Kenya|2020-04-04	Africa|hCoV-19/South Africa/KRISP-0436/2020|EPI ISL 498055|B.1.1|South Africa|2020-07-01	0.0007609735	Africa
Africa|hCoV-19/Kenya/C3194/2020|EPI ISL 457901|B.1.5|Kenya|2020-04-28	Africa|hCoV-19/South Africa/KRISP-0436/2020|EPI ISL 498055|B.1.1|South Africa|2020-07-01	0.0003459661	Africa
Africa|hCoV-19/Kenya/C3205/2020|EPI ISL 457902|B.1.5|Kenya|2020-04-28	Africa|hCoV-19/South Africa/KRISP-0436/2020|EPI ISL 498055|B.1.1|South Africa|2020-07-01	0.0002744519	Africa
Africa|hCoV-19/Kenya/C3208/2020|EPI ISL 457903|B.1.5|Kenya|2020-04-28	Africa|hCoV-19/South Africa/KRISP-0436/2020|EPI ISL 498055|B.1.1|South Africa|2020-07-01	0.0002802874	Africa
Africa|hCoV-19/Kenya/C3381/2020|EPI ISL 568714|B.1.5|Kenya|2020-04-30	Africa|hCoV-19/South Africa/KRISP-0436/2020|EPI ISL 498055|B.1.1|South Africa|2020-07-01	0.0003055160	Africa
Africa|hCoV-19/Kenya/C3427/2020|EPI ISL 457906|B.1.5|Kenya|2020-04-29	Africa|hCoV-19/South Africa/KRISP-0436/2020|EPI ISL 498055|B.1.1|South Africa|2020-07-01	0.0003391537	Africa
Africa|hCoV-19/Kenya/C3457/2020|EPI ISL 568715|B.1|Kenya|2020-04-30	Africa|hCoV-19/South Africa/KRISP-0436/2020|EPI ISL 498055|B.1.1|South Africa|2020-07-01	0.0003808737	Africa
Africa|hCoV-19/Kenya/C3739/2020|EPI ISL 568717|B.1.5|Kenya|2020-05-04	Africa|hCoV-19/South Africa/KRISP-0436/2020|EPI ISL 498055|B.1.1|South Africa|2020-07-01	0.0002715644	Africa
Africa|hCoV-19/Kenya/C389/2020|EPI ISL 568698|B.1.5|Kenya|2020-04-07	Africa|hCoV-19/South Africa/KRISP-0436/2020|EPI ISL 498055|B.1.1|South Africa|2020-07-01	0.0002739726	Africa
Africa|hCoV-19/Kenya/C3980/2020|EPI ISL 568719|B.1|Kenya|2020-05-05	Africa|hCoV-19/South Africa/KRISP-0436/2020|EPI ISL 498055|B.1.1|South Africa|2020-07-01	0.0003076220	Africa
Africa|hCoV-19/Kenya/C4083/2020|EPI ISL 568721|B.1.5|Kenya|2020-05-05	Africa|hCoV-19/South Africa/KRISP-0436/2020|EPI ISL 498055|B.1.1|South Africa|2020-07-01	0.0003507959	Africa
Africa|hCoV-19/Kenya/C4195/2020|EPI ISL 568723|B.1.5|Kenya|2020-06-05	Africa|hCoV-19/South Africa/KRISP-0436/2020|EPI ISL 498055|B.1.1|South Africa|2020-07-01	0.0002715737	Africa
Africa|hCoV-19/Kenya/C4199/2020|EPI ISL 568724|B.1.5|Kenya|2020-05-06	Africa|hCoV-19/South Africa/KRISP-0436/2020|EPI ISL 498055|B.1.1|South Africa|2020-07-01	0.0003428942	Africa
Africa|hCoV-19/Kenya/C4214/2020|EPI ISL 568725|B.1|Kenya|2020-06-05	Africa|hCoV-19/South Africa/KRISP-0436/2020|EPI ISL 498055|B.1.1|South Africa|2020-07-01	0.0003024671	Africa
Africa|hCoV-19/Kenya/C4419/2020|EPI ISL 568727|B.1|Kenya|2020-05-07	Africa|hCoV-19/South Africa/KRISP-0436/2020|EPI ISL 498055|B.1.1|South Africa|2020-07-01	0.0003700540	Africa
Africa|hCoV-19/Kenya/C4420/2020|EPI ISL 568728|B.1.5|Kenya|2020-05-07	Africa|hCoV-19/South Africa/KRISP-0436/2020|EPI ISL 498055|B.1.1|South Africa|2020-07-01	0.0003460497	Africa
Africa|hCoV-19/Kenya/C4585/2020|EPI ISL 568730|B.1.5|Kenya|2020-05-08	Africa|hCoV-19/South Africa/KRISP-0436/2020|EPI ISL 498055|B.1.1|South Africa|2020-07-01	0.0003055292	Africa
Africa|hCoV-19/Kenya/C460/2020|EPI ISL 457910|B.1.5|Kenya|2020-04-08	Africa|hCoV-19/South Africa/KRISP-0436/2020|EPI ISL 498055|B.1.1|South Africa|2020-07-01	0.0002784925	Africa
Africa|hCoV-19/Kenya/C4691/2020|EPI ISL 568733|B.1.5|Kenya|2020-05-09	Africa|hCoV-19/South Africa/KRISP-0436/2020|EPI ISL 498055|B.1.1|South Africa|2020-07-01	0.0002752923	Africa
Africa|hCoV-19/Kenya/C4710/2020|EPI ISL 568735|B.1.5|Kenya|2020-05-08	Africa|hCoV-19/South Africa/KRISP-0436/2020|EPI ISL 498055|B.1.1|South Africa|2020-07-01	0.0003697255	Africa
Africa|hCoV-19/Kenya/C4717/2020|EPI ISL 568737|B.1.5|Kenya|2020-05-08	Africa|hCoV-19/South Africa/KRISP-0436/2020|EPI ISL 498055|B.1.1|South Africa|2020-07-01	0.0003193347	Africa
Africa|hCoV-19/Kenya/C4872/2020|EPI ISL 568741|B.1.5|Kenya|2020-05-08	Africa|hCoV-19/South Africa/KRISP-0436/2020|EPI ISL 498055|B.1.1|South Africa|2020-07-01	0.0003083976	Africa
Africa|hCoV-19/Kenya/C4895/2020|EPI ISL 568742|B.1.5|Kenya|2020-05-08	Africa|hCoV-19/South Africa/KRISP-0436/2020|EPI ISL 498055|B.1.1|South Africa|2020-07-01	0.0003772692	Africa
Africa|hCoV-19/Kenya/C5008/2020|EPI ISL 568744|B.1|Kenya|2020-05-08	Africa|hCoV-19/South Africa/KRISP-0436/2020|EPI ISL 498055|B.1.1|South Africa|2020-07-01	0.0003147674	Africa
Africa|hCoV-19/Kenya/C5011/2020|EPI ISL 568745|B.1.5|Kenya|2020-05-08	Africa|hCoV-19/South Africa/KRISP-0436/2020|EPI ISL 498055|B.1.1|South Africa|2020-07-01	0.0003428588	Africa
Africa|hCoV-19/Kenya/C5119/2020|EPI ISL 568750|B.1|Kenya|2020-05-09	Africa|hCoV-19/South Africa/KRISP-0436/2020|EPI ISL 498055|B.1.1|South Africa|2020-07-01	0.0003055503	Africa
Africa|hCoV-19/Kenya/C5177/2020|EPI ISL 568752|B.1.5|Kenya|2020-05-09	Africa|hCoV-19/South Africa/KRISP-0436/2020|EPI ISL 498055|B.1.1|South Africa|2020-07-01	0.0003086271	Africa
Africa|hCoV-19/Kenya/C5178/2020|EPI ISL 568753|B.1.5|Kenya|2020-05-09	Africa|hCoV-19/South Africa/KRISP-0436/2020|EPI ISL 498055|B.1.1|South Africa|2020-07-01	0.0003177110	Africa
Africa|hCoV-19/Kenya/C5246/2020|EPI ISL 568754|B.1.5|Kenya|2020-05-09	Africa|hCoV-19/South Africa/KRISP-0436/2020|EPI ISL 498055|B.1.1|South Africa|2020-07-01	0.0003058653	Africa
Africa|hCoV-19/Kenya/C5288/2020|EPI ISL 568755|B.1.5|Kenya|2020-05-10	Africa|hCoV-19/South Africa/KRISP-0436/2020|EPI ISL 498055|B.1.1|South Africa|2020-07-01	0.0003811218	Africa
Africa|hCoV-19/Kenya/C5289/2020|EPI ISL 568756|B.1.5|Kenya|2020-05-10	Africa|hCoV-19/South Africa/KRISP-0436/2020|EPI ISL 498055|B.1.1|South Africa|2020-07-01	0.0002824038	Africa
Africa|hCoV-19/Kenya/C5328/2020|EPI ISL 568760|B.1.5|Kenya|2020-05-10	Africa|hCoV-19/South Africa/KRISP-0436/2020|EPI ISL 498055|B.1.1|South Africa|2020-07-01	0.0003086825	Africa
Africa|hCoV-19/Kenya/C5335/2020|EPI ISL 568762|B.1.5|Kenya|2020-05-10	Africa|hCoV-19/South Africa/KRISP-0436/2020|EPI ISL 498055|B.1.1|South Africa|2020-07-01	0.0003089480	Africa
Africa|hCoV-19/Kenya/C5384/2020|EPI ISL 568764|B.1.5|Kenya|2020-05-10	Africa|hCoV-19/South Africa/KRISP-0436/2020|EPI ISL 498055|B.1.1|South Africa|2020-07-01	0.0003697131	Africa
Africa|hCoV-19/Kenya/C54/2020|EPI ISL 457847|B.1|Kenya|2020-03-24	Africa|hCoV-19/South Africa/KRISP-0436/2020|EPI ISL 498055|B.1.1|South Africa|2020-07-01	0.0003424916	Africa
Africa|hCoV-19/Kenya/C544/2020|EPI ISL 457911|B.1.5|Kenya|2020-04-10	Africa|hCoV-19/South Africa/KRISP-0436/2020|EPI ISL 498055|B.1.1|South Africa|2020-07-01	0.0002785023	Africa
Africa|hCoV-19/Kenya/C5442/2020|EPI ISL 568767|B.1.5|Kenya|2020-05-10	Africa|hCoV-19/South Africa/KRISP-0436/2020|EPI ISL 498055|B.1.1|South Africa|2020-07-01	0.0003395004	Africa
Africa|hCoV-19/Kenya/C569/2020|EPI ISL 568700|B.1|Kenya|2020-04-12	Africa|hCoV-19/South Africa/KRISP-0436/2020|EPI ISL 498055|B.1.1|South Africa|2020-07-01	0.0003146024	Africa
Africa|hCoV-19/Kenya/C5695/2020|EPI ISL 568770|B.1.5|Kenya|2020-05-11	Africa|hCoV-19/South Africa/KRISP-0436/2020|EPI ISL 498055|B.1.1|South Africa|2020-07-01	0.0003734653	Africa
Africa|hCoV-19/Kenya/C5701/2020|EPI ISL 568772|B.1|Kenya|2020-05-11	Africa|hCoV-19/South Africa/KRISP-0436/2020|EPI ISL 498055|B.1.1|South Africa|2020-07-01	0.0003055369	Africa
Africa|hCoV-19/Kenya/C571/2020|EPI ISL 568702|A|Kenya|2020-04-12	Africa|hCoV-19/South Africa/KRISP-0436/2020|EPI ISL 498055|B.1.1|South Africa|2020-07-01	0.0006051134	Africa
Africa|hCoV-19/Kenya/C5767/2020|EPI ISL 568773|B.1.5|Kenya|2020-05-11	Africa|hCoV-19/South Africa/KRISP-0436/2020|EPI ISL 498055|B.1.1|South Africa|2020-07-01	0.0004194963	Africa
Africa|hCoV-19/Kenya/C5811/2020|EPI ISL 568775|B.1.5|Kenya|2020-05-11	Africa|hCoV-19/South Africa/KRISP-0436/2020|EPI ISL 498055|B.1.1|South Africa|2020-07-01	0.0003055365	Africa
Africa|hCoV-19/Kenya/C5813/2020|EPI ISL 568776|B.1|Kenya|2020-05-11	Africa|hCoV-19/South Africa/KRISP-0436/2020|EPI ISL 498055|B.1.1|South Africa|2020-07-01	0.0003086271	Africa
Africa|hCoV-19/Kenya/C5835/2020|EPI ISL 568777|B.1.5|Kenya|2020-05-12	Africa|hCoV-19/South Africa/KRISP-0436/2020|EPI ISL 498055|B.1.1|South Africa|2020-07-01	0.0003426946	Africa
Africa|hCoV-19/Kenya/C587/2020|EPI ISL 457912|B.1.5|Kenya|2020-04-11	Africa|hCoV-19/South Africa/KRISP-0436/2020|EPI ISL 498055|B.1.1|South Africa|2020-07-01	0.0003132157	Africa
Africa|hCoV-19/Kenya/C589/2020|EPI ISL 457913|B.1.5|Kenya|2020-04-11	Africa|hCoV-19/South Africa/KRISP-0436/2020|EPI ISL 498055|B.1.1|South Africa|2020-07-01	0.0002739913	Africa
Africa|hCoV-19/Kenya/C5902/2020|EPI ISL 568779|B.1.5|Kenya|2020-05-12	Africa|hCoV-19/South Africa/KRISP-0436/2020|EPI ISL 498055|B.1.1|South Africa|2020-07-01	0.0003117050	Africa
Africa|hCoV-19/Kenya/C5911/2020|EPI ISL 568780|B.1.5|Kenya|2020-05-12	Africa|hCoV-19/South Africa/KRISP-0436/2020|EPI ISL 498055|B.1.1|South Africa|2020-07-01	0.0003116260	Africa
Africa|hCoV-19/Kenya/C5914/2020|EPI ISL 568782|B.1.5|Kenya|2020-05-12	Africa|hCoV-19/South Africa/KRISP-0436/2020|EPI ISL 498055|B.1.1|South Africa|2020-07-01	0.0003398233	Africa
Africa|hCoV-19/Kenya/C6186/2020|EPI ISL 568787|B.1.5|Kenya|2020-05-13	Africa|hCoV-19/South Africa/KRISP-0436/2020|EPI ISL 498055|B.1.1|South Africa|2020-07-01	0.0003772871	Africa
Africa|hCoV-19/Kenya/C6255/2020|EPI ISL 568790|B.1.1.33|Kenya|2020-05-13	Africa|hCoV-19/South Africa/KRISP-0436/2020|EPI ISL 498055|B.1.1|South Africa|2020-07-01	0.0003736888	Africa
Africa|hCoV-19/Kenya/C6298/2020|EPI ISL 568792|B.1|Kenya|2020-05-13	Africa|hCoV-19/South Africa/KRISP-0436/2020|EPI ISL 498055|B.1.1|South Africa|2020-07-01	0.0003145441	Africa
Africa|hCoV-19/Kenya/C6369/2020|EPI ISL 568794|B.1|Kenya|2020-05-14	Africa|hCoV-19/South Africa/KRISP-0436/2020|EPI ISL 498055|B.1.1|South Africa|2020-07-01	0.0003839393	Africa
Africa|hCoV-19/Kenya/C6380/2020|EPI ISL 568798|B.1.5|Kenya|2020-05-15	Africa|hCoV-19/South Africa/KRISP-0436/2020|EPI ISL 498055|B.1.1|South Africa|2020-07-01	0.0002798361	Africa
Africa|hCoV-19/Kenya/C6384/2020|EPI ISL 568799|B.1|Kenya|2020-05-14	Africa|hCoV-19/South Africa/KRISP-0436/2020|EPI ISL 498055|B.1.1|South Africa|2020-07-01	0.0003085135	Africa
Africa|hCoV-19/Kenya/C639/2020|EPI ISL 568703|B|Kenya|2020-04-14	Africa|hCoV-19/South Africa/KRISP-0436/2020|EPI ISL 498055|B.1.1|South Africa|2020-07-01	0.0004190659	Africa
Africa|hCoV-19/Kenya/C6518/2020|EPI ISL 568803|B.1.5|Kenya|2020-05-14	Africa|hCoV-19/South Africa/KRISP-0436/2020|EPI ISL 498055|B.1.1|South Africa|2020-07-01	0.0003866113	Africa
Africa|hCoV-19/Kenya/C6524/2020|EPI ISL 568805|A|Kenya|2020-05-14	Africa|hCoV-19/South Africa/KRISP-0436/2020|EPI ISL 498055|B.1.1|South Africa|2020-07-01	0.0006556236	Africa
Africa|hCoV-19/Kenya/C656/2020|EPI ISL 457915|B.1.5|Kenya|2020-04-13	Africa|hCoV-19/South Africa/KRISP-0436/2020|EPI ISL 498055|B.1.1|South Africa|2020-07-01	0.0003361119	Africa
Africa|hCoV-19/Kenya/C6564/2020|EPI ISL 568806|B.1.5|Kenya|2020-05-14	Africa|hCoV-19/South Africa/KRISP-0436/2020|EPI ISL 498055|B.1.1|South Africa|2020-07-01	0.0003881702	Africa
Africa|hCoV-19/Kenya/C6878/2020|EPI ISL 568813|B.1.1|Kenya|2020-05-15	Africa|hCoV-19/South Africa/KRISP-0436/2020|EPI ISL 498055|B.1.1|South Africa|2020-07-01	0.0001781912	Africa
Africa|hCoV-19/Kenya/C6914/2020|EPI ISL 568817|B.1|Kenya|2020-05-15	Africa|hCoV-19/South Africa/KRISP-0436/2020|EPI ISL 498055|B.1.1|South Africa|2020-07-01	0.0004191885	Africa
Africa|hCoV-19/Kenya/C7081/2020|EPI ISL 568824|B.1.5|Kenya|2020-05-16	Africa|hCoV-19/South Africa/KRISP-0436/2020|EPI ISL 498055|B.1.1|South Africa|2020-07-01	0.0003205772	Africa
Africa|hCoV-19/Kenya/C713/2020|EPI ISL 457920|B.1.5|Kenya|2020-04-14	Africa|hCoV-19/South Africa/KRISP-0436/2020|EPI ISL 498055|B.1.1|South Africa|2020-07-01	0.0003024801	Africa
