## Supplementary material for "Epidemiology and genetic diversity of SARS-CoV-2 lineages circulating in Africa": Pairwise distance: ContinentsPairwiseDistance.csv (part 180 of 1021)

Species 1	Species 2	Dist	Continent
Africa|hCoV-19/Kenya/C7579/2020|EPI ISL 568842|A|Kenya|2020-05-16	Africa|hCoV-19/South Africa/KRISP-0436/2020|EPI ISL 498055|B.1.1|South Africa|2020-07-01	0.0006573795	Africa
Africa|hCoV-19/Kenya/C7605/2020|EPI ISL 568847|A|Kenya|2020-05-16	Africa|hCoV-19/South Africa/KRISP-0436/2020|EPI ISL 498055|B.1.1|South Africa|2020-07-01	0.0006449590	Africa
Africa|hCoV-19/Kenya/C787/2020|EPI ISL 457921|B.1.5|Kenya|2020-04-15	Africa|hCoV-19/South Africa/KRISP-0436/2020|EPI ISL 498055|B.1.1|South Africa|2020-07-01	0.0002688544	Africa
Africa|hCoV-19/Kenya/C7949/2020|EPI ISL 568852|B.1|Kenya|2020-05-18	Africa|hCoV-19/South Africa/KRISP-0436/2020|EPI ISL 498055|B.1.1|South Africa|2020-07-01	0.0004200195	Africa
Africa|hCoV-19/Kenya/C815/2020|EPI ISL 568706|B.1|Kenya|2020-04-16	Africa|hCoV-19/South Africa/KRISP-0436/2020|EPI ISL 498055|B.1.1|South Africa|2020-07-01	0.0003493367	Africa
Africa|hCoV-19/Kenya/C8240/2020|EPI ISL 568855|B.1.5|Kenya|2020-05-19	Africa|hCoV-19/South Africa/KRISP-0436/2020|EPI ISL 498055|B.1.1|South Africa|2020-07-01	0.0003514361	Africa
Africa|hCoV-19/Kenya/C926/2020|EPI ISL 457928|B.1.5|Kenya|2020-04-17	Africa|hCoV-19/South Africa/KRISP-0436/2020|EPI ISL 498055|B.1.1|South Africa|2020-07-01	0.0003042593	Africa
Africa|hCoV-19/Kenya/D5/2020|EPI ISL 457999|B.1|Kenya|2020-05-22	Africa|hCoV-19/South Africa/KRISP-0436/2020|EPI ISL 498055|B.1.1|South Africa|2020-07-01	0.0005508455	Africa
Africa|hCoV-19/Kenya/D6/2020|EPI ISL 458000|B.40|Kenya|2020-03-17	Africa|hCoV-19/South Africa/KRISP-0436/2020|EPI ISL 498055|B.1.1|South Africa|2020-07-01	0.0006750887	Africa
Africa|hCoV-19/Kenya/NIC 059/2020|EPI ISL 457827|B.40|Kenya|2020-03	Africa|hCoV-19/South Africa/KRISP-0436/2020|EPI ISL 498055|B.1.1|South Africa|2020-07-01	0.0006111862	Africa
Africa|hCoV-19/Kenya/NIC 084/2020|EPI ISL 457828|B|Kenya|2020-03	Africa|hCoV-19/South Africa/KRISP-0436/2020|EPI ISL 498055|B.1.1|South Africa|2020-07-01	0.0005714962	Africa
Africa|hCoV-19/Kenya/NIC 087/2020|EPI ISL 457829|B.1.1.20|Kenya|2020-03	Africa|hCoV-19/South Africa/KRISP-0436/2020|EPI ISL 498055|B.1.1|South Africa|2020-07-01	0.0001692939	Africa
Africa|hCoV-19/Kenya/NIC 089/2020|EPI ISL 457830|B.1.1.20|Kenya|2020-03	Africa|hCoV-19/South Africa/KRISP-0436/2020|EPI ISL 498055|B.1.1|South Africa|2020-07-01	0.0001761329	Africa
Africa|hCoV-19/Kenya/NIC 168/2020|EPI ISL 457832|B.1.255|Kenya|2020-03	Africa|hCoV-19/South Africa/KRISP-0436/2020|EPI ISL 498055|B.1.1|South Africa|2020-07-01	0.0003460621	Africa
Africa|hCoV-19/Kenya/NIC 187/2020|EPI ISL 457833|B.1.5|Kenya|2020-03-20	Africa|hCoV-19/South Africa/KRISP-0436/2020|EPI ISL 498055|B.1.1|South Africa|2020-07-01	0.0003360895	Africa
Africa|hCoV-19/Kenya/NIC 196/2020|EPI ISL 457834|B.1.1|Kenya|2020-03-21	Africa|hCoV-19/South Africa/KRISP-0436/2020|EPI ISL 498055|B.1.1|South Africa|2020-07-01	0.0001404877	Africa
Africa|hCoV-19/Kenya/NIC 248/2020|EPI ISL 457836|B.40|Kenya|2020-03-23	Africa|hCoV-19/South Africa/KRISP-0436/2020|EPI ISL 498055|B.1.1|South Africa|2020-07-01	0.0005481481	Africa
Africa|hCoV-19/Kenya/NIC 266/2020|EPI ISL 457838|B.6|Kenya|2020-03-24	Africa|hCoV-19/South Africa/KRISP-0436/2020|EPI ISL 498055|B.1.1|South Africa|2020-07-01	0.0006155237	Africa
Africa|hCoV-19/Kenya/NIC 492/2020|EPI ISL 457840|B.1.5|Kenya|2020-03	Africa|hCoV-19/South Africa/KRISP-0436/2020|EPI ISL 498055|B.1.1|South Africa|2020-07-01	0.0002441091	Africa
Africa|hCoV-19/Kenya/NIC 512/2020|EPI ISL 457841|B.1.5|Kenya|2020-03	Africa|hCoV-19/South Africa/KRISP-0436/2020|EPI ISL 498055|B.1.1|South Africa|2020-07-01	0.0002439305	Africa
Africa|hCoV-19/Kenya/NIC 569/2020|EPI ISL 457843|B.1.1|Kenya|2020-03-29	Africa|hCoV-19/South Africa/KRISP-0436/2020|EPI ISL 498055|B.1.1|South Africa|2020-07-01	0.0002016210	Africa
Africa|hCoV-19/Kenya/NIC 593/2020|EPI ISL 457844|B.1.1.316|Kenya|2020-03-29	Africa|hCoV-19/South Africa/KRISP-0436/2020|EPI ISL 498055|B.1.1|South Africa|2020-07-01	0.0002075122	Africa
Africa|hCoV-19/Kenya/S052/2020|EPI ISL 457932|B.4|Kenya|2020-03-14	Africa|hCoV-19/South Africa/KRISP-0436/2020|EPI ISL 498055|B.1.1|South Africa|2020-07-01	0.0007590575	Africa
Africa|hCoV-19/Kenya/S109/2020|EPI ISL 457933|B.4|Kenya|2020-03-23	Africa|hCoV-19/South Africa/KRISP-0436/2020|EPI ISL 498055|B.1.1|South Africa|2020-07-01	0.0007304456	Africa
Africa|hCoV-19/Kenya/S299/2020|EPI ISL 457934|B.1.1.1|Kenya|2020-03-29	Africa|hCoV-19/South Africa/KRISP-0436/2020|EPI ISL 498055|B.1.1|South Africa|2020-07-01	0.0003424096	Africa
Africa|hCoV-19/Madagascar/IP-01650/2020|EPI ISL 508862|B.1|Madagascar|2020-03-20	Africa|hCoV-19/South Africa/KRISP-0436/2020|EPI ISL 498055|B.1.1|South Africa|2020-07-01	0.0003697131	Africa
Africa|hCoV-19/Madagascar/IP-01861/2020|EPI ISL 508863|B.1|Madagascar|2020-03-22	Africa|hCoV-19/South Africa/KRISP-0436/2020|EPI ISL 498055|B.1.1|South Africa|2020-07-01	0.0003697132	Africa
Africa|hCoV-19/Mali/M002593/2020|EPI ISL 487446|A|Mali|2020-04-06	Africa|hCoV-19/South Africa/KRISP-0436/2020|EPI ISL 498055|B.1.1|South Africa|2020-07-01	0.0006387439	Africa
Africa|hCoV-19/Mali/M002615/2020|EPI ISL 487447|A|Mali|2020-04-06	Africa|hCoV-19/South Africa/KRISP-0436/2020|EPI ISL 498055|B.1.1|South Africa|2020-07-01	0.0006051746	Africa
Africa|hCoV-19/Mali/M002616/2020|EPI ISL 487448|A|Mali|2020-04-06	Africa|hCoV-19/South Africa/KRISP-0436/2020|EPI ISL 498055|B.1.1|South Africa|2020-07-01	0.0005725951	Africa
Africa|hCoV-19/Mali/M002618/2020|EPI ISL 487449|A|Mali|2020-04-06	Africa|hCoV-19/South Africa/KRISP-0436/2020|EPI ISL 498055|B.1.1|South Africa|2020-07-01	0.0006387462	Africa
Africa|hCoV-19/Mali/M002644/2020|EPI ISL 487450|A|Mali|2020-04-08	Africa|hCoV-19/South Africa/KRISP-0436/2020|EPI ISL 498055|B.1.1|South Africa|2020-07-01	0.0006724231	Africa
Africa|hCoV-19/Mali/M002659/2020|EPI ISL 487451|A|Mali|2020-04-09	Africa|hCoV-19/South Africa/KRISP-0436/2020|EPI ISL 498055|B.1.1|South Africa|2020-07-01	0.0006051136	Africa
Africa|hCoV-19/Mali/M002663/2020|EPI ISL 487452|A|Mali|2020-04-09	Africa|hCoV-19/South Africa/KRISP-0436/2020|EPI ISL 498055|B.1.1|South Africa|2020-07-01	0.0007060087	Africa
Africa|hCoV-19/Mali/M002667/2020|EPI ISL 487453|B.1|Mali|2020-04-10	Africa|hCoV-19/South Africa/KRISP-0436/2020|EPI ISL 498055|B.1.1|South Africa|2020-07-01	0.0003697132	Africa
Africa|hCoV-19/Mali/M002672/2020|EPI ISL 487454|B|Mali|2020-04-10	Africa|hCoV-19/South Africa/KRISP-0436/2020|EPI ISL 498055|B.1.1|South Africa|2020-07-01	0.0005379963	Africa
Africa|hCoV-19/Mali/M002673/2020|EPI ISL 487455|B.1|Mali|2020-04-10	Africa|hCoV-19/South Africa/KRISP-0436/2020|EPI ISL 498055|B.1.1|South Africa|2020-07-01	0.0003697058	Africa
Africa|hCoV-19/Mali/M002675/2020|EPI ISL 487456|A|Mali|2020-04-10	Africa|hCoV-19/South Africa/KRISP-0436/2020|EPI ISL 498055|B.1.1|South Africa|2020-07-01	0.0006051136	Africa
Africa|hCoV-19/Mali/M002698/2020|EPI ISL 487457|A|Mali|2020-04-12	Africa|hCoV-19/South Africa/KRISP-0436/2020|EPI ISL 498055|B.1.1|South Africa|2020-07-01	0.0005721441	Africa
Africa|hCoV-19/Mali/M002700/2020|EPI ISL 487458|B.1|Mali|2020-04-12	Africa|hCoV-19/South Africa/KRISP-0436/2020|EPI ISL 498055|B.1.1|South Africa|2020-07-01	0.0005062315	Africa
Africa|hCoV-19/Mali/M002703/2020|EPI ISL 487459|B.1|Mali|2020-04-12	Africa|hCoV-19/South Africa/KRISP-0436/2020|EPI ISL 498055|B.1.1|South Africa|2020-07-01	0.0004369427	Africa
Africa|hCoV-19/Mali/M002704/2020|EPI ISL 487460|A|Mali|2020-04-12	Africa|hCoV-19/South Africa/KRISP-0436/2020|EPI ISL 498055|B.1.1|South Africa|2020-07-01	0.0005378335	Africa
Africa|hCoV-19/Mali/M002707/2020|EPI ISL 487461|A|Mali|2020-04-12	Africa|hCoV-19/South Africa/KRISP-0436/2020|EPI ISL 498055|B.1.1|South Africa|2020-07-01	0.0007060393	Africa
Africa|hCoV-19/Mali/M002758/2020|EPI ISL 487462|B.1|Mali|2020-04-13	Africa|hCoV-19/South Africa/KRISP-0436/2020|EPI ISL 498055|B.1.1|South Africa|2020-07-01	0.0004706153	Africa
Africa|hCoV-19/Mali/M002823/2020|EPI ISL 487463|A|Mali|2020-04-14	Africa|hCoV-19/South Africa/KRISP-0436/2020|EPI ISL 498055|B.1.1|South Africa|2020-07-01	0.0006387289	Africa
Africa|hCoV-19/Mali/M002824/2020|EPI ISL 487464|B.1.3|Mali|2020-04-14	Africa|hCoV-19/South Africa/KRISP-0436/2020|EPI ISL 498055|B.1.1|South Africa|2020-07-01	0.0004705931	Africa
Africa|hCoV-19/Mali/M002826/2020|EPI ISL 487465|A|Mali|2020-04-14	Africa|hCoV-19/South Africa/KRISP-0436/2020|EPI ISL 498055|B.1.1|South Africa|2020-07-01	0.0005714846	Africa
Africa|hCoV-19/Mali/M002830/2020|EPI ISL 487466|B.1.275|Mali|2020-04-14	Africa|hCoV-19/South Africa/KRISP-0436/2020|EPI ISL 498055|B.1.1|South Africa|2020-07-01	0.0004369895	Africa
Africa|hCoV-19/Morocco/15N/2020|EPI ISL 458150|B.1.1|Morocco|2020-05-15	Africa|hCoV-19/South Africa/KRISP-0436/2020|EPI ISL 498055|B.1.1|South Africa|2020-07-01	0.0004711520	Africa
Africa|hCoV-19/Morocco/6887/2020|EPI ISL 459965|B.1.1|Morocco|2020-03-03	Africa|hCoV-19/South Africa/KRISP-0436/2020|EPI ISL 498055|B.1.1|South Africa|2020-07-01	0.0001680085	Africa
Africa|hCoV-19/Morocco/6888/2020|EPI ISL 459966|B.1.1|Morocco|2020-03-15	Africa|hCoV-19/South Africa/KRISP-0436/2020|EPI ISL 498055|B.1.1|South Africa|2020-07-01	0.0002688363	Africa
Africa|hCoV-19/Morocco/6889/2020|EPI ISL 459967|B.1.5|Morocco|2020-03-15	Africa|hCoV-19/South Africa/KRISP-0436/2020|EPI ISL 498055|B.1.1|South Africa|2020-07-01	0.0002713339	Africa
Africa|hCoV-19/Morocco/6890/2020|EPI ISL 459968|B.1.5|Morocco|2020-03-17	Africa|hCoV-19/South Africa/KRISP-0436/2020|EPI ISL 498055|B.1.1|South Africa|2020-07-01	0.0003382062	Africa
Africa|hCoV-19/Morocco/6891/2020|EPI ISL 459969|B.1.255|Morocco|2020-03-20	Africa|hCoV-19/South Africa/KRISP-0436/2020|EPI ISL 498055|B.1.1|South Africa|2020-07-01	0.0003396911	Africa
Africa|hCoV-19/Morocco/6892/2020|EPI ISL 459970|B.1.5|Morocco|2020-03-17	Africa|hCoV-19/South Africa/KRISP-0436/2020|EPI ISL 498055|B.1.1|South Africa|2020-07-01	0.0003058892	Africa
Africa|hCoV-19/Morocco/6893/2020|EPI ISL 459971|B.1.153|Morocco|2020-03-18	Africa|hCoV-19/South Africa/KRISP-0436/2020|EPI ISL 498055|B.1.1|South Africa|2020-07-01	0.0005112544	Africa
Africa|hCoV-19/Morocco/6894/2020|EPI ISL 459972|B.1|Morocco|2020-03-20	Africa|hCoV-19/South Africa/KRISP-0436/2020|EPI ISL 498055|B.1.1|South Africa|2020-07-01	0.0004705932	Africa
Africa|hCoV-19/Morocco/6895/2020|EPI ISL 459973|B.1.1|Morocco|2020-03-20	Africa|hCoV-19/South Africa/KRISP-0436/2020|EPI ISL 498055|B.1.1|South Africa|2020-07-01	0.0002016143	Africa
Africa|hCoV-19/Morocco/6897/2020|EPI ISL 459975|B.1.5|Morocco|2020-03-21	Africa|hCoV-19/South Africa/KRISP-0436/2020|EPI ISL 498055|B.1.1|South Africa|2020-07-01	0.0003361007	Africa
Africa|hCoV-19/Morocco/6898/2020|EPI ISL 459976|B.1|Morocco|2020-03-16	Africa|hCoV-19/South Africa/KRISP-0436/2020|EPI ISL 498055|B.1.1|South Africa|2020-07-01	0.0004033668	Africa
Africa|hCoV-19/Morocco/6899/2020|EPI ISL 459977|B.1.1|Morocco|2020-04-21	Africa|hCoV-19/South Africa/KRISP-0436/2020|EPI ISL 498055|B.1.1|South Africa|2020-07-01	0.0002016231	Africa
Africa|hCoV-19/Morocco/6900/2020|EPI ISL 459978|B.1.1.247|Morocco|2020-04-20	Africa|hCoV-19/South Africa/KRISP-0436/2020|EPI ISL 498055|B.1.1|South Africa|2020-07-01	0.0003024661	Africa
Africa|hCoV-19/Morocco/6901/2020|EPI ISL 459979|B.1|Morocco|2020-04-19	Africa|hCoV-19/South Africa/KRISP-0436/2020|EPI ISL 498055|B.1.1|South Africa|2020-07-01	0.0004033316	Africa
Africa|hCoV-19/Morocco/6902/2020|EPI ISL 459980|B.1.1|Morocco|2020-04-19	Africa|hCoV-19/South Africa/KRISP-0436/2020|EPI ISL 498055|B.1.1|South Africa|2020-07-01	0.0003360803	Africa
Africa|hCoV-19/Morocco/6903/2020|EPI ISL 459981|B.1|Morocco|2020-04-19	Africa|hCoV-19/South Africa/KRISP-0436/2020|EPI ISL 498055|B.1.1|South Africa|2020-07-01	0.0005378658	Africa
Africa|hCoV-19/Morocco/6904/2020|EPI ISL 459982|B.1|Morocco|2020-04-18	Africa|hCoV-19/South Africa/KRISP-0436/2020|EPI ISL 498055|B.1.1|South Africa|2020-07-01	0.0005042409	Africa
Africa|hCoV-19/Morocco/6905/2020|EPI ISL 459983|B.1.1|Morocco|2020-04-21	Africa|hCoV-19/South Africa/KRISP-0436/2020|EPI ISL 498055|B.1.1|South Africa|2020-07-01	0.0002688533	Africa
Africa|hCoV-19/Morocco/6906/2020|EPI ISL 459984|B.1.1|Morocco|2020-04-06	Africa|hCoV-19/South Africa/KRISP-0436/2020|EPI ISL 498055|B.1.1|South Africa|2020-07-01	0.0001680085	Africa
Africa|hCoV-19/Morocco/AZ183/2020|EPI ISL 476026|B.1.1|Morocco|2020-05-11	Africa|hCoV-19/South Africa/KRISP-0436/2020|EPI ISL 498055|B.1.1|South Africa|2020-07-01	0.0003697119	Africa
Africa|hCoV-19/Morocco/CA24/2020|EPI ISL 476025|B.1.1|Morocco|2020-05-02	Africa|hCoV-19/South Africa/KRISP-0436/2020|EPI ISL 498055|B.1.1|South Africa|2020-07-01	0.0005042441	Africa
Africa|hCoV-19/Morocco/HMIMV-Rabat102-03/2020|EPI ISL 471456|B.1|Morocco|2020-03-31	Africa|hCoV-19/South Africa/KRISP-0436/2020|EPI ISL 498055|B.1.1|South Africa|2020-07-01	0.0005042390	Africa
Africa|hCoV-19/Morocco/HMIMV-Rabat1025-04/2020|EPI ISL 471457|B.1|Morocco|2020-04-13	Africa|hCoV-19/South Africa/KRISP-0436/2020|EPI ISL 498055|B.1.1|South Africa|2020-07-01	0.0004369808	Africa
Africa|hCoV-19/Morocco/HMIMV-Rabat1429-04/2020|EPI ISL 471458|B.1|Morocco|2020-04-19	Africa|hCoV-19/South Africa/KRISP-0436/2020|EPI ISL 498055|B.1.1|South Africa|2020-07-01	0.0005378912	Africa
Africa|hCoV-19/Morocco/HMIMV-Rabat1435-04/2020|EPI ISL 471459|B.1|Morocco|2020-04-19	Africa|hCoV-19/South Africa/KRISP-0436/2020|EPI ISL 498055|B.1.1|South Africa|2020-07-01	0.0004033411	Africa
Africa|hCoV-19/Morocco/HMIMV-Rabat1462-04/2020|EPI ISL 471460|B.1|Morocco|2020-04-19	Africa|hCoV-19/South Africa/KRISP-0436/2020|EPI ISL 498055|B.1.1|South Africa|2020-07-01	0.0005042408	Africa
Africa|hCoV-19/Morocco/OUA677-19/2020|EPI ISL 451400|B.1.5|Morocco|2020-04-23	Africa|hCoV-19/South Africa/KRISP-0436/2020|EPI ISL 498055|B.1.1|South Africa|2020-07-01	0.0004033587	Africa
Africa|hCoV-19/Morocco/RA85/2020|EPI ISL 467299|B.1|Morocco|2020-05-21	Africa|hCoV-19/South Africa/KRISP-0436/2020|EPI ISL 498055|B.1.1|South Africa|2020-07-01	0.0008744464	Africa
Africa|hCoV-19/Morocco/RMPS-01/2020|EPI ISL 469017|B.1|Morocco|2020-04-13	Africa|hCoV-19/South Africa/KRISP-0436/2020|EPI ISL 498055|B.1.1|South Africa|2020-07-01	0.0003697132	Africa
Africa|hCoV-19/Morocco/RMPS-02/2020|EPI ISL 469049|B.1|Morocco|2020-03-30	Africa|hCoV-19/South Africa/KRISP-0436/2020|EPI ISL 498055|B.1.1|South Africa|2020-07-01	0.0003697293	Africa
Africa|hCoV-19/Morocco/RMPS-03/2020|EPI ISL 469051|B.1|Morocco|2020-04-03	Africa|hCoV-19/South Africa/KRISP-0436/2020|EPI ISL 498055|B.1.1|South Africa|2020-07-01	0.0004705931	Africa
Africa|hCoV-19/Morocco/RMPS-04/2020|EPI ISL 469052|B.1|Morocco|2020-03-30	Africa|hCoV-19/South Africa/KRISP-0436/2020|EPI ISL 498055|B.1.1|South Africa|2020-07-01	0.0003697132	Africa
Africa|hCoV-19/Morocco/RMPS-05/2020|EPI ISL 469053|B.1|Morocco|2020-03-30	Africa|hCoV-19/South Africa/KRISP-0436/2020|EPI ISL 498055|B.1.1|South Africa|2020-07-01	0.0003360961	Africa
Africa|hCoV-19/Morocco/RMPS-06/2020|EPI ISL 469054|B.1|Morocco|2020-04-01	Africa|hCoV-19/South Africa/KRISP-0436/2020|EPI ISL 498055|B.1.1|South Africa|2020-07-01	0.0003697132	Africa
Africa|hCoV-19/Morocco/RMPS-12/2020|EPI ISL 482737|B.1.1|Morocco|2020-05-08	Africa|hCoV-19/South Africa/KRISP-0436/2020|EPI ISL 498055|B.1.1|South Africa|2020-07-01	0.0003420453	Africa
Africa|hCoV-19/Morocco/RMPS-13/2020|EPI ISL 482738|B.1|Morocco|2020-04-10	Africa|hCoV-19/South Africa/KRISP-0436/2020|EPI ISL 498055|B.1.1|South Africa|2020-07-01	0.0003420267	Africa
Africa|hCoV-19/Morocco/RMPS-14/2020|EPI ISL 482739|B.1|Morocco|2020-04-22	Africa|hCoV-19/South Africa/KRISP-0436/2020|EPI ISL 498055|B.1.1|South Africa|2020-07-01	0.0003488262	Africa
Africa|hCoV-19/Morocco/refstage1/2020|EPI ISL 476559|B.1.5|Morocco|2020-02-27	Africa|hCoV-19/South Africa/KRISP-0436/2020|EPI ISL 498055|B.1.1|South Africa|2020-07-01	0.0002688545	Africa
Africa|hCoV-19/Nigeria/AB03-CV135/2020|EPI ISL 527872|B.1.5|Nigeria|2020-05-12	Africa|hCoV-19/South Africa/KRISP-0436/2020|EPI ISL 498055|B.1.1|South Africa|2020-07-01	0.0004076736	Africa
Africa|hCoV-19/Nigeria/ED01-CV155/2020|EPI ISL 527873|B.40|Nigeria|2020-02-21	Africa|hCoV-19/South Africa/KRISP-0436/2020|EPI ISL 498055|B.1.1|South Africa|2020-07-01	0.0006724172	Africa
Africa|hCoV-19/Nigeria/ED02-CV156/2020|EPI ISL 527874|B.40|Nigeria|2020-03-23	Africa|hCoV-19/South Africa/KRISP-0436/2020|EPI ISL 498055|B.1.1|South Africa|2020-07-01	0.0005714960	Africa
Africa|hCoV-19/Nigeria/ED03-CV157/2020|EPI ISL 527875|B.40|Nigeria|2020-03-26	Africa|hCoV-19/South Africa/KRISP-0436/2020|EPI ISL 498055|B.1.1|South Africa|2020-07-01	0.0007285388	Africa
Africa|hCoV-19/Nigeria/ED04-CV158/2020|EPI ISL 527876|A|Nigeria|2020-03-25	Africa|hCoV-19/South Africa/KRISP-0436/2020|EPI ISL 498055|B.1.1|South Africa|2020-07-01	0.0006051245	Africa
Africa|hCoV-19/Nigeria/ED06-CV159/2020|EPI ISL 527877|A|Nigeria|2020-03-25	Africa|hCoV-19/South Africa/KRISP-0436/2020|EPI ISL 498055|B.1.1|South Africa|2020-07-01	0.0006250618	Africa
Africa|hCoV-19/Nigeria/ED07-CV160/2020|EPI ISL 527878|B.40|Nigeria|2020-03-31	Africa|hCoV-19/South Africa/KRISP-0436/2020|EPI ISL 498055|B.1.1|South Africa|2020-07-01	0.0007061273	Africa
Africa|hCoV-19/Nigeria/ED1010-CV215/2020|EPI ISL 527879|B.1.1.229|Nigeria|2020-05-04	Africa|hCoV-19/South Africa/KRISP-0436/2020|EPI ISL 498055|B.1.1|South Africa|2020-07-01	0.0002352270	Africa
Africa|hCoV-19/Nigeria/ED18-CV161/2020|EPI ISL 527880|B.1.5|Nigeria|2020-03-25	Africa|hCoV-19/South Africa/KRISP-0436/2020|EPI ISL 498055|B.1.1|South Africa|2020-07-01	0.0003031527	Africa
Africa|hCoV-19/Nigeria/ED20-CV162/2020|EPI ISL 527881|B.1|Nigeria|2020-03-30	Africa|hCoV-19/South Africa/KRISP-0436/2020|EPI ISL 498055|B.1.1|South Africa|2020-07-01	0.0003697132	Africa
Africa|hCoV-19/Nigeria/ED25-CV163/2020|EPI ISL 527882|B.1.5|Nigeria|2020-05-09	Africa|hCoV-19/South Africa/KRISP-0436/2020|EPI ISL 498055|B.1.1|South Africa|2020-07-01	0.0003024672	Africa
Africa|hCoV-19/Nigeria/ED32-CV164/2020|EPI ISL 527883|B.1.5|Nigeria|2020-05-18	Africa|hCoV-19/South Africa/KRISP-0436/2020|EPI ISL 498055|B.1.1|South Africa|2020-07-01	0.0002712208	Africa
Africa|hCoV-19/Nigeria/ED46-CV165/2020|EPI ISL 527884|B.1.1.229|Nigeria|2020-04-24	Africa|hCoV-19/South Africa/KRISP-0436/2020|EPI ISL 498055|B.1.1|South Africa|2020-07-01	0.0003024610	Africa
Africa|hCoV-19/Nigeria/ED48-CV193/2020|EPI ISL 527885|B.1.5|Nigeria|2020-04-26	Africa|hCoV-19/South Africa/KRISP-0436/2020|EPI ISL 498055|B.1.1|South Africa|2020-07-01	0.0002753762	Africa
Africa|hCoV-19/Nigeria/EK025-CV58/2020|EPI ISL 487098|B.1.1.71|Nigeria|2020-04-19	Africa|hCoV-19/South Africa/KRISP-0436/2020|EPI ISL 498055|B.1.1|South Africa|2020-07-01	0.0003097527	Africa
Africa|hCoV-19/Nigeria/EK084-CV50/2020|EPI ISL 487105|B.1.1.71|Nigeria|2020-04-23	Africa|hCoV-19/South Africa/KRISP-0436/2020|EPI ISL 498055|B.1.1|South Africa|2020-07-01	0.0003024585	Africa
Africa|hCoV-19/Nigeria/EK220-CV54/2020|EPI ISL 487102|B.1.1|Nigeria|2020-05-14	Africa|hCoV-19/South Africa/KRISP-0436/2020|EPI ISL 498055|B.1.1|South Africa|2020-07-01	0.0002691681	Africa
Africa|hCoV-19/Nigeria/EK254-CV60/2020|EPI ISL 487096|B.1.1|Nigeria|2020-05-19	Africa|hCoV-19/South Africa/KRISP-0436/2020|EPI ISL 498055|B.1.1|South Africa|2020-07-01	0.0002762396	Africa
Africa|hCoV-19/Nigeria/EK291-CV115/2020|EPI ISL 527887|B.1.1|Nigeria|2020-06-02	Africa|hCoV-19/South Africa/KRISP-0436/2020|EPI ISL 498055|B.1.1|South Africa|2020-07-01	0.0003024791	Africa
Africa|hCoV-19/Nigeria/KW017-CV24/2020|EPI ISL 455362|B.1.255|Nigeria|2020-04-10	Africa|hCoV-19/South Africa/KRISP-0436/2020|EPI ISL 498055|B.1.1|South Africa|2020-07-01	0.0004033492	Africa
Africa|hCoV-19/Nigeria/KW298-CV48/2020|EPI ISL 487107|A|Nigeria|2020-05-08	Africa|hCoV-19/South Africa/KRISP-0436/2020|EPI ISL 498055|B.1.1|South Africa|2020-07-01	0.0006723914	Africa
Africa|hCoV-19/Nigeria/KW326-CV52/2020|EPI ISL 487103|B.1.1|Nigeria|2020-05-09	Africa|hCoV-19/South Africa/KRISP-0436/2020|EPI ISL 498055|B.1.1|South Africa|2020-07-01	0.0002365246	Africa
Africa|hCoV-19/Nigeria/Lagos01/2020|EPI ISL 413550|B.1.1|Nigeria|2020-02-27	Africa|hCoV-19/South Africa/KRISP-0436/2020|EPI ISL 498055|B.1.1|South Africa|2020-07-01	0.0002041566	Africa
Africa|hCoV-19/Nigeria/NG57752/2020|EPI ISL 462992|B.1.1|Nigeria|2020-03	Africa|hCoV-19/South Africa/KRISP-0436/2020|EPI ISL 498055|B.1.1|South Africa|2020-07-01	0.0002355115	Africa
Africa|hCoV-19/Nigeria/OG007-CV22/2020|EPI ISL 455412|B.40|Nigeria|2020-03-29	Africa|hCoV-19/South Africa/KRISP-0436/2020|EPI ISL 498055|B.1.1|South Africa|2020-07-01	0.0006051520	Africa
Africa|hCoV-19/Nigeria/ON191-CV49/2020|EPI ISL 487106|B.1.246|Nigeria|2020-06-30	Africa|hCoV-19/South Africa/KRISP-0436/2020|EPI ISL 498055|B.1.1|South Africa|2020-07-01	0.0004728656	Africa
Africa|hCoV-19/Nigeria/ON505-CV43/2020|EPI ISL 487112|B.1.246|Nigeria|2020-05-24	Africa|hCoV-19/South Africa/KRISP-0436/2020|EPI ISL 498055|B.1.1|South Africa|2020-07-01	0.0005378424	Africa
Africa|hCoV-19/Nigeria/ON507-CV44/2020|EPI ISL 487111|B.1.1.10|Nigeria|2020-05-24	Africa|hCoV-19/South Africa/KRISP-0436/2020|EPI ISL 498055|B.1.1|South Africa|2020-07-01	0.0003701609	Africa
Africa|hCoV-19/Nigeria/ON595-CV121/2020|EPI ISL 527888|B.1.1.90|Nigeria|2020-06-03	Africa|hCoV-19/South Africa/KRISP-0436/2020|EPI ISL 498055|B.1.1|South Africa|2020-07-01	0.0003360882	Africa
Africa|hCoV-19/Nigeria/ON705-CV153/2020|EPI ISL 527889|B.1.1.1|Nigeria|2020-06-09	Africa|hCoV-19/South Africa/KRISP-0436/2020|EPI ISL 498055|B.1.1|South Africa|2020-07-01	0.0004369324	Africa
Africa|hCoV-19/Nigeria/ON752-CV144/2020|EPI ISL 527890|B.1|Nigeria|2020-06-11	Africa|hCoV-19/South Africa/KRISP-0436/2020|EPI ISL 498055|B.1.1|South Africa|2020-07-01	0.0005045731	Africa
Africa|hCoV-19/Nigeria/ON920-CV152/2020|EPI ISL 527891|B.1.1.220|Nigeria|2020-06-16	Africa|hCoV-19/South Africa/KRISP-0436/2020|EPI ISL 498055|B.1.1|South Africa|2020-07-01	0.0003364726	Africa
Africa|hCoV-19/Nigeria/ON969-CV145/2020|EPI ISL 527892|B.1.1|Nigeria|2020-06-17	Africa|hCoV-19/South Africa/KRISP-0436/2020|EPI ISL 498055|B.1.1|South Africa|2020-07-01	0.0003361095	Africa
Africa|hCoV-19/Nigeria/OS016-CV3/2020|EPI ISL 455413|B.40|Nigeria|2020-03-27	Africa|hCoV-19/South Africa/KRISP-0436/2020|EPI ISL 498055|B.1.1|South Africa|2020-07-01	0.0005731914	Africa
Africa|hCoV-19/Nigeria/OS030-CV5/2020|EPI ISL 455415|A|Nigeria|2020-03-29	Africa|hCoV-19/South Africa/KRISP-0436/2020|EPI ISL 498055|B.1.1|South Africa|2020-07-01	0.0007664897	Africa
Africa|hCoV-19/Nigeria/OS055-CV8/2020|EPI ISL 455418|A|Nigeria|2020-03-29	Africa|hCoV-19/South Africa/KRISP-0436/2020|EPI ISL 498055|B.1.1|South Africa|2020-07-01	0.0007594509	Africa
Africa|hCoV-19/Nigeria/OS060-CV9/2020|EPI ISL 455419|B.1|Nigeria|2020-03-29	Africa|hCoV-19/South Africa/KRISP-0436/2020|EPI ISL 498055|B.1.1|South Africa|2020-07-01	0.0005085252	Africa
Africa|hCoV-19/Nigeria/OS070-CV11/2020|EPI ISL 455422|A|Nigeria|2020-03-29	Africa|hCoV-19/South Africa/KRISP-0436/2020|EPI ISL 498055|B.1.1|South Africa|2020-07-01	0.0007396924	Africa
Africa|hCoV-19/Nigeria/OS085-CV14/2020|EPI ISL 455424|A|Nigeria|2020-03-29	Africa|hCoV-19/South Africa/KRISP-0436/2020|EPI ISL 498055|B.1.1|South Africa|2020-07-01	0.0006387717	Africa
Africa|hCoV-19/Nigeria/OS125-CV20/2020|EPI ISL 455427|A|Nigeria|2020-03-29	Africa|hCoV-19/South Africa/KRISP-0436/2020|EPI ISL 498055|B.1.1|South Africa|2020-07-01	0.0007694351	Africa
Africa|hCoV-19/Nigeria/OS294-CV42/2020|EPI ISL 487113|B.1.5|Nigeria|2020-04-23	Africa|hCoV-19/South Africa/KRISP-0436/2020|EPI ISL 498055|B.1.1|South Africa|2020-07-01	0.0003697205	Africa
Africa|hCoV-19/Nigeria/OS524-CV45/2020|EPI ISL 487110|B.1.22|Nigeria|2020-05-11	Africa|hCoV-19/South Africa/KRISP-0436/2020|EPI ISL 498055|B.1.1|South Africa|2020-07-01	0.0004705931	Africa
Africa|hCoV-19/Nigeria/OS589-CV46/2020|EPI ISL 487109|B.1.22|Nigeria|2020-05-29	Africa|hCoV-19/South Africa/KRISP-0436/2020|EPI ISL 498055|B.1.1|South Africa|2020-07-01	0.0005043916	Africa
Africa|hCoV-19/Nigeria/OY008-CV29/2020|EPI ISL 455429|B.1|Nigeria|2020-03-27	Africa|hCoV-19/South Africa/KRISP-0436/2020|EPI ISL 498055|B.1.1|South Africa|2020-07-01	0.0003697132	Africa
Africa|hCoV-19/Nigeria/OY045A-CV35/2020|EPI ISL 455431|B.40|Nigeria|2020-04-02	Africa|hCoV-19/South Africa/KRISP-0436/2020|EPI ISL 498055|B.1.1|South Africa|2020-07-01	0.0005716305	Africa
Africa|hCoV-19/Nigeria/OY094-CV57/2020|EPI ISL 487099|B.1.1.102|Nigeria|2020-04-24	Africa|hCoV-19/South Africa/KRISP-0436/2020|EPI ISL 498055|B.1.1|South Africa|2020-07-01	0.0002352419	Africa
Africa|hCoV-19/Nigeria/OY175-CV51/2020|EPI ISL 487104|B.1|Nigeria|2020-05-03	Africa|hCoV-19/South Africa/KRISP-0436/2020|EPI ISL 498055|B.1.1|South Africa|2020-07-01	0.0004776141	Africa
Africa|hCoV-19/Nigeria/OY233-CV66/2020|EPI ISL 487091|B.1.246|Nigeria|2020-05-13	Africa|hCoV-19/South Africa/KRISP-0436/2020|EPI ISL 498055|B.1.1|South Africa|2020-07-01	0.0006387695	Africa
Africa|hCoV-19/Nigeria/OY260-CV55/2020|EPI ISL 487101|B.1.265|Nigeria|2020-05-16	Africa|hCoV-19/South Africa/KRISP-0436/2020|EPI ISL 498055|B.1.1|South Africa|2020-07-01	0.0005378424	Africa
Africa|hCoV-19/Nigeria/OY592-CV167/2020|EPI ISL 527898|B.1.265|Nigeria|2020-06-10	Africa|hCoV-19/South Africa/KRISP-0436/2020|EPI ISL 498055|B.1.1|South Africa|2020-07-01	0.0006388060	Africa
Africa|hCoV-19/Nigeria/OY595-CV168/2020|EPI ISL 527899|B.1.265|Nigeria|2020-06-09	Africa|hCoV-19/South Africa/KRISP-0436/2020|EPI ISL 498055|B.1.1|South Africa|2020-07-01	0.0006255880	Africa
Africa|hCoV-19/Nigeria/OY598-CV169/2020|EPI ISL 527900|B.1.1|Nigeria|2020-06-09	Africa|hCoV-19/South Africa/KRISP-0436/2020|EPI ISL 498055|B.1.1|South Africa|2020-07-01	0.0004472851	Africa
Africa|hCoV-19/Nigeria/OY605-CV170/2020|EPI ISL 527901|B.1.1|Nigeria|2020-06-12	Africa|hCoV-19/South Africa/KRISP-0436/2020|EPI ISL 498055|B.1.1|South Africa|2020-07-01	0.0004705513	Africa
Africa|hCoV-19/Nigeria/OY608-CV172/2020|EPI ISL 527903|B.1.1|Nigeria|2020-06-11	Africa|hCoV-19/South Africa/KRISP-0436/2020|EPI ISL 498055|B.1.1|South Africa|2020-07-01	0.0003393067	Africa
Africa|hCoV-19/Nigeria/OY612-CV173/2020|EPI ISL 527904|B.1.1|Nigeria|2020-06-13	Africa|hCoV-19/South Africa/KRISP-0436/2020|EPI ISL 498055|B.1.1|South Africa|2020-07-01	0.0003363751	Africa
Africa|hCoV-19/Nigeria/OY616-CV174/2020|EPI ISL 527905|B.1.1|Nigeria|2020-06-12	Africa|hCoV-19/South Africa/KRISP-0436/2020|EPI ISL 498055|B.1.1|South Africa|2020-07-01	0.0004712488	Africa
Africa|hCoV-19/Nigeria/OY625-CV182/2020|EPI ISL 527909|B.1.1|Nigeria|2020-06-13	Africa|hCoV-19/South Africa/KRISP-0436/2020|EPI ISL 498055|B.1.1|South Africa|2020-07-01	0.0003400922	Africa
Africa|hCoV-19/Nigeria/OY626-CV183/2020|EPI ISL 527910|B.1.1|Nigeria|2020-06-13	Africa|hCoV-19/South Africa/KRISP-0436/2020|EPI ISL 498055|B.1.1|South Africa|2020-07-01	0.0003388132	Africa
Africa|hCoV-19/Nigeria/OY627-CV184/2020|EPI ISL 527911|B.1.1|Nigeria|2020-06-13	Africa|hCoV-19/South Africa/KRISP-0436/2020|EPI ISL 498055|B.1.1|South Africa|2020-07-01	0.0002016934	Africa
Africa|hCoV-19/Nigeria/OY628-CV185/2020|EPI ISL 527912|B.1.1|Nigeria|2020-06-13	Africa|hCoV-19/South Africa/KRISP-0436/2020|EPI ISL 498055|B.1.1|South Africa|2020-07-01	0.0004369601	Africa
Africa|hCoV-19/Nigeria/OY633-CV189/2020|EPI ISL 527914|B.1.1.71|Nigeria|2020-06-16	Africa|hCoV-19/South Africa/KRISP-0436/2020|EPI ISL 498055|B.1.1|South Africa|2020-07-01	0.0004033221	Africa
Africa|hCoV-19/Nigeria/OY636-CV192/2020|EPI ISL 527915|B.1.1|Nigeria|2020-06-17	Africa|hCoV-19/South Africa/KRISP-0436/2020|EPI ISL 498055|B.1.1|South Africa|2020-07-01	0.0003024469	Africa
Africa|hCoV-19/Senegal/003/2020|EPI ISL 418206|B.1.356|Senegal|2020-02-28	Africa|hCoV-19/South Africa/KRISP-0436/2020|EPI ISL 498055|B.1.1|South Africa|2020-07-01	0.0004043371	Africa
Africa|hCoV-19/Senegal/016/2020|EPI ISL 418207|B.1.356|Senegal|2020-03-02	Africa|hCoV-19/South Africa/KRISP-0436/2020|EPI ISL 498055|B.1.1|South Africa|2020-07-01	0.0004033316	Africa
Africa|hCoV-19/Senegal/020/2020|EPI ISL 418208|B.1.356|Senegal|2020-03-04	Africa|hCoV-19/South Africa/KRISP-0436/2020|EPI ISL 498055|B.1.1|South Africa|2020-07-01	0.0004044598	Africa
Africa|hCoV-19/Senegal/026/2020|EPI ISL 418209|B.1.356|Senegal|2020-03-03	Africa|hCoV-19/South Africa/KRISP-0436/2020|EPI ISL 498055|B.1.1|South Africa|2020-07-01	0.0004369515	Africa
Africa|hCoV-19/Senegal/073/2020|EPI ISL 418210|B.1|Senegal|2020-03-10	Africa|hCoV-19/South Africa/KRISP-0436/2020|EPI ISL 498055|B.1.1|South Africa|2020-07-01	0.0003024804	Africa
Africa|hCoV-19/Senegal/082/2020|EPI ISL 418211|B.1|Senegal|2020-03-11	Africa|hCoV-19/South Africa/KRISP-0436/2020|EPI ISL 498055|B.1.1|South Africa|2020-07-01	0.0003026227	Africa
Africa|hCoV-19/Senegal/087/2020|EPI ISL 418212|B.1|Senegal|2020-03-11	Africa|hCoV-19/South Africa/KRISP-0436/2020|EPI ISL 498055|B.1.1|South Africa|2020-07-01	0.0003033877	Africa
Africa|hCoV-19/Senegal/094/2020|EPI ISL 418213|B.1|Senegal|2020-03-12	Africa|hCoV-19/South Africa/KRISP-0436/2020|EPI ISL 498055|B.1.1|South Africa|2020-07-01	0.0003364127	Africa
Africa|hCoV-19/Senegal/102/2020|EPI ISL 418214|B.1|Senegal|2020-03-12	Africa|hCoV-19/South Africa/KRISP-0436/2020|EPI ISL 498055|B.1.1|South Africa|2020-07-01	0.0003141010	Africa
Africa|hCoV-19/Senegal/119/2020|EPI ISL 418215|B.1|Senegal|2020-03-12	Africa|hCoV-19/South Africa/KRISP-0436/2020|EPI ISL 498055|B.1.1|South Africa|2020-07-01	0.0003725878	Africa
Africa|hCoV-19/Senegal/1351/2020|EPI ISL 480556|B.6|Senegal|2020-03-28	Africa|hCoV-19/South Africa/KRISP-0436/2020|EPI ISL 498055|B.1.1|South Africa|2020-07-01	0.0005727919	Africa
Africa|hCoV-19/Senegal/136/2020|EPI ISL 418216|A.2|Senegal|2020-03-13	Africa|hCoV-19/South Africa/KRISP-0436/2020|EPI ISL 498055|B.1.1|South Africa|2020-07-01	0.0006723891	Africa
Africa|hCoV-19/Senegal/139/2020|EPI ISL 418217|B.1|Senegal|2020-03-13	Africa|hCoV-19/South Africa/KRISP-0436/2020|EPI ISL 498055|B.1.1|South Africa|2020-07-01	0.0003382375	Africa
Africa|hCoV-19/Senegal/1683/2020|EPI ISL 480783|B.1|Senegal|2020-03-31	Africa|hCoV-19/South Africa/KRISP-0436/2020|EPI ISL 498055|B.1.1|South Africa|2020-07-01	0.0003368852	Africa
Africa|hCoV-19/Senegal/1749/2020|EPI ISL 480787|B.1|Senegal|2020-03-31	Africa|hCoV-19/South Africa/KRISP-0436/2020|EPI ISL 498055|B.1.1|South Africa|2020-07-01	0.0003375936	Africa
Africa|hCoV-19/Senegal/1966/2020|EPI ISL 480789|A.11|Senegal|2020-04-01	Africa|hCoV-19/South Africa/KRISP-0436/2020|EPI ISL 498055|B.1.1|South Africa|2020-07-01	0.0006390320	Africa
Africa|hCoV-19/Senegal/2840/2020|EPI ISL 481220|B.1|Senegal|2020-04-06	Africa|hCoV-19/South Africa/KRISP-0436/2020|EPI ISL 498055|B.1.1|South Africa|2020-07-01	0.0005533508	Africa
Africa|hCoV-19/Senegal/2865/2020|EPI ISL 481234|B.1|Senegal|2020-04-07	Africa|hCoV-19/South Africa/KRISP-0436/2020|EPI ISL 498055|B.1.1|South Africa|2020-07-01	0.0005483469	Africa
Africa|hCoV-19/Senegal/306/2020|EPI ISL 420069|B.3|Senegal|2020-03-17	Africa|hCoV-19/South Africa/KRISP-0436/2020|EPI ISL 498055|B.1.1|South Africa|2020-07-01	0.0004705854	Africa
Africa|hCoV-19/Senegal/315/2020|EPI ISL 420070|B.1|Senegal|2020-03-17	Africa|hCoV-19/South Africa/KRISP-0436/2020|EPI ISL 498055|B.1.1|South Africa|2020-07-01	0.0003696971	Africa
Africa|hCoV-19/Senegal/328/2020|EPI ISL 420071|B.1|Senegal|2020-03-17	Africa|hCoV-19/South Africa/KRISP-0436/2020|EPI ISL 498055|B.1.1|South Africa|2020-07-01	0.0006175972	Africa
Africa|hCoV-19/Senegal/3331/2020|EPI ISL 481235|B.1.5|Senegal|2020-04-09	Africa|hCoV-19/South Africa/KRISP-0436/2020|EPI ISL 498055|B.1.1|South Africa|2020-07-01	0.0003027012	Africa
Africa|hCoV-19/Senegal/370/2020|EPI ISL 420072|B.1|Senegal|2020-03-18	Africa|hCoV-19/South Africa/KRISP-0436/2020|EPI ISL 498055|B.1.1|South Africa|2020-07-01	0.0004043684	Africa
Africa|hCoV-19/Senegal/382/2020|EPI ISL 420073|B.1|Senegal|2020-03-19	Africa|hCoV-19/South Africa/KRISP-0436/2020|EPI ISL 498055|B.1.1|South Africa|2020-07-01	0.0004033667	Africa
Africa|hCoV-19/Senegal/45436/2020|EPI ISL 498238|B.1.1|Senegal|2020-05-27	Africa|hCoV-19/South Africa/KRISP-0436/2020|EPI ISL 498055|B.1.1|South Africa|2020-07-01	0.0002689437	Africa
Africa|hCoV-19/Senegal/45557/2020|EPI ISL 498239|B.1.1|Senegal|2020-05-27	Africa|hCoV-19/South Africa/KRISP-0436/2020|EPI ISL 498055|B.1.1|South Africa|2020-07-01	0.0003725424	Africa
Africa|hCoV-19/Senegal/52357/2020|EPI ISL 498240|B.1.5.12|Senegal|2020-06-03	Africa|hCoV-19/South Africa/KRISP-0436/2020|EPI ISL 498055|B.1.1|South Africa|2020-07-01	0.0006013062	Africa
Africa|hCoV-19/Senegal/52907/2020|EPI ISL 498241|B.1.5.12|Senegal|2020-06-05	Africa|hCoV-19/South Africa/KRISP-0436/2020|EPI ISL 498055|B.1.1|South Africa|2020-07-01	0.0007994495	Africa
Africa|hCoV-19/Senegal/55499/2020|EPI ISL 498242|B.1.5|Senegal|2020-06-07	Africa|hCoV-19/South Africa/KRISP-0436/2020|EPI ISL 498055|B.1.1|South Africa|2020-07-01	0.0004040606	Africa
Africa|hCoV-19/Senegal/55703/2020|EPI ISL 477148|B.1.356|Senegal|2020-06-07	Africa|hCoV-19/South Africa/KRISP-0436/2020|EPI ISL 498055|B.1.1|South Africa|2020-07-01	0.0005220005	Africa
Africa|hCoV-19/Senegal/55728/2020|EPI ISL 477150|B.1.5.12|Senegal|2020-06-07	Africa|hCoV-19/South Africa/KRISP-0436/2020|EPI ISL 498055|B.1.1|South Africa|2020-07-01	0.0004746558	Africa
Africa|hCoV-19/Senegal/55738/2020|EPI ISL 477141|B.1.5.12|Senegal|2020-06-07	Africa|hCoV-19/South Africa/KRISP-0436/2020|EPI ISL 498055|B.1.1|South Africa|2020-07-01	0.0006229442	Africa
Africa|hCoV-19/Senegal/55752/2020|EPI ISL 477149|B.1.5.12|Senegal|2020-06-07	Africa|hCoV-19/South Africa/KRISP-0436/2020|EPI ISL 498055|B.1.1|South Africa|2020-07-01	0.0004438030	Africa
Africa|hCoV-19/Senegal/57065/2020|EPI ISL 476148|B.1.1.44|Senegal|2020-06-09	Africa|hCoV-19/South Africa/KRISP-0436/2020|EPI ISL 498055|B.1.1|South Africa|2020-07-01	0.0003367251	Africa
Africa|hCoV-19/Senegal/5718/2020|EPI ISL 481236|B.1|Senegal|2020-04-18	Africa|hCoV-19/South Africa/KRISP-0436/2020|EPI ISL 498055|B.1.1|South Africa|2020-07-01	0.0004053985	Africa
Africa|hCoV-19/Senegal/57273/2020|EPI ISL 498243|B.1.5.12|Senegal|2020-06-07	Africa|hCoV-19/South Africa/KRISP-0436/2020|EPI ISL 498055|B.1.1|South Africa|2020-07-01	0.0004705996	Africa
Africa|hCoV-19/Senegal/57476/2020|EPI ISL 476149|B.1.5.12|Senegal|2020-06-06	Africa|hCoV-19/South Africa/KRISP-0436/2020|EPI ISL 498055|B.1.1|South Africa|2020-07-01	0.0006085559	Africa
Africa|hCoV-19/Senegal/57503/2020|EPI ISL 498244|B.1.5.12|Senegal|2020-06-09	Africa|hCoV-19/South Africa/KRISP-0436/2020|EPI ISL 498055|B.1.1|South Africa|2020-07-01	0.0006011639	Africa
Africa|hCoV-19/Senegal/57540/2020|EPI ISL 476491|B.1.5.12|Senegal|2020-06-09	Africa|hCoV-19/South Africa/KRISP-0436/2020|EPI ISL 498055|B.1.1|South Africa|2020-07-01	0.0006797526	Africa
Africa|hCoV-19/Senegal/5766/2020|EPI ISL 481237|B.1.5.12|Senegal|2020-04-17	Africa|hCoV-19/South Africa/KRISP-0436/2020|EPI ISL 498055|B.1.1|South Africa|2020-07-01	0.0004706042	Africa
Africa|hCoV-19/Senegal/5770/2020|EPI ISL 481238|B.1|Senegal|2020-04-17	Africa|hCoV-19/South Africa/KRISP-0436/2020|EPI ISL 498055|B.1.1|South Africa|2020-07-01	0.0003840744	Africa
Africa|hCoV-19/Senegal/5785/2020|EPI ISL 481239|B.1.5.12|Senegal|2020-04-17	Africa|hCoV-19/South Africa/KRISP-0436/2020|EPI ISL 498055|B.1.1|South Africa|2020-07-01	0.0004371088	Africa
Africa|hCoV-19/Senegal/5971/2020|EPI ISL 481240|B.1.5|Senegal|2020-04-18	Africa|hCoV-19/South Africa/KRISP-0436/2020|EPI ISL 498055|B.1.1|South Africa|2020-07-01	0.0003721357	Africa
Africa|hCoV-19/Senegal/5986/2020|EPI ISL 481243|B.1|Senegal|2020-04-18	Africa|hCoV-19/South Africa/KRISP-0436/2020|EPI ISL 498055|B.1.1|South Africa|2020-07-01	0.0004370942	Africa
Africa|hCoV-19/Senegal/600/2020|EPI ISL 420074|B.1.5|Senegal|2020-03-20	Africa|hCoV-19/South Africa/KRISP-0436/2020|EPI ISL 498055|B.1.1|South Africa|2020-07-01	0.0003360973	Africa
Africa|hCoV-19/Senegal/611/2020|EPI ISL 420076|B.1|Senegal|2020-03-20	Africa|hCoV-19/South Africa/KRISP-0436/2020|EPI ISL 498055|B.1.1|South Africa|2020-07-01	0.0003697293	Africa
Africa|hCoV-19/Senegal/618/2020|EPI ISL 420077|A|Senegal|2020-03-20	Africa|hCoV-19/South Africa/KRISP-0436/2020|EPI ISL 498055|B.1.1|South Africa|2020-07-01	0.0006051136	Africa
Africa|hCoV-19/Senegal/620/2020|EPI ISL 420078|A.11|Senegal|2020-03-20	Africa|hCoV-19/South Africa/KRISP-0436/2020|EPI ISL 498055|B.1.1|South Africa|2020-07-01	0.0006065202	Africa
Africa|hCoV-19/Senegal/62365/2020|EPI ISL 476492|B.1.5.12|Senegal|2020-06-10	Africa|hCoV-19/South Africa/KRISP-0436/2020|EPI ISL 498055|B.1.1|South Africa|2020-07-01	0.0004369720	Africa
Africa|hCoV-19/Senegal/62368/2020|EPI ISL 476493|B.1.1|Senegal|2020-06-10	Africa|hCoV-19/South Africa/KRISP-0436/2020|EPI ISL 498055|B.1.1|South Africa|2020-07-01	0.0002016143	Africa
Africa|hCoV-19/Senegal/62431/2020|EPI ISL 498247|B.1.5.12|Senegal|2020-06-10	Africa|hCoV-19/South Africa/KRISP-0436/2020|EPI ISL 498055|B.1.1|South Africa|2020-07-01	0.0004435305	Africa
Africa|hCoV-19/Senegal/62872/2020|EPI ISL 476494|B.1.5.12|Senegal|2020-06-11	Africa|hCoV-19/South Africa/KRISP-0436/2020|EPI ISL 498055|B.1.1|South Africa|2020-07-01	0.0004379095	Africa
Africa|hCoV-19/Senegal/62874/2020|EPI ISL 476495|B.1.5.12|Senegal|2020-06-11	Africa|hCoV-19/South Africa/KRISP-0436/2020|EPI ISL 498055|B.1.1|South Africa|2020-07-01	0.0005057195	Africa
Africa|hCoV-19/Senegal/63263/2020|EPI ISL 498249|B.1.5.12|Senegal|2020-06-11	Africa|hCoV-19/South Africa/KRISP-0436/2020|EPI ISL 498055|B.1.1|South Africa|2020-07-01	0.0004393876	Africa
Africa|hCoV-19/Senegal/63728/2020|EPI ISL 476497|B.1.356|Senegal|2020-06-12	Africa|hCoV-19/South Africa/KRISP-0436/2020|EPI ISL 498055|B.1.1|South Africa|2020-07-01	0.0005123037	Africa
Africa|hCoV-19/Senegal/63742/2020|EPI ISL 476514|B.1.5.12|Senegal|2020-06-12	Africa|hCoV-19/South Africa/KRISP-0436/2020|EPI ISL 498055|B.1.1|South Africa|2020-07-01	0.0004706038	Africa
Africa|hCoV-19/Senegal/640/2020|EPI ISL 420079|B.1|Senegal|2020-03-20	Africa|hCoV-19/South Africa/KRISP-0436/2020|EPI ISL 498055|B.1.1|South Africa|2020-07-01	0.0006210785	Africa
Africa|hCoV-19/Senegal/64033/2020|EPI ISL 485715|B.1.5|Senegal|2020-06-12	Africa|hCoV-19/South Africa/KRISP-0436/2020|EPI ISL 498055|B.1.1|South Africa|2020-07-01	0.0004369720	Africa
Africa|hCoV-19/Senegal/64076/2020|EPI ISL 485716|B.1|Senegal|2020-06-12	Africa|hCoV-19/South Africa/KRISP-0436/2020|EPI ISL 498055|B.1.1|South Africa|2020-07-01	0.0007061600	Africa
Africa|hCoV-19/Senegal/64096/2020|EPI ISL 485717|B.1.5.12|Senegal|2020-06-12	Africa|hCoV-19/South Africa/KRISP-0436/2020|EPI ISL 498055|B.1.1|South Africa|2020-07-01	0.0004741031	Africa
Africa|hCoV-19/Senegal/64101/2020|EPI ISL 476516|B.1.5.12|Senegal|2020-06-12	Africa|hCoV-19/South Africa/KRISP-0436/2020|EPI ISL 498055|B.1.1|South Africa|2020-07-01	0.0004723663	Africa
Africa|hCoV-19/Senegal/64163/2020|EPI ISL 477159|B.1.5.12|Senegal|2020-06-12	Africa|hCoV-19/South Africa/KRISP-0436/2020|EPI ISL 498055|B.1.1|South Africa|2020-07-01	0.0006543504	Africa
Africa|hCoV-19/Senegal/64166/2020|EPI ISL 476558|B.1.5.12|Senegal|2020-06-12	Africa|hCoV-19/South Africa/KRISP-0436/2020|EPI ISL 498055|B.1.1|South Africa|2020-07-01	0.0006413494	Africa
Africa|hCoV-19/Senegal/6427/2020|EPI ISL 486873|B.1.5|Senegal|2020-04-20	Africa|hCoV-19/South Africa/KRISP-0436/2020|EPI ISL 498055|B.1.1|South Africa|2020-07-01	0.0003367717	Africa
Africa|hCoV-19/Senegal/6430/2020|EPI ISL 486872|B.1.1|Senegal|2020-04-11	Africa|hCoV-19/South Africa/KRISP-0436/2020|EPI ISL 498055|B.1.1|South Africa|2020-07-01	0.0002022960	Africa
Africa|hCoV-19/Senegal/64709/2020|EPI ISL 476560|B.1.5.12|Senegal|2020-06-13	Africa|hCoV-19/South Africa/KRISP-0436/2020|EPI ISL 498055|B.1.1|South Africa|2020-07-01	0.0009754388	Africa
Africa|hCoV-19/Senegal/64716/2020|EPI ISL 498250|B.1.5.12|Senegal|2020-06-13	Africa|hCoV-19/South Africa/KRISP-0436/2020|EPI ISL 498055|B.1.1|South Africa|2020-07-01	0.0004383227	Africa
Africa|hCoV-19/Senegal/64729/2020|EPI ISL 477155|B.1.1.44|Senegal|2020-06-11	Africa|hCoV-19/South Africa/KRISP-0436/2020|EPI ISL 498055|B.1.1|South Africa|2020-07-01	0.0004054694	Africa
Africa|hCoV-19/Senegal/64763/2020|EPI ISL 476562|B.1.292|Senegal|2020-06-13	Africa|hCoV-19/South Africa/KRISP-0436/2020|EPI ISL 498055|B.1.1|South Africa|2020-07-01	0.0004369894	Africa
Africa|hCoV-19/Senegal/64766/2020|EPI ISL 476564|B.1.5.12|Senegal|2020-06-13	Africa|hCoV-19/South Africa/KRISP-0436/2020|EPI ISL 498055|B.1.1|South Africa|2020-07-01	0.0005041850	Africa
Africa|hCoV-19/Senegal/64771/2020|EPI ISL 482874|B.1.1.44|Senegal|2020-06-13	Africa|hCoV-19/South Africa/KRISP-0436/2020|EPI ISL 498055|B.1.1|South Africa|2020-07-01	0.0004033709	Africa
Africa|hCoV-19/Senegal/64772/2020|EPI ISL 477154|B.1.5.12|Senegal|2020-06-13	Africa|hCoV-19/South Africa/KRISP-0436/2020|EPI ISL 498055|B.1.1|South Africa|2020-07-01	0.0005886209	Africa
Africa|hCoV-19/Senegal/6481/2020|EPI ISL 486871|B.1.5|Senegal|2020-04-21	Africa|hCoV-19/South Africa/KRISP-0436/2020|EPI ISL 498055|B.1.1|South Africa|2020-07-01	0.0003034767	Africa
Africa|hCoV-19/Senegal/64916/2020|EPI ISL 477156|B.1.5.12|Senegal|2020-06-13	Africa|hCoV-19/South Africa/KRISP-0436/2020|EPI ISL 498055|B.1.1|South Africa|2020-07-01	0.0004729857	Africa
Africa|hCoV-19/Senegal/64932/2020|EPI ISL 476569|B.1.1.44|Senegal|2020-06-13	Africa|hCoV-19/South Africa/KRISP-0436/2020|EPI ISL 498055|B.1.1|South Africa|2020-07-01	0.0002689022	Africa
Africa|hCoV-19/Senegal/64969/2020|EPI ISL 476570|B.1.5.12|Senegal|2020-06-13	Africa|hCoV-19/South Africa/KRISP-0436/2020|EPI ISL 498055|B.1.1|South Africa|2020-07-01	0.0007287623	Africa
Africa|hCoV-19/Senegal/65030/2020|EPI ISL 476572|B.1.5.12|Senegal|2020-06-14	Africa|hCoV-19/South Africa/KRISP-0436/2020|EPI ISL 498055|B.1.1|South Africa|2020-07-01	0.0004369424	Africa
Africa|hCoV-19/Senegal/65052/2020|EPI ISL 476574|B.1.5|Senegal|2020-06-13	Africa|hCoV-19/South Africa/KRISP-0436/2020|EPI ISL 498055|B.1.1|South Africa|2020-07-01	0.0004052750	Africa
Africa|hCoV-19/Senegal/65428/2020|EPI ISL 485712|B.1.5.12|Senegal|2020-06-14	Africa|hCoV-19/South Africa/KRISP-0436/2020|EPI ISL 498055|B.1.1|South Africa|2020-07-01	0.0006417091	Africa
Africa|hCoV-19/Senegal/65481/2020|EPI ISL 477151|B.1.1|Senegal|2020-06-14	Africa|hCoV-19/South Africa/KRISP-0436/2020|EPI ISL 498055|B.1.1|South Africa|2020-07-01	0.0003445952	Africa
Africa|hCoV-19/Senegal/65548/2020|EPI ISL 477153|B.1.5.12|Senegal|2020-06-14	Africa|hCoV-19/South Africa/KRISP-0436/2020|EPI ISL 498055|B.1.1|South Africa|2020-07-01	0.0005902000	Africa
Africa|hCoV-19/Senegal/65601/2020|EPI ISL 485713|B.1.5.12|Senegal|2020-06-14	Africa|hCoV-19/South Africa/KRISP-0436/2020|EPI ISL 498055|B.1.1|South Africa|2020-07-01	0.0004369528	Africa
Africa|hCoV-19/Senegal/659/2020|EPI ISL 480554|B.1|Senegal|2020-03-21	Africa|hCoV-19/South Africa/KRISP-0436/2020|EPI ISL 498055|B.1.1|South Africa|2020-07-01	0.0004044149	Africa
Africa|hCoV-19/Senegal/6597/2020|EPI ISL 486870|B.1.356|Senegal|2020-04-23	Africa|hCoV-19/South Africa/KRISP-0436/2020|EPI ISL 498055|B.1.1|South Africa|2020-07-01	0.0004369515	Africa
Africa|hCoV-19/Senegal/6619/2020|EPI ISL 498230|B.1|Senegal|2020-04-21	Africa|hCoV-19/South Africa/KRISP-0436/2020|EPI ISL 498055|B.1.1|South Africa|2020-07-01	0.0004033236	Africa
Africa|hCoV-19/Senegal/6626/2020|EPI ISL 498229|B.1|Senegal|2020-04-21	Africa|hCoV-19/South Africa/KRISP-0436/2020|EPI ISL 498055|B.1.1|South Africa|2020-07-01	0.0004371821	Africa
Africa|hCoV-19/Senegal/66298/2020|EPI ISL 485708|B.1.5.12|Senegal|2020-06-15	Africa|hCoV-19/South Africa/KRISP-0436/2020|EPI ISL 498055|B.1.1|South Africa|2020-07-01	0.0006388552	Africa
Africa|hCoV-19/Senegal/66443/2020|EPI ISL 485711|B.1.1|Senegal|2020-06-15	Africa|hCoV-19/South Africa/KRISP-0436/2020|EPI ISL 498055|B.1.1|South Africa|2020-07-01	0.0004420194	Africa
Africa|hCoV-19/Senegal/66458/2020|EPI ISL 485710|B.1.1|Senegal|2020-06-15	Africa|hCoV-19/South Africa/KRISP-0436/2020|EPI ISL 498055|B.1.1|South Africa|2020-07-01	0.0002352316	Africa
Africa|hCoV-19/Senegal/6751/2020|EPI ISL 486859|B.1.1|Senegal|2020-04-21	Africa|hCoV-19/South Africa/KRISP-0436/2020|EPI ISL 498055|B.1.1|South Africa|2020-07-01	0.0003061176	Africa
Africa|hCoV-19/Senegal/6762/2020|EPI ISL 486869|B.1.5.12|Senegal|2020-04-21	Africa|hCoV-19/South Africa/KRISP-0436/2020|EPI ISL 498055|B.1.1|South Africa|2020-07-01	0.0005949960	Africa
Africa|hCoV-19/Senegal/68303/2020|EPI ISL 477143|B.1.5.12|Senegal|2020-06-17	Africa|hCoV-19/South Africa/KRISP-0436/2020|EPI ISL 498055|B.1.1|South Africa|2020-07-01	0.0004743075	Africa
Africa|hCoV-19/Senegal/68349/2020|EPI ISL 485635|B.1.5.12|Senegal|2020-06-18	Africa|hCoV-19/South Africa/KRISP-0436/2020|EPI ISL 498055|B.1.1|South Africa|2020-07-01	0.0005714462	Africa
Africa|hCoV-19/Senegal/6837/2020|EPI ISL 486868|B.1.272|Senegal|2020-04-21	Africa|hCoV-19/South Africa/KRISP-0436/2020|EPI ISL 498055|B.1.1|South Africa|2020-07-01	0.0005092246	Africa
Africa|hCoV-19/Senegal/6839/2020|EPI ISL 486867|B.1|Senegal|2020-04-23	Africa|hCoV-19/South Africa/KRISP-0436/2020|EPI ISL 498055|B.1.1|South Africa|2020-07-01	0.0004392928	Africa
Africa|hCoV-19/Senegal/68458/2020|EPI ISL 482878|B.1.1|Senegal|2020-06-18	Africa|hCoV-19/South Africa/KRISP-0436/2020|EPI ISL 498055|B.1.1|South Africa|2020-07-01	0.0002352317	Africa
Africa|hCoV-19/Senegal/6847/2020|EPI ISL 486865|B.1.272|Senegal|2020-04-02	Africa|hCoV-19/South Africa/KRISP-0436/2020|EPI ISL 498055|B.1.1|South Africa|2020-07-01	0.0004705931	Africa
Africa|hCoV-19/Senegal/68488/2020|EPI ISL 482877|B.1.356|Senegal|2020-06-17	Africa|hCoV-19/South Africa/KRISP-0436/2020|EPI ISL 498055|B.1.1|South Africa|2020-07-01	0.0005714442	Africa
Africa|hCoV-19/Senegal/68525/2020|EPI ISL 477142|B.1.1|Senegal|2020-06-17	Africa|hCoV-19/South Africa/KRISP-0436/2020|EPI ISL 498055|B.1.1|South Africa|2020-07-01	0.0004485829	Africa
Africa|hCoV-19/Senegal/68548/2020|EPI ISL 482876|B.1.5.12|Senegal|2020-06-17	Africa|hCoV-19/South Africa/KRISP-0436/2020|EPI ISL 498055|B.1.1|South Africa|2020-07-01	0.0004426081	Africa
Africa|hCoV-19/Senegal/68550/2020|EPI ISL 482875|B.1.5.12|Senegal|2020-06-16	Africa|hCoV-19/South Africa/KRISP-0436/2020|EPI ISL 498055|B.1.1|South Africa|2020-07-01	0.0004376781	Africa
Africa|hCoV-19/Senegal/6914/2020|EPI ISL 498237|B.1.5|Senegal|2020-04-24	Africa|hCoV-19/South Africa/KRISP-0436/2020|EPI ISL 498055|B.1.1|South Africa|2020-07-01	0.0004806565	Africa
Africa|hCoV-19/Senegal/6934/2020|EPI ISL 498235|B.1.5.12|Senegal|2020-04-22	Africa|hCoV-19/South Africa/KRISP-0436/2020|EPI ISL 498055|B.1.1|South Africa|2020-07-01	0.0005749914	Africa
Africa|hCoV-19/Senegal/70339/2020|EPI ISL 477146|B.1.5.12|Senegal|2020-06-20	Africa|hCoV-19/South Africa/KRISP-0436/2020|EPI ISL 498055|B.1.1|South Africa|2020-07-01	0.0005151434	Africa
Africa|hCoV-19/Senegal/70427/2020|EPI ISL 477144|B.1.5.12|Senegal|2020-06-20	Africa|hCoV-19/South Africa/KRISP-0436/2020|EPI ISL 498055|B.1.1|South Africa|2020-07-01	0.0005163614	Africa
Africa|hCoV-19/Senegal/70440/2020|EPI ISL 477145|B.1.5.12|Senegal|2020-06-19	Africa|hCoV-19/South Africa/KRISP-0436/2020|EPI ISL 498055|B.1.1|South Africa|2020-07-01	0.0005865172	Africa
Africa|hCoV-19/Senegal/83493/2020|EPI ISL 498252|B.1.1.44|Senegal|2020-07-09	Africa|hCoV-19/South Africa/KRISP-0436/2020|EPI ISL 498055|B.1.1|South Africa|2020-07-01	0.0005174436	Africa
Africa|hCoV-19/Senegal/9068/2020|EPI ISL 498236|B.1.356|Senegal|2020-04-24	Africa|hCoV-19/South Africa/KRISP-0436/2020|EPI ISL 498055|B.1.1|South Africa|2020-07-01	0.0004373629	Africa
Africa|hCoV-19/Senegal/9250/2020|EPI ISL 486866|B.1.1|Senegal|2020-04-22	Africa|hCoV-19/South Africa/KRISP-0436/2020|EPI ISL 498055|B.1.1|South Africa|2020-07-01	0.0004369514	Africa
Africa|hCoV-19/Senegal/9256/2020|EPI ISL 486864|B.1.1|Senegal|2020-04-23	Africa|hCoV-19/South Africa/KRISP-0436/2020|EPI ISL 498055|B.1.1|South Africa|2020-07-01	0.0004414211	Africa
Africa|hCoV-19/Senegal/9369/2020|EPI ISL 486863|B.1.5|Senegal|2020-04-25	Africa|hCoV-19/South Africa/KRISP-0436/2020|EPI ISL 498055|B.1.1|South Africa|2020-07-01	0.0003024673	Africa
Africa|hCoV-19/Senegal/9392/2020|EPI ISL 486862|B.1.1|Senegal|2020-04-25	Africa|hCoV-19/South Africa/KRISP-0436/2020|EPI ISL 498055|B.1.1|South Africa|2020-07-01	0.0003376460	Africa
Africa|hCoV-19/Senegal/9439/2020|EPI ISL 486861|B.1.1.44|Senegal|2020-04-25	Africa|hCoV-19/South Africa/KRISP-0436/2020|EPI ISL 498055|B.1.1|South Africa|2020-07-01	0.0002352791	Africa
Africa|hCoV-19/Senegal/9615/2020|EPI ISL 486860|B.1.5.12|Senegal|2020-04-25	Africa|hCoV-19/South Africa/KRISP-0436/2020|EPI ISL 498055|B.1.1|South Africa|2020-07-01	0.0004033236	Africa
Africa|hCoV-19/Senegal/9819/2020|EPI ISL 498233|B.1|Senegal|2020-04-25	Africa|hCoV-19/South Africa/KRISP-0436/2020|EPI ISL 498055|B.1.1|South Africa|2020-07-01	0.0005132978	Africa
Africa|hCoV-19/Senegal/9821/2020|EPI ISL 498232|B.1.356|Senegal|2020-04-25	Africa|hCoV-19/South Africa/KRISP-0436/2020|EPI ISL 498055|B.1.1|South Africa|2020-07-01	0.0004420420	Africa
Africa|hCoV-19/Senegal/9838/2020|EPI ISL 498231|B.1.272|Senegal|2020-04-25	Africa|hCoV-19/South Africa/KRISP-0436/2020|EPI ISL 498055|B.1.1|South Africa|2020-07-01	0.0005425228	Africa
Africa|hCoV-19/Sierra Leone/KGH-G-8548/2020|EPI ISL 512811|B.1|Sierra Leone|2020-03-30	Africa|hCoV-19/South Africa/KRISP-0436/2020|EPI ISL 498055|B.1.1|South Africa|2020-07-01	0.0004033668	Africa
Africa|hCoV-19/Sierra Leone/KGH-G-8549/2020|EPI ISL 512812|B.1.1|Sierra Leone|2020-03-31	Africa|hCoV-19/South Africa/KRISP-0436/2020|EPI ISL 498055|B.1.1|South Africa|2020-07-01	0.0001680085	Africa
Africa|hCoV-19/Sierra Leone/KGH-G-8603/2020|EPI ISL 512813|B.1|Sierra Leone|2020-04-23	Africa|hCoV-19/South Africa/KRISP-0436/2020|EPI ISL 498055|B.1.1|South Africa|2020-07-01	0.0004035255	Africa
Africa|hCoV-19/Sierra Leone/KGH-G-8604/2020|EPI ISL 512814|B.6|Sierra Leone|2020-04-03	Africa|hCoV-19/South Africa/KRISP-0436/2020|EPI ISL 498055|B.1.1|South Africa|2020-07-01	0.0005714825	Africa
Africa|hCoV-19/Sierra Leone/KGH-G-8607/2020|EPI ISL 512815|B.1.1|Sierra Leone|2020-04-03	Africa|hCoV-19/South Africa/KRISP-0436/2020|EPI ISL 498055|B.1.1|South Africa|2020-07-01	0.0002017004	Africa
Africa|hCoV-19/Sierra Leone/KGH-G-8625/2020|EPI ISL 512816|A.12|Sierra Leone|2020-04-10	Africa|hCoV-19/South Africa/KRISP-0436/2020|EPI ISL 498055|B.1.1|South Africa|2020-07-01	0.0008743499	Africa
Africa|hCoV-19/Sierra Leone/KGH-G-8626/2020|EPI ISL 512817|A.12|Sierra Leone|2020-04-10	Africa|hCoV-19/South Africa/KRISP-0436/2020|EPI ISL 498055|B.1.1|South Africa|2020-07-01	0.0007733490	Africa
Africa|hCoV-19/Sierra Leone/KGH-G-8627/2020|EPI ISL 512818|B.1.5|Sierra Leone|2020-04-08	Africa|hCoV-19/South Africa/KRISP-0436/2020|EPI ISL 498055|B.1.1|South Africa|2020-07-01	0.0003361040	Africa
Africa|hCoV-19/Sierra Leone/KGH-G-8668/2020|EPI ISL 512819|A.12|Sierra Leone|2020-04-11	Africa|hCoV-19/South Africa/KRISP-0436/2020|EPI ISL 498055|B.1.1|South Africa|2020-07-01	0.0007586591	Africa
Africa|hCoV-19/Sierra Leone/KGH-G-8669/2020|EPI ISL 512820|A.12|Sierra Leone|2020-04-14	Africa|hCoV-19/South Africa/KRISP-0436/2020|EPI ISL 498055|B.1.1|South Africa|2020-07-01	0.0008070240	Africa
Africa|hCoV-19/South Africa/KRISP-0001/2020|EPI ISL 467431|B|South Africa|2020-03-23	Africa|hCoV-19/South Africa/KRISP-0436/2020|EPI ISL 498055|B.1.1|South Africa|2020-07-01	0.0004042064	Africa
Africa|hCoV-19/South Africa/KRISP-0016/2020|EPI ISL 467432|B.1.106|South Africa|2020-03-28	Africa|hCoV-19/South Africa/KRISP-0436/2020|EPI ISL 498055|B.1.1|South Africa|2020-07-01	0.0003024774	Africa
Africa|hCoV-19/South Africa/KRISP-0017/2020|EPI ISL 467433|B.1.5|South Africa|2020-04-03	Africa|hCoV-19/South Africa/KRISP-0436/2020|EPI ISL 498055|B.1.1|South Africa|2020-07-01	0.0002688633	Africa
Africa|hCoV-19/South Africa/KRISP-0019/2020|EPI ISL 467434|B.1.5|South Africa|2020-04-02	Africa|hCoV-19/South Africa/KRISP-0436/2020|EPI ISL 498055|B.1.1|South Africa|2020-07-01	0.0002688633	Africa
Africa|hCoV-19/South Africa/KRISP-0021/2020|EPI ISL 467435|B.1.5|South Africa|2020-04-02	Africa|hCoV-19/South Africa/KRISP-0436/2020|EPI ISL 498055|B.1.1|South Africa|2020-07-01	0.0003026096	Africa
Africa|hCoV-19/South Africa/KRISP-0024/2020|EPI ISL 467436|B.1.106|South Africa|2020-04-01	Africa|hCoV-19/South Africa/KRISP-0436/2020|EPI ISL 498055|B.1.1|South Africa|2020-07-01	0.0003109624	Africa
Africa|hCoV-19/South Africa/KRISP-0026/2020|EPI ISL 467437|B.1.106|South Africa|2020-04-01	Africa|hCoV-19/South Africa/KRISP-0436/2020|EPI ISL 498055|B.1.1|South Africa|2020-07-01	0.0003027525	Africa
Africa|hCoV-19/South Africa/KRISP-0028/2020|EPI ISL 467438|B.1.106|South Africa|2020-04-02	Africa|hCoV-19/South Africa/KRISP-0436/2020|EPI ISL 498055|B.1.1|South Africa|2020-07-01	0.0003462857	Africa
Africa|hCoV-19/South Africa/KRISP-0029/2020|EPI ISL 467439|B.1.5|South Africa|2020-04-02	Africa|hCoV-19/South Africa/KRISP-0436/2020|EPI ISL 498055|B.1.1|South Africa|2020-07-01	0.0003169730	Africa
Africa|hCoV-19/South Africa/KRISP-0033/2020|EPI ISL 467440|B.1.106|South Africa|2020-04-01	Africa|hCoV-19/South Africa/KRISP-0436/2020|EPI ISL 498055|B.1.1|South Africa|2020-07-01	0.0003060977	Africa
Africa|hCoV-19/South Africa/KRISP-0035/2020|EPI ISL 467441|B.1.5|South Africa|2020-03-27	Africa|hCoV-19/South Africa/KRISP-0436/2020|EPI ISL 498055|B.1.1|South Africa|2020-07-01	0.0002688543	Africa
Africa|hCoV-19/South Africa/KRISP-0041/2020|EPI ISL 467443|B.1.5|South Africa|2020-03-25	Africa|hCoV-19/South Africa/KRISP-0436/2020|EPI ISL 498055|B.1.1|South Africa|2020-07-01	0.0002688543	Africa
Africa|hCoV-19/South Africa/KRISP-005/2020|EPI ISL 455630|B.1.5|South Africa|2020-04-29	Africa|hCoV-19/South Africa/KRISP-0436/2020|EPI ISL 498055|B.1.1|South Africa|2020-07-01	0.0003145066	Africa
Africa|hCoV-19/South Africa/KRISP-0055/2020|EPI ISL 467444|B.1.5|South Africa|2020-03-24	Africa|hCoV-19/South Africa/KRISP-0436/2020|EPI ISL 498055|B.1.1|South Africa|2020-07-01	0.0002688539	Africa
Africa|hCoV-19/South Africa/KRISP-0056/2020|EPI ISL 467445|B.1.5|South Africa|2020-04-04	Africa|hCoV-19/South Africa/KRISP-0436/2020|EPI ISL 498055|B.1.1|South Africa|2020-07-01	0.0003361107	Africa
Africa|hCoV-19/South Africa/KRISP-0057/2020|EPI ISL 467446|B.1.5|South Africa|2020-03-29	Africa|hCoV-19/South Africa/KRISP-0436/2020|EPI ISL 498055|B.1.1|South Africa|2020-07-01	0.0002691437	Africa
Africa|hCoV-19/South Africa/KRISP-0059/2020|EPI ISL 467448|B.1.5|South Africa|2020-04-01	Africa|hCoV-19/South Africa/KRISP-0436/2020|EPI ISL 498055|B.1.1|South Africa|2020-07-01	0.0003407100	Africa
Africa|hCoV-19/South Africa/KRISP-0065/2020|EPI ISL 467449|B.1.106|South Africa|2020-04-04	Africa|hCoV-19/South Africa/KRISP-0436/2020|EPI ISL 498055|B.1.1|South Africa|2020-07-01	0.0003029150	Africa
Africa|hCoV-19/South Africa/KRISP-0066/2020|EPI ISL 467450|B.1.106|South Africa|2020-04-03	Africa|hCoV-19/South Africa/KRISP-0436/2020|EPI ISL 498055|B.1.1|South Africa|2020-07-01	0.0003024672	Africa
Africa|hCoV-19/South Africa/KRISP-0067/2020|EPI ISL 467451|B.1.5|South Africa|2020-04-03	Africa|hCoV-19/South Africa/KRISP-0436/2020|EPI ISL 498055|B.1.1|South Africa|2020-07-01	0.0002688543	Africa
Africa|hCoV-19/South Africa/KRISP-0074/2020|EPI ISL 467452|B.1.106|South Africa|2020-04-04	Africa|hCoV-19/South Africa/KRISP-0436/2020|EPI ISL 498055|B.1.1|South Africa|2020-07-01	0.0003090510	Africa
Africa|hCoV-19/South Africa/KRISP-0075/2020|EPI ISL 467453|B.1.106|South Africa|2020-04-04	Africa|hCoV-19/South Africa/KRISP-0436/2020|EPI ISL 498055|B.1.1|South Africa|2020-07-01	0.0003026299	Africa
Africa|hCoV-19/South Africa/KRISP-0080/2020|EPI ISL 467454|B.1.106|South Africa|2020-04-01	Africa|hCoV-19/South Africa/KRISP-0436/2020|EPI ISL 498055|B.1.1|South Africa|2020-07-01	0.0003024672	Africa
Africa|hCoV-19/South Africa/KRISP-0081/2020|EPI ISL 467455|B.1.106|South Africa|2020-04-06	Africa|hCoV-19/South Africa/KRISP-0436/2020|EPI ISL 498055|B.1.1|South Africa|2020-07-01	0.0003024672	Africa
Africa|hCoV-19/South Africa/KRISP-0084/2020|EPI ISL 467456|B.1.106|South Africa|2020-04-05	Africa|hCoV-19/South Africa/KRISP-0436/2020|EPI ISL 498055|B.1.1|South Africa|2020-07-01	0.0003024672	Africa
Africa|hCoV-19/South Africa/KRISP-0088/2020|EPI ISL 467457|B.1.106|South Africa|2020-04-07	Africa|hCoV-19/South Africa/KRISP-0436/2020|EPI ISL 498055|B.1.1|South Africa|2020-07-01	0.0003024672	Africa
Africa|hCoV-19/South Africa/KRISP-0089/2020|EPI ISL 467458|B.1.106|South Africa|2020-04-05	Africa|hCoV-19/South Africa/KRISP-0436/2020|EPI ISL 498055|B.1.1|South Africa|2020-07-01	0.0003084472	Africa
Africa|hCoV-19/South Africa/KRISP-0090/2020|EPI ISL 467459|B.1.106|South Africa|2020-04-03	Africa|hCoV-19/South Africa/KRISP-0436/2020|EPI ISL 498055|B.1.1|South Africa|2020-07-01	0.0003094861	Africa
Africa|hCoV-19/South Africa/KRISP-0096/2020|EPI ISL 467461|B.1.106|South Africa|2020-04-01	Africa|hCoV-19/South Africa/KRISP-0436/2020|EPI ISL 498055|B.1.1|South Africa|2020-07-01	0.0003048537	Africa
Africa|hCoV-19/South Africa/KRISP-0097/2020|EPI ISL 467462|B.1.106|South Africa|2020-04-01	Africa|hCoV-19/South Africa/KRISP-0436/2020|EPI ISL 498055|B.1.1|South Africa|2020-07-01	0.0003026606	Africa
Africa|hCoV-19/South Africa/KRISP-0111/2020|EPI ISL 467465|B.1.106|South Africa|2020-04-01	Africa|hCoV-19/South Africa/KRISP-0436/2020|EPI ISL 498055|B.1.1|South Africa|2020-07-01	0.0004049879	Africa
Africa|hCoV-19/South Africa/KRISP-0113/2020|EPI ISL 467467|B.1.106|South Africa|2020-04-05	Africa|hCoV-19/South Africa/KRISP-0436/2020|EPI ISL 498055|B.1.1|South Africa|2020-07-01	0.0003360961	Africa
Africa|hCoV-19/South Africa/KRISP-0115/2020|EPI ISL 467468|B.1.5|South Africa|2020-04-04	Africa|hCoV-19/South Africa/KRISP-0436/2020|EPI ISL 498055|B.1.1|South Africa|2020-07-01	0.0002688543	Africa
Africa|hCoV-19/South Africa/KRISP-0118/2020|EPI ISL 467470|B.1.106|South Africa|2020-04-01	Africa|hCoV-19/South Africa/KRISP-0436/2020|EPI ISL 498055|B.1.1|South Africa|2020-07-01	0.0003024774	Africa
Africa|hCoV-19/South Africa/KRISP-0119/2020|EPI ISL 467471|B.1.5|South Africa|2020-04-01	Africa|hCoV-19/South Africa/KRISP-0436/2020|EPI ISL 498055|B.1.1|South Africa|2020-07-01	0.0002688543	Africa
Africa|hCoV-19/South Africa/KRISP-012/2020|EPI ISL 421576|B.1.1.10|South Africa|2020-04-01	Africa|hCoV-19/South Africa/KRISP-0436/2020|EPI ISL 498055|B.1.1|South Africa|2020-07-01	0.0003027551	Africa
Africa|hCoV-19/South Africa/KRISP-0120/2020|EPI ISL 467472|B.1.106|South Africa|2020-04-01	Africa|hCoV-19/South Africa/KRISP-0436/2020|EPI ISL 498055|B.1.1|South Africa|2020-07-01	0.0003360961	Africa
Africa|hCoV-19/South Africa/KRISP-0123/2020|EPI ISL 467475|B.1.5|South Africa|2020-05-14	Africa|hCoV-19/South Africa/KRISP-0436/2020|EPI ISL 498055|B.1.1|South Africa|2020-07-01	0.0003697145	Africa
Africa|hCoV-19/South Africa/KRISP-0124/2020|EPI ISL 467476|B.1.1.57|South Africa|2020-05-13	Africa|hCoV-19/South Africa/KRISP-0436/2020|EPI ISL 498055|B.1.1|South Africa|2020-07-01	0.0002029988	Africa
Africa|hCoV-19/South Africa/KRISP-0125/2020|EPI ISL 467477|B.1.1.52|South Africa|2020-05-13	Africa|hCoV-19/South Africa/KRISP-0436/2020|EPI ISL 498055|B.1.1|South Africa|2020-07-01	0.0002688416	Africa
Africa|hCoV-19/South Africa/KRISP-0126/2020|EPI ISL 467478|B.1.1.40|South Africa|2020-05-13	Africa|hCoV-19/South Africa/KRISP-0436/2020|EPI ISL 498055|B.1.1|South Africa|2020-07-01	0.0003696797	Africa
Africa|hCoV-19/South Africa/KRISP-0127/2020|EPI ISL 467479|B.1.5.19|South Africa|2020-05-13	Africa|hCoV-19/South Africa/KRISP-0436/2020|EPI ISL 498055|B.1.1|South Africa|2020-07-01	0.0003697058	Africa
Africa|hCoV-19/South Africa/KRISP-0128/2020|EPI ISL 467480|B.1.1.57|South Africa|2020-05-13	Africa|hCoV-19/South Africa/KRISP-0436/2020|EPI ISL 498055|B.1.1|South Africa|2020-07-01	0.0002024782	Africa
Africa|hCoV-19/South Africa/KRISP-0129/2020|EPI ISL 467481|B.1.1.52|South Africa|2020-05-13	Africa|hCoV-19/South Africa/KRISP-0436/2020|EPI ISL 498055|B.1.1|South Africa|2020-07-01	0.0003024530	Africa
Africa|hCoV-19/South Africa/KRISP-0130/2020|EPI ISL 467482|B.1.1.57|South Africa|2020-05-13	Africa|hCoV-19/South Africa/KRISP-0436/2020|EPI ISL 498055|B.1.1|South Africa|2020-07-01	0.0002352270	Africa
Africa|hCoV-19/South Africa/KRISP-0131/2020|EPI ISL 467483|B.1.5|South Africa|2020-05-13	Africa|hCoV-19/South Africa/KRISP-0436/2020|EPI ISL 498055|B.1.1|South Africa|2020-07-01	0.0003360973	Africa
Africa|hCoV-19/South Africa/KRISP-0132/2020|EPI ISL 467484|B.1.1.40|South Africa|2020-05-13	Africa|hCoV-19/South Africa/KRISP-0436/2020|EPI ISL 498055|B.1.1|South Africa|2020-07-01	0.0002688299	Africa
Africa|hCoV-19/South Africa/KRISP-0133/2020|EPI ISL 467485|B.1.1.57|South Africa|2020-05-13	Africa|hCoV-19/South Africa/KRISP-0436/2020|EPI ISL 498055|B.1.1|South Africa|2020-07-01	0.0002688416	Africa
Africa|hCoV-19/South Africa/KRISP-0134/2020|EPI ISL 467486|B.1.1.206|South Africa|2020-05-14	Africa|hCoV-19/South Africa/KRISP-0436/2020|EPI ISL 498055|B.1.1|South Africa|2020-07-01	0.0002352214	Africa
Africa|hCoV-19/South Africa/KRISP-0135/2020|EPI ISL 467487|B.1.1.57|South Africa|2020-05-14	Africa|hCoV-19/South Africa/KRISP-0436/2020|EPI ISL 498055|B.1.1|South Africa|2020-07-01	0.0002032807	Africa
Africa|hCoV-19/South Africa/KRISP-0136/2020|EPI ISL 467488|B.1.5|South Africa|2020-05-14	Africa|hCoV-19/South Africa/KRISP-0436/2020|EPI ISL 498055|B.1.1|South Africa|2020-07-01	0.0004033412	Africa
Africa|hCoV-19/South Africa/KRISP-0137/2020|EPI ISL 467489|B.1.1.52|South Africa|2020-05-14	Africa|hCoV-19/South Africa/KRISP-0436/2020|EPI ISL 498055|B.1.1|South Africa|2020-07-01	0.0002688416	Africa
Africa|hCoV-19/South Africa/KRISP-0138/2020|EPI ISL 467490|B.1.1.53|South Africa|2020-05-14	Africa|hCoV-19/South Africa/KRISP-0436/2020|EPI ISL 498055|B.1.1|South Africa|2020-07-01	0.0002688480	Africa
Africa|hCoV-19/South Africa/KRISP-0139/2020|EPI ISL 467491|B.1.1|South Africa|2020-05-16	Africa|hCoV-19/South Africa/KRISP-0436/2020|EPI ISL 498055|B.1.1|South Africa|2020-07-01	0.0002352317	Africa
Africa|hCoV-19/South Africa/KRISP-0143/2020|EPI ISL 467493|B.1.1.56|South Africa|2020-05-21	Africa|hCoV-19/South Africa/KRISP-0436/2020|EPI ISL 498055|B.1.1|South Africa|2020-07-01	0.0002352214	Africa
Africa|hCoV-19/South Africa/KRISP-0144/2020|EPI ISL 467494|B.1.5.16|South Africa|2020-05-30	Africa|hCoV-19/South Africa/KRISP-0436/2020|EPI ISL 498055|B.1.1|South Africa|2020-07-01	0.0003361040	Africa
Africa|hCoV-19/South Africa/KRISP-0145/2020|EPI ISL 467495|B.1.106|South Africa|2020-05-30	Africa|hCoV-19/South Africa/KRISP-0436/2020|EPI ISL 498055|B.1.1|South Africa|2020-07-01	0.0003360815	Africa
Africa|hCoV-19/South Africa/KRISP-0148/2020|EPI ISL 467498|B.1.1|South Africa|2020-05-30	Africa|hCoV-19/South Africa/KRISP-0436/2020|EPI ISL 498055|B.1.1|South Africa|2020-07-01	0.0002688597	Africa
Africa|hCoV-19/South Africa/KRISP-0149/2020|EPI ISL 467499|B.1.1|South Africa|2020-05-30	Africa|hCoV-19/South Africa/KRISP-0436/2020|EPI ISL 498055|B.1.1|South Africa|2020-07-01	0.0001344041	Africa
Africa|hCoV-19/South Africa/KRISP-0150/2020|EPI ISL 467500|B.1.1.75|South Africa|2020-05-30	Africa|hCoV-19/South Africa/KRISP-0436/2020|EPI ISL 498055|B.1.1|South Africa|2020-07-01	0.0003696723	Africa
Africa|hCoV-19/South Africa/KRISP-0151/2020|EPI ISL 467501|B.1.1|South Africa|2020-06-01	Africa|hCoV-19/South Africa/KRISP-0436/2020|EPI ISL 498055|B.1.1|South Africa|2020-07-01	0.0002693249	Africa
Africa|hCoV-19/South Africa/KRISP-0152/2020|EPI ISL 467502|B.1.1|South Africa|2020-06-01	Africa|hCoV-19/South Africa/KRISP-0436/2020|EPI ISL 498055|B.1.1|South Africa|2020-07-01	0.0001680158	Africa
Africa|hCoV-19/South Africa/KRISP-0153/2020|EPI ISL 467503|B.1.1|South Africa|2020-06-01	Africa|hCoV-19/South Africa/KRISP-0436/2020|EPI ISL 498055|B.1.1|South Africa|2020-07-01	0.0002016231	Africa
Africa|hCoV-19/South Africa/KRISP-0154/2020|EPI ISL 467504|B.1.1|South Africa|2020-06-01	Africa|hCoV-19/South Africa/KRISP-0436/2020|EPI ISL 498055|B.1.1|South Africa|2020-07-01	0.0001691336	Africa
Africa|hCoV-19/South Africa/KRISP-0155/2020|EPI ISL 467505|B.1.106|South Africa|2020-06-01	Africa|hCoV-19/South Africa/KRISP-0436/2020|EPI ISL 498055|B.1.1|South Africa|2020-07-01	0.0003747886	Africa
Africa|hCoV-19/South Africa/KRISP-0157/2020|EPI ISL 467507|B.1.1.273|South Africa|2020-05-25	Africa|hCoV-19/South Africa/KRISP-0436/2020|EPI ISL 498055|B.1.1|South Africa|2020-07-01	0.0003024469	Africa
Africa|hCoV-19/South Africa/KRISP-0158/2020|EPI ISL 467508|B.1.106|South Africa|2020-05-28	Africa|hCoV-19/South Africa/KRISP-0436/2020|EPI ISL 498055|B.1.1|South Africa|2020-07-01	0.0004033492	Africa
Africa|hCoV-19/South Africa/KRISP-0159/2020|EPI ISL 467509|B.1.5|South Africa|2020-06-01	Africa|hCoV-19/South Africa/KRISP-0436/2020|EPI ISL 498055|B.1.1|South Africa|2020-07-01	0.0002688543	Africa
Africa|hCoV-19/South Africa/KRISP-0160/2020|EPI ISL 467510|B.1.5|South Africa|2020-06-01	Africa|hCoV-19/South Africa/KRISP-0436/2020|EPI ISL 498055|B.1.1|South Africa|2020-07-01	0.0002717581	Africa
Africa|hCoV-19/South Africa/KRISP-0161/2020|EPI ISL 467511|B.1.106|South Africa|2020-06-01	Africa|hCoV-19/South Africa/KRISP-0436/2020|EPI ISL 498055|B.1.1|South Africa|2020-07-01	0.0003697133	Africa
Africa|hCoV-19/South Africa/KRISP-0165/2020|EPI ISL 467515|B.1.1|South Africa|2020-05-29	Africa|hCoV-19/South Africa/KRISP-0436/2020|EPI ISL 498055|B.1.1|South Africa|2020-07-01	0.0002029418	Africa
Africa|hCoV-19/South Africa/KRISP-0166/2020|EPI ISL 467516|B.1.5|South Africa|2020-04-14	Africa|hCoV-19/South Africa/KRISP-0436/2020|EPI ISL 498055|B.1.1|South Africa|2020-07-01	0.0003697381	Africa
Africa|hCoV-19/South Africa/KRISP-0167/2020|EPI ISL 467517|B.1.106|South Africa|2020-06-02	Africa|hCoV-19/South Africa/KRISP-0436/2020|EPI ISL 498055|B.1.1|South Africa|2020-07-01	0.0003697132	Africa
Africa|hCoV-19/South Africa/KRISP-0168/2020|EPI ISL 467518|B.1.106|South Africa|2020-05-28	Africa|hCoV-19/South Africa/KRISP-0436/2020|EPI ISL 498055|B.1.1|South Africa|2020-07-01	0.0003697132	Africa
Africa|hCoV-19/South Africa/KRISP-0169/2020|EPI ISL 467519|B.1|South Africa|2020-05-31	Africa|hCoV-19/South Africa/KRISP-0436/2020|EPI ISL 498055|B.1.1|South Africa|2020-07-01	0.0003715700	Africa
Africa|hCoV-19/South Africa/KRISP-0170/2020|EPI ISL 467520|B.1.1.273|South Africa|2020-05-31	Africa|hCoV-19/South Africa/KRISP-0436/2020|EPI ISL 498055|B.1.1|South Africa|2020-07-01	0.0002704903	Africa
Africa|hCoV-19/South Africa/KRISP-0174/2020|EPI ISL 467524|B.1.106|South Africa|2020-06-04	Africa|hCoV-19/South Africa/KRISP-0436/2020|EPI ISL 498055|B.1.1|South Africa|2020-07-01	0.0003697132	Africa
Africa|hCoV-19/South Africa/KRISP-0175/2020|EPI ISL 482702|B.1.1.273|South Africa|2020-06-05	Africa|hCoV-19/South Africa/KRISP-0436/2020|EPI ISL 498055|B.1.1|South Africa|2020-07-01	0.0003035044	Africa
Africa|hCoV-19/South Africa/KRISP-0178/2020|EPI ISL 482704|B.1.1.57|South Africa|2020-06-05	Africa|hCoV-19/South Africa/KRISP-0436/2020|EPI ISL 498055|B.1.1|South Africa|2020-07-01	0.0003035720	Africa
Africa|hCoV-19/South Africa/KRISP-0179/2020|EPI ISL 482705|B.1.5.16|South Africa|2020-06-06	Africa|hCoV-19/South Africa/KRISP-0436/2020|EPI ISL 498055|B.1.1|South Africa|2020-07-01	0.0004706042	Africa
Africa|hCoV-19/South Africa/KRISP-0185/2020|EPI ISL 482708|B.1.1|South Africa|2020-06-07	Africa|hCoV-19/South Africa/KRISP-0436/2020|EPI ISL 498055|B.1.1|South Africa|2020-07-01	0.0002016319	Africa
Africa|hCoV-19/South Africa/KRISP-0190/2020|EPI ISL 482709|B.1.1.273|South Africa|2020-06-06	Africa|hCoV-19/South Africa/KRISP-0436/2020|EPI ISL 498055|B.1.1|South Africa|2020-07-01	0.0003026808	Africa
Africa|hCoV-19/South Africa/KRISP-0191/2020|EPI ISL 482710|B.1.106|South Africa|2020-06-04	Africa|hCoV-19/South Africa/KRISP-0436/2020|EPI ISL 498055|B.1.1|South Africa|2020-07-01	0.0004035486	Africa
Africa|hCoV-19/South Africa/KRISP-0193/2020|EPI ISL 482848|B.1.106|South Africa|2020-06-03	Africa|hCoV-19/South Africa/KRISP-0436/2020|EPI ISL 498055|B.1.1|South Africa|2020-07-01	0.0003732122	Africa
Africa|hCoV-19/South Africa/KRISP-0194/2020|EPI ISL 482849|B.1.106|South Africa|2020-06-06	Africa|hCoV-19/South Africa/KRISP-0436/2020|EPI ISL 498055|B.1.1|South Africa|2020-07-01	0.0003830621	Africa
Africa|hCoV-19/South Africa/KRISP-0195/2020|EPI ISL 482850|B.1.106|South Africa|2020-06-07	Africa|hCoV-19/South Africa/KRISP-0436/2020|EPI ISL 498055|B.1.1|South Africa|2020-07-01	0.0004473750	Africa
Africa|hCoV-19/South Africa/KRISP-0196/2020|EPI ISL 482712|B.1.106|South Africa|2020-06-08	Africa|hCoV-19/South Africa/KRISP-0436/2020|EPI ISL 498055|B.1.1|South Africa|2020-07-01	0.0004369515	Africa
Africa|hCoV-19/South Africa/KRISP-0197/2020|EPI ISL 482713|B.1.1.206|South Africa|2020-06-08	Africa|hCoV-19/South Africa/KRISP-0436/2020|EPI ISL 498055|B.1.1|South Africa|2020-07-01	0.0002723928	Africa
Africa|hCoV-19/South Africa/KRISP-0198/2020|EPI ISL 482851|B.1.1|South Africa|2020-06-11	Africa|hCoV-19/South Africa/KRISP-0436/2020|EPI ISL 498055|B.1.1|South Africa|2020-07-01	0.0001704421	Africa
Africa|hCoV-19/South Africa/KRISP-0199/2020|EPI ISL 482714|B.1.5|South Africa|2020-06-11	Africa|hCoV-19/South Africa/KRISP-0436/2020|EPI ISL 498055|B.1.1|South Africa|2020-07-01	0.0004084979	Africa
Africa|hCoV-19/South Africa/KRISP-02/2020|EPI ISL 421572|B|South Africa|2020-03-23	Africa|hCoV-19/South Africa/KRISP-0436/2020|EPI ISL 498055|B.1.1|South Africa|2020-07-01	0.0006185769	Africa
Africa|hCoV-19/South Africa/KRISP-0200/2020|EPI ISL 482715|B.1.5|South Africa|2020-06-11	Africa|hCoV-19/South Africa/KRISP-0436/2020|EPI ISL 498055|B.1.1|South Africa|2020-07-01	0.0003742952	Africa
Africa|hCoV-19/South Africa/KRISP-0201/2020|EPI ISL 482716|B.1.1|South Africa|2020-06-11	Africa|hCoV-19/South Africa/KRISP-0436/2020|EPI ISL 498055|B.1.1|South Africa|2020-07-01	0.0001344041	Africa
Africa|hCoV-19/South Africa/KRISP-0203/2020|EPI ISL 482852|B.1.1|South Africa|2020-06-11	Africa|hCoV-19/South Africa/KRISP-0436/2020|EPI ISL 498055|B.1.1|South Africa|2020-07-01	0.0001681175	Africa
Africa|hCoV-19/South Africa/KRISP-0206/2020|EPI ISL 482719|B.1.5|South Africa|2020-06-11	Africa|hCoV-19/South Africa/KRISP-0436/2020|EPI ISL 498055|B.1.1|South Africa|2020-07-01	0.0003032344	Africa
Africa|hCoV-19/South Africa/KRISP-0211/2020|EPI ISL 482720|B.1.5|South Africa|2020-06-11	Africa|hCoV-19/South Africa/KRISP-0436/2020|EPI ISL 498055|B.1.1|South Africa|2020-07-01	0.0002689564	Africa
Africa|hCoV-19/South Africa/KRISP-0212/2020|EPI ISL 482721|B.1.5|South Africa|2020-06-11	Africa|hCoV-19/South Africa/KRISP-0436/2020|EPI ISL 498055|B.1.1|South Africa|2020-07-01	0.0002696634	Africa
Africa|hCoV-19/South Africa/KRISP-0213/2020|EPI ISL 482722|B.1.5|South Africa|2020-06-11	Africa|hCoV-19/South Africa/KRISP-0436/2020|EPI ISL 498055|B.1.1|South Africa|2020-07-01	0.0002354247	Africa
Africa|hCoV-19/South Africa/KRISP-0214/2020|EPI ISL 482723|B.1.5|South Africa|2020-06-11	Africa|hCoV-19/South Africa/KRISP-0436/2020|EPI ISL 498055|B.1.1|South Africa|2020-07-01	0.0003375172	Africa
Africa|hCoV-19/South Africa/KRISP-0224/2020|EPI ISL 482724|B.1.144|South Africa|2020-06-11	Africa|hCoV-19/South Africa/KRISP-0436/2020|EPI ISL 498055|B.1.1|South Africa|2020-07-01	0.0003401656	Africa
Africa|hCoV-19/South Africa/KRISP-0243/2020|EPI ISL 482725|B.1.140|South Africa|2020-06-14	Africa|hCoV-19/South Africa/KRISP-0436/2020|EPI ISL 498055|B.1.1|South Africa|2020-07-01	0.0004826901	Africa
Africa|hCoV-19/South Africa/KRISP-0245/2020|EPI ISL 482726|B.1.144|South Africa|2020-06-14	Africa|hCoV-19/South Africa/KRISP-0436/2020|EPI ISL 498055|B.1.1|South Africa|2020-07-01	0.0003697130	Africa
Africa|hCoV-19/South Africa/KRISP-0255/2020|EPI ISL 482728|B.1.5|South Africa|2020-06-14	Africa|hCoV-19/South Africa/KRISP-0436/2020|EPI ISL 498055|B.1.1|South Africa|2020-07-01	0.0003397080	Africa
Africa|hCoV-19/South Africa/KRISP-0259/2020|EPI ISL 482729|B.1|South Africa|2020-06-15	Africa|hCoV-19/South Africa/KRISP-0436/2020|EPI ISL 498055|B.1.1|South Africa|2020-07-01	0.0004446073	Africa
Africa|hCoV-19/South Africa/KRISP-0260/2020|EPI ISL 482730|B.1.140|South Africa|2020-06-15	Africa|hCoV-19/South Africa/KRISP-0436/2020|EPI ISL 498055|B.1.1|South Africa|2020-07-01	0.0005468421	Africa
Africa|hCoV-19/South Africa/KRISP-0261/2020|EPI ISL 482731|B.1.5|South Africa|2020-06-15	Africa|hCoV-19/South Africa/KRISP-0436/2020|EPI ISL 498055|B.1.1|South Africa|2020-07-01	0.0004083932	Africa
Africa|hCoV-19/South Africa/KRISP-0266/2020|EPI ISL 482853|B.1.1|South Africa|2020-06-17	Africa|hCoV-19/South Africa/KRISP-0436/2020|EPI ISL 498055|B.1.1|South Africa|2020-07-01	0.0003697282	Africa
Africa|hCoV-19/South Africa/KRISP-0267/2020|EPI ISL 482854|A|South Africa|2020-06-17	Africa|hCoV-19/South Africa/KRISP-0436/2020|EPI ISL 498055|B.1.1|South Africa|2020-07-01	0.0009550688	Africa
Africa|hCoV-19/South Africa/KRISP-0268/2020|EPI ISL 482855|B.1.1.117|South Africa|2020-06-17	Africa|hCoV-19/South Africa/KRISP-0436/2020|EPI ISL 498055|B.1.1|South Africa|2020-07-01	0.0002380664	Africa
Africa|hCoV-19/South Africa/KRISP-0269/2020|EPI ISL 482856|B.1.5|South Africa|2020-06-17	Africa|hCoV-19/South Africa/KRISP-0436/2020|EPI ISL 498055|B.1.1|South Africa|2020-07-01	0.0003410005	Africa
Africa|hCoV-19/South Africa/KRISP-0270/2020|EPI ISL 482857|B.1.1.117|South Africa|2020-06-17	Africa|hCoV-19/South Africa/KRISP-0436/2020|EPI ISL 498055|B.1.1|South Africa|2020-07-01	0.0002374850	Africa
Africa|hCoV-19/South Africa/KRISP-0271/2020|EPI ISL 482858|B.1.1|South Africa|2020-06-17	Africa|hCoV-19/South Africa/KRISP-0436/2020|EPI ISL 498055|B.1.1|South Africa|2020-07-01	0.0003772875	Africa
Africa|hCoV-19/South Africa/KRISP-0272/2020|EPI ISL 482859|B.1.1|South Africa|2020-06-17	Africa|hCoV-19/South Africa/KRISP-0436/2020|EPI ISL 498055|B.1.1|South Africa|2020-07-01	0.0001368794	Africa
Africa|hCoV-19/South Africa/KRISP-0273/2020|EPI ISL 482860|B.1.1.57|South Africa|2020-06-18	Africa|hCoV-19/South Africa/KRISP-0436/2020|EPI ISL 498055|B.1.1|South Africa|2020-07-01	0.0003764159	Africa
Africa|hCoV-19/South Africa/KRISP-0274/2020|EPI ISL 482861|B.1.1.57|South Africa|2020-06-18	Africa|hCoV-19/South Africa/KRISP-0436/2020|EPI ISL 498055|B.1.1|South Africa|2020-07-01	0.0004098449	Africa
Africa|hCoV-19/South Africa/KRISP-0275/2020|EPI ISL 482862|B.1.1|South Africa|2020-06-18	Africa|hCoV-19/South Africa/KRISP-0436/2020|EPI ISL 498055|B.1.1|South Africa|2020-07-01	0.0002357522	Africa
Africa|hCoV-19/South Africa/KRISP-0276/2020|EPI ISL 482863|B.1.1.57|South Africa|2020-06-18	Africa|hCoV-19/South Africa/KRISP-0436/2020|EPI ISL 498055|B.1.1|South Africa|2020-07-01	0.0004117145	Africa
Africa|hCoV-19/South Africa/KRISP-0277/2020|EPI ISL 482864|B.1.1.273|South Africa|2020-06-16	Africa|hCoV-19/South Africa/KRISP-0436/2020|EPI ISL 498055|B.1.1|South Africa|2020-07-01	0.0004458160	Africa
Africa|hCoV-19/South Africa/KRISP-0278/2020|EPI ISL 482865|B.1.1.75|South Africa|2020-06-16	Africa|hCoV-19/South Africa/KRISP-0436/2020|EPI ISL 498055|B.1.1|South Africa|2020-07-01	0.0003048569	Africa
Africa|hCoV-19/South Africa/KRISP-0279/2020|EPI ISL 482866|B.1.1.56|South Africa|2020-06-16	Africa|hCoV-19/South Africa/KRISP-0436/2020|EPI ISL 498055|B.1.1|South Africa|2020-07-01	0.0003445194	Africa
Africa|hCoV-19/South Africa/KRISP-0280/2020|EPI ISL 482867|B.1.1.206|South Africa|2020-06-16	Africa|hCoV-19/South Africa/KRISP-0436/2020|EPI ISL 498055|B.1.1|South Africa|2020-07-01	0.0003024529	Africa
Africa|hCoV-19/South Africa/KRISP-0281/2020|EPI ISL 482868|B.1.1.206|South Africa|2020-06-16	Africa|hCoV-19/South Africa/KRISP-0436/2020|EPI ISL 498055|B.1.1|South Africa|2020-07-01	0.0002747498	Africa
Africa|hCoV-19/South Africa/KRISP-0282/2020|EPI ISL 482869|B.1.1.206|South Africa|2020-06-16	Africa|hCoV-19/South Africa/KRISP-0436/2020|EPI ISL 498055|B.1.1|South Africa|2020-07-01	0.0003089726	Africa
Africa|hCoV-19/South Africa/KRISP-0283/2020|EPI ISL 482870|B.1.1.206|South Africa|2020-06-16	Africa|hCoV-19/South Africa/KRISP-0436/2020|EPI ISL 498055|B.1.1|South Africa|2020-07-01	0.0003141336	Africa
Africa|hCoV-19/South Africa/KRISP-0284/2020|EPI ISL 482871|B.1.1.206|South Africa|2020-06-16	Africa|hCoV-19/South Africa/KRISP-0436/2020|EPI ISL 498055|B.1.1|South Africa|2020-07-01	0.0003729665	Africa
Africa|hCoV-19/South Africa/KRISP-0285/2020|EPI ISL 482872|B.1.1.206|South Africa|2020-06-16	Africa|hCoV-19/South Africa/KRISP-0436/2020|EPI ISL 498055|B.1.1|South Africa|2020-07-01	0.0003421004	Africa
Africa|hCoV-19/South Africa/KRISP-0286/2020|EPI ISL 487277|B.1.1|South Africa|2020-06-26	Africa|hCoV-19/South Africa/KRISP-0436/2020|EPI ISL 498055|B.1.1|South Africa|2020-07-01	0.0002016143	Africa
Africa|hCoV-19/South Africa/KRISP-0287/2020|EPI ISL 487278|B.1.1.84|South Africa|2020-06-26	Africa|hCoV-19/South Africa/KRISP-0436/2020|EPI ISL 498055|B.1.1|South Africa|2020-07-01	0.0002372862	Africa
Africa|hCoV-19/South Africa/KRISP-0288/2020|EPI ISL 487279|B.1.140|South Africa|2020-06-26	Africa|hCoV-19/South Africa/KRISP-0436/2020|EPI ISL 498055|B.1.1|South Africa|2020-07-01	0.0004453322	Africa
Africa|hCoV-19/South Africa/KRISP-0290/2020|EPI ISL 487280|B.1.1.84|South Africa|2020-06-26	Africa|hCoV-19/South Africa/KRISP-0436/2020|EPI ISL 498055|B.1.1|South Africa|2020-07-01	0.0002696635	Africa
Africa|hCoV-19/South Africa/KRISP-0291/2020|EPI ISL 487281|B.1.1.84|South Africa|2020-06-26	Africa|hCoV-19/South Africa/KRISP-0436/2020|EPI ISL 498055|B.1.1|South Africa|2020-07-01	0.0003366845	Africa
Africa|hCoV-19/South Africa/KRISP-0293/2020|EPI ISL 487282|B.1.5|South Africa|2020-06-25	Africa|hCoV-19/South Africa/KRISP-0436/2020|EPI ISL 498055|B.1.1|South Africa|2020-07-01	0.0005186392	Africa
Africa|hCoV-19/South Africa/KRISP-0296/2020|EPI ISL 487284|B.1.1.57|South Africa|2020-06-26	Africa|hCoV-19/South Africa/KRISP-0436/2020|EPI ISL 498055|B.1.1|South Africa|2020-07-01	0.0002391856	Africa
Africa|hCoV-19/South Africa/KRISP-0297/2020|EPI ISL 487285|B.1.1.84|South Africa|2020-06-26	Africa|hCoV-19/South Africa/KRISP-0436/2020|EPI ISL 498055|B.1.1|South Africa|2020-07-01	0.0002378343	Africa
Africa|hCoV-19/South Africa/KRISP-0299/2020|EPI ISL 487287|B.1.140|South Africa|2020-06-25	Africa|hCoV-19/South Africa/KRISP-0436/2020|EPI ISL 498055|B.1.1|South Africa|2020-07-01	0.0004069652	Africa
Africa|hCoV-19/South Africa/KRISP-0300/2020|EPI ISL 487288|B.1.140|South Africa|2020-06-25	Africa|hCoV-19/South Africa/KRISP-0436/2020|EPI ISL 498055|B.1.1|South Africa|2020-07-01	0.0004369910	Africa
Africa|hCoV-19/South Africa/KRISP-0302/2020|EPI ISL 487289|B.1.5|South Africa|2020-06-24	Africa|hCoV-19/South Africa/KRISP-0436/2020|EPI ISL 498055|B.1.1|South Africa|2020-07-01	0.0004489391	Africa
Africa|hCoV-19/South Africa/KRISP-0303/2020|EPI ISL 487348|B.1.144|South Africa|2020-06-25	Africa|hCoV-19/South Africa/KRISP-0436/2020|EPI ISL 498055|B.1.1|South Africa|2020-07-01	0.0004784829	Africa
Africa|hCoV-19/South Africa/KRISP-0305/2020|EPI ISL 487291|B.1.1.206|South Africa|2020-06-24	Africa|hCoV-19/South Africa/KRISP-0436/2020|EPI ISL 498055|B.1.1|South Africa|2020-07-01	0.0003853913	Africa
Africa|hCoV-19/South Africa/KRISP-0308/2020|EPI ISL 487292|C.1|South Africa|2020-06-24	Africa|hCoV-19/South Africa/KRISP-0436/2020|EPI ISL 498055|B.1.1|South Africa|2020-07-01	0.0003725714	Africa
Africa|hCoV-19/South Africa/KRISP-0309/2020|EPI ISL 487293|C.1|South Africa|2020-06-24	Africa|hCoV-19/South Africa/KRISP-0436/2020|EPI ISL 498055|B.1.1|South Africa|2020-07-01	0.0004159391	Africa
Africa|hCoV-19/South Africa/KRISP-0310/2020|EPI ISL 487294|C.1|South Africa|2020-06-24	Africa|hCoV-19/South Africa/KRISP-0436/2020|EPI ISL 498055|B.1.1|South Africa|2020-07-01	0.0003736883	Africa
Africa|hCoV-19/South Africa/KRISP-0312/2020|EPI ISL 487295|B.1.1.62|South Africa|2020-06-24	Africa|hCoV-19/South Africa/KRISP-0436/2020|EPI ISL 498055|B.1.1|South Africa|2020-07-01	0.0002699846	Africa
Africa|hCoV-19/South Africa/KRISP-0318/2020|EPI ISL 487297|B.1.1.206|South Africa|2020-06-23	Africa|hCoV-19/South Africa/KRISP-0436/2020|EPI ISL 498055|B.1.1|South Africa|2020-07-01	0.0002689591	Africa
Africa|hCoV-19/South Africa/KRISP-0321/2020|EPI ISL 487298|B.1.1.206|South Africa|2020-06-24	Africa|hCoV-19/South Africa/KRISP-0436/2020|EPI ISL 498055|B.1.1|South Africa|2020-07-01	0.0003444128	Africa
Africa|hCoV-19/South Africa/KRISP-0322/2020|EPI ISL 487299|B.1.1.288|South Africa|2020-06-24	Africa|hCoV-19/South Africa/KRISP-0436/2020|EPI ISL 498055|B.1.1|South Africa|2020-07-01	0.0002085000	Africa
Africa|hCoV-19/South Africa/KRISP-0323/2020|EPI ISL 487300|B.1.1.288|South Africa|2020-06-24	Africa|hCoV-19/South Africa/KRISP-0436/2020|EPI ISL 498055|B.1.1|South Africa|2020-07-01	0.0002049048	Africa
Africa|hCoV-19/South Africa/KRISP-0327/2020|EPI ISL 487301|C.1|South Africa|2020-06-24	Africa|hCoV-19/South Africa/KRISP-0436/2020|EPI ISL 498055|B.1.1|South Africa|2020-07-01	0.0003843542	Africa
Africa|hCoV-19/South Africa/KRISP-0331/2020|EPI ISL 487302|B.1.1.206|South Africa|2020-06-24	Africa|hCoV-19/South Africa/KRISP-0436/2020|EPI ISL 498055|B.1.1|South Africa|2020-07-01	0.0003076627	Africa
Africa|hCoV-19/South Africa/KRISP-0332/2020|EPI ISL 487303|C.1|South Africa|2020-06-24	Africa|hCoV-19/South Africa/KRISP-0436/2020|EPI ISL 498055|B.1.1|South Africa|2020-07-01	0.0004111241	Africa
Africa|hCoV-19/South Africa/KRISP-0336/2020|EPI ISL 487304|B.1.1.273|South Africa|2020-06-18	Africa|hCoV-19/South Africa/KRISP-0436/2020|EPI ISL 498055|B.1.1|South Africa|2020-07-01	0.0004033222	Africa
Africa|hCoV-19/South Africa/KRISP-0337/2020|EPI ISL 495517|B.1.1.273|South Africa|2020-06-18	Africa|hCoV-19/South Africa/KRISP-0436/2020|EPI ISL 498055|B.1.1|South Africa|2020-07-01	0.0004146932	Africa
Africa|hCoV-19/South Africa/KRISP-0338/2020|EPI ISL 487305|B.1.1.273|South Africa|2020-06-18	Africa|hCoV-19/South Africa/KRISP-0436/2020|EPI ISL 498055|B.1.1|South Africa|2020-07-01	0.0003725423	Africa
Africa|hCoV-19/South Africa/KRISP-0339/2020|EPI ISL 487306|B.1.1.273|South Africa|2020-06-18	Africa|hCoV-19/South Africa/KRISP-0436/2020|EPI ISL 498055|B.1.1|South Africa|2020-07-01	0.0003796125	Africa
Africa|hCoV-19/South Africa/KRISP-0340/2020|EPI ISL 487307|B.1.1.273|South Africa|2020-06-17	Africa|hCoV-19/South Africa/KRISP-0436/2020|EPI ISL 498055|B.1.1|South Africa|2020-07-01	0.0003765206	Africa
Africa|hCoV-19/South Africa/KRISP-0342/2020|EPI ISL 495518|B.1.1.206|South Africa|2020-06-18	Africa|hCoV-19/South Africa/KRISP-0436/2020|EPI ISL 498055|B.1.1|South Africa|2020-07-01	0.0004194115	Africa
Africa|hCoV-19/South Africa/KRISP-0343/2020|EPI ISL 495519|H.1|South Africa|2020-06-18	Africa|hCoV-19/South Africa/KRISP-0436/2020|EPI ISL 498055|B.1.1|South Africa|2020-07-01	0.0002719519	Africa
Africa|hCoV-19/South Africa/KRISP-0344/2020|EPI ISL 495520|C.1|South Africa|2020-06-20	Africa|hCoV-19/South Africa/KRISP-0436/2020|EPI ISL 498055|B.1.1|South Africa|2020-07-01	0.0005398799	Africa
Africa|hCoV-19/South Africa/KRISP-0346/2020|EPI ISL 495521|B.1.140|South Africa|2020-06-18	Africa|hCoV-19/South Africa/KRISP-0436/2020|EPI ISL 498055|B.1.1|South Africa|2020-07-01	0.0004821576	Africa
Africa|hCoV-19/South Africa/KRISP-0347/2020|EPI ISL 487308|B.1.1.206|South Africa|2020-06-18	Africa|hCoV-19/South Africa/KRISP-0436/2020|EPI ISL 498055|B.1.1|South Africa|2020-07-01	0.0004033300	Africa
Africa|hCoV-19/South Africa/KRISP-0348/2020|EPI ISL 487309|B.1.144|South Africa|2020-06-18	Africa|hCoV-19/South Africa/KRISP-0436/2020|EPI ISL 498055|B.1.1|South Africa|2020-07-01	0.0004473131	Africa
Africa|hCoV-19/South Africa/KRISP-0349/2020|EPI ISL 487310|B.1.1.206|South Africa|2020-06-17	Africa|hCoV-19/South Africa/KRISP-0436/2020|EPI ISL 498055|B.1.1|South Africa|2020-07-01	0.0002370051	Africa
Africa|hCoV-19/South Africa/KRISP-0350/2020|EPI ISL 487311|B.1.1.206|South Africa|2020-06-17	Africa|hCoV-19/South Africa/KRISP-0436/2020|EPI ISL 498055|B.1.1|South Africa|2020-07-01	0.0002354429	Africa
Africa|hCoV-19/South Africa/KRISP-0352/2020|EPI ISL 487312|B.1.1.206|South Africa|2020-06-17	Africa|hCoV-19/South Africa/KRISP-0436/2020|EPI ISL 498055|B.1.1|South Africa|2020-07-01	0.0002353796	Africa
Africa|hCoV-19/South Africa/KRISP-0356/2020|EPI ISL 487313|B.1.5|South Africa|2020-06-25	Africa|hCoV-19/South Africa/KRISP-0436/2020|EPI ISL 498055|B.1.1|South Africa|2020-07-01	0.0004734749	Africa
Africa|hCoV-19/South Africa/KRISP-0360/2020|EPI ISL 487314|C.1|South Africa|2020-06-19	Africa|hCoV-19/South Africa/KRISP-0436/2020|EPI ISL 498055|B.1.1|South Africa|2020-07-01	0.0004705410	Africa
Africa|hCoV-19/South Africa/KRISP-0361/2020|EPI ISL 487315|B.1.1.206|South Africa|2020-06-18	Africa|hCoV-19/South Africa/KRISP-0436/2020|EPI ISL 498055|B.1.1|South Africa|2020-07-01	0.0003800438	Africa
Africa|hCoV-19/South Africa/KRISP-0365/2020|EPI ISL 487316|B.1.1.84|South Africa|2020-06-25	Africa|hCoV-19/South Africa/KRISP-0436/2020|EPI ISL 498055|B.1.1|South Africa|2020-07-01	0.0002688364	Africa
Africa|hCoV-19/South Africa/KRISP-0366/2020|EPI ISL 487317|B.1.1|South Africa|2020-06-18	Africa|hCoV-19/South Africa/KRISP-0436/2020|EPI ISL 498055|B.1.1|South Africa|2020-07-01	0.0001738128	Africa
Africa|hCoV-19/South Africa/KRISP-0367/2020|EPI ISL 487318|B.1.1.273|South Africa|2020-06-25	Africa|hCoV-19/South Africa/KRISP-0436/2020|EPI ISL 498055|B.1.1|South Africa|2020-07-01	0.0003703568	Africa
Africa|hCoV-19/South Africa/KRISP-0368/2020|EPI ISL 487319|B.1.1|South Africa|2020-06-18	Africa|hCoV-19/South Africa/KRISP-0436/2020|EPI ISL 498055|B.1.1|South Africa|2020-07-01	0.0002016191	Africa
Africa|hCoV-19/South Africa/KRISP-0369/2020|EPI ISL 487320|B.1.1.84|South Africa|2020-06-25	Africa|hCoV-19/South Africa/KRISP-0436/2020|EPI ISL 498055|B.1.1|South Africa|2020-07-01	0.0002688299	Africa
Africa|hCoV-19/South Africa/KRISP-0370/2020|EPI ISL 487321|B.1.140|South Africa|2020-06-25	Africa|hCoV-19/South Africa/KRISP-0436/2020|EPI ISL 498055|B.1.1|South Africa|2020-07-01	0.0004706358	Africa
Africa|hCoV-19/South Africa/KRISP-0372/2020|EPI ISL 487323|B.1.106|South Africa|2020-06-19	Africa|hCoV-19/South Africa/KRISP-0436/2020|EPI ISL 498055|B.1.1|South Africa|2020-07-01	0.0003746828	Africa
Africa|hCoV-19/South Africa/KRISP-0373/2020|EPI ISL 487324|B.1.106|South Africa|2020-06-19	Africa|hCoV-19/South Africa/KRISP-0436/2020|EPI ISL 498055|B.1.1|South Africa|2020-07-01	0.0004369704	Africa
Africa|hCoV-19/South Africa/KRISP-0375/2020|EPI ISL 487325|B.1.140|South Africa|2020-06-25	Africa|hCoV-19/South Africa/KRISP-0436/2020|EPI ISL 498055|B.1.1|South Africa|2020-07-01	0.0004740452	Africa
Africa|hCoV-19/South Africa/KRISP-0376/2020|EPI ISL 487326|B.1.5|South Africa|2020-06-22	Africa|hCoV-19/South Africa/KRISP-0436/2020|EPI ISL 498055|B.1.1|South Africa|2020-07-01	0.0003054744	Africa
Africa|hCoV-19/South Africa/KRISP-0377/2020|EPI ISL 495522|B.1.1|South Africa|2020-06-22	Africa|hCoV-19/South Africa/KRISP-0436/2020|EPI ISL 498055|B.1.1|South Africa|2020-07-01	0.0002120362	Africa
Africa|hCoV-19/South Africa/KRISP-0378/2020|EPI ISL 487327|B.1.1.84|South Africa|2020-06-22	Africa|hCoV-19/South Africa/KRISP-0436/2020|EPI ISL 498055|B.1.1|South Africa|2020-07-01	0.0002769436	Africa
Africa|hCoV-19/South Africa/KRISP-0380/2020|EPI ISL 487328|B.1.1.84|South Africa|2020-06-25	Africa|hCoV-19/South Africa/KRISP-0436/2020|EPI ISL 498055|B.1.1|South Africa|2020-07-01	0.0002354509	Africa
Africa|hCoV-19/South Africa/KRISP-0382/2020|EPI ISL 495523|B.1.140|South Africa|2020-06-25	Africa|hCoV-19/South Africa/KRISP-0436/2020|EPI ISL 498055|B.1.1|South Africa|2020-07-01	0.0004200103	Africa
Africa|hCoV-19/South Africa/KRISP-0383/2020|EPI ISL 495524|B.1.140|South Africa|2020-06-25	Africa|hCoV-19/South Africa/KRISP-0436/2020|EPI ISL 498055|B.1.1|South Africa|2020-07-01	0.0006443854	Africa
Africa|hCoV-19/South Africa/KRISP-0384/2020|EPI ISL 495525|B.1.140|South Africa|2020-06-25	Africa|hCoV-19/South Africa/KRISP-0436/2020|EPI ISL 498055|B.1.1|South Africa|2020-07-01	0.0004509224	Africa
Africa|hCoV-19/South Africa/KRISP-0386/2020|EPI ISL 487329|B.1.1.62|South Africa|2020-07-01	Africa|hCoV-19/South Africa/KRISP-0436/2020|EPI ISL 498055|B.1.1|South Africa|2020-07-01	0.0002688531	Africa
Africa|hCoV-19/South Africa/KRISP-0387/2020|EPI ISL 487330|B.1.1.99|South Africa|2020-07-01	Africa|hCoV-19/South Africa/KRISP-0436/2020|EPI ISL 498055|B.1.1|South Africa|2020-07-01	0.0003031089	Africa
Africa|hCoV-19/South Africa/KRISP-0388/2020|EPI ISL 487331|B.1.140|South Africa|2020-07-01	Africa|hCoV-19/South Africa/KRISP-0436/2020|EPI ISL 498055|B.1.1|South Africa|2020-07-01	0.0004405443	Africa
Africa|hCoV-19/South Africa/KRISP-0389/2020|EPI ISL 487332|C.9|South Africa|2020-07-01	Africa|hCoV-19/South Africa/KRISP-0436/2020|EPI ISL 498055|B.1.1|South Africa|2020-07-01	0.0004369410	Africa
Africa|hCoV-19/South Africa/KRISP-0390/2020|EPI ISL 487333|C.2|South Africa|2020-07-01	Africa|hCoV-19/South Africa/KRISP-0436/2020|EPI ISL 498055|B.1.1|South Africa|2020-07-01	0.0004407625	Africa
Africa|hCoV-19/South Africa/KRISP-0391/2020|EPI ISL 487334|B.1.1.206|South Africa|2020-07-01	Africa|hCoV-19/South Africa/KRISP-0436/2020|EPI ISL 498055|B.1.1|South Africa|2020-07-01	0.0002359825	Africa
Africa|hCoV-19/South Africa/KRISP-0392/2020|EPI ISL 487335|B.1.5.19|South Africa|2020-07-01	Africa|hCoV-19/South Africa/KRISP-0436/2020|EPI ISL 498055|B.1.1|South Africa|2020-07-01	0.0003484853	Africa
Africa|hCoV-19/South Africa/KRISP-0393/2020|EPI ISL 487336|C.6|South Africa|2020-07-01	Africa|hCoV-19/South Africa/KRISP-0436/2020|EPI ISL 498055|B.1.1|South Africa|2020-07-01	0.0003715784	Africa
Africa|hCoV-19/South Africa/KRISP-0394/2020|EPI ISL 487337|B.1.5.19|South Africa|2020-07-01	Africa|hCoV-19/South Africa/KRISP-0436/2020|EPI ISL 498055|B.1.1|South Africa|2020-07-01	0.0004046548	Africa
Africa|hCoV-19/South Africa/KRISP-0395/2020|EPI ISL 487338|C.2|South Africa|2020-07-01	Africa|hCoV-19/South Africa/KRISP-0436/2020|EPI ISL 498055|B.1.1|South Africa|2020-07-01	0.0004369221	Africa
Africa|hCoV-19/South Africa/KRISP-0396/2020|EPI ISL 487339|C.1|South Africa|2020-07-01	Africa|hCoV-19/South Africa/KRISP-0436/2020|EPI ISL 498055|B.1.1|South Africa|2020-07-01	0.0004389784	Africa
Africa|hCoV-19/South Africa/KRISP-0397/2020|EPI ISL 487340|B.1.5|South Africa|2020-07-01	Africa|hCoV-19/South Africa/KRISP-0436/2020|EPI ISL 498055|B.1.1|South Africa|2020-07-01	0.0003697058	Africa
Africa|hCoV-19/South Africa/KRISP-0398/2020|EPI ISL 487341|B.1.1.206|South Africa|2020-07-01	Africa|hCoV-19/South Africa/KRISP-0436/2020|EPI ISL 498055|B.1.1|South Africa|2020-07-01	0.0003106495	Africa
Africa|hCoV-19/South Africa/KRISP-04/2020|EPI ISL 436684|B.1.1.273|South Africa|2020-03-31	Africa|hCoV-19/South Africa/KRISP-0436/2020|EPI ISL 498055|B.1.1|South Africa|2020-07-01	0.0002357916	Africa
Africa|hCoV-19/South Africa/KRISP-0402/2020|EPI ISL 495527|B.1.140|South Africa|2020-06-23	Africa|hCoV-19/South Africa/KRISP-0436/2020|EPI ISL 498055|B.1.1|South Africa|2020-07-01	0.0004717250	Africa
Africa|hCoV-19/South Africa/KRISP-0403/2020|EPI ISL 495528|C.1|South Africa|2020-06-23	Africa|hCoV-19/South Africa/KRISP-0436/2020|EPI ISL 498055|B.1.1|South Africa|2020-07-01	0.0003723155	Africa
Africa|hCoV-19/South Africa/KRISP-0404/2020|EPI ISL 495529|B.1.1.206|South Africa|2020-06-24	Africa|hCoV-19/South Africa/KRISP-0436/2020|EPI ISL 498055|B.1.1|South Africa|2020-07-01	0.0003024661	Africa
Africa|hCoV-19/South Africa/KRISP-0405/2020|EPI ISL 495530|B.1.140|South Africa|2020-06-23	Africa|hCoV-19/South Africa/KRISP-0436/2020|EPI ISL 498055|B.1.1|South Africa|2020-07-01	0.0005042747	Africa
Africa|hCoV-19/South Africa/KRISP-0406/2020|EPI ISL 495531|B.1.1.206|South Africa|2020-06-22	Africa|hCoV-19/South Africa/KRISP-0436/2020|EPI ISL 498055|B.1.1|South Africa|2020-07-01	0.0002745392	Africa
Africa|hCoV-19/South Africa/KRISP-0407/2020|EPI ISL 495532|B.1.5|South Africa|2020-06-24	Africa|hCoV-19/South Africa/KRISP-0436/2020|EPI ISL 498055|B.1.1|South Africa|2020-07-01	0.0002730624	Africa
Africa|hCoV-19/South Africa/KRISP-0408/2020|EPI ISL 495533|B.1.140|South Africa|2020-06-23	Africa|hCoV-19/South Africa/KRISP-0436/2020|EPI ISL 498055|B.1.1|South Africa|2020-07-01	0.0004191743	Africa
Africa|hCoV-19/South Africa/KRISP-0409/2020|EPI ISL 495534|C.1|South Africa|2020-06-23	Africa|hCoV-19/South Africa/KRISP-0436/2020|EPI ISL 498055|B.1.1|South Africa|2020-07-01	0.0003696882	Africa
Africa|hCoV-19/South Africa/KRISP-0410/2020|EPI ISL 495535|B.1.140|South Africa|2020-07-02	Africa|hCoV-19/South Africa/KRISP-0436/2020|EPI ISL 498055|B.1.1|South Africa|2020-07-01	0.0005378912	Africa
Africa|hCoV-19/South Africa/KRISP-0411/2020|EPI ISL 495536|B.1.1.206|South Africa|2020-07-02	Africa|hCoV-19/South Africa/KRISP-0436/2020|EPI ISL 498055|B.1.1|South Africa|2020-07-01	0.0003697045	Africa
Africa|hCoV-19/South Africa/KRISP-0412/2020|EPI ISL 495537|B.1.1.206|South Africa|2020-07-02	Africa|hCoV-19/South Africa/KRISP-0436/2020|EPI ISL 498055|B.1.1|South Africa|2020-07-01	0.0004033221	Africa
Africa|hCoV-19/South Africa/KRISP-0413/2020|EPI ISL 495538|B.1.1.40|South Africa|2020-07-02	Africa|hCoV-19/South Africa/KRISP-0436/2020|EPI ISL 498055|B.1.1|South Africa|2020-07-01	0.0003696884	Africa
Africa|hCoV-19/South Africa/KRISP-0414/2020|EPI ISL 495539|B.1.140|South Africa|2020-07-02	Africa|hCoV-19/South Africa/KRISP-0436/2020|EPI ISL 498055|B.1.1|South Africa|2020-07-01	0.0004706153	Africa
Africa|hCoV-19/South Africa/KRISP-0415/2020|EPI ISL 495540|B.1.140|South Africa|2020-07-02	Africa|hCoV-19/South Africa/KRISP-0436/2020|EPI ISL 498055|B.1.1|South Africa|2020-07-01	0.0005042408	Africa
Africa|hCoV-19/South Africa/KRISP-0417/2020|EPI ISL 495541|B.1.1.62|South Africa|2020-07-02	Africa|hCoV-19/South Africa/KRISP-0436/2020|EPI ISL 498055|B.1.1|South Africa|2020-07-01	0.0003360882	Africa
Africa|hCoV-19/South Africa/KRISP-0418/2020|EPI ISL 495542|B.1.1.206|South Africa|2020-07-02	Africa|hCoV-19/South Africa/KRISP-0436/2020|EPI ISL 498055|B.1.1|South Africa|2020-07-01	0.0004369308	Africa
Africa|hCoV-19/South Africa/KRISP-0420/2020|EPI ISL 495543|C.9|South Africa|2020-07-01	Africa|hCoV-19/South Africa/KRISP-0436/2020|EPI ISL 498055|B.1.1|South Africa|2020-07-01	0.0004378091	Africa
Africa|hCoV-19/South Africa/KRISP-0421/2020|EPI ISL 495544|B.1.1|South Africa|2020-07-01	Africa|hCoV-19/South Africa/KRISP-0436/2020|EPI ISL 498055|B.1.1|South Africa|2020-07-01	0.0003032375	Africa
Africa|hCoV-19/South Africa/KRISP-0423/2020|EPI ISL 495545|B.1.140|South Africa|2020-07-01	Africa|hCoV-19/South Africa/KRISP-0436/2020|EPI ISL 498055|B.1.1|South Africa|2020-07-01	0.0003762716	Africa
Africa|hCoV-19/South Africa/KRISP-0426/2020|EPI ISL 495546|B.1.1.206|South Africa|2020-07-01	Africa|hCoV-19/South Africa/KRISP-0436/2020|EPI ISL 498055|B.1.1|South Africa|2020-07-01	0.0004034617	Africa
Africa|hCoV-19/Algeria/G0638 2264/2020|EPI ISL 418241|B.1|Algeria|2020-03-02	Africa|hCoV-19/South Africa/KRISP-0445/2020|EPI ISL 498058|H.1|South Africa|2020-06-30	0.0004111803	Africa
Africa|hCoV-19/Algeria/G0640 2265/2020|EPI ISL 418242|B.1|Algeria|2020-03-08	Africa|hCoV-19/South Africa/KRISP-0445/2020|EPI ISL 498058|H.1|South Africa|2020-06-30	0.0003077653	Africa
Africa|hCoV-19/Algeria/G0860 2262/2020|EPI ISL 420037|B.1|Algeria|2020-03-02	Africa|hCoV-19/South Africa/KRISP-0445/2020|EPI ISL 498058|H.1|South Africa|2020-06-30	0.0003077653	Africa
Africa|hCoV-19/Benin/1022/2020|EPI ISL 476826|B.1|Benin|2020-03-25	Africa|hCoV-19/South Africa/KRISP-0445/2020|EPI ISL 498058|H.1|South Africa|2020-06-30	0.0002735888	Africa
Africa|hCoV-19/Benin/1092/2020|EPI ISL 476827|B.1|Benin|2020-03-27	Africa|hCoV-19/South Africa/KRISP-0445/2020|EPI ISL 498058|H.1|South Africa|2020-06-30	0.0003421040	Africa
Africa|hCoV-19/Benin/1408/2020|EPI ISL 476825|B.1.356|Benin|2020-04-04	Africa|hCoV-19/South Africa/KRISP-0445/2020|EPI ISL 498058|H.1|South Africa|2020-06-30	0.0003077864	Africa
Africa|hCoV-19/Benin/1409/2020|EPI ISL 476828|B.1|Benin|2020-04-06	Africa|hCoV-19/South Africa/KRISP-0445/2020|EPI ISL 498058|H.1|South Africa|2020-06-30	0.0003444806	Africa
Africa|hCoV-19/Benin/1950/2020|EPI ISL 476830|A|Benin|2020-04-15	Africa|hCoV-19/South Africa/KRISP-0445/2020|EPI ISL 498058|H.1|South Africa|2020-06-30	0.0005131354	Africa
Africa|hCoV-19/Benin/197/2020|EPI ISL 476822|B.1.178|Benin|2020-03-15	Africa|hCoV-19/South Africa/KRISP-0445/2020|EPI ISL 498058|H.1|South Africa|2020-06-30	0.0002736196	Africa
Africa|hCoV-19/Benin/2012/2020|EPI ISL 476831|A|Benin|2020-04-15	Africa|hCoV-19/South Africa/KRISP-0445/2020|EPI ISL 498058|H.1|South Africa|2020-06-30	0.0005472940	Africa
Africa|hCoV-19/Benin/260/2020|EPI ISL 476823|B.1.292|Benin|2020-03-17	Africa|hCoV-19/South Africa/KRISP-0445/2020|EPI ISL 498058|H.1|South Africa|2020-06-30	0.0003419836	Africa
Africa|hCoV-19/Benin/314/2020|EPI ISL 476834|B.1.5|Benin|2020-03-17	Africa|hCoV-19/South Africa/KRISP-0445/2020|EPI ISL 498058|H.1|South Africa|2020-06-30	0.0003783553	Africa
Africa|hCoV-19/Benin/461/2020|EPI ISL 476833|A|Benin|2020-03-17	Africa|hCoV-19/South Africa/KRISP-0445/2020|EPI ISL 498058|H.1|South Africa|2020-06-30	0.0005130547	Africa
Africa|hCoV-19/Benin/501/2020|EPI ISL 476824|B.1.356|Benin|2020-03-17	Africa|hCoV-19/South Africa/KRISP-0445/2020|EPI ISL 498058|H.1|South Africa|2020-06-30	0.0003077653	Africa
Africa|hCoV-19/Benin/843/2020|EPI ISL 476829|A|Benin|2020-03-19	Africa|hCoV-19/South Africa/KRISP-0445/2020|EPI ISL 498058|H.1|South Africa|2020-06-30	0.0004446901	Africa
Africa|hCoV-19/Botswana/BOT0455/2020|EPI ISL 560386|B.1|Botswana|2020-03-28	Africa|hCoV-19/South Africa/KRISP-0445/2020|EPI ISL 498058|H.1|South Africa|2020-06-30	0.0002393632	Africa
Africa|hCoV-19/Botswana/BOT2254/2020|EPI ISL 560390|B.1.1|Botswana|2020-04-08	Africa|hCoV-19/South Africa/KRISP-0445/2020|EPI ISL 498058|H.1|South Africa|2020-06-30	0.0001044358	Africa
Africa|hCoV-19/Botswana/BOT2283/2020|EPI ISL 560385|B.1|Botswana|2020-04-07	Africa|hCoV-19/South Africa/KRISP-0445/2020|EPI ISL 498058|H.1|South Africa|2020-06-30	0.0003551646	Africa
Africa|hCoV-19/Botswana/BOT2624/2020|EPI ISL 560387|B.1.1|Botswana|2020-04-05	Africa|hCoV-19/South Africa/KRISP-0445/2020|EPI ISL 498058|H.1|South Africa|2020-06-30	0.0001065232	Africa
Africa|hCoV-19/Botswana/BOT4161/2020|EPI ISL 560388|B.1.1.220|Botswana|2020-04-16	Africa|hCoV-19/South Africa/KRISP-0445/2020|EPI ISL 498058|H.1|South Africa|2020-06-30	0.0001758915	Africa
Africa|hCoV-19/DRC/04186/2020|EPI ISL 471411|A|Democratic Republic of the Congo|2020-04-25	Africa|hCoV-19/South Africa/KRISP-0445/2020|EPI ISL 498058|H.1|South Africa|2020-06-30	0.0005130551	Africa
Africa|hCoV-19/DRC/04188/2020|EPI ISL 471413|A|Democratic Republic of the Congo|2020-04-25	Africa|hCoV-19/South Africa/KRISP-0445/2020|EPI ISL 498058|H.1|South Africa|2020-06-30	0.0005996200	Africa
Africa|hCoV-19/DRC/10041/2020|EPI ISL 527543|B.1.1.275|Democratic Republic of the Congo|2020-05-22	Africa|hCoV-19/South Africa/KRISP-0445/2020|EPI ISL 498058|H.1|South Africa|2020-06-30	0.0001735254	Africa
Africa|hCoV-19/DRC/10057/2020|EPI ISL 527538|B.1.1.275|Democratic Republic of the Congo|2020-05-22	Africa|hCoV-19/South Africa/KRISP-0445/2020|EPI ISL 498058|H.1|South Africa|2020-06-30	0.0002510383	Africa
Africa|hCoV-19/DRC/10061/2020|EPI ISL 527521|B.1.1.275|Democratic Republic of the Congo|2020-05-22	Africa|hCoV-19/South Africa/KRISP-0445/2020|EPI ISL 498058|H.1|South Africa|2020-06-30	0.0001414567	Africa
Africa|hCoV-19/DRC/10070/2020|EPI ISL 527544|B.1.178|Democratic Republic of the Congo|2020-05-22	Africa|hCoV-19/South Africa/KRISP-0445/2020|EPI ISL 498058|H.1|South Africa|2020-06-30	0.0004159400	Africa
Africa|hCoV-19/DRC/10120/2020|EPI ISL 513624|B.1.1.275|Democratic Republic of the Congo|2020-05-22	Africa|hCoV-19/South Africa/KRISP-0445/2020|EPI ISL 498058|H.1|South Africa|2020-06-30	0.0002127375	Africa
Africa|hCoV-19/DRC/10127/2020|EPI ISL 513625|B.1.1.275|Democratic Republic of the Congo|2020-05-22	Africa|hCoV-19/South Africa/KRISP-0445/2020|EPI ISL 498058|H.1|South Africa|2020-06-30	0.0002099392	Africa
Africa|hCoV-19/DRC/10242/2020|EPI ISL 513626|B.1.84|Democratic Republic of the Congo|2020-05-22	Africa|hCoV-19/South Africa/KRISP-0445/2020|EPI ISL 498058|H.1|South Africa|2020-06-30	0.0003102440	Africa
Africa|hCoV-19/DRC/10251/2020|EPI ISL 513627|B.1.128|Democratic Republic of the Congo|2020-05-22	Africa|hCoV-19/South Africa/KRISP-0445/2020|EPI ISL 498058|H.1|South Africa|2020-06-30	0.0004486470	Africa
Africa|hCoV-19/DRC/10324/2020|EPI ISL 527545|B.1.214|Democratic Republic of the Congo|2020-05-22	Africa|hCoV-19/South Africa/KRISP-0445/2020|EPI ISL 498058|H.1|South Africa|2020-06-30	0.0003817463	Africa
Africa|hCoV-19/DRC/10346/2020|EPI ISL 527546|B.1.214|Democratic Republic of the Congo|2020-05-22	Africa|hCoV-19/South Africa/KRISP-0445/2020|EPI ISL 498058|H.1|South Africa|2020-06-30	0.0003857882	Africa
Africa|hCoV-19/DRC/10364/2020|EPI ISL 527498|B.1|Democratic Republic of the Congo|2020-05-22	Africa|hCoV-19/South Africa/KRISP-0445/2020|EPI ISL 498058|H.1|South Africa|2020-06-30	0.0002793284	Africa
Africa|hCoV-19/DRC/10371/2020|EPI ISL 527489|B.1.178|Democratic Republic of the Congo|2020-05-22	Africa|hCoV-19/South Africa/KRISP-0445/2020|EPI ISL 498058|H.1|South Africa|2020-06-30	0.0004166660	Africa
Africa|hCoV-19/DRC/10373/2020|EPI ISL 527495|B.1.159|Democratic Republic of the Congo|2020-05-22	Africa|hCoV-19/South Africa/KRISP-0445/2020|EPI ISL 498058|H.1|South Africa|2020-06-30	0.0003476813	Africa
Africa|hCoV-19/DRC/10374/2020|EPI ISL 527539|B.1.84|Democratic Republic of the Congo|2020-05-22	Africa|hCoV-19/South Africa/KRISP-0445/2020|EPI ISL 498058|H.1|South Africa|2020-06-30	0.0005707427	Africa
Africa|hCoV-19/DRC/10375/2020|EPI ISL 527499|B.1.84|Democratic Republic of the Congo|2020-05-22	Africa|hCoV-19/South Africa/KRISP-0445/2020|EPI ISL 498058|H.1|South Africa|2020-06-30	0.0004527831	Africa
Africa|hCoV-19/DRC/10399/2020|EPI ISL 527491|B.1.214|Democratic Republic of the Congo|2020-05-22	Africa|hCoV-19/South Africa/KRISP-0445/2020|EPI ISL 498058|H.1|South Africa|2020-06-30	0.0002777938	Africa
Africa|hCoV-19/DRC/10502/2020|EPI ISL 527547|B.1.5|Democratic Republic of the Congo|2020-05-20	Africa|hCoV-19/South Africa/KRISP-0445/2020|EPI ISL 498058|H.1|South Africa|2020-06-30	0.0002080426	Africa
Africa|hCoV-19/DRC/10506/2020|EPI ISL 527524|B.1.5|Democratic Republic of the Congo|2020-05-18	Africa|hCoV-19/South Africa/KRISP-0445/2020|EPI ISL 498058|H.1|South Africa|2020-06-30	0.0002131793	Africa
Africa|hCoV-19/DRC/10507/2020|EPI ISL 527492|B.1.5|Democratic Republic of the Congo|2020-05-18	Africa|hCoV-19/South Africa/KRISP-0445/2020|EPI ISL 498058|H.1|South Africa|2020-06-30	0.0002431965	Africa
Africa|hCoV-19/DRC/10508/2020|EPI ISL 527494|B.1.5|Democratic Republic of the Congo|2020-05-20	Africa|hCoV-19/South Africa/KRISP-0445/2020|EPI ISL 498058|H.1|South Africa|2020-06-30	0.0002418687	Africa
Africa|hCoV-19/DRC/10532/2020|EPI ISL 527532|B.1.5|Democratic Republic of the Congo|2020-05-20	Africa|hCoV-19/South Africa/KRISP-0445/2020|EPI ISL 498058|H.1|South Africa|2020-06-30	0.0002133761	Africa
Africa|hCoV-19/DRC/10533/2020|EPI ISL 527548|B.1.5|Democratic Republic of the Congo|2020-05-20	Africa|hCoV-19/South Africa/KRISP-0445/2020|EPI ISL 498058|H.1|South Africa|2020-06-30	0.0002427975	Africa
Africa|hCoV-19/DRC/10621/2020|EPI ISL 527526|B.1.214|Democratic Republic of the Congo|2020-05-23	Africa|hCoV-19/South Africa/KRISP-0445/2020|EPI ISL 498058|H.1|South Africa|2020-06-30	0.0003548841	Africa
Africa|hCoV-19/DRC/10640/2020|EPI ISL 527541|B.1|Democratic Republic of the Congo|2020-05-22	Africa|hCoV-19/South Africa/KRISP-0445/2020|EPI ISL 498058|H.1|South Africa|2020-06-30	0.0005388107	Africa
Africa|hCoV-19/DRC/10644/2020|EPI ISL 527549|B.1|Democratic Republic of the Congo|2020-05-22	Africa|hCoV-19/South Africa/KRISP-0445/2020|EPI ISL 498058|H.1|South Africa|2020-06-30	0.0005203292	Africa
Africa|hCoV-19/DRC/10728/2020|EPI ISL 513628|B.1.5|Democratic Republic of the Congo|2020-05-23	Africa|hCoV-19/South Africa/KRISP-0445/2020|EPI ISL 498058|H.1|South Africa|2020-06-30	0.0002487671	Africa
Africa|hCoV-19/DRC/10731/2020|EPI ISL 513629|B.1.1.1|Democratic Republic of the Congo|2020-05-23	Africa|hCoV-19/South Africa/KRISP-0445/2020|EPI ISL 498058|H.1|South Africa|2020-06-30	0.0002863976	Africa
Africa|hCoV-19/DRC/10733/2020|EPI ISL 513630|B.1|Democratic Republic of the Congo|2020-05-23	Africa|hCoV-19/South Africa/KRISP-0445/2020|EPI ISL 498058|H.1|South Africa|2020-06-30	0.0003781382	Africa
Africa|hCoV-19/DRC/108/2020|EPI ISL 417948|B.1.128|Democratic Republic of the Congo|2020-03-19	Africa|hCoV-19/South Africa/KRISP-0445/2020|EPI ISL 498058|H.1|South Africa|2020-06-30	0.0003424145	Africa
Africa|hCoV-19/DRC/10885/2020|EPI ISL 513631|B.1.84|Democratic Republic of the Congo|2020-05-23	Africa|hCoV-19/South Africa/KRISP-0445/2020|EPI ISL 498058|H.1|South Africa|2020-06-30	0.0003808303	Africa
Africa|hCoV-19/DRC/10902/2020|EPI ISL 527490|B.1.178|Democratic Republic of the Congo|2020-05-23	Africa|hCoV-19/South Africa/KRISP-0445/2020|EPI ISL 498058|H.1|South Africa|2020-06-30	0.0003469505	Africa
Africa|hCoV-19/DRC/10913/2020|EPI ISL 527507|B.1.84|Democratic Republic of the Congo|2020-05-24	Africa|hCoV-19/South Africa/KRISP-0445/2020|EPI ISL 498058|H.1|South Africa|2020-06-30	0.0004556210	Africa
Africa|hCoV-19/DRC/11005/2020|EPI ISL 527550|B.1.159|Democratic Republic of the Congo|2020-05-24	Africa|hCoV-19/South Africa/KRISP-0445/2020|EPI ISL 498058|H.1|South Africa|2020-06-30	0.0004510531	Africa
Africa|hCoV-19/DRC/11008/2020|EPI ISL 527503|B.1.159|Democratic Republic of the Congo|2020-05-24	Africa|hCoV-19/South Africa/KRISP-0445/2020|EPI ISL 498058|H.1|South Africa|2020-06-30	0.0003851171	Africa
Africa|hCoV-19/DRC/11022/2020|EPI ISL 527551|B.1.214|Democratic Republic of the Congo|2020-05-24	Africa|hCoV-19/South Africa/KRISP-0445/2020|EPI ISL 498058|H.1|South Africa|2020-06-30	0.0004512199	Africa
Africa|hCoV-19/DRC/11024/2020|EPI ISL 527552|B.1.149|Democratic Republic of the Congo|2020-05-24	Africa|hCoV-19/South Africa/KRISP-0445/2020|EPI ISL 498058|H.1|South Africa|2020-06-30	0.0004904398	Africa
Africa|hCoV-19/DRC/11026/2020|EPI ISL 527553|B.1.149|Democratic Republic of the Congo|2020-05-24	Africa|hCoV-19/South Africa/KRISP-0445/2020|EPI ISL 498058|H.1|South Africa|2020-06-30	0.0003469263	Africa
Africa|hCoV-19/DRC/11031/2020|EPI ISL 527554|B.1.214|Democratic Republic of the Congo|2020-05-24	Africa|hCoV-19/South Africa/KRISP-0445/2020|EPI ISL 498058|H.1|South Africa|2020-06-30	0.0003819146	Africa
Africa|hCoV-19/DRC/11041/2020|EPI ISL 527555|B.1|Democratic Republic of the Congo|2020-05-24	Africa|hCoV-19/South Africa/KRISP-0445/2020|EPI ISL 498058|H.1|South Africa|2020-06-30	0.0003470794	Africa
Africa|hCoV-19/DRC/11057/2020|EPI ISL 527528|B.1.5|Democratic Republic of the Congo|2020-05-24	Africa|hCoV-19/South Africa/KRISP-0445/2020|EPI ISL 498058|H.1|South Africa|2020-06-30	0.0002486261	Africa
Africa|hCoV-19/DRC/11078/2020|EPI ISL 527514|B.1|Democratic Republic of the Congo|2020-05-24	Africa|hCoV-19/South Africa/KRISP-0445/2020|EPI ISL 498058|H.1|South Africa|2020-06-30	0.0003515237	Africa
Africa|hCoV-19/DRC/11079/2020|EPI ISL 527500|B.1.214|Democratic Republic of the Congo|2020-05-24	Africa|hCoV-19/South Africa/KRISP-0445/2020|EPI ISL 498058|H.1|South Africa|2020-06-30	0.0003140730	Africa
Africa|hCoV-19/DRC/11093/2020|EPI ISL 527527|B.1.5|Democratic Republic of the Congo|2020-05-24	Africa|hCoV-19/South Africa/KRISP-0445/2020|EPI ISL 498058|H.1|South Africa|2020-06-30	0.0003562258	Africa
Africa|hCoV-19/DRC/11096/2020|EPI ISL 527522|B.1|Democratic Republic of the Congo|2020-05-24	Africa|hCoV-19/South Africa/KRISP-0445/2020|EPI ISL 498058|H.1|South Africa|2020-06-30	0.0003182805	Africa
Africa|hCoV-19/DRC/11114/2020|EPI ISL 527534|B.1.214|Democratic Republic of the Congo|2020-05-25	Africa|hCoV-19/South Africa/KRISP-0445/2020|EPI ISL 498058|H.1|South Africa|2020-06-30	0.0004271415	Africa
Africa|hCoV-19/DRC/11123/2020|EPI ISL 527496|B.1.84|Democratic Republic of the Congo|2020-05-24	Africa|hCoV-19/South Africa/KRISP-0445/2020|EPI ISL 498058|H.1|South Africa|2020-06-30	0.0003477036	Africa
Africa|hCoV-19/DRC/11134/2020|EPI ISL 527518|B.1.5|Democratic Republic of the Congo|2020-05-24	Africa|hCoV-19/South Africa/KRISP-0445/2020|EPI ISL 498058|H.1|South Africa|2020-06-30	0.0002469621	Africa
Africa|hCoV-19/DRC/11143/2020|EPI ISL 527556|B.1|Democratic Republic of the Congo|2020-05-24	Africa|hCoV-19/South Africa/KRISP-0445/2020|EPI ISL 498058|H.1|South Africa|2020-06-30	0.0004511092	Africa
Africa|hCoV-19/DRC/11145/2020|EPI ISL 527501|B.1.214|Democratic Republic of the Congo|2020-05-24	Africa|hCoV-19/South Africa/KRISP-0445/2020|EPI ISL 498058|H.1|South Africa|2020-06-30	0.0004540254	Africa
Africa|hCoV-19/DRC/11148/2020|EPI ISL 527525|B.1.178|Democratic Republic of the Congo|2020-05-24	Africa|hCoV-19/South Africa/KRISP-0445/2020|EPI ISL 498058|H.1|South Africa|2020-06-30	0.0004631914	Africa
Africa|hCoV-19/DRC/11157/2020|EPI ISL 527530|B.1|Democratic Republic of the Congo|2020-05-25	Africa|hCoV-19/South Africa/KRISP-0445/2020|EPI ISL 498058|H.1|South Africa|2020-06-30	0.0004249467	Africa
Africa|hCoV-19/DRC/11187/2020|EPI ISL 527523|B.1.1.275|Democratic Republic of the Congo|2020-05-23	Africa|hCoV-19/South Africa/KRISP-0445/2020|EPI ISL 498058|H.1|South Africa|2020-06-30	0.0002480382	Africa
Africa|hCoV-19/DRC/11191/2020|EPI ISL 527506|B.1.1.275|Democratic Republic of the Congo|2020-05-23	Africa|hCoV-19/South Africa/KRISP-0445/2020|EPI ISL 498058|H.1|South Africa|2020-06-30	0.0001398201	Africa
Africa|hCoV-19/DRC/11252/2020|EPI ISL 527557|B.1.1.275|Democratic Republic of the Congo|2020-05-21	Africa|hCoV-19/South Africa/KRISP-0445/2020|EPI ISL 498058|H.1|South Africa|2020-06-30	0.0003120976	Africa
Africa|hCoV-19/DRC/11260/2020|EPI ISL 527558|B.1.1.275|Democratic Republic of the Congo|2020-05-23	Africa|hCoV-19/South Africa/KRISP-0445/2020|EPI ISL 498058|H.1|South Africa|2020-06-30	0.0001734452	Africa
Africa|hCoV-19/DRC/1131/2020|EPI ISL 429255|B.1.5|Democratic Republic of the Congo|2020-04-05	Africa|hCoV-19/South Africa/KRISP-0445/2020|EPI ISL 498058|H.1|South Africa|2020-06-30	0.0002414765	Africa
Africa|hCoV-19/DRC/11310/2020|EPI ISL 527529|B.1.149|Democratic Republic of the Congo|2020-05-25	Africa|hCoV-19/South Africa/KRISP-0445/2020|EPI ISL 498058|H.1|South Africa|2020-06-30	0.0003556190	Africa
Africa|hCoV-19/DRC/11318/2020|EPI ISL 527559|B.1.149|Democratic Republic of the Congo|2020-05-25	Africa|hCoV-19/South Africa/KRISP-0445/2020|EPI ISL 498058|H.1|South Africa|2020-06-30	0.0003450201	Africa
Africa|hCoV-19/DRC/11326/2020|EPI ISL 527508|B.1|Democratic Republic of the Congo|2020-05-25	Africa|hCoV-19/South Africa/KRISP-0445/2020|EPI ISL 498058|H.1|South Africa|2020-06-30	0.0003504641	Africa
Africa|hCoV-19/DRC/11334/2020|EPI ISL 527504|B.1.178|Democratic Republic of the Congo|2020-05-25	Africa|hCoV-19/South Africa/KRISP-0445/2020|EPI ISL 498058|H.1|South Africa|2020-06-30	0.0003499564	Africa
Africa|hCoV-19/DRC/11337/2020|EPI ISL 527510|B.1.84|Democratic Republic of the Congo|2020-05-25	Africa|hCoV-19/South Africa/KRISP-0445/2020|EPI ISL 498058|H.1|South Africa|2020-06-30	0.0004211753	Africa
Africa|hCoV-19/DRC/11341/2020|EPI ISL 527509|B.1.1.275|Democratic Republic of the Congo|2020-05-25	Africa|hCoV-19/South Africa/KRISP-0445/2020|EPI ISL 498058|H.1|South Africa|2020-06-30	0.0002454237	Africa
Africa|hCoV-19/DRC/11348/2020|EPI ISL 527560|B.1.149|Democratic Republic of the Congo|2020-05-25	Africa|hCoV-19/South Africa/KRISP-0445/2020|EPI ISL 498058|H.1|South Africa|2020-06-30	0.0003453300	Africa
Africa|hCoV-19/DRC/11369/2020|EPI ISL 527537|B.1.214|Democratic Republic of the Congo|2020-05-25	Africa|hCoV-19/South Africa/KRISP-0445/2020|EPI ISL 498058|H.1|South Africa|2020-06-30	0.0003929256	Africa
Africa|hCoV-19/DRC/11376/2020|EPI ISL 527513|B.1.214|Democratic Republic of the Congo|2020-05-25	Africa|hCoV-19/South Africa/KRISP-0445/2020|EPI ISL 498058|H.1|South Africa|2020-06-30	0.0004215595	Africa
Africa|hCoV-19/DRC/11411/2020|EPI ISL 527561|B.1.5|Democratic Republic of the Congo|2020-05-25	Africa|hCoV-19/South Africa/KRISP-0445/2020|EPI ISL 498058|H.1|South Africa|2020-06-30	0.0002774238	Africa
Africa|hCoV-19/DRC/11450/2020|EPI ISL 527516|B.1.5|Democratic Republic of the Congo|2020-05-25	Africa|hCoV-19/South Africa/KRISP-0445/2020|EPI ISL 498058|H.1|South Africa|2020-06-30	0.0002494871	Africa
Africa|hCoV-19/DRC/11458/2020|EPI ISL 527497|B.1.5|Democratic Republic of the Congo|2020-05-25	Africa|hCoV-19/South Africa/KRISP-0445/2020|EPI ISL 498058|H.1|South Africa|2020-06-30	0.0003853730	Africa
Africa|hCoV-19/DRC/11460/2020|EPI ISL 527562|B.1.214|Democratic Republic of the Congo|2020-05-25	Africa|hCoV-19/South Africa/KRISP-0445/2020|EPI ISL 498058|H.1|South Africa|2020-06-30	0.0005261432	Africa
Africa|hCoV-19/DRC/11472/2020|EPI ISL 527502|B.1.214|Democratic Republic of the Congo|2020-05-25	Africa|hCoV-19/South Africa/KRISP-0445/2020|EPI ISL 498058|H.1|South Africa|2020-06-30	0.0004535285	Africa
Africa|hCoV-19/DRC/11477/2020|EPI ISL 527563|B.1.84|Democratic Republic of the Congo|2020-05-25	Africa|hCoV-19/South Africa/KRISP-0445/2020|EPI ISL 498058|H.1|South Africa|2020-06-30	0.0002771586	Africa
Africa|hCoV-19/DRC/11486/2020|EPI ISL 527564|B.1.214|Democratic Republic of the Congo|2020-05-25	Africa|hCoV-19/South Africa/KRISP-0445/2020|EPI ISL 498058|H.1|South Africa|2020-06-30	0.0003816511	Africa
Africa|hCoV-19/DRC/11487/2020|EPI ISL 527505|B.1|Democratic Republic of the Congo|2020-05-25	Africa|hCoV-19/South Africa/KRISP-0445/2020|EPI ISL 498058|H.1|South Africa|2020-06-30	0.0003857247	Africa
Africa|hCoV-19/DRC/11507/2020|EPI ISL 527512|B.1|Democratic Republic of the Congo|2020-05-25	Africa|hCoV-19/South Africa/KRISP-0445/2020|EPI ISL 498058|H.1|South Africa|2020-06-30	0.0004206224	Africa
Africa|hCoV-19/DRC/1151/2020|EPI ISL 447596|B.38|Democratic Republic of the Congo|2020-04-05	Africa|hCoV-19/South Africa/KRISP-0445/2020|EPI ISL 498058|H.1|South Africa|2020-06-30	0.0005878503	Africa
Africa|hCoV-19/DRC/11511/2020|EPI ISL 527511|B.1.214|Democratic Republic of the Congo|2020-05-25	Africa|hCoV-19/South Africa/KRISP-0445/2020|EPI ISL 498058|H.1|South Africa|2020-06-30	0.0004563675	Africa
Africa|hCoV-19/DRC/11572/2020|EPI ISL 527565|B.1.214|Democratic Republic of the Congo|2020-05-25	Africa|hCoV-19/South Africa/KRISP-0445/2020|EPI ISL 498058|H.1|South Africa|2020-06-30	0.0003465587	Africa
Africa|hCoV-19/DRC/11576/2020|EPI ISL 527517|B.1|Democratic Republic of the Congo|2020-05-25	Africa|hCoV-19/South Africa/KRISP-0445/2020|EPI ISL 498058|H.1|South Africa|2020-06-30	0.0003530615	Africa
Africa|hCoV-19/DRC/11583/2020|EPI ISL 527542|B.1|Democratic Republic of the Congo|2020-05-25	Africa|hCoV-19/South Africa/KRISP-0445/2020|EPI ISL 498058|H.1|South Africa|2020-06-30	0.0003946497	Africa
Africa|hCoV-19/DRC/11616/2020|EPI ISL 527519|B.1|Democratic Republic of the Congo|2020-05-25	Africa|hCoV-19/South Africa/KRISP-0445/2020|EPI ISL 498058|H.1|South Africa|2020-06-30	0.0003171814	Africa
Africa|hCoV-19/DRC/11623/2020|EPI ISL 527566|B.1.5|Democratic Republic of the Congo|2020-05-25	Africa|hCoV-19/South Africa/KRISP-0445/2020|EPI ISL 498058|H.1|South Africa|2020-06-30	0.0003470777	Africa
Africa|hCoV-19/DRC/11624/2020|EPI ISL 527567|B.1.149|Democratic Republic of the Congo|2020-05-25	Africa|hCoV-19/South Africa/KRISP-0445/2020|EPI ISL 498058|H.1|South Africa|2020-06-30	0.0003469073	Africa
Africa|hCoV-19/DRC/11631/2020|EPI ISL 527568|B.1.149|Democratic Republic of the Congo|2020-05-25	Africa|hCoV-19/South Africa/KRISP-0445/2020|EPI ISL 498058|H.1|South Africa|2020-06-30	0.0003472687	Africa
Africa|hCoV-19/DRC/11632/2020|EPI ISL 527493|B.1|Democratic Republic of the Congo|2020-05-25	Africa|hCoV-19/South Africa/KRISP-0445/2020|EPI ISL 498058|H.1|South Africa|2020-06-30	0.0003823299	Africa
Africa|hCoV-19/DRC/11635/2020|EPI ISL 527540|B.1.214|Democratic Republic of the Congo|2020-05-25	Africa|hCoV-19/South Africa/KRISP-0445/2020|EPI ISL 498058|H.1|South Africa|2020-06-30	0.0003939447	Africa
Africa|hCoV-19/DRC/11640/2020|EPI ISL 527535|B.1.178|Democratic Republic of the Congo|2020-05-25	Africa|hCoV-19/South Africa/KRISP-0445/2020|EPI ISL 498058|H.1|South Africa|2020-06-30	0.0004615662	Africa
Africa|hCoV-19/DRC/11643/2020|EPI ISL 527520|B.1.5|Democratic Republic of the Congo|2020-05-25	Africa|hCoV-19/South Africa/KRISP-0445/2020|EPI ISL 498058|H.1|South Africa|2020-06-30	0.0003532829	Africa
Africa|hCoV-19/DRC/11648/2020|EPI ISL 527569|B.1.6|Democratic Republic of the Congo|2020-05-25	Africa|hCoV-19/South Africa/KRISP-0445/2020|EPI ISL 498058|H.1|South Africa|2020-06-30	0.0003455567	Africa
Africa|hCoV-19/DRC/11652/2020|EPI ISL 527570|B.1.149|Democratic Republic of the Congo|2020-05-25	Africa|hCoV-19/South Africa/KRISP-0445/2020|EPI ISL 498058|H.1|South Africa|2020-06-30	0.0003468098	Africa
Africa|hCoV-19/DRC/11653/2020|EPI ISL 527533|B.1.84|Democratic Republic of the Congo|2020-05-25	Africa|hCoV-19/South Africa/KRISP-0445/2020|EPI ISL 498058|H.1|South Africa|2020-06-30	0.0003199708	Africa
Africa|hCoV-19/DRC/11676/2020|EPI ISL 527531|B.1|Democratic Republic of the Congo|2020-05-26	Africa|hCoV-19/South Africa/KRISP-0445/2020|EPI ISL 498058|H.1|South Africa|2020-06-30	0.0005357755	Africa
Africa|hCoV-19/DRC/11677/2020|EPI ISL 527515|B.1.214|Democratic Republic of the Congo|2020-05-26	Africa|hCoV-19/South Africa/KRISP-0445/2020|EPI ISL 498058|H.1|South Africa|2020-06-30	0.0003526061	Africa
Africa|hCoV-19/DRC/11732/2020|EPI ISL 527536|B.1.214|Democratic Republic of the Congo|2020-05-26	Africa|hCoV-19/South Africa/KRISP-0445/2020|EPI ISL 498058|H.1|South Africa|2020-06-30	0.0002132169	Africa
Africa|hCoV-19/DRC/11733/2020|EPI ISL 527571|B.1.149|Democratic Republic of the Congo|2020-05-26	Africa|hCoV-19/South Africa/KRISP-0445/2020|EPI ISL 498058|H.1|South Africa|2020-06-30	0.0003450005	Africa
Africa|hCoV-19/DRC/11806/2020|EPI ISL 527572|B.1.214|Democratic Republic of the Congo|2020-05-26	Africa|hCoV-19/South Africa/KRISP-0445/2020|EPI ISL 498058|H.1|South Africa|2020-06-30	0.0004508826	Africa
Africa|hCoV-19/DRC/1234/2020|EPI ISL 429258|B.1.5|Democratic Republic of the Congo|2020-04-06	Africa|hCoV-19/South Africa/KRISP-0445/2020|EPI ISL 498058|H.1|South Africa|2020-06-30	0.0002537373	Africa
Africa|hCoV-19/DRC/1249/2020|EPI ISL 429259|B.1.5|Democratic Republic of the Congo|2020-04-06	Africa|hCoV-19/South Africa/KRISP-0445/2020|EPI ISL 498058|H.1|South Africa|2020-06-30	0.0002425473	Africa
Africa|hCoV-19/DRC/1319/2020|EPI ISL 431011|B.1.128|Democratic Republic of the Congo|2020-04-07	Africa|hCoV-19/South Africa/KRISP-0445/2020|EPI ISL 498058|H.1|South Africa|2020-06-30	0.0003461305	Africa
Africa|hCoV-19/DRC/1324/2020|EPI ISL 435033|B.1.128|Democratic Republic of the Congo|2020-04-07	Africa|hCoV-19/South Africa/KRISP-0445/2020|EPI ISL 498058|H.1|South Africa|2020-06-30	0.0003437514	Africa
Africa|hCoV-19/DRC/1326/2020|EPI ISL 435116|B.1|Democratic Republic of the Congo|2020-04-07	Africa|hCoV-19/South Africa/KRISP-0445/2020|EPI ISL 498058|H.1|South Africa|2020-06-30	0.0003166534	Africa
Africa|hCoV-19/DRC/1375/2020|EPI ISL 435117|B.1.1.1|Democratic Republic of the Congo|2020-04-07	Africa|hCoV-19/South Africa/KRISP-0445/2020|EPI ISL 498058|H.1|South Africa|2020-06-30	0.0002800324	Africa
Africa|hCoV-19/DRC/1376/2020|EPI ISL 431012|B.1.1.1|Democratic Republic of the Congo|2020-04-07	Africa|hCoV-19/South Africa/KRISP-0445/2020|EPI ISL 498058|H.1|South Africa|2020-06-30	0.0002436616	Africa
Africa|hCoV-19/DRC/1377/2020|EPI ISL 434678|B.1.1.1|Democratic Republic of the Congo|2020-04-07	Africa|hCoV-19/South Africa/KRISP-0445/2020|EPI ISL 498058|H.1|South Africa|2020-06-30	0.0002070737	Africa
Africa|hCoV-19/DRC/1378/2020|EPI ISL 435118|B.1.1.1|Democratic Republic of the Congo|2020-04-07	Africa|hCoV-19/South Africa/KRISP-0445/2020|EPI ISL 498058|H.1|South Africa|2020-06-30	0.0002429126	Africa
Africa|hCoV-19/DRC/1382/2020|EPI ISL 435113|B.1.1.1|Democratic Republic of the Congo|2020-04-07	Africa|hCoV-19/South Africa/KRISP-0445/2020|EPI ISL 498058|H.1|South Africa|2020-06-30	0.0002468574	Africa
Africa|hCoV-19/DRC/1397/2020|EPI ISL 434679|B.1.1.1|Democratic Republic of the Congo|2020-04-07	Africa|hCoV-19/South Africa/KRISP-0445/2020|EPI ISL 498058|H.1|South Africa|2020-06-30	0.0002431032	Africa
Africa|hCoV-19/DRC/1398/2020|EPI ISL 435114|B.1.1.1|Democratic Republic of the Congo|2020-04-07	Africa|hCoV-19/South Africa/KRISP-0445/2020|EPI ISL 498058|H.1|South Africa|2020-06-30	0.0002057813	Africa
Africa|hCoV-19/DRC/1422/2020|EPI ISL 434680|B.1.149|Democratic Republic of the Congo|2020-04-08	Africa|hCoV-19/South Africa/KRISP-0445/2020|EPI ISL 498058|H.1|South Africa|2020-06-30	0.0003499439	Africa
Africa|hCoV-19/DRC/1423/2020|EPI ISL 434710|B.1.149|Democratic Republic of the Congo|2020-04-08	Africa|hCoV-19/South Africa/KRISP-0445/2020|EPI ISL 498058|H.1|South Africa|2020-06-30	0.0003086653	Africa
Africa|hCoV-19/DRC/1486/2020|EPI ISL 434711|B.1|Democratic Republic of the Congo|2020-04-08	Africa|hCoV-19/South Africa/KRISP-0445/2020|EPI ISL 498058|H.1|South Africa|2020-06-30	0.0002834280	Africa
Africa|hCoV-19/DRC/1516/2020|EPI ISL 435032|B.1.5|Democratic Republic of the Congo|2020-04-09	Africa|hCoV-19/South Africa/KRISP-0445/2020|EPI ISL 498058|H.1|South Africa|2020-06-30	0.0002393631	Africa
Africa|hCoV-19/DRC/1565/2020|EPI ISL 434681|B.1|Democratic Republic of the Congo|2020-04-09	Africa|hCoV-19/South Africa/KRISP-0445/2020|EPI ISL 498058|H.1|South Africa|2020-06-30	0.0002792373	Africa
Africa|hCoV-19/DRC/158/2020|EPI ISL 417950|B.40|Democratic Republic of the Congo|2020-03-20	Africa|hCoV-19/South Africa/KRISP-0445/2020|EPI ISL 498058|H.1|South Africa|2020-06-30	0.0005473032	Africa
Africa|hCoV-19/DRC/1715/2020|EPI ISL 435156|B.1.84|Democratic Republic of the Congo|2020-04-10	Africa|hCoV-19/South Africa/KRISP-0445/2020|EPI ISL 498058|H.1|South Africa|2020-06-30	0.0003110956	Africa
Africa|hCoV-19/DRC/1767/2020|EPI ISL 435157|B.1.5|Democratic Republic of the Congo|2020-04-10	Africa|hCoV-19/South Africa/KRISP-0445/2020|EPI ISL 498058|H.1|South Africa|2020-06-30	0.0002496984	Africa
Africa|hCoV-19/DRC/1779/2020|EPI ISL 435158|C.14|Democratic Republic of the Congo|2020-04-10	Africa|hCoV-19/South Africa/KRISP-0445/2020|EPI ISL 498058|H.1|South Africa|2020-06-30	0.0003179089	Africa
Africa|hCoV-19/DRC/191/2020|EPI ISL 417955|B.1.128|Democratic Republic of the Congo|2020-03-21	Africa|hCoV-19/South Africa/KRISP-0445/2020|EPI ISL 498058|H.1|South Africa|2020-06-30	0.0003424966	Africa
Africa|hCoV-19/DRC/1952/2020|EPI ISL 435159|B.1.5|Democratic Republic of the Congo|2020-04-11	Africa|hCoV-19/South Africa/KRISP-0445/2020|EPI ISL 498058|H.1|South Africa|2020-06-30	0.0002468401	Africa
Africa|hCoV-19/DRC/1982/2020|EPI ISL 435160|B.1|Democratic Republic of the Congo|2020-04-12	Africa|hCoV-19/South Africa/KRISP-0445/2020|EPI ISL 498058|H.1|South Africa|2020-06-30	0.0002809994	Africa
Africa|hCoV-19/DRC/2047/2020|EPI ISL 435161|B.1.1.1|Democratic Republic of the Congo|2020-04-12	Africa|hCoV-19/South Africa/KRISP-0445/2020|EPI ISL 498058|H.1|South Africa|2020-06-30	0.0002092322	Africa
Africa|hCoV-19/DRC/2063/2020|EPI ISL 435162|B.1|Democratic Republic of the Congo|2020-04-12	Africa|hCoV-19/South Africa/KRISP-0445/2020|EPI ISL 498058|H.1|South Africa|2020-06-30	0.0002460310	Africa
Africa|hCoV-19/DRC/2120/2020|EPI ISL 435163|B.1.149|Democratic Republic of the Congo|2020-04-12	Africa|hCoV-19/South Africa/KRISP-0445/2020|EPI ISL 498058|H.1|South Africa|2020-06-30	0.0003109045	Africa
Africa|hCoV-19/DRC/2121/2020|EPI ISL 435164|B.1.149|Democratic Republic of the Congo|2020-04-12	Africa|hCoV-19/South Africa/KRISP-0445/2020|EPI ISL 498058|H.1|South Africa|2020-06-30	0.0003156799	Africa
Africa|hCoV-19/DRC/2122/2020|EPI ISL 435165|B.1.149|Democratic Republic of the Congo|2020-04-13	Africa|hCoV-19/South Africa/KRISP-0445/2020|EPI ISL 498058|H.1|South Africa|2020-06-30	0.0003915454	Africa
Africa|hCoV-19/DRC/2125/2020|EPI ISL 435166|B.1.149|Democratic Republic of the Congo|2020-04-13	Africa|hCoV-19/South Africa/KRISP-0445/2020|EPI ISL 498058|H.1|South Africa|2020-06-30	0.0003167791	Africa
Africa|hCoV-19/DRC/2128/2020|EPI ISL 435167|B.1|Democratic Republic of the Congo|2020-04-13	Africa|hCoV-19/South Africa/KRISP-0445/2020|EPI ISL 498058|H.1|South Africa|2020-06-30	0.0002508254	Africa
Africa|hCoV-19/DRC/2133/2020|EPI ISL 435168|B.1.128|Democratic Republic of the Congo|2020-04-13	Africa|hCoV-19/South Africa/KRISP-0445/2020|EPI ISL 498058|H.1|South Africa|2020-06-30	0.0003549964	Africa
Africa|hCoV-19/DRC/214/2020|EPI ISL 420030|B.1.6|Democratic Republic of the Congo|2020-03-21	Africa|hCoV-19/South Africa/KRISP-0445/2020|EPI ISL 498058|H.1|South Africa|2020-06-30	0.0002402393	Africa
Africa|hCoV-19/DRC/215/2020|EPI ISL 420031|B.1.1.1|Democratic Republic of the Congo|2020-03-21	Africa|hCoV-19/South Africa/KRISP-0445/2020|EPI ISL 498058|H.1|South Africa|2020-06-30	0.0002442005	Africa
Africa|hCoV-19/DRC/2169/2020|EPI ISL 436194|B.1.5|Democratic Republic of the Congo|2020-04-13	Africa|hCoV-19/South Africa/KRISP-0445/2020|EPI ISL 498058|H.1|South Africa|2020-06-30	0.0002839377	Africa
Africa|hCoV-19/DRC/2299/2020|EPI ISL 436412|B.1.5|Democratic Republic of the Congo|2020-04-14	Africa|hCoV-19/South Africa/KRISP-0445/2020|EPI ISL 498058|H.1|South Africa|2020-06-30	0.0003105039	Africa
Africa|hCoV-19/DRC/236/2020|EPI ISL 420032|B.1.128|Democratic Republic of the Congo|2020-03-22	Africa|hCoV-19/South Africa/KRISP-0445/2020|EPI ISL 498058|H.1|South Africa|2020-06-30	0.0003429229	Africa
Africa|hCoV-19/DRC/2363/2020|EPI ISL 437194|B.1.84|Democratic Republic of the Congo|2020-04-14	Africa|hCoV-19/South Africa/KRISP-0445/2020|EPI ISL 498058|H.1|South Africa|2020-06-30	0.0002759733	Africa
Africa|hCoV-19/DRC/2384/2020|EPI ISL 437196|B.1.149|Democratic Republic of the Congo|2020-04-14	Africa|hCoV-19/South Africa/KRISP-0445/2020|EPI ISL 498058|H.1|South Africa|2020-06-30	0.0003162453	Africa
Africa|hCoV-19/DRC/241/2020|EPI ISL 420033|B.1.1.75|Democratic Republic of the Congo|2020-03-22	Africa|hCoV-19/South Africa/KRISP-0445/2020|EPI ISL 498058|H.1|South Africa|2020-06-30	0.0001714372	Africa
Africa|hCoV-19/DRC/243/2020|EPI ISL 420034|B.1|Democratic Republic of the Congo|2020-03-22	Africa|hCoV-19/South Africa/KRISP-0445/2020|EPI ISL 498058|H.1|South Africa|2020-06-30	0.0002455012	Africa
Africa|hCoV-19/DRC/248/2020|EPI ISL 420035|B.1.5|Democratic Republic of the Congo|2020-03-22	Africa|hCoV-19/South Africa/KRISP-0445/2020|EPI ISL 498058|H.1|South Africa|2020-06-30	0.0002057320	Africa
Africa|hCoV-19/DRC/2496/2020|EPI ISL 437337|B.1.149|Democratic Republic of the Congo|2020-04-15	Africa|hCoV-19/South Africa/KRISP-0445/2020|EPI ISL 498058|H.1|South Africa|2020-06-30	0.0003419836	Africa
Africa|hCoV-19/DRC/2529/2020|EPI ISL 437338|B.1.178|Democratic Republic of the Congo|2020-04-15	Africa|hCoV-19/South Africa/KRISP-0445/2020|EPI ISL 498058|H.1|South Africa|2020-06-30	0.0003077789	Africa
Africa|hCoV-19/DRC/253/2020|EPI ISL 420838|B.1.5|Democratic Republic of the Congo|2020-03-22	Africa|hCoV-19/South Africa/KRISP-0445/2020|EPI ISL 498058|H.1|South Africa|2020-06-30	0.0002064963	Africa
Africa|hCoV-19/DRC/2536/2020|EPI ISL 437339|B.1|Democratic Republic of the Congo|2020-04-15	Africa|hCoV-19/South Africa/KRISP-0445/2020|EPI ISL 498058|H.1|South Africa|2020-06-30	0.0003077789	Africa
Africa|hCoV-19/DRC/254/2020|EPI ISL 420839|B.1|Democratic Republic of the Congo|2020-03-22	Africa|hCoV-19/South Africa/KRISP-0445/2020|EPI ISL 498058|H.1|South Africa|2020-06-30	0.0002428358	Africa
Africa|hCoV-19/DRC/2563/2020|EPI ISL 437340|B.1.9|Democratic Republic of the Congo|2020-04-15	Africa|hCoV-19/South Africa/KRISP-0445/2020|EPI ISL 498058|H.1|South Africa|2020-06-30	0.0004788161	Africa
Africa|hCoV-19/DRC/2580/2020|EPI ISL 437341|B.1.5|Democratic Republic of the Congo|2020-04-15	Africa|hCoV-19/South Africa/KRISP-0445/2020|EPI ISL 498058|H.1|South Africa|2020-06-30	0.0002407435	Africa
Africa|hCoV-19/DRC/2644/2020|EPI ISL 437342|B.1.84|Democratic Republic of the Congo|2020-04-15	Africa|hCoV-19/South Africa/KRISP-0445/2020|EPI ISL 498058|H.1|South Africa|2020-06-30	0.0003471237	Africa
Africa|hCoV-19/DRC/2670/2020|EPI ISL 437343|B.1.9|Democratic Republic of the Congo|2020-04-15	Africa|hCoV-19/South Africa/KRISP-0445/2020|EPI ISL 498058|H.1|South Africa|2020-06-30	0.0005130623	Africa
Africa|hCoV-19/DRC/2727/2020|EPI ISL 437344|B.1|Democratic Republic of the Congo|2020-04-16	Africa|hCoV-19/South Africa/KRISP-0445/2020|EPI ISL 498058|H.1|South Africa|2020-06-30	0.0002437613	Africa
Africa|hCoV-19/DRC/2728/2020|EPI ISL 437345|B.1.84|Democratic Republic of the Congo|2020-04-16	Africa|hCoV-19/South Africa/KRISP-0445/2020|EPI ISL 498058|H.1|South Africa|2020-06-30	0.0003154080	Africa
Africa|hCoV-19/DRC/2813/2020|EPI ISL 437346|C.14|Democratic Republic of the Congo|2020-04-16	Africa|hCoV-19/South Africa/KRISP-0445/2020|EPI ISL 498058|H.1|South Africa|2020-06-30	0.0003421592	Africa
Africa|hCoV-19/DRC/2819/2020|EPI ISL 437347|B.1|Democratic Republic of the Congo|2020-04-16	Africa|hCoV-19/South Africa/KRISP-0445/2020|EPI ISL 498058|H.1|South Africa|2020-06-30	0.0003495456	Africa
Africa|hCoV-19/DRC/2827/2020|EPI ISL 437348|B.1|Democratic Republic of the Congo|2020-04-16	Africa|hCoV-19/South Africa/KRISP-0445/2020|EPI ISL 498058|H.1|South Africa|2020-06-30	0.0002393526	Africa
Africa|hCoV-19/DRC/2855/2020|EPI ISL 437350|B.1|Democratic Republic of the Congo|2020-04-16	Africa|hCoV-19/South Africa/KRISP-0445/2020|EPI ISL 498058|H.1|South Africa|2020-06-30	0.0002735756	Africa
Africa|hCoV-19/DRC/2864/2020|EPI ISL 437351|B.1|Democratic Republic of the Congo|2020-04-16	Africa|hCoV-19/South Africa/KRISP-0445/2020|EPI ISL 498058|H.1|South Africa|2020-06-30	0.0002741634	Africa
Africa|hCoV-19/DRC/2904/2020|EPI ISL 437352|B.1|Democratic Republic of the Congo|2020-04-17	Africa|hCoV-19/South Africa/KRISP-0445/2020|EPI ISL 498058|H.1|South Africa|2020-06-30	0.0002735756	Africa
Africa|hCoV-19/DRC/2938/2020|EPI ISL 437353|B.1.275|Democratic Republic of the Congo|2020-04-17	Africa|hCoV-19/South Africa/KRISP-0445/2020|EPI ISL 498058|H.1|South Africa|2020-06-30	0.0004247120	Africa
Africa|hCoV-19/DRC/2939/2020|EPI ISL 437354|B.1|Democratic Republic of the Congo|2020-04-17	Africa|hCoV-19/South Africa/KRISP-0445/2020|EPI ISL 498058|H.1|South Africa|2020-06-30	0.0003769775	Africa
Africa|hCoV-19/DRC/2942/2020|EPI ISL 437355|B.1|Democratic Republic of the Congo|2020-04-17	Africa|hCoV-19/South Africa/KRISP-0445/2020|EPI ISL 498058|H.1|South Africa|2020-06-30	0.0003517531	Africa
Africa|hCoV-19/DRC/299/2020|EPI ISL 420840|B.4|Democratic Republic of the Congo|2020-03-20	Africa|hCoV-19/South Africa/KRISP-0445/2020|EPI ISL 498058|H.1|South Africa|2020-06-30	0.0007311474	Africa
Africa|hCoV-19/DRC/300/2020|EPI ISL 420841|A|Democratic Republic of the Congo|2020-03-22	Africa|hCoV-19/South Africa/KRISP-0445/2020|EPI ISL 498058|H.1|South Africa|2020-06-30	0.0005173074	Africa
Africa|hCoV-19/DRC/3041/2020|EPI ISL 437356|B.1|Democratic Republic of the Congo|2020-04-18	Africa|hCoV-19/South Africa/KRISP-0445/2020|EPI ISL 498058|H.1|South Africa|2020-06-30	0.0003434245	Africa
Africa|hCoV-19/DRC/307/2020|EPI ISL 420842|B.1.9|Democratic Republic of the Congo|2020-03	Africa|hCoV-19/South Africa/KRISP-0445/2020|EPI ISL 498058|H.1|South Africa|2020-06-30	0.0003514281	Africa
Africa|hCoV-19/DRC/3070/2020|EPI ISL 437357|B.1.214|Democratic Republic of the Congo|2020-04-18	Africa|hCoV-19/South Africa/KRISP-0445/2020|EPI ISL 498058|H.1|South Africa|2020-06-30	0.0003782956	Africa
Africa|hCoV-19/DRC/3089/2020|EPI ISL 437358|B.1.84|Democratic Republic of the Congo|2020-04-19	Africa|hCoV-19/South Africa/KRISP-0445/2020|EPI ISL 498058|H.1|South Africa|2020-06-30	0.0003081699	Africa
Africa|hCoV-19/DRC/3440/2020|EPI ISL 447597|B.1.84|Democratic Republic of the Congo|2020-04-22	Africa|hCoV-19/South Africa/KRISP-0445/2020|EPI ISL 498058|H.1|South Africa|2020-06-30	0.0003117020	Africa
Africa|hCoV-19/DRC/3451/2020|EPI ISL 447598|B.1.178|Democratic Republic of the Congo|2020-04-22	Africa|hCoV-19/South Africa/KRISP-0445/2020|EPI ISL 498058|H.1|South Africa|2020-06-30	0.0003466259	Africa
Africa|hCoV-19/DRC/3453/2020|EPI ISL 447599|B.1.84|Democratic Republic of the Congo|2020-04-22	Africa|hCoV-19/South Africa/KRISP-0445/2020|EPI ISL 498058|H.1|South Africa|2020-06-30	0.0003118964	Africa
Africa|hCoV-19/DRC/3481/2020|EPI ISL 447600|B.1|Democratic Republic of the Congo|2020-04-22	Africa|hCoV-19/South Africa/KRISP-0445/2020|EPI ISL 498058|H.1|South Africa|2020-06-30	0.0002490120	Africa
Africa|hCoV-19/DRC/3482/2020|EPI ISL 447601|B.1|Democratic Republic of the Congo|2020-04-22	Africa|hCoV-19/South Africa/KRISP-0445/2020|EPI ISL 498058|H.1|South Africa|2020-06-30	0.0002796020	Africa
Africa|hCoV-19/DRC/3483/2020|EPI ISL 447602|B.1|Democratic Republic of the Congo|2020-04-22	Africa|hCoV-19/South Africa/KRISP-0445/2020|EPI ISL 498058|H.1|South Africa|2020-06-30	0.0002486141	Africa
Africa|hCoV-19/DRC/3490/2020|EPI ISL 447603|B.1|Democratic Republic of the Congo|2020-04-22	Africa|hCoV-19/South Africa/KRISP-0445/2020|EPI ISL 498058|H.1|South Africa|2020-06-30	0.0002776366	Africa
Africa|hCoV-19/DRC/3504/2020|EPI ISL 447604|B.1.149|Democratic Republic of the Congo|2020-04-23	Africa|hCoV-19/South Africa/KRISP-0445/2020|EPI ISL 498058|H.1|South Africa|2020-06-30	0.0003199808	Africa
Africa|hCoV-19/DRC/352/2020|EPI ISL 420850|B.1.5|Democratic Republic of the Congo|2020-03	Africa|hCoV-19/South Africa/KRISP-0445/2020|EPI ISL 498058|H.1|South Africa|2020-06-30	0.0002773401	Africa
Africa|hCoV-19/DRC/353/2020|EPI ISL 420843|B.1.5|Democratic Republic of the Congo|2020-03	Africa|hCoV-19/South Africa/KRISP-0445/2020|EPI ISL 498058|H.1|South Africa|2020-06-30	0.0002080066	Africa
Africa|hCoV-19/DRC/355/2020|EPI ISL 420844|B.1|Democratic Republic of the Congo|2020-03	Africa|hCoV-19/South Africa/KRISP-0445/2020|EPI ISL 498058|H.1|South Africa|2020-06-30	0.0002402148	Africa
Africa|hCoV-19/DRC/3552/2020|EPI ISL 447605|B.1.84|Democratic Republic of the Congo|2020-04-23	Africa|hCoV-19/South Africa/KRISP-0445/2020|EPI ISL 498058|H.1|South Africa|2020-06-30	0.0003157000	Africa
Africa|hCoV-19/DRC/3595/2020|EPI ISL 447606|B.1.5|Democratic Republic of the Congo|2020-04-23	Africa|hCoV-19/South Africa/KRISP-0445/2020|EPI ISL 498058|H.1|South Africa|2020-06-30	0.0002765227	Africa
Africa|hCoV-19/DRC/3632/2020|EPI ISL 447607|B.1.5|Democratic Republic of the Congo|2020-04-23	Africa|hCoV-19/South Africa/KRISP-0445/2020|EPI ISL 498058|H.1|South Africa|2020-06-30	0.0002774113	Africa
Africa|hCoV-19/DRC/3633/2020|EPI ISL 447230|B.1.5|Democratic Republic of the Congo|2020-04-23	Africa|hCoV-19/South Africa/KRISP-0445/2020|EPI ISL 498058|H.1|South Africa|2020-06-30	0.0002801014	Africa
Africa|hCoV-19/DRC/3653/2020|EPI ISL 447231|B.1.128|Democratic Republic of the Congo|2020-04-23	Africa|hCoV-19/South Africa/KRISP-0445/2020|EPI ISL 498058|H.1|South Africa|2020-06-30	0.0004125230	Africa
Africa|hCoV-19/DRC/3659/2020|EPI ISL 447232|B.1.128|Democratic Republic of the Congo|2020-04-23	Africa|hCoV-19/South Africa/KRISP-0445/2020|EPI ISL 498058|H.1|South Africa|2020-06-30	0.0004129060	Africa
Africa|hCoV-19/DRC/3661/2020|EPI ISL 447233|B.1.128|Democratic Republic of the Congo|2020-04-23	Africa|hCoV-19/South Africa/KRISP-0445/2020|EPI ISL 498058|H.1|South Africa|2020-06-30	0.0004164881	Africa
Africa|hCoV-19/DRC/3662/2020|EPI ISL 447234|B.1.128|Democratic Republic of the Congo|2020-04-23	Africa|hCoV-19/South Africa/KRISP-0445/2020|EPI ISL 498058|H.1|South Africa|2020-06-30	0.0004161704	Africa
Africa|hCoV-19/DRC/3664/2020|EPI ISL 447235|B.1.128|Democratic Republic of the Congo|2020-04-23	Africa|hCoV-19/South Africa/KRISP-0445/2020|EPI ISL 498058|H.1|South Africa|2020-06-30	0.0004162426	Africa
Africa|hCoV-19/DRC/3683/2020|EPI ISL 447236|B.1.5|Democratic Republic of the Congo|2020-04-24	Africa|hCoV-19/South Africa/KRISP-0445/2020|EPI ISL 498058|H.1|South Africa|2020-06-30	0.0003121114	Africa
Africa|hCoV-19/DRC/3688/2020|EPI ISL 447237|B.1.128|Democratic Republic of the Congo|2020-04-24	Africa|hCoV-19/South Africa/KRISP-0445/2020|EPI ISL 498058|H.1|South Africa|2020-06-30	0.0004148470	Africa
Africa|hCoV-19/DRC/376/2020|EPI ISL 420851|B.1.6|Democratic Republic of the Congo|2020-03-25	Africa|hCoV-19/South Africa/KRISP-0445/2020|EPI ISL 498058|H.1|South Africa|2020-06-30	0.0003109408	Africa
Africa|hCoV-19/DRC/3764/2020|EPI ISL 447238|B.1.84|Democratic Republic of the Congo|2020-04-24	Africa|hCoV-19/South Africa/KRISP-0445/2020|EPI ISL 498058|H.1|South Africa|2020-06-30	0.0003463033	Africa
Africa|hCoV-19/DRC/3768/2020|EPI ISL 447239|B.1.84|Democratic Republic of the Congo|2020-04-24	Africa|hCoV-19/South Africa/KRISP-0445/2020|EPI ISL 498058|H.1|South Africa|2020-06-30	0.0003119104	Africa
Africa|hCoV-19/DRC/3778/2020|EPI ISL 447240|B.1.128|Democratic Republic of the Congo|2020-04-24	Africa|hCoV-19/South Africa/KRISP-0445/2020|EPI ISL 498058|H.1|South Africa|2020-06-30	0.0004140313	Africa
Africa|hCoV-19/DRC/3787/2020|EPI ISL 447241|B.1|Democratic Republic of the Congo|2020-04-24	Africa|hCoV-19/South Africa/KRISP-0445/2020|EPI ISL 498058|H.1|South Africa|2020-06-30	0.0002823978	Africa
Africa|hCoV-19/DRC/3791/2020|EPI ISL 447242|B.1|Democratic Republic of the Congo|2020-04-24	Africa|hCoV-19/South Africa/KRISP-0445/2020|EPI ISL 498058|H.1|South Africa|2020-06-30	0.0003219545	Africa
Africa|hCoV-19/DRC/3803/2020|EPI ISL 447243|B.1|Democratic Republic of the Congo|2020-04-24	Africa|hCoV-19/South Africa/KRISP-0445/2020|EPI ISL 498058|H.1|South Africa|2020-06-30	0.0002484999	Africa
Africa|hCoV-19/DRC/3806/2020|EPI ISL 447244|B.1|Democratic Republic of the Congo|2020-04-24	Africa|hCoV-19/South Africa/KRISP-0445/2020|EPI ISL 498058|H.1|South Africa|2020-06-30	0.0002484819	Africa
Africa|hCoV-19/DRC/3827/2020|EPI ISL 447245|B.1|Democratic Republic of the Congo|2020-04-24	Africa|hCoV-19/South Africa/KRISP-0445/2020|EPI ISL 498058|H.1|South Africa|2020-06-30	0.0003814590	Africa
Africa|hCoV-19/DRC/3829/2020|EPI ISL 447246|B.1|Democratic Republic of the Congo|2020-04-24	Africa|hCoV-19/South Africa/KRISP-0445/2020|EPI ISL 498058|H.1|South Africa|2020-06-30	0.0003472553	Africa
Africa|hCoV-19/DRC/3834/2020|EPI ISL 447247|A|Democratic Republic of the Congo|2020-04-25	Africa|hCoV-19/South Africa/KRISP-0445/2020|EPI ISL 498058|H.1|South Africa|2020-06-30	0.0005934313	Africa
Africa|hCoV-19/DRC/3837/2020|EPI ISL 447248|B.1.128|Democratic Republic of the Congo|2020-04-25	Africa|hCoV-19/South Africa/KRISP-0445/2020|EPI ISL 498058|H.1|South Africa|2020-06-30	0.0004159685	Africa
Africa|hCoV-19/DRC/3841/2020|EPI ISL 447249|B.1.128|Democratic Republic of the Congo|2020-04-25	Africa|hCoV-19/South Africa/KRISP-0445/2020|EPI ISL 498058|H.1|South Africa|2020-06-30	0.0004495869	Africa
Africa|hCoV-19/DRC/3842/2020|EPI ISL 471396|B.1.128|Democratic Republic of the Congo|2020-04-25	Africa|hCoV-19/South Africa/KRISP-0445/2020|EPI ISL 498058|H.1|South Africa|2020-06-30	0.0004446365	Africa
Africa|hCoV-19/DRC/3846/2020|EPI ISL 471397|B.1.84|Democratic Republic of the Congo|2020-04-25	Africa|hCoV-19/South Africa/KRISP-0445/2020|EPI ISL 498058|H.1|South Africa|2020-06-30	0.0003761821	Africa
Africa|hCoV-19/DRC/3937/2020|EPI ISL 471398|B.1|Democratic Republic of the Congo|2020-04-25	Africa|hCoV-19/South Africa/KRISP-0445/2020|EPI ISL 498058|H.1|South Africa|2020-06-30	0.0003419767	Africa
Africa|hCoV-19/DRC/3941/2020|EPI ISL 471399|B.1.128|Democratic Republic of the Congo|2020-04-25	Africa|hCoV-19/South Africa/KRISP-0445/2020|EPI ISL 498058|H.1|South Africa|2020-06-30	0.0004151872	Africa
Africa|hCoV-19/DRC/3947/2020|EPI ISL 471400|B.1.214|Democratic Republic of the Congo|2020-04-25	Africa|hCoV-19/South Africa/KRISP-0445/2020|EPI ISL 498058|H.1|South Africa|2020-06-30	0.0004446078	Africa
Africa|hCoV-19/DRC/3949/2020|EPI ISL 471401|B.1.84|Democratic Republic of the Congo|2020-04-26	Africa|hCoV-19/South Africa/KRISP-0445/2020|EPI ISL 498058|H.1|South Africa|2020-06-30	0.0002757831	Africa
Africa|hCoV-19/DRC/396/2020|EPI ISL 420852|B.1.6|Democratic Republic of the Congo|2020-03-26	Africa|hCoV-19/South Africa/KRISP-0445/2020|EPI ISL 498058|H.1|South Africa|2020-06-30	0.0002761095	Africa
Africa|hCoV-19/DRC/397/2020|EPI ISL 420845|B.1.6|Democratic Republic of the Congo|2020-03-26	Africa|hCoV-19/South Africa/KRISP-0445/2020|EPI ISL 498058|H.1|South Africa|2020-06-30	0.0002739823	Africa
Africa|hCoV-19/DRC/400/2020|EPI ISL 420846|B.1.5|Democratic Republic of the Congo|2020-03	Africa|hCoV-19/South Africa/KRISP-0445/2020|EPI ISL 498058|H.1|South Africa|2020-06-30	0.0002404210	Africa
Africa|hCoV-19/DRC/4012/2020|EPI ISL 471402|B.1|Democratic Republic of the Congo|2020-04-26	Africa|hCoV-19/South Africa/KRISP-0445/2020|EPI ISL 498058|H.1|South Africa|2020-06-30	0.0004104070	Africa
Africa|hCoV-19/DRC/402/2020|EPI ISL 420853|B.1|Democratic Republic of the Congo|2020-03-26	Africa|hCoV-19/South Africa/KRISP-0445/2020|EPI ISL 498058|H.1|South Africa|2020-06-30	0.0002862943	Africa
Africa|hCoV-19/DRC/4020/2020|EPI ISL 471403|B.1.5|Democratic Republic of the Congo|2020-04-26	Africa|hCoV-19/South Africa/KRISP-0445/2020|EPI ISL 498058|H.1|South Africa|2020-06-30	0.0003419910	Africa
Africa|hCoV-19/DRC/4026/2020|EPI ISL 471404|B.1.84|Democratic Republic of the Congo|2020-04-27	Africa|hCoV-19/South Africa/KRISP-0445/2020|EPI ISL 498058|H.1|South Africa|2020-06-30	0.0003091892	Africa
Africa|hCoV-19/DRC/4060/2020|EPI ISL 471405|B.1|Democratic Republic of the Congo|2020-04-27	Africa|hCoV-19/South Africa/KRISP-0445/2020|EPI ISL 498058|H.1|South Africa|2020-06-30	0.0003426597	Africa
Africa|hCoV-19/DRC/4075/2020|EPI ISL 471406|B.1.214|Democratic Republic of the Congo|2020-04-27	Africa|hCoV-19/South Africa/KRISP-0445/2020|EPI ISL 498058|H.1|South Africa|2020-06-30	0.0004140499	Africa
Africa|hCoV-19/DRC/4084/2020|EPI ISL 471407|B.1.214|Democratic Republic of the Congo|2020-04-27	Africa|hCoV-19/South Africa/KRISP-0445/2020|EPI ISL 498058|H.1|South Africa|2020-06-30	0.0004450644	Africa
Africa|hCoV-19/DRC/4132/2020|EPI ISL 471408|B.1|Democratic Republic of the Congo|2020-04-27	Africa|hCoV-19/South Africa/KRISP-0445/2020|EPI ISL 498058|H.1|South Africa|2020-06-30	0.0003761731	Africa
Africa|hCoV-19/DRC/4141/2020|EPI ISL 471409|B.1.128|Democratic Republic of the Congo|2020-04-27	Africa|hCoV-19/South Africa/KRISP-0445/2020|EPI ISL 498058|H.1|South Africa|2020-06-30	0.0004104071	Africa
Africa|hCoV-19/DRC/4145/2020|EPI ISL 471410|B.1|Democratic Republic of the Congo|2020-04-27	Africa|hCoV-19/South Africa/KRISP-0445/2020|EPI ISL 498058|H.1|South Africa|2020-06-30	0.0003077727	Africa
Africa|hCoV-19/DRC/4194/2020|EPI ISL 471414|B.1.5|Democratic Republic of the Congo|2020-04-28	Africa|hCoV-19/South Africa/KRISP-0445/2020|EPI ISL 498058|H.1|South Africa|2020-06-30	0.0003419685	Africa
Africa|hCoV-19/DRC/4250/2020|EPI ISL 471415|B.1.1.1|Democratic Republic of the Congo|2020-04-28	Africa|hCoV-19/South Africa/KRISP-0445/2020|EPI ISL 498058|H.1|South Africa|2020-06-30	0.0003077516	Africa
Africa|hCoV-19/DRC/4279/2020|EPI ISL 514114|B.1|Democratic Republic of the Congo|2020-04-28	Africa|hCoV-19/South Africa/KRISP-0445/2020|EPI ISL 498058|H.1|South Africa|2020-06-30	0.0003121114	Africa
Africa|hCoV-19/DRC/4282/2020|EPI ISL 514103|B.1.128|Democratic Republic of the Congo|2020-04-08	Africa|hCoV-19/South Africa/KRISP-0445/2020|EPI ISL 498058|H.1|South Africa|2020-06-30	0.0003815345	Africa
Africa|hCoV-19/DRC/4284/2020|EPI ISL 514115|B.1.128|Democratic Republic of the Congo|2020-04-28	Africa|hCoV-19/South Africa/KRISP-0445/2020|EPI ISL 498058|H.1|South Africa|2020-06-30	0.0003814948	Africa
Africa|hCoV-19/DRC/431/2020|EPI ISL 420847|B.1.147|Democratic Republic of the Congo|2020-03-26	Africa|hCoV-19/South Africa/KRISP-0445/2020|EPI ISL 498058|H.1|South Africa|2020-06-30	0.0002739794	Africa
Africa|hCoV-19/DRC/4418/2020|EPI ISL 496506|B.1.128|Democratic Republic of the Congo|2020-04-29	Africa|hCoV-19/South Africa/KRISP-0445/2020|EPI ISL 498058|H.1|South Africa|2020-06-30	0.0004162137	Africa
Africa|hCoV-19/DRC/4422/2020|EPI ISL 496507|B.1.128|Democratic Republic of the Congo|2020-04-29	Africa|hCoV-19/South Africa/KRISP-0445/2020|EPI ISL 498058|H.1|South Africa|2020-06-30	0.0003859240	Africa
Africa|hCoV-19/DRC/4427/2020|EPI ISL 496508|B.1.128|Democratic Republic of the Congo|2020-04-29	Africa|hCoV-19/South Africa/KRISP-0445/2020|EPI ISL 498058|H.1|South Africa|2020-06-30	0.0003894483	Africa
Africa|hCoV-19/DRC/4429/2020|EPI ISL 513589|B.1.128|Democratic Republic of the Congo|2020-04-29	Africa|hCoV-19/South Africa/KRISP-0445/2020|EPI ISL 498058|H.1|South Africa|2020-06-30	0.0003894759	Africa
Africa|hCoV-19/DRC/4430/2020|EPI ISL 496509|B.1.128|Democratic Republic of the Congo|2020-04-29	Africa|hCoV-19/South Africa/KRISP-0445/2020|EPI ISL 498058|H.1|South Africa|2020-06-30	0.0003818652	Africa
Africa|hCoV-19/DRC/4437/2020|EPI ISL 513590|B.1.128|Democratic Republic of the Congo|2020-05-02	Africa|hCoV-19/South Africa/KRISP-0445/2020|EPI ISL 498058|H.1|South Africa|2020-06-30	0.0004249670	Africa
Africa|hCoV-19/DRC/4442/2020|EPI ISL 496510|B.1.128|Democratic Republic of the Congo|2020-04-29	Africa|hCoV-19/South Africa/KRISP-0445/2020|EPI ISL 498058|H.1|South Africa|2020-06-30	0.0003862897	Africa
Africa|hCoV-19/DRC/4444/2020|EPI ISL 514104|B.1.128|Democratic Republic of the Congo|2020-04-29	Africa|hCoV-19/South Africa/KRISP-0445/2020|EPI ISL 498058|H.1|South Africa|2020-06-30	0.0003802815	Africa
Africa|hCoV-19/DRC/445/2020|EPI ISL 420848|B.1|Democratic Republic of the Congo|2020-03	Africa|hCoV-19/South Africa/KRISP-0445/2020|EPI ISL 498058|H.1|South Africa|2020-06-30	0.0002484164	Africa
Africa|hCoV-19/DRC/4501/2020|EPI ISL 513591|B.1.5|Democratic Republic of the Congo|2020-05-30	Africa|hCoV-19/South Africa/KRISP-0445/2020|EPI ISL 498058|H.1|South Africa|2020-06-30	0.0002832997	Africa
Africa|hCoV-19/DRC/4516/2020|EPI ISL 487192|B.1.1.275|Democratic Republic of the Congo|2020-04-28	Africa|hCoV-19/South Africa/KRISP-0445/2020|EPI ISL 498058|H.1|South Africa|2020-06-30	0.0001383262	Africa
Africa|hCoV-19/DRC/4524/2020|EPI ISL 513597|A|Democratic Republic of the Congo|2020-04-30	Africa|hCoV-19/South Africa/KRISP-0445/2020|EPI ISL 498058|H.1|South Africa|2020-06-30	0.0005870534	Africa
Africa|hCoV-19/DRC/4541/2020|EPI ISL 513598|B.1|Democratic Republic of the Congo|2020-04-30	Africa|hCoV-19/South Africa/KRISP-0445/2020|EPI ISL 498058|H.1|South Africa|2020-06-30	0.0003762399	Africa
Africa|hCoV-19/DRC/4551/2020|EPI ISL 513599|B.1.178|Democratic Republic of the Congo|2020-04-30	Africa|hCoV-19/South Africa/KRISP-0445/2020|EPI ISL 498058|H.1|South Africa|2020-06-30	0.0004188677	Africa
Africa|hCoV-19/DRC/4561/2020|EPI ISL 513600|B.1|Democratic Republic of the Congo|2020-04-30	Africa|hCoV-19/South Africa/KRISP-0445/2020|EPI ISL 498058|H.1|South Africa|2020-06-30	0.0003419686	Africa
Africa|hCoV-19/DRC/4562/2020|EPI ISL 513601|B.1.214|Democratic Republic of the Congo|2020-04-30	Africa|hCoV-19/South Africa/KRISP-0445/2020|EPI ISL 498058|H.1|South Africa|2020-06-30	0.0003419767	Africa
Africa|hCoV-19/DRC/4568/2020|EPI ISL 513602|B.1|Democratic Republic of the Congo|2020-04-30	Africa|hCoV-19/South Africa/KRISP-0445/2020|EPI ISL 498058|H.1|South Africa|2020-06-30	0.0003454288	Africa
Africa|hCoV-19/DRC/4578/2020|EPI ISL 513603|B.1|Democratic Republic of the Congo|2020-04-30	Africa|hCoV-19/South Africa/KRISP-0445/2020|EPI ISL 498058|H.1|South Africa|2020-06-30	0.0003824498	Africa
Africa|hCoV-19/DRC/4613/2020|EPI ISL 513604|B.1.214|Democratic Republic of the Congo|2020-04-30	Africa|hCoV-19/South Africa/KRISP-0445/2020|EPI ISL 498058|H.1|South Africa|2020-06-30	0.0003796088	Africa
Africa|hCoV-19/DRC/4614/2020|EPI ISL 513605|B.1|Democratic Republic of the Congo|2020-04-30	Africa|hCoV-19/South Africa/KRISP-0445/2020|EPI ISL 498058|H.1|South Africa|2020-06-30	0.0004788378	Africa
Africa|hCoV-19/DRC/4631/2020|EPI ISL 513606|B.1.5|Democratic Republic of the Congo|2020-04-30	Africa|hCoV-19/South Africa/KRISP-0445/2020|EPI ISL 498058|H.1|South Africa|2020-06-30	0.0004446455	Africa
Africa|hCoV-19/DRC/4633/2020|EPI ISL 513607|B.1.128|Democratic Republic of the Congo|2020-04-30	Africa|hCoV-19/South Africa/KRISP-0445/2020|EPI ISL 498058|H.1|South Africa|2020-06-30	0.0004446365	Africa
Africa|hCoV-19/DRC/4642/2020|EPI ISL 513608|B.1.128|Democratic Republic of the Congo|2020-04-30	Africa|hCoV-19/South Africa/KRISP-0445/2020|EPI ISL 498058|H.1|South Africa|2020-06-30	0.0004446168	Africa
Africa|hCoV-19/DRC/4647/2020|EPI ISL 513609|B.1.128|Democratic Republic of the Congo|2020-04-30	Africa|hCoV-19/South Africa/KRISP-0445/2020|EPI ISL 498058|H.1|South Africa|2020-06-30	0.0004104071	Africa
Africa|hCoV-19/DRC/4653/2020|EPI ISL 513610|B.1.128|Democratic Republic of the Congo|2020-04-30	Africa|hCoV-19/South Africa/KRISP-0445/2020|EPI ISL 498058|H.1|South Africa|2020-06-30	0.0004446624	Africa
Africa|hCoV-19/DRC/4681/2020|EPI ISL 514116|B.1.128|Democratic Republic of the Congo|2020-04-30	Africa|hCoV-19/South Africa/KRISP-0445/2020|EPI ISL 498058|H.1|South Africa|2020-06-30	0.0003862902	Africa
Africa|hCoV-19/DRC/4683/2020|EPI ISL 514105|B.1.5|Democratic Republic of the Congo|2020-04-30	Africa|hCoV-19/South Africa/KRISP-0445/2020|EPI ISL 498058|H.1|South Africa|2020-06-30	0.0003852123	Africa
Africa|hCoV-19/DRC/4685/2020|EPI ISL 514106|B.1.128|Democratic Republic of the Congo|2020-04-30	Africa|hCoV-19/South Africa/KRISP-0445/2020|EPI ISL 498058|H.1|South Africa|2020-06-30	0.0004504813	Africa
Africa|hCoV-19/DRC/4690/2020|EPI ISL 514117|B.1.128|Democratic Republic of the Congo|2020-04-30	Africa|hCoV-19/South Africa/KRISP-0445/2020|EPI ISL 498058|H.1|South Africa|2020-06-30	0.0004164447	Africa
Africa|hCoV-19/DRC/4693/2020|EPI ISL 514118|B.1.128|Democratic Republic of the Congo|2020-04-30	Africa|hCoV-19/South Africa/KRISP-0445/2020|EPI ISL 498058|H.1|South Africa|2020-06-30	0.0004155796	Africa
Africa|hCoV-19/DRC/4694/2020|EPI ISL 514107|B.1.128|Democratic Republic of the Congo|2020-04-30	Africa|hCoV-19/South Africa/KRISP-0445/2020|EPI ISL 498058|H.1|South Africa|2020-06-30	0.0004205746	Africa
Africa|hCoV-19/DRC/4720/2020|EPI ISL 514108|B.1.84|Democratic Republic of the Congo|2020-05-01	Africa|hCoV-19/South Africa/KRISP-0445/2020|EPI ISL 498058|H.1|South Africa|2020-06-30	0.0003449286	Africa
Africa|hCoV-19/DRC/4785/2020|EPI ISL 514119|B.1.84|Democratic Republic of the Congo|2020-05-01	Africa|hCoV-19/South Africa/KRISP-0445/2020|EPI ISL 498058|H.1|South Africa|2020-06-30	0.0004849134	Africa
Africa|hCoV-19/DRC/5019/2020|EPI ISL 496511|B.1|Democratic Republic of the Congo|2020-05-02	Africa|hCoV-19/South Africa/KRISP-0445/2020|EPI ISL 498058|H.1|South Africa|2020-06-30	0.0003967271	Africa
Africa|hCoV-19/DRC/5094/2020|EPI ISL 496491|B.1.84|Democratic Republic of the Congo|2020-05-02	Africa|hCoV-19/South Africa/KRISP-0445/2020|EPI ISL 498058|H.1|South Africa|2020-06-30	0.0003505880	Africa
Africa|hCoV-19/DRC/5186/2020|EPI ISL 496512|B.1|Democratic Republic of the Congo|2020-05-03	Africa|hCoV-19/South Africa/KRISP-0445/2020|EPI ISL 498058|H.1|South Africa|2020-06-30	0.0003859588	Africa
Africa|hCoV-19/DRC/5187/2020|EPI ISL 513619|B.1|Democratic Republic of the Congo|2020-05-03	Africa|hCoV-19/South Africa/KRISP-0445/2020|EPI ISL 498058|H.1|South Africa|2020-06-30	0.0003810395	Africa
Africa|hCoV-19/DRC/5205/2020|EPI ISL 487365|B.1.1.275|Democratic Republic of the Congo|2020-05-01	Africa|hCoV-19/South Africa/KRISP-0445/2020|EPI ISL 498058|H.1|South Africa|2020-06-30	0.0001757944	Africa
Africa|hCoV-19/DRC/521/2020|EPI ISL 420854|B.1.5|Democratic Republic of the Congo|2020-03-25	Africa|hCoV-19/South Africa/KRISP-0445/2020|EPI ISL 498058|H.1|South Africa|2020-06-30	0.0002063901	Africa
Africa|hCoV-19/DRC/5210/2020|EPI ISL 487369|B.1.1.275|Democratic Republic of the Congo|2020-05-01	Africa|hCoV-19/South Africa/KRISP-0445/2020|EPI ISL 498058|H.1|South Africa|2020-06-30	0.0001751768	Africa
Africa|hCoV-19/DRC/523/2020|EPI ISL 420849|B.1.1.1|Democratic Republic of the Congo|2020-03-28	Africa|hCoV-19/South Africa/KRISP-0445/2020|EPI ISL 498058|H.1|South Africa|2020-06-30	0.0002057531	Africa
Africa|hCoV-19/DRC/5240/2020|EPI ISL 496492|B.1|Democratic Republic of the Congo|2020-05-03	Africa|hCoV-19/South Africa/KRISP-0445/2020|EPI ISL 498058|H.1|South Africa|2020-06-30	0.0002776548	Africa
Africa|hCoV-19/DRC/5377/2020|EPI ISL 496513|B.1|Democratic Republic of the Congo|2020-05-04	Africa|hCoV-19/South Africa/KRISP-0445/2020|EPI ISL 498058|H.1|South Africa|2020-06-30	0.0003470709	Africa
Africa|hCoV-19/DRC/5538/2020|EPI ISL 514120|B.1|Democratic Republic of the Congo|2020-05-05	Africa|hCoV-19/South Africa/KRISP-0445/2020|EPI ISL 498058|H.1|South Africa|2020-06-30	0.0003205893	Africa
Africa|hCoV-19/DRC/5651/2020|EPI ISL 496493|B.1.1.1|Democratic Republic of the Congo|2020-05-06	Africa|hCoV-19/South Africa/KRISP-0445/2020|EPI ISL 498058|H.1|South Africa|2020-06-30	0.0002478596	Africa
Africa|hCoV-19/DRC/5705/2020|EPI ISL 496494|B.1.84|Democratic Republic of the Congo|2020-05-06	Africa|hCoV-19/South Africa/KRISP-0445/2020|EPI ISL 498058|H.1|South Africa|2020-06-30	0.0003235121	Africa
Africa|hCoV-19/DRC/5735/2020|EPI ISL 496495|B.1.214|Democratic Republic of the Congo|2020-05-06	Africa|hCoV-19/South Africa/KRISP-0445/2020|EPI ISL 498058|H.1|South Africa|2020-06-30	0.0003198309	Africa
Africa|hCoV-19/DRC/5815/2020|EPI ISL 495629|B.1.214|Democratic Republic of the Congo|2020-05-06	Africa|hCoV-19/South Africa/KRISP-0445/2020|EPI ISL 498058|H.1|South Africa|2020-06-30	0.0003924171	Africa
Africa|hCoV-19/DRC/5907/2020|EPI ISL 496496|B.1.84|Democratic Republic of the Congo|2020-05-07	Africa|hCoV-19/South Africa/KRISP-0445/2020|EPI ISL 498058|H.1|South Africa|2020-06-30	0.0004326485	Africa
Africa|hCoV-19/DRC/5913/2020|EPI ISL 496497|B.1|Democratic Republic of the Congo|2020-05-07	Africa|hCoV-19/South Africa/KRISP-0445/2020|EPI ISL 498058|H.1|South Africa|2020-06-30	0.0004208002	Africa
Africa|hCoV-19/DRC/5927/2020|EPI ISL 496498|B.1.9|Democratic Republic of the Congo|2020-05-07	Africa|hCoV-19/South Africa/KRISP-0445/2020|EPI ISL 498058|H.1|South Africa|2020-06-30	0.0005614022	Africa
Africa|hCoV-19/DRC/5957/2020|EPI ISL 496499|B.1.5|Democratic Republic of the Congo|2020-05-07	Africa|hCoV-19/South Africa/KRISP-0445/2020|EPI ISL 498058|H.1|South Africa|2020-06-30	0.0002423958	Africa
Africa|hCoV-19/DRC/5964/2020|EPI ISL 496500|B.1.178|Democratic Republic of the Congo|2020-05-07	Africa|hCoV-19/South Africa/KRISP-0445/2020|EPI ISL 498058|H.1|South Africa|2020-06-30	0.0002541186	Africa
Africa|hCoV-19/DRC/5996/2020|EPI ISL 496514|B.1.84|Democratic Republic of the Congo|2020-05-08	Africa|hCoV-19/South Africa/KRISP-0445/2020|EPI ISL 498058|H.1|South Africa|2020-06-30	0.0003507848	Africa
Africa|hCoV-19/DRC/6026/2020|EPI ISL 513622|B.1.1.1|Democratic Republic of the Congo|2020-05-08	Africa|hCoV-19/South Africa/KRISP-0445/2020|EPI ISL 498058|H.1|South Africa|2020-06-30	0.0003154105	Africa
Africa|hCoV-19/DRC/6143/2020|EPI ISL 496515|B.1|Democratic Republic of the Congo|2020-05-08	Africa|hCoV-19/South Africa/KRISP-0445/2020|EPI ISL 498058|H.1|South Africa|2020-06-30	0.0003188357	Africa
Africa|hCoV-19/DRC/6151/2020|EPI ISL 513620|B.1.214|Democratic Republic of the Congo|2020-05-08	Africa|hCoV-19/South Africa/KRISP-0445/2020|EPI ISL 498058|H.1|South Africa|2020-06-30	0.0003820333	Africa
Africa|hCoV-19/DRC/6163/2020|EPI ISL 513623|B.1.214|Democratic Republic of the Congo|2020-05-08	Africa|hCoV-19/South Africa/KRISP-0445/2020|EPI ISL 498058|H.1|South Africa|2020-06-30	0.0003865032	Africa
Africa|hCoV-19/DRC/6203/2020|EPI ISL 514109|B.1|Democratic Republic of the Congo|2020-05-09	Africa|hCoV-19/South Africa/KRISP-0445/2020|EPI ISL 498058|H.1|South Africa|2020-06-30	0.0004864107	Africa
Africa|hCoV-19/DRC/6209/2020|EPI ISL 514110|B.1.84|Democratic Republic of the Congo|2020-05-09	Africa|hCoV-19/South Africa/KRISP-0445/2020|EPI ISL 498058|H.1|South Africa|2020-06-30	0.0003121376	Africa
Africa|hCoV-19/DRC/6227/2020|EPI ISL 514121|B.1.84|Democratic Republic of the Congo|2020-05-09	Africa|hCoV-19/South Africa/KRISP-0445/2020|EPI ISL 498058|H.1|South Africa|2020-06-30	0.0003125601	Africa
Africa|hCoV-19/DRC/6313/2020|EPI ISL 496516|B.1.84|Democratic Republic of the Congo|2020-05-09	Africa|hCoV-19/South Africa/KRISP-0445/2020|EPI ISL 498058|H.1|South Africa|2020-06-30	0.0004335750	Africa
Africa|hCoV-19/DRC/6338/2020|EPI ISL 495630|B.1|Democratic Republic of the Congo|2020-05-09	Africa|hCoV-19/South Africa/KRISP-0445/2020|EPI ISL 498058|H.1|South Africa|2020-06-30	0.0003570826	Africa
Africa|hCoV-19/DRC/6341/2020|EPI ISL 495631|B.1|Democratic Republic of the Congo|2020-05-09	Africa|hCoV-19/South Africa/KRISP-0445/2020|EPI ISL 498058|H.1|South Africa|2020-06-30	0.0004677172	Africa
Africa|hCoV-19/DRC/6342/2020|EPI ISL 495632|B.1|Democratic Republic of the Congo|2020-05-09	Africa|hCoV-19/South Africa/KRISP-0445/2020|EPI ISL 498058|H.1|South Africa|2020-06-30	0.0004251384	Africa
Africa|hCoV-19/DRC/6361/2020|EPI ISL 495633|B.1|Democratic Republic of the Congo|2020-05-09	Africa|hCoV-19/South Africa/KRISP-0445/2020|EPI ISL 498058|H.1|South Africa|2020-06-30	0.0003245653	Africa
Africa|hCoV-19/DRC/6380/2020|EPI ISL 513611|B.1.1.275|Democratic Republic of the Congo|2020-05-04	Africa|hCoV-19/South Africa/KRISP-0445/2020|EPI ISL 498058|H.1|South Africa|2020-06-30	0.0001759487	Africa
Africa|hCoV-19/DRC/6384/2020|EPI ISL 513612|B.1.1.275|Democratic Republic of the Congo|2020-05-07	Africa|hCoV-19/South Africa/KRISP-0445/2020|EPI ISL 498058|H.1|South Africa|2020-06-30	0.0001406854	Africa
Africa|hCoV-19/DRC/6386/2020|EPI ISL 513613|B.1.1.275|Democratic Republic of the Congo|2020-05-07	Africa|hCoV-19/South Africa/KRISP-0445/2020|EPI ISL 498058|H.1|South Africa|2020-06-30	0.0001380542	Africa
Africa|hCoV-19/DRC/6389/2020|EPI ISL 513614|B.1.84|Democratic Republic of the Congo|2020-05-07	Africa|hCoV-19/South Africa/KRISP-0445/2020|EPI ISL 498058|H.1|South Africa|2020-06-30	0.0004204524	Africa
Africa|hCoV-19/DRC/6390/2020|EPI ISL 513615|B.1.1.275|Democratic Republic of the Congo|2020-05-04	Africa|hCoV-19/South Africa/KRISP-0445/2020|EPI ISL 498058|H.1|South Africa|2020-06-30	0.0002419474	Africa
Africa|hCoV-19/DRC/6392/2020|EPI ISL 513616|B.1|Democratic Republic of the Congo|2020-05-04	Africa|hCoV-19/South Africa/KRISP-0445/2020|EPI ISL 498058|H.1|South Africa|2020-06-30	0.0002071544	Africa
Africa|hCoV-19/DRC/6395/2020|EPI ISL 513617|B.1.1.275|Democratic Republic of the Congo|2020-05-07	Africa|hCoV-19/South Africa/KRISP-0445/2020|EPI ISL 498058|H.1|South Africa|2020-06-30	0.0002393575	Africa
Africa|hCoV-19/DRC/6398/2020|EPI ISL 513618|B.1.1.275|Democratic Republic of the Congo|2020-05-07	Africa|hCoV-19/South Africa/KRISP-0445/2020|EPI ISL 498058|H.1|South Africa|2020-06-30	0.0001709550	Africa
Africa|hCoV-19/DRC/6724/2020|EPI ISL 495634|B.1|Democratic Republic of the Congo|2020-05-11	Africa|hCoV-19/South Africa/KRISP-0445/2020|EPI ISL 498058|H.1|South Africa|2020-06-30	0.0002774458	Africa
Africa|hCoV-19/DRC/6743/2020|EPI ISL 495635|B.1.149|Democratic Republic of the Congo|2020-05-11	Africa|hCoV-19/South Africa/KRISP-0445/2020|EPI ISL 498058|H.1|South Africa|2020-06-30	0.0003239850	Africa
Africa|hCoV-19/DRC/6783/2020|EPI ISL 496501|B.1.149|Democratic Republic of the Congo|2020-05-11	Africa|hCoV-19/South Africa/KRISP-0445/2020|EPI ISL 498058|H.1|South Africa|2020-06-30	0.0003566368	Africa
Africa|hCoV-19/DRC/6784/2020|EPI ISL 495636|B.1|Democratic Republic of the Congo|2020-05-11	Africa|hCoV-19/South Africa/KRISP-0445/2020|EPI ISL 498058|H.1|South Africa|2020-06-30	0.0002769568	Africa
Africa|hCoV-19/DRC/6786/2020|EPI ISL 495637|B.1.178|Democratic Republic of the Congo|2020-05-11	Africa|hCoV-19/South Africa/KRISP-0445/2020|EPI ISL 498058|H.1|South Africa|2020-06-30	0.0003817938	Africa
Africa|hCoV-19/DRC/6791/2020|EPI ISL 495638|B.1.178|Democratic Republic of the Congo|2020-05-11	Africa|hCoV-19/South Africa/KRISP-0445/2020|EPI ISL 498058|H.1|South Africa|2020-06-30	0.0003484080	Africa
Africa|hCoV-19/DRC/6792/2020|EPI ISL 495639|B.1|Democratic Republic of the Congo|2020-05-11	Africa|hCoV-19/South Africa/KRISP-0445/2020|EPI ISL 498058|H.1|South Africa|2020-06-30	0.0003256659	Africa
Africa|hCoV-19/DRC/6801/2020|EPI ISL 514111|B.1|Democratic Republic of the Congo|2020-05-11	Africa|hCoV-19/South Africa/KRISP-0445/2020|EPI ISL 498058|H.1|South Africa|2020-06-30	0.0005251309	Africa
Africa|hCoV-19/DRC/6853/2020|EPI ISL 496502|B.1.214|Democratic Republic of the Congo|2020-05-11	Africa|hCoV-19/South Africa/KRISP-0445/2020|EPI ISL 498058|H.1|South Africa|2020-06-30	0.0003171375	Africa
Africa|hCoV-19/DRC/6854/2020|EPI ISL 496503|B.1|Democratic Republic of the Congo|2020-05-11	Africa|hCoV-19/South Africa/KRISP-0445/2020|EPI ISL 498058|H.1|South Africa|2020-06-30	0.0005009222	Africa
Africa|hCoV-19/DRC/6875/2020|EPI ISL 496504|B.1|Democratic Republic of the Congo|2020-05-11	Africa|hCoV-19/South Africa/KRISP-0445/2020|EPI ISL 498058|H.1|South Africa|2020-06-30	0.0003121481	Africa
Africa|hCoV-19/DRC/7042/2020|EPI ISL 513592|B.1.214|Democratic Republic of the Congo|2020-05-12	Africa|hCoV-19/South Africa/KRISP-0445/2020|EPI ISL 498058|H.1|South Africa|2020-06-30	0.0003458756	Africa
Africa|hCoV-19/DRC/7061/2020|EPI ISL 513593|B.1|Democratic Republic of the Congo|2020-05-12	Africa|hCoV-19/South Africa/KRISP-0445/2020|EPI ISL 498058|H.1|South Africa|2020-06-30	0.0002860219	Africa
Africa|hCoV-19/DRC/7140/2020|EPI ISL 513594|B.1.214|Democratic Republic of the Congo|2020-05-12	Africa|hCoV-19/South Africa/KRISP-0445/2020|EPI ISL 498058|H.1|South Africa|2020-06-30	0.0004571382	Africa
Africa|hCoV-19/DRC/7200/2020|EPI ISL 514112|B.1|Democratic Republic of the Congo|2020-05-13	Africa|hCoV-19/South Africa/KRISP-0445/2020|EPI ISL 498058|H.1|South Africa|2020-06-30	0.0004485677	Africa
Africa|hCoV-19/DRC/7211/2020|EPI ISL 514122|B.1.149|Democratic Republic of the Congo|2020-05-13	Africa|hCoV-19/South Africa/KRISP-0445/2020|EPI ISL 498058|H.1|South Africa|2020-06-30	0.0003809835	Africa
Africa|hCoV-19/DRC/7248/2020|EPI ISL 514123|B.1|Democratic Republic of the Congo|2020-05-13	Africa|hCoV-19/South Africa/KRISP-0445/2020|EPI ISL 498058|H.1|South Africa|2020-06-30	0.0003188065	Africa
Africa|hCoV-19/DRC/7255/2020|EPI ISL 514124|B.1.149|Democratic Republic of the Congo|2020-05-13	Africa|hCoV-19/South Africa/KRISP-0445/2020|EPI ISL 498058|H.1|South Africa|2020-06-30	0.0004541337	Africa
Africa|hCoV-19/DRC/73/2020|EPI ISL 417941|B.1.178|Democratic Republic of the Congo|2020-03-18	Africa|hCoV-19/South Africa/KRISP-0445/2020|EPI ISL 498058|H.1|South Africa|2020-06-30	0.0002419975	Africa
Africa|hCoV-19/DRC/7386/2020|EPI ISL 513595|B.1.5|Democratic Republic of the Congo|2020-05-14	Africa|hCoV-19/South Africa/KRISP-0445/2020|EPI ISL 498058|H.1|South Africa|2020-06-30	0.0002494163	Africa
Africa|hCoV-19/DRC/7430/2020|EPI ISL 496517|B.1.1.1|Democratic Republic of the Congo|2020-05-14	Africa|hCoV-19/South Africa/KRISP-0445/2020|EPI ISL 498058|H.1|South Africa|2020-06-30	0.0004368039	Africa
Africa|hCoV-19/DRC/7434/2020|EPI ISL 513621|B.1.1.1|Democratic Republic of the Congo|2020-05-14	Africa|hCoV-19/South Africa/KRISP-0445/2020|EPI ISL 498058|H.1|South Africa|2020-06-30	0.0004243112	Africa
Africa|hCoV-19/DRC/7471/2020|EPI ISL 513596|B.1.214|Democratic Republic of the Congo|2020-05-14	Africa|hCoV-19/South Africa/KRISP-0445/2020|EPI ISL 498058|H.1|South Africa|2020-06-30	0.0003483229	Africa
Africa|hCoV-19/DRC/7488/2020|EPI ISL 514113|B.1.1|Democratic Republic of the Congo|2020-05-14	Africa|hCoV-19/South Africa/KRISP-0445/2020|EPI ISL 498058|H.1|South Africa|2020-06-30	0.0001039942	Africa
Africa|hCoV-19/DRC/7713/2020|EPI ISL 495640|B.1|Democratic Republic of the Congo|2020-05-14	Africa|hCoV-19/South Africa/KRISP-0445/2020|EPI ISL 498058|H.1|South Africa|2020-06-30	0.0005334882	Africa
Africa|hCoV-19/DRC/7864/2020|EPI ISL 496505|B.1.214|Democratic Republic of the Congo|2020-05-15	Africa|hCoV-19/South Africa/KRISP-0445/2020|EPI ISL 498058|H.1|South Africa|2020-06-30	0.0004240076	Africa
Africa|hCoV-19/DRC/7920/2020|EPI ISL 495641|B.1|Democratic Republic of the Congo|2020-05-15	Africa|hCoV-19/South Africa/KRISP-0445/2020|EPI ISL 498058|H.1|South Africa|2020-06-30	0.0004513233	Africa
Africa|hCoV-19/DRC/80/2020|EPI ISL 417942|B.1.178|Democratic Republic of the Congo|2020-03-18	Africa|hCoV-19/South Africa/KRISP-0445/2020|EPI ISL 498058|H.1|South Africa|2020-06-30	0.0002404268	Africa
Africa|hCoV-19/DRC/8018/2020|EPI ISL 514125|B.1.5|Democratic Republic of the Congo|2020-05-15	Africa|hCoV-19/South Africa/KRISP-0445/2020|EPI ISL 498058|H.1|South Africa|2020-06-30	0.0004299356	Africa
Africa|hCoV-19/DRC/81/2020|EPI ISL 417944|B.1.9|Democratic Republic of the Congo|2020-03-18	Africa|hCoV-19/South Africa/KRISP-0445/2020|EPI ISL 498058|H.1|South Africa|2020-06-30	0.0003445915	Africa
Africa|hCoV-19/DRC/82/2020|EPI ISL 417946|B.1.5|Democratic Republic of the Congo|2020-03-18	Africa|hCoV-19/South Africa/KRISP-0445/2020|EPI ISL 498058|H.1|South Africa|2020-06-30	0.0002051550	Africa
Africa|hCoV-19/DRC/94/2020|EPI ISL 417947|B.1|Democratic Republic of the Congo|2020-03-19	Africa|hCoV-19/South Africa/KRISP-0445/2020|EPI ISL 498058|H.1|South Africa|2020-06-30	0.0002394614	Africa
Africa|hCoV-19/DRC/998/2020|EPI ISL 429254|B.1|Democratic Republic of the Congo|2020-04-03	Africa|hCoV-19/South Africa/KRISP-0445/2020|EPI ISL 498058|H.1|South Africa|2020-06-30	0.0003237829	Africa
Africa|hCoV-19/DRC/KN-0038/2020|EPI ISL 417434|B.1.128|Democratic Republic of the Congo|2020-03-14	Africa|hCoV-19/South Africa/KRISP-0445/2020|EPI ISL 498058|H.1|South Africa|2020-06-30	0.0003593328	Africa
Africa|hCoV-19/DRC/KN-0054/2020|EPI ISL 417437|B.1.178|Democratic Republic of the Congo|2020-03-17	Africa|hCoV-19/South Africa/KRISP-0445/2020|EPI ISL 498058|H.1|South Africa|2020-06-30	0.0002738886	Africa
Africa|hCoV-19/DRC/KN-0058/2020|EPI ISL 417438|B.1|Democratic Republic of the Congo|2020-03-17	Africa|hCoV-19/South Africa/KRISP-0445/2020|EPI ISL 498058|H.1|South Africa|2020-06-30	0.0002415765	Africa
Africa|hCoV-19/DRC/KN-0060/2020|EPI ISL 417440|B.1|Democratic Republic of the Congo|2020-03-17	Africa|hCoV-19/South Africa/KRISP-0445/2020|EPI ISL 498058|H.1|South Africa|2020-06-30	0.0002398411	Africa
Africa|hCoV-19/DRC/KN-0070/2020|EPI ISL 417441|B.1.178|Democratic Republic of the Congo|2020-03-17	Africa|hCoV-19/South Africa/KRISP-0445/2020|EPI ISL 498058|H.1|South Africa|2020-06-30	0.0002452611	Africa
Africa|hCoV-19/DRC/KN-0072/2020|EPI ISL 417442|B.1.178|Democratic Republic of the Congo|2020-03-18	Africa|hCoV-19/South Africa/KRISP-0445/2020|EPI ISL 498058|H.1|South Africa|2020-06-30	0.0002406084	Africa
Africa|hCoV-19/DRC/KN-13/2020|EPI ISL 414647|B.1|Democratic Republic of the Congo|2020-03-09	Africa|hCoV-19/South Africa/KRISP-0445/2020|EPI ISL 498058|H.1|South Africa|2020-06-30	0.0002119239	Africa
Africa|hCoV-19/Egypt/Army-MCL001/2020|EPI ISL 510526|B.1|Egypt|2020-06-01	Africa|hCoV-19/South Africa/KRISP-0445/2020|EPI ISL 498058|H.1|South Africa|2020-06-30	0.0003761985	Africa
Africa|hCoV-19/Egypt/C-CU001a-S1/2020|EPI ISL 529031|B.1.255|Egypt|2020-05-19	Africa|hCoV-19/South Africa/KRISP-0445/2020|EPI ISL 498058|H.1|South Africa|2020-06-30	0.0004104928	Africa
Africa|hCoV-19/Egypt/C-CU002b-S3/2020|EPI ISL 529032|B.1.1.1|Egypt|2020-06-19	Africa|hCoV-19/South Africa/KRISP-0445/2020|EPI ISL 498058|H.1|South Africa|2020-06-30	0.0004445953	Africa
Africa|hCoV-19/Egypt/C-VSVRI-SERVAC/2020|EPI ISL 528386|B.1.255|Egypt|2020-08-22	Africa|hCoV-19/South Africa/KRISP-0445/2020|EPI ISL 498058|H.1|South Africa|2020-06-30	0.0002393877	Africa
Africa|hCoV-19/Egypt/CUNCI-7I028/2020|EPI ISL 524426|B.1.255|Egypt|2020-07-19	Africa|hCoV-19/South Africa/KRISP-0445/2020|EPI ISL 498058|H.1|South Africa|2020-06-30	0.0002393877	Africa
Africa|hCoV-19/Egypt/CUNCI-HGC002/2020|EPI ISL 468045|B.1|Egypt|2020-05-02	Africa|hCoV-19/South Africa/KRISP-0445/2020|EPI ISL 498058|H.1|South Africa|2020-06-30	0.0002396065	Africa
Africa|hCoV-19/Egypt/CUNCI-HGC004/2020|EPI ISL 468048|B.1|Egypt|2020-05-02	Africa|hCoV-19/South Africa/KRISP-0445/2020|EPI ISL 498058|H.1|South Africa|2020-06-30	0.0002395409	Africa
Africa|hCoV-19/Egypt/CUNCI-HGC005/2020|EPI ISL 468052|B.1|Egypt|2020-05-02	Africa|hCoV-19/South Africa/KRISP-0445/2020|EPI ISL 498058|H.1|South Africa|2020-06-30	0.0003080106	Africa
Africa|hCoV-19/Egypt/CUNCI-HGC006/2020|EPI ISL 468050|B.1|Egypt|2020-05-02	Africa|hCoV-19/South Africa/KRISP-0445/2020|EPI ISL 498058|H.1|South Africa|2020-06-30	0.0003079517	Africa
Africa|hCoV-19/Egypt/CUNCI-HGC007-2/2020|EPI ISL 468054|B.1|Egypt|2020-05-02	Africa|hCoV-19/South Africa/KRISP-0445/2020|EPI ISL 498058|H.1|South Africa|2020-06-30	0.0003421136	Africa
Africa|hCoV-19/Egypt/CUNCI-HGC007/2020|EPI ISL 468046|B.1|Egypt|2020-05-02	Africa|hCoV-19/South Africa/KRISP-0445/2020|EPI ISL 498058|H.1|South Africa|2020-06-30	0.0003080044	Africa
Africa|hCoV-19/Egypt/CUNCI-HGC008/2020|EPI ISL 468044|B.1|Egypt|2020-05-02	Africa|hCoV-19/South Africa/KRISP-0445/2020|EPI ISL 498058|H.1|South Africa|2020-06-30	0.0003080149	Africa
Africa|hCoV-19/Egypt/CUNCI-HGC009/2020|EPI ISL 468053|B.1|Egypt|2020-05-02	Africa|hCoV-19/South Africa/KRISP-0445/2020|EPI ISL 498058|H.1|South Africa|2020-06-30	0.0002396393	Africa
Africa|hCoV-19/Egypt/CUNCI-HGC010/2020|EPI ISL 468055|B.1.247|Egypt|2020-05-02	Africa|hCoV-19/South Africa/KRISP-0445/2020|EPI ISL 498058|H.1|South Africa|2020-06-30	0.0004791653	Africa
Africa|hCoV-19/Egypt/CUNCI-HGC011/2020|EPI ISL 468059|B.1|Egypt|2020-05-02	Africa|hCoV-19/South Africa/KRISP-0445/2020|EPI ISL 498058|H.1|South Africa|2020-06-30	0.0003080329	Africa
Africa|hCoV-19/Egypt/CUNCI-HGC012/2020|EPI ISL 468051|B.1.255|Egypt|2020-05-02	Africa|hCoV-19/South Africa/KRISP-0445/2020|EPI ISL 498058|H.1|South Africa|2020-06-30	0.0004449471	Africa
Africa|hCoV-19/Egypt/CUNCI-HGC013/2020|EPI ISL 468047|B.1.201|Egypt|2020-05-02	Africa|hCoV-19/South Africa/KRISP-0445/2020|EPI ISL 498058|H.1|South Africa|2020-06-30	0.0003764820	Africa
Africa|hCoV-19/Egypt/CUNCI-HGC014/2020|EPI ISL 468060|B.1.5|Egypt|2020-05-02	Africa|hCoV-19/South Africa/KRISP-0445/2020|EPI ISL 498058|H.1|South Africa|2020-06-30	0.0001711229	Africa
Africa|hCoV-19/Egypt/CUNCI-HGC015/2020|EPI ISL 468056|B.1|Egypt|2020-05-02	Africa|hCoV-19/South Africa/KRISP-0445/2020|EPI ISL 498058|H.1|South Africa|2020-06-30	0.0001711170	Africa
Africa|hCoV-19/Egypt/CUNCI-HGC016/2020|EPI ISL 468058|B.1|Egypt|2020-05-02	Africa|hCoV-19/South Africa/KRISP-0445/2020|EPI ISL 498058|H.1|South Africa|2020-06-30	0.0003086275	Africa
Africa|hCoV-19/Egypt/CUNCI-HGC021/2020|EPI ISL 468061|B.1|Egypt|2020-05-02	Africa|hCoV-19/South Africa/KRISP-0445/2020|EPI ISL 498058|H.1|South Africa|2020-06-30	0.0003084720	Africa
Africa|hCoV-19/Egypt/CUNCI-HGC023/2020|EPI ISL 468057|B.1.5|Egypt|2020-05-02	Africa|hCoV-19/South Africa/KRISP-0445/2020|EPI ISL 498058|H.1|South Africa|2020-06-30	0.0002053707	Africa
Africa|hCoV-19/Egypt/CUNCI-HGC028/2020|EPI ISL 468062|B.1|Egypt|2020-05-02	Africa|hCoV-19/South Africa/KRISP-0445/2020|EPI ISL 498058|H.1|South Africa|2020-06-30	0.0003771532	Africa
Africa|hCoV-19/Egypt/CUNCI-HGC3I011/2020|EPI ISL 479697|B.1|Egypt|2020-06-02	Africa|hCoV-19/South Africa/KRISP-0445/2020|EPI ISL 498058|H.1|South Africa|2020-06-30	0.0003078012	Africa
Africa|hCoV-19/Egypt/CUNCI-HGC3I012/2020|EPI ISL 479693|B.1.255|Egypt|2020-06-02	Africa|hCoV-19/South Africa/KRISP-0445/2020|EPI ISL 498058|H.1|South Africa|2020-06-30	0.0004446123	Africa
Africa|hCoV-19/Egypt/CUNCI-HGC3I013/2020|EPI ISL 479694|B.1.201|Egypt|2020-06-02	Africa|hCoV-19/South Africa/KRISP-0445/2020|EPI ISL 498058|H.1|South Africa|2020-06-30	0.0003761987	Africa
Africa|hCoV-19/Egypt/CUNCI-HGC3I014/2020|EPI ISL 479696|B.1.5|Egypt|2020-06-02	Africa|hCoV-19/South Africa/KRISP-0445/2020|EPI ISL 498058|H.1|South Africa|2020-06-30	0.0001709883	Africa
Africa|hCoV-19/Egypt/CUNCI-HGC3I02/2020|EPI ISL 479686|B.1|Egypt|2020-06-02	Africa|hCoV-19/South Africa/KRISP-0445/2020|EPI ISL 498058|H.1|South Africa|2020-06-30	0.0002736103	Africa
Africa|hCoV-19/Egypt/CUNCI-HGC3I023/2020|EPI ISL 479695|B.1.5|Egypt|2020-06-02	Africa|hCoV-19/South Africa/KRISP-0445/2020|EPI ISL 498058|H.1|South Africa|2020-06-30	0.0002052162	Africa
Africa|hCoV-19/Egypt/CUNCI-HGC3I025/2020|EPI ISL 479691|B.1|Egypt|2020-06-02	Africa|hCoV-19/South Africa/KRISP-0445/2020|EPI ISL 498058|H.1|South Africa|2020-06-30	0.0003420421	Africa
Africa|hCoV-19/Egypt/CUNCI-HGC3I03/2020|EPI ISL 479687|B.1|Egypt|2020-06-02	Africa|hCoV-19/South Africa/KRISP-0445/2020|EPI ISL 498058|H.1|South Africa|2020-06-30	0.0003077727	Africa
Africa|hCoV-19/Egypt/CUNCI-HGC3I05/2020|EPI ISL 479690|B.1|Egypt|2020-06-02	Africa|hCoV-19/South Africa/KRISP-0445/2020|EPI ISL 498058|H.1|South Africa|2020-06-30	0.0003077789	Africa
Africa|hCoV-19/Egypt/CUNCI-HGC3I06/2020|EPI ISL 479688|B.1|Egypt|2020-06-02	Africa|hCoV-19/South Africa/KRISP-0445/2020|EPI ISL 498058|H.1|South Africa|2020-06-30	0.0003077832	Africa
Africa|hCoV-19/Egypt/CUNCI-HGC3I08/2020|EPI ISL 479698|B.1|Egypt|2020-06-02	Africa|hCoV-19/South Africa/KRISP-0445/2020|EPI ISL 498058|H.1|South Africa|2020-06-30	0.0003077832	Africa
Africa|hCoV-19/Egypt/CUNCI-HGC3I09/2020|EPI ISL 479692|B.1|Egypt|2020-06-02	Africa|hCoV-19/South Africa/KRISP-0445/2020|EPI ISL 498058|H.1|South Africa|2020-06-30	0.0002394590	Africa
Africa|hCoV-19/Egypt/CUNCI-HGC4I003/2020|EPI ISL 479699|B.1.1.247|Egypt|2020-06-02	Africa|hCoV-19/South Africa/KRISP-0445/2020|EPI ISL 498058|H.1|South Africa|2020-06-30	0.0002735756	Africa
Africa|hCoV-19/Egypt/CUNCI-HGC4I004/2020|EPI ISL 479700|B.1.1.296|Egypt|2020-06-02	Africa|hCoV-19/South Africa/KRISP-0445/2020|EPI ISL 498058|H.1|South Africa|2020-06-30	0.0001367565	Africa
Africa|hCoV-19/Egypt/CUNCI-HGC4I015/2020|EPI ISL 479728|B.1.1.123|Egypt|2020-06-02	Africa|hCoV-19/South Africa/KRISP-0445/2020|EPI ISL 498058|H.1|South Africa|2020-06-30	0.0002394056	Africa
Africa|hCoV-19/Egypt/CUNCI-HGC4I022/2020|EPI ISL 479705|B.1.1|Egypt|2020-06-02	Africa|hCoV-19/South Africa/KRISP-0445/2020|EPI ISL 498058|H.1|South Africa|2020-06-30	0.0003419988	Africa
Africa|hCoV-19/Egypt/CUNCI-HGC4I023/2020|EPI ISL 479729|B.1.1.247|Egypt|2020-06-02	Africa|hCoV-19/South Africa/KRISP-0445/2020|EPI ISL 498058|H.1|South Africa|2020-06-30	0.0001710111	Africa
Africa|hCoV-19/Egypt/CUNCI-HGC4I025/2020|EPI ISL 479706|B.1.255|Egypt|2020-06-02	Africa|hCoV-19/South Africa/KRISP-0445/2020|EPI ISL 498058|H.1|South Africa|2020-06-30	0.0003762026	Africa
Africa|hCoV-19/Egypt/CUNCI-HGC4I026/2020|EPI ISL 479702|B.1|Egypt|2020-06-02	Africa|hCoV-19/South Africa/KRISP-0445/2020|EPI ISL 498058|H.1|South Africa|2020-06-30	0.0004450429	Africa
Africa|hCoV-19/Egypt/CUNCI-HGC4I029/2020|EPI ISL 479701|B.1.1.1|Egypt|2020-06-02	Africa|hCoV-19/South Africa/KRISP-0445/2020|EPI ISL 498058|H.1|South Africa|2020-06-30	0.0003762025	Africa
Africa|hCoV-19/Egypt/CUNCI-HGC4I030/2020|EPI ISL 479703|B.1|Egypt|2020-06-02	Africa|hCoV-19/South Africa/KRISP-0445/2020|EPI ISL 498058|H.1|South Africa|2020-06-30	0.0003761911	Africa
Africa|hCoV-19/Egypt/CUNCI-HGC4I031/2020|EPI ISL 479707|B.1.1.1|Egypt|2020-06-02	Africa|hCoV-19/South Africa/KRISP-0445/2020|EPI ISL 498058|H.1|South Africa|2020-06-30	0.0004446106	Africa
Africa|hCoV-19/Egypt/CUNCI-HGC4I032/2020|EPI ISL 479709|B.1.1|Egypt|2020-06-02	Africa|hCoV-19/South Africa/KRISP-0445/2020|EPI ISL 498058|H.1|South Africa|2020-06-30	0.0002053438	Africa
Africa|hCoV-19/Egypt/CUNCI-HGC4I033/2020|EPI ISL 479704|B.1|Egypt|2020-06-02	Africa|hCoV-19/South Africa/KRISP-0445/2020|EPI ISL 498058|H.1|South Africa|2020-06-30	0.0002736290	Africa
Africa|hCoV-19/Egypt/CUNCI-HGC4I034/2020|EPI ISL 479708|B.1.255|Egypt|2020-06-02	Africa|hCoV-19/South Africa/KRISP-0445/2020|EPI ISL 498058|H.1|South Africa|2020-06-30	0.0002393631	Africa
Africa|hCoV-19/Egypt/CUNCI-HGC5I001/2020|EPI ISL 479710|B.1.1|Egypt|2020-06-02	Africa|hCoV-19/South Africa/KRISP-0445/2020|EPI ISL 498058|H.1|South Africa|2020-06-30	0.0000684058	Africa
Africa|hCoV-19/Egypt/CUNCI-HGC5I003/2020|EPI ISL 479711|B.1|Egypt|2020-06-02	Africa|hCoV-19/South Africa/KRISP-0445/2020|EPI ISL 498058|H.1|South Africa|2020-06-30	0.0002393902	Africa
Africa|hCoV-19/Egypt/CUNCI-HGC5I010/2020|EPI ISL 479730|B.1.1|Egypt|2020-06-02	Africa|hCoV-19/South Africa/KRISP-0445/2020|EPI ISL 498058|H.1|South Africa|2020-06-30	0.0001368173	Africa
Africa|hCoV-19/Egypt/CUNCI-HGC5I011/2020|EPI ISL 479712|B.1.1|Egypt|2020-06-02	Africa|hCoV-19/South Africa/KRISP-0445/2020|EPI ISL 498058|H.1|South Africa|2020-06-30	0.0000683965	Africa
Africa|hCoV-19/Egypt/CUNCI-HGC5I012/2020|EPI ISL 479713|B.1.1|Egypt|2020-06-02	Africa|hCoV-19/South Africa/KRISP-0445/2020|EPI ISL 498058|H.1|South Africa|2020-06-30	0.0001025688	Africa
Africa|hCoV-19/Egypt/CUNCI-HGC5I014/2020|EPI ISL 479714|B.1.255|Egypt|2020-06-02	Africa|hCoV-19/South Africa/KRISP-0445/2020|EPI ISL 498058|H.1|South Africa|2020-06-30	0.0003762154	Africa
Africa|hCoV-19/Egypt/CUNCI-HGC5I015/2020|EPI ISL 475722|B.1.255|Egypt|2020-05-02	Africa|hCoV-19/South Africa/KRISP-0445/2020|EPI ISL 498058|H.1|South Africa|2020-06-30	0.0004448495	Africa
Africa|hCoV-19/Egypt/CUNCI-HGC5I016/2020|EPI ISL 479731|B.1|Egypt|2020-06-02	Africa|hCoV-19/South Africa/KRISP-0445/2020|EPI ISL 498058|H.1|South Africa|2020-06-30	0.0002735982	Africa
Africa|hCoV-19/Egypt/CUNCI-HGC5I022/2020|EPI ISL 479715|B.1.1|Egypt|2020-06-02	Africa|hCoV-19/South Africa/KRISP-0445/2020|EPI ISL 498058|H.1|South Africa|2020-06-30	0.0001367658	Africa
Africa|hCoV-19/Egypt/CUNCI-HGC5I025/2020|EPI ISL 479716|A|Egypt|2020-06-02	Africa|hCoV-19/South Africa/KRISP-0445/2020|EPI ISL 498058|H.1|South Africa|2020-06-30	0.0002056050	Africa
Africa|hCoV-19/Egypt/CUNCI-HGC5I026/2020|EPI ISL 479735|B.1.5|Egypt|2020-06-02	Africa|hCoV-19/South Africa/KRISP-0445/2020|EPI ISL 498058|H.1|South Africa|2020-06-30	0.0003763867	Africa
Africa|hCoV-19/Egypt/CUNCI-HGC5I029/2020|EPI ISL 479734|B.1|Egypt|2020-06-02	Africa|hCoV-19/South Africa/KRISP-0445/2020|EPI ISL 498058|H.1|South Africa|2020-06-30	0.0002736477	Africa
Africa|hCoV-19/Egypt/CUNCI-HGC5I030/2020|EPI ISL 479721|B.1.5|Egypt|2020-06-02	Africa|hCoV-19/South Africa/KRISP-0445/2020|EPI ISL 498058|H.1|South Africa|2020-06-30	0.0001710117	Africa
Africa|hCoV-19/Egypt/CUNCI-HGC5I033/2020|EPI ISL 479717|B.1.5|Egypt|2020-06-02	Africa|hCoV-19/South Africa/KRISP-0445/2020|EPI ISL 498058|H.1|South Africa|2020-06-30	0.0001368220	Africa
Africa|hCoV-19/Egypt/CUNCI-HGC5I034/2020|EPI ISL 479720|B.1.5|Egypt|2020-06-02	Africa|hCoV-19/South Africa/KRISP-0445/2020|EPI ISL 498058|H.1|South Africa|2020-06-30	0.0002051733	Africa
Africa|hCoV-19/Egypt/CUNCI-HGC6I002/2020|EPI ISL 479719|B.1.1.1|Egypt|2020-06-02	Africa|hCoV-19/South Africa/KRISP-0445/2020|EPI ISL 498058|H.1|South Africa|2020-06-30	0.0003419719	Africa
Africa|hCoV-19/Egypt/CUNCI-HGC6I003/2020|EPI ISL 479718|B.1.5|Egypt|2020-06-02	Africa|hCoV-19/South Africa/KRISP-0445/2020|EPI ISL 498058|H.1|South Africa|2020-06-30	0.0002393877	Africa
Africa|hCoV-19/Egypt/CUNCI-HGC6I007/2020|EPI ISL 479722|B.1|Egypt|2020-06-02	Africa|hCoV-19/South Africa/KRISP-0445/2020|EPI ISL 498058|H.1|South Africa|2020-06-30	0.0002052372	Africa
Africa|hCoV-19/Egypt/CUNCI-HGC6I010/2020|EPI ISL 478672|B.1|Egypt|2020-06-02	Africa|hCoV-19/South Africa/KRISP-0445/2020|EPI ISL 498058|H.1|South Africa|2020-06-30	0.0003761730	Africa
Africa|hCoV-19/Egypt/CUNCI-HGC6I011/2020|EPI ISL 479727|A|Egypt|2020-06-02	Africa|hCoV-19/South Africa/KRISP-0445/2020|EPI ISL 498058|H.1|South Africa|2020-06-30	0.0007184682	Africa
Africa|hCoV-19/Egypt/CUNCI-HGC6I015/2020|EPI ISL 479725|B.1.1|Egypt|2020-06-02	Africa|hCoV-19/South Africa/KRISP-0445/2020|EPI ISL 498058|H.1|South Africa|2020-06-30	0.0002393444	Africa
Africa|hCoV-19/Egypt/CUNCI-HGC6I016/2020|EPI ISL 475723|B.1.247|Egypt|2020-06-02	Africa|hCoV-19/South Africa/KRISP-0445/2020|EPI ISL 498058|H.1|South Africa|2020-06-30	0.0004792328	Africa
Africa|hCoV-19/Egypt/CUNCI-HGC6I024/2020|EPI ISL 479732|B.1.1.247|Egypt|2020-06-02	Africa|hCoV-19/South Africa/KRISP-0445/2020|EPI ISL 498058|H.1|South Africa|2020-06-30	0.0002053980	Africa
Africa|hCoV-19/Egypt/CUNCI-HGC6I026/2020|EPI ISL 479724|B.1.1.1|Egypt|2020-06-02	Africa|hCoV-19/South Africa/KRISP-0445/2020|EPI ISL 498058|H.1|South Africa|2020-06-30	0.0003761767	Africa
Africa|hCoV-19/Egypt/CUNCI-HGC6I029/2020|EPI ISL 477161|B.1.255|Egypt|2020-06-02	Africa|hCoV-19/South Africa/KRISP-0445/2020|EPI ISL 498058|H.1|South Africa|2020-06-30	0.0003761897	Africa
Africa|hCoV-19/Egypt/CUNCI-HGC6I031/2020|EPI ISL 475724|B.1.1.1|Egypt|2020-06-02	Africa|hCoV-19/South Africa/KRISP-0445/2020|EPI ISL 498058|H.1|South Africa|2020-06-30	0.0003421743	Africa
Africa|hCoV-19/Egypt/CUNCI-HGC6I032/2020|EPI ISL 479733|B.1.1.1|Egypt|2020-06-02	Africa|hCoV-19/South Africa/KRISP-0445/2020|EPI ISL 498058|H.1|South Africa|2020-06-30	0.0003420187	Africa
Africa|hCoV-19/Egypt/CUNCI-HGC6I033/2020|EPI ISL 479723|B.1.1.1|Egypt|2020-06-02	Africa|hCoV-19/South Africa/KRISP-0445/2020|EPI ISL 498058|H.1|South Africa|2020-06-30	0.0003420035	Africa
Africa|hCoV-19/Egypt/CUNCI-HGC7I01/2020|EPI ISL 529141|B.1|Egypt|2020-07-19	Africa|hCoV-19/South Africa/KRISP-0445/2020|EPI ISL 498058|H.1|South Africa|2020-06-30	0.0004104575	Africa
Africa|hCoV-19/Egypt/CUNCI-HGC7I02/2020|EPI ISL 529142|A|Egypt|2020-07-19	Africa|hCoV-19/South Africa/KRISP-0445/2020|EPI ISL 498058|H.1|South Africa|2020-06-30	0.0006842882	Africa
Africa|hCoV-19/Egypt/CUNCI-HGC7I07/2020|EPI ISL 529145|B.1|Egypt|2020-07-19	Africa|hCoV-19/South Africa/KRISP-0445/2020|EPI ISL 498058|H.1|South Africa|2020-06-30	0.0003762540	Africa
Africa|hCoV-19/Egypt/EGY-020/2020|EPI ISL 526975|B.1|Egypt|2020-08-14	Africa|hCoV-19/South Africa/KRISP-0445/2020|EPI ISL 498058|H.1|South Africa|2020-06-30	0.0003761988	Africa
Africa|hCoV-19/Egypt/EGY-041/2020|EPI ISL 526997|B.1|Egypt|2020-08-22	Africa|hCoV-19/South Africa/KRISP-0445/2020|EPI ISL 498058|H.1|South Africa|2020-06-30	0.0003761988	Africa
Africa|hCoV-19/Egypt/EGY-S031/2020|EPI ISL 526986|B.1|Egypt|2020-08-17	Africa|hCoV-19/South Africa/KRISP-0445/2020|EPI ISL 498058|H.1|South Africa|2020-06-30	0.0003761988	Africa
Africa|hCoV-19/Egypt/HCoV2-Egy-002/2020|EPI ISL 510532|B.1|Egypt|2020-06-02	Africa|hCoV-19/South Africa/KRISP-0445/2020|EPI ISL 498058|H.1|South Africa|2020-06-30	0.0003761988	Africa
Africa|hCoV-19/Egypt/MASRI-005/2020|EPI ISL 482759|B.1|Egypt|2020-04-30	Africa|hCoV-19/South Africa/KRISP-0445/2020|EPI ISL 498058|H.1|South Africa|2020-06-30	0.0002393583	Africa
Africa|hCoV-19/Egypt/MASRI-007/2020|EPI ISL 482760|B.1|Egypt|2020-04-28	Africa|hCoV-19/South Africa/KRISP-0445/2020|EPI ISL 498058|H.1|South Africa|2020-06-30	0.0003079653	Africa
Africa|hCoV-19/Egypt/MASRI-008/2020|EPI ISL 482761|B.1|Egypt|2020-04-30	Africa|hCoV-19/South Africa/KRISP-0445/2020|EPI ISL 498058|H.1|South Africa|2020-06-30	0.0002405780	Africa
Africa|hCoV-19/Egypt/MASRI-009/2020|EPI ISL 483035|A|Egypt|2020-04-30	Africa|hCoV-19/South Africa/KRISP-0445/2020|EPI ISL 498058|H.1|South Africa|2020-06-30	0.0005472829	Africa
Africa|hCoV-19/Egypt/MASRI-011/2020|EPI ISL 482762|B.1|Egypt|2020-05-05	Africa|hCoV-19/South Africa/KRISP-0445/2020|EPI ISL 498058|H.1|South Africa|2020-06-30	0.0003078284	Africa
Africa|hCoV-19/Egypt/MASRI-012/2020|EPI ISL 482763|B.1|Egypt|2020-05-05	Africa|hCoV-19/South Africa/KRISP-0445/2020|EPI ISL 498058|H.1|South Africa|2020-06-30	0.0002051600	Africa
Africa|hCoV-19/Egypt/MASRI-014/2020|EPI ISL 482765|B.1|Egypt|2020-04-30	Africa|hCoV-19/South Africa/KRISP-0445/2020|EPI ISL 498058|H.1|South Africa|2020-06-30	0.0004446973	Africa
Africa|hCoV-19/Egypt/MASRI-015/2020|EPI ISL 482766|B.1.36|Egypt|2020-05-11	Africa|hCoV-19/South Africa/KRISP-0445/2020|EPI ISL 498058|H.1|South Africa|2020-06-30	0.0005130632	Africa
Africa|hCoV-19/Egypt/MASRI-016/2020|EPI ISL 482767|B.1|Egypt|2020-05-11	Africa|hCoV-19/South Africa/KRISP-0445/2020|EPI ISL 498058|H.1|South Africa|2020-06-30	0.0004450018	Africa
Africa|hCoV-19/Egypt/MASRI-018/2020|EPI ISL 483036|A|Egypt|2020-05-10	Africa|hCoV-19/South Africa/KRISP-0445/2020|EPI ISL 498058|H.1|South Africa|2020-06-30	0.0006891212	Africa
Africa|hCoV-19/Egypt/MASRI-020/2020|EPI ISL 483037|B.1|Egypt|2020-05-13	Africa|hCoV-19/South Africa/KRISP-0445/2020|EPI ISL 498058|H.1|South Africa|2020-06-30	0.0005184431	Africa
Africa|hCoV-19/Egypt/MASRI-022/2020|EPI ISL 482768|B.1.255|Egypt|2020-05-13	Africa|hCoV-19/South Africa/KRISP-0445/2020|EPI ISL 498058|H.1|South Africa|2020-06-30	0.0004453406	Africa
Africa|hCoV-19/Egypt/MASRI-023/2020|EPI ISL 482769|B.1|Egypt|2020-05-11	Africa|hCoV-19/South Africa/KRISP-0445/2020|EPI ISL 498058|H.1|South Africa|2020-06-30	0.0002396359	Africa
Africa|hCoV-19/Egypt/MASRI-024/2020|EPI ISL 482770|B.1|Egypt|2020-05-11	Africa|hCoV-19/South Africa/KRISP-0445/2020|EPI ISL 498058|H.1|South Africa|2020-06-30	0.0003077758	Africa
Africa|hCoV-19/Egypt/MASRI-025/2020|EPI ISL 482771|B.1|Egypt|2020-05-10	Africa|hCoV-19/South Africa/KRISP-0445/2020|EPI ISL 498058|H.1|South Africa|2020-06-30	0.0004448236	Africa
Africa|hCoV-19/Egypt/MASRI-026/2020|EPI ISL 482772|B.1|Egypt|2020-05-10	Africa|hCoV-19/South Africa/KRISP-0445/2020|EPI ISL 498058|H.1|South Africa|2020-06-30	0.0003762579	Africa
Africa|hCoV-19/Egypt/MASRI-027/2020|EPI ISL 482773|B.1.1.123|Egypt|2020-05-08	Africa|hCoV-19/South Africa/KRISP-0445/2020|EPI ISL 498058|H.1|South Africa|2020-06-30	0.0001713198	Africa
Africa|hCoV-19/Egypt/MASRI-028/2020|EPI ISL 483038|B.1|Egypt|2020-05-13	Africa|hCoV-19/South Africa/KRISP-0445/2020|EPI ISL 498058|H.1|South Africa|2020-06-30	0.0003761949	Africa
Africa|hCoV-19/Egypt/MASRI-029/2020|EPI ISL 482774|B.1|Egypt|2020-05-13	Africa|hCoV-19/South Africa/KRISP-0445/2020|EPI ISL 498058|H.1|South Africa|2020-06-30	0.0003077863	Africa
Africa|hCoV-19/Egypt/MASRI-10/2020|EPI ISL 475752|B.1.255|Egypt|2020-05	Africa|hCoV-19/South Africa/KRISP-0445/2020|EPI ISL 498058|H.1|South Africa|2020-06-30	0.0004105277	Africa
Africa|hCoV-19/Egypt/MASRI-11/2020|EPI ISL 475753|B.1.36|Egypt|2020-05	Africa|hCoV-19/South Africa/KRISP-0445/2020|EPI ISL 498058|H.1|South Africa|2020-06-30	0.0005472731	Africa
Africa|hCoV-19/Egypt/MASRI-14/2020|EPI ISL 475749|B.1|Egypt|2020-05	Africa|hCoV-19/South Africa/KRISP-0445/2020|EPI ISL 498058|H.1|South Africa|2020-06-30	0.0002735822	Africa
Africa|hCoV-19/Egypt/MASRI-15/2020|EPI ISL 475750|B.1.1|Egypt|2020-05	Africa|hCoV-19/South Africa/KRISP-0445/2020|EPI ISL 498058|H.1|South Africa|2020-06-30	0.0004130643	Africa
Africa|hCoV-19/Egypt/MASRI-2/2020|EPI ISL 475745|B.1|Egypt|2020-05	Africa|hCoV-19/South Africa/KRISP-0445/2020|EPI ISL 498058|H.1|South Africa|2020-06-30	0.0003077655	Africa
Africa|hCoV-19/Egypt/MASRI-3/2020|EPI ISL 475746|A|Egypt|2020-05	Africa|hCoV-19/South Africa/KRISP-0445/2020|EPI ISL 498058|H.1|South Africa|2020-06-30	0.0005815376	Africa
Africa|hCoV-19/Egypt/MASRI-6/2020|EPI ISL 475747|B.1.255|Egypt|2020-05	Africa|hCoV-19/South Africa/KRISP-0445/2020|EPI ISL 498058|H.1|South Africa|2020-06-30	0.0003077653	Africa
Africa|hCoV-19/Egypt/MASRI-9/2020|EPI ISL 475751|B.1.1.1|Egypt|2020-05	Africa|hCoV-19/South Africa/KRISP-0445/2020|EPI ISL 498058|H.1|South Africa|2020-06-30	0.0004789474	Africa
Africa|hCoV-19/Egypt/NRC-01/2020|EPI ISL 430820|B.1|Egypt|2020-03-18	Africa|hCoV-19/South Africa/KRISP-0445/2020|EPI ISL 498058|H.1|South Africa|2020-06-30	0.0002403468	Africa
Africa|hCoV-19/Egypt/NRC-03/2020|EPI ISL 430819|B.1.246|Egypt|2020-03-18	Africa|hCoV-19/South Africa/KRISP-0445/2020|EPI ISL 498058|H.1|South Africa|2020-06-30	0.0003088243	Africa
Africa|hCoV-19/Gabon/ITM-K011/2020|EPI ISL 539573|A|Gabon|2020-03-22	Africa|hCoV-19/South Africa/KRISP-0445/2020|EPI ISL 498058|H.1|South Africa|2020-06-30	0.0005130549	Africa
Africa|hCoV-19/Gabon/ITM-K023/2020|EPI ISL 539574|B.1.178|Gabon|2020-03-27	Africa|hCoV-19/South Africa/KRISP-0445/2020|EPI ISL 498058|H.1|South Africa|2020-06-30	0.0002735580	Africa
Africa|hCoV-19/Gabon/ITM-K027/2020|EPI ISL 539575|A|Gabon|2020-03-27	Africa|hCoV-19/South Africa/KRISP-0445/2020|EPI ISL 498058|H.1|South Africa|2020-06-30	0.0005130425	Africa
Africa|hCoV-19/Gabon/ITM-K028/2020|EPI ISL 539576|B.1.292|Gabon|2020-03-27	Africa|hCoV-19/South Africa/KRISP-0445/2020|EPI ISL 498058|H.1|South Africa|2020-06-30	0.0002735635	Africa
Africa|hCoV-19/Gambia/0214/2020|EPI ISL 471158|B.1|Gambia|2020-03-29	Africa|hCoV-19/South Africa/KRISP-0445/2020|EPI ISL 498058|H.1|South Africa|2020-06-30	0.0002055098	Africa
Africa|hCoV-19/Gambia/0268/2020|EPI ISL 471159|B.1.1|Gambia|2020-03-21	Africa|hCoV-19/South Africa/KRISP-0445/2020|EPI ISL 498058|H.1|South Africa|2020-06-30	0.0001035718	Africa
Africa|hCoV-19/Gambia/0278/2020|EPI ISL 471160|B.1.1|Gambia|2020-03-20	Africa|hCoV-19/South Africa/KRISP-0445/2020|EPI ISL 498058|H.1|South Africa|2020-06-30	0.0001037258	Africa
Africa|hCoV-19/Gambia/0528/2020|EPI ISL 471161|B.1.1.293|Gambia|2020-04-30	Africa|hCoV-19/South Africa/KRISP-0445/2020|EPI ISL 498058|H.1|South Africa|2020-06-30	0.0001403169	Africa
Africa|hCoV-19/Gambia/0531/2020|EPI ISL 471162|B.1.1.293|Gambia|2020-04-30	Africa|hCoV-19/South Africa/KRISP-0445/2020|EPI ISL 498058|H.1|South Africa|2020-06-30	0.0001403267	Africa
Africa|hCoV-19/Gambia/0536/2020|EPI ISL 471163|B.1.1.293|Gambia|2020-04-30	Africa|hCoV-19/South Africa/KRISP-0445/2020|EPI ISL 498058|H.1|South Africa|2020-06-30	0.0001367579	Africa
Africa|hCoV-19/Gambia/0547/2020|EPI ISL 471164|B.1.1.293|Gambia|2020-04-30	Africa|hCoV-19/South Africa/KRISP-0445/2020|EPI ISL 498058|H.1|South Africa|2020-06-30	0.0001369779	Africa
Africa|hCoV-19/Gambia/0548/2020|EPI ISL 471165|B.1.5|Gambia|2020-04-30	Africa|hCoV-19/South Africa/KRISP-0445/2020|EPI ISL 498058|H.1|South Africa|2020-06-30	0.0001062189	Africa
Africa|hCoV-19/Gambia/1090/2020|EPI ISL 471166|B.1.1|Gambia|2020-05-04	Africa|hCoV-19/South Africa/KRISP-0445/2020|EPI ISL 498058|H.1|South Africa|2020-06-30	0.0001723649	Africa
Africa|hCoV-19/Gambia/1094/2020|EPI ISL 471167|B.1.1.293|Gambia|2020-05-04	Africa|hCoV-19/South Africa/KRISP-0445/2020|EPI ISL 498058|H.1|South Africa|2020-06-30	0.0001367579	Africa
Africa|hCoV-19/Gambia/1251/2020|EPI ISL 471168|B.1.1.293|Gambia|2020-05-07	Africa|hCoV-19/South Africa/KRISP-0445/2020|EPI ISL 498058|H.1|South Africa|2020-06-30	0.0001403168	Africa
Africa|hCoV-19/Gambia/1264/2020|EPI ISL 471169|B.1.1|Gambia|2020-05-07	Africa|hCoV-19/South Africa/KRISP-0445/2020|EPI ISL 498058|H.1|South Africa|2020-06-30	0.0001034289	Africa
Africa|hCoV-19/Gambia/1271/2020|EPI ISL 471170|B.1.1|Gambia|2020-05-07	Africa|hCoV-19/South Africa/KRISP-0445/2020|EPI ISL 498058|H.1|South Africa|2020-06-30	0.0001035646	Africa
Africa|hCoV-19/Gambia/1277/2020|EPI ISL 471171|B.1.1.293|Gambia|2020-05-07	Africa|hCoV-19/South Africa/KRISP-0445/2020|EPI ISL 498058|H.1|South Africa|2020-06-30	0.0001367579	Africa
Africa|hCoV-19/Gambia/3668/2020|EPI ISL 560992|B.1.5.12|Gambia|2020-07-30	Africa|hCoV-19/South Africa/KRISP-0445/2020|EPI ISL 498058|H.1|South Africa|2020-06-30	0.0004479685	Africa
Africa|hCoV-19/Gambia/3670/2020|EPI ISL 560993|B.1.5.12|Gambia|2020-07-30	Africa|hCoV-19/South Africa/KRISP-0445/2020|EPI ISL 498058|H.1|South Africa|2020-06-30	0.0004517035	Africa
Africa|hCoV-19/Gambia/3671/2020|EPI ISL 560994|B.1.1.293|Gambia|2020-07-30	Africa|hCoV-19/South Africa/KRISP-0445/2020|EPI ISL 498058|H.1|South Africa|2020-06-30	0.0002067068	Africa
Africa|hCoV-19/Gambia/3673/2020|EPI ISL 560995|B.1.5|Gambia|2020-07-30	Africa|hCoV-19/South Africa/KRISP-0445/2020|EPI ISL 498058|H.1|South Africa|2020-06-30	0.0002067466	Africa
Africa|hCoV-19/Gambia/3676/2020|EPI ISL 560996|B.1.5|Gambia|2020-07-30	Africa|hCoV-19/South Africa/KRISP-0445/2020|EPI ISL 498058|H.1|South Africa|2020-06-30	0.0002105315	Africa
Africa|hCoV-19/Gambia/3678/2020|EPI ISL 560997|B.1.292|Gambia|2020-07-30	Africa|hCoV-19/South Africa/KRISP-0445/2020|EPI ISL 498058|H.1|South Africa|2020-06-30	0.0003077758	Africa
Africa|hCoV-19/Gambia/3679/2020|EPI ISL 560998|B.1.5.12|Gambia|2020-07-30	Africa|hCoV-19/South Africa/KRISP-0445/2020|EPI ISL 498058|H.1|South Africa|2020-06-30	0.0003822277	Africa
Africa|hCoV-19/Gambia/3680/2020|EPI ISL 560999|B.1.5|Gambia|2020-07-30	Africa|hCoV-19/South Africa/KRISP-0445/2020|EPI ISL 498058|H.1|South Africa|2020-06-30	0.0002106129	Africa
Africa|hCoV-19/Gambia/3683/2020|EPI ISL 561000|B.1.292|Gambia|2020-07-30	Africa|hCoV-19/South Africa/KRISP-0445/2020|EPI ISL 498058|H.1|South Africa|2020-06-30	0.0003419803	Africa
Africa|hCoV-19/Gambia/3703/2020|EPI ISL 561001|B.1.5.12|Gambia|2020-07-30	Africa|hCoV-19/South Africa/KRISP-0445/2020|EPI ISL 498058|H.1|South Africa|2020-06-30	0.0003761949	Africa
Africa|hCoV-19/Gambia/3717/2020|EPI ISL 561002|B.1.5|Gambia|2020-07-30	Africa|hCoV-19/South Africa/KRISP-0445/2020|EPI ISL 498058|H.1|South Africa|2020-06-30	0.0002432164	Africa
Africa|hCoV-19/Gambia/3724/2020|EPI ISL 561003|B.1.5.12|Gambia|2020-07-30	Africa|hCoV-19/South Africa/KRISP-0445/2020|EPI ISL 498058|H.1|South Africa|2020-06-30	0.0003761949	Africa
Africa|hCoV-19/Gambia/3725/2020|EPI ISL 561004|B.1.1.293|Gambia|2020-07-30	Africa|hCoV-19/South Africa/KRISP-0445/2020|EPI ISL 498058|H.1|South Africa|2020-06-30	0.0002735569	Africa
Africa|hCoV-19/Gambia/3728/2020|EPI ISL 561005|B.1.5|Gambia|2020-07-30	Africa|hCoV-19/South Africa/KRISP-0445/2020|EPI ISL 498058|H.1|South Africa|2020-06-30	0.0001791539	Africa
Africa|hCoV-19/Gambia/3729/2020|EPI ISL 561006|B.1.5.12|Gambia|2020-07-30	Africa|hCoV-19/South Africa/KRISP-0445/2020|EPI ISL 498058|H.1|South Africa|2020-06-30	0.0003077732	Africa
Africa|hCoV-19/Gambia/3732/2020|EPI ISL 561007|B.1.5|Gambia|2020-07-30	Africa|hCoV-19/South Africa/KRISP-0445/2020|EPI ISL 498058|H.1|South Africa|2020-06-30	0.0002433940	Africa
Africa|hCoV-19/Gambia/3735/2020|EPI ISL 561008|B.1.5|Gambia|2020-07-30	Africa|hCoV-19/South Africa/KRISP-0445/2020|EPI ISL 498058|H.1|South Africa|2020-06-30	0.0001754269	Africa
Africa|hCoV-19/Gambia/3737/2020|EPI ISL 561009|B.1.1.293|Gambia|2020-07-30	Africa|hCoV-19/South Africa/KRISP-0445/2020|EPI ISL 498058|H.1|South Africa|2020-06-30	0.0002736973	Africa
Africa|hCoV-19/Gambia/3741/2020|EPI ISL 561010|B.1.5.12|Gambia|2020-07-30	Africa|hCoV-19/South Africa/KRISP-0445/2020|EPI ISL 498058|H.1|South Africa|2020-06-30	0.0003126872	Africa
Africa|hCoV-19/Gambia/3743/2020|EPI ISL 561011|B.1.5.12|Gambia|2020-07-30	Africa|hCoV-19/South Africa/KRISP-0445/2020|EPI ISL 498058|H.1|South Africa|2020-06-30	0.0004104085	Africa
Africa|hCoV-19/Gambia/3749/2020|EPI ISL 561012|B.1.5.12|Gambia|2020-07-30	Africa|hCoV-19/South Africa/KRISP-0445/2020|EPI ISL 498058|H.1|South Africa|2020-06-30	0.0003761821	Africa
Africa|hCoV-19/Gambia/3761/2020|EPI ISL 561013|B.1.5.12|Gambia|2020-07-30	Africa|hCoV-19/South Africa/KRISP-0445/2020|EPI ISL 498058|H.1|South Africa|2020-06-30	0.0003761821	Africa
Africa|hCoV-19/Gambia/3772/2020|EPI ISL 561025|B.1.5|Gambia|2020-07-30	Africa|hCoV-19/South Africa/KRISP-0445/2020|EPI ISL 498058|H.1|South Africa|2020-06-30	0.0002128843	Africa
Africa|hCoV-19/Gambia/GC19-015/2020|EPI ISL 428855|B.1.1.8|Gambia|2020-03-17	Africa|hCoV-19/South Africa/KRISP-0445/2020|EPI ISL 498058|H.1|South Africa|2020-06-30	0.0001367520	Africa
Africa|hCoV-19/Gambia/GC19-026/2020|EPI ISL 428856|B.6|Gambia|2020-03-21	Africa|hCoV-19/South Africa/KRISP-0445/2020|EPI ISL 498058|H.1|South Africa|2020-06-30	0.0004788280	Africa
Africa|hCoV-19/Gambia/GC19-029/2020|EPI ISL 428857|B.1|Gambia|2020-04-20	Africa|hCoV-19/South Africa/KRISP-0445/2020|EPI ISL 498058|H.1|South Africa|2020-06-30	0.0002393737	Africa
Africa|hCoV-19/Gambia/GC19-0479/2020|EPI ISL 561015|B.1.1.293|Gambia|2020-04-29	Africa|hCoV-19/South Africa/KRISP-0445/2020|EPI ISL 498058|H.1|South Africa|2020-06-30	0.0001430615	Africa
Africa|hCoV-19/Gambia/GC19-0544/2020|EPI ISL 561016|B.1.5|Gambia|2020-05-01	Africa|hCoV-19/South Africa/KRISP-0445/2020|EPI ISL 498058|H.1|South Africa|2020-06-30	0.0001068191	Africa
Africa|hCoV-19/Gambia/GC19-1385/2020|EPI ISL 561018|B.1.5|Gambia|2020-05-12	Africa|hCoV-19/South Africa/KRISP-0445/2020|EPI ISL 498058|H.1|South Africa|2020-06-30	0.0001080071	Africa
Africa|hCoV-19/Gambia/GC19-1503/2020|EPI ISL 561021|B.1.1|Gambia|2020-05-14	Africa|hCoV-19/South Africa/KRISP-0445/2020|EPI ISL 498058|H.1|South Africa|2020-06-30	0.0002051449	Africa
Africa|hCoV-19/Gambia/GC19-1527/2020|EPI ISL 561022|B.1.1.293|Gambia|2020-05-16	Africa|hCoV-19/South Africa/KRISP-0445/2020|EPI ISL 498058|H.1|South Africa|2020-06-30	0.0001367719	Africa
Africa|hCoV-19/Gambia/GC19-1533/2020|EPI ISL 561023|B.1.1.264|Gambia|2020-05-16	Africa|hCoV-19/South Africa/KRISP-0445/2020|EPI ISL 498058|H.1|South Africa|2020-06-30	0.0001418090	Africa
Africa|hCoV-19/Gambia/GC19-1572/2020|EPI ISL 561014|B.1.1|Gambia|2020-05-20	Africa|hCoV-19/South Africa/KRISP-0445/2020|EPI ISL 498058|H.1|South Africa|2020-06-30	0.0001064830	Africa
Africa|hCoV-19/Gambia/GC19-1575/2020|EPI ISL 561026|B.1.1|Gambia|2020-05-20	Africa|hCoV-19/South Africa/KRISP-0445/2020|EPI ISL 498058|H.1|South Africa|2020-06-30	0.0002119632	Africa
Africa|hCoV-19/Gambia/GC19-1606/2020|EPI ISL 561027|B.1.1|Gambia|2020-05-20	Africa|hCoV-19/South Africa/KRISP-0445/2020|EPI ISL 498058|H.1|South Africa|2020-06-30	0.0001418135	Africa
Africa|hCoV-19/Gambia/GC19-1706/2020|EPI ISL 561028|B.1.5|Gambia|2020-05-22	Africa|hCoV-19/South Africa/KRISP-0445/2020|EPI ISL 498058|H.1|South Africa|2020-06-30	0.0001068796	Africa
Africa|hCoV-19/Gambia/GC19-1814/2020|EPI ISL 561032|B.1.5|Gambia|2020-05-28	Africa|hCoV-19/South Africa/KRISP-0445/2020|EPI ISL 498058|H.1|South Africa|2020-06-30	0.0001079680	Africa
Africa|hCoV-19/Gambia/GC19-1818/2020|EPI ISL 561034|B.1.1|Gambia|2020-05-28	Africa|hCoV-19/South Africa/KRISP-0445/2020|EPI ISL 498058|H.1|South Africa|2020-06-30	0.0002051587	Africa
Africa|hCoV-19/Gambia/GC19-1983/2020|EPI ISL 561038|B.1.1|Gambia|2020-06-07	Africa|hCoV-19/South Africa/KRISP-0445/2020|EPI ISL 498058|H.1|South Africa|2020-06-30	0.0002051522	Africa
Africa|hCoV-19/Gambia/GC19-2197/2020|EPI ISL 561040|B.1.292|Gambia|2020-06-26	Africa|hCoV-19/South Africa/KRISP-0445/2020|EPI ISL 498058|H.1|South Africa|2020-06-30	0.0003103115	Africa
Africa|hCoV-19/Gambia/GC19-2427/2020|EPI ISL 561105|B.1.1.293|Gambia|2020-07-21	Africa|hCoV-19/South Africa/KRISP-0445/2020|EPI ISL 498058|H.1|South Africa|2020-06-30	0.0002393901	Africa
Africa|hCoV-19/Gambia/GC19-2443/2020|EPI ISL 561106|B.1.5|Gambia|2020-07-21	Africa|hCoV-19/South Africa/KRISP-0445/2020|EPI ISL 498058|H.1|South Africa|2020-06-30	0.0001800308	Africa
Africa|hCoV-19/Gambia/GC19-2450/2020|EPI ISL 561107|B.1.5.12|Gambia|2020-07-21	Africa|hCoV-19/South Africa/KRISP-0445/2020|EPI ISL 498058|H.1|South Africa|2020-06-30	0.0003762004	Africa
Africa|hCoV-19/Gambia/GC19-2459/2020|EPI ISL 561108|B.1.1.293|Gambia|2020-07-21	Africa|hCoV-19/South Africa/KRISP-0445/2020|EPI ISL 498058|H.1|South Africa|2020-06-30	0.0002068686	Africa
Africa|hCoV-19/Gambia/GC19-2469/2020|EPI ISL 561109|B.1.5|Gambia|2020-07-21	Africa|hCoV-19/South Africa/KRISP-0445/2020|EPI ISL 498058|H.1|South Africa|2020-06-30	0.0001754453	Africa
Africa|hCoV-19/Gambia/GC19-2473/2020|EPI ISL 561110|B.1.5.12|Gambia|2020-07-21	Africa|hCoV-19/South Africa/KRISP-0445/2020|EPI ISL 498058|H.1|South Africa|2020-06-30	0.0004104268	Africa
Africa|hCoV-19/Gambia/GC19-2498/2020|EPI ISL 561111|B.1.292|Gambia|2020-07-21	Africa|hCoV-19/South Africa/KRISP-0445/2020|EPI ISL 498058|H.1|South Africa|2020-06-30	0.0003419685	Africa
Africa|hCoV-19/Gambia/GC19-2525/2020|EPI ISL 561113|B.1.1.293|Gambia|2020-07-21	Africa|hCoV-19/South Africa/KRISP-0445/2020|EPI ISL 498058|H.1|South Africa|2020-06-30	0.0001709509	Africa
Africa|hCoV-19/Gambia/GC19-2526/2020|EPI ISL 561114|B.1.5.12|Gambia|2020-07-21	Africa|hCoV-19/South Africa/KRISP-0445/2020|EPI ISL 498058|H.1|South Africa|2020-06-30	0.0004104351	Africa
Africa|hCoV-19/Gambia/GC19-2629/2020|EPI ISL 561123|B.1.5.12|Gambia|2020-07-21	Africa|hCoV-19/South Africa/KRISP-0445/2020|EPI ISL 498058|H.1|South Africa|2020-06-30	0.0003793130	Africa
Africa|hCoV-19/Gambia/GC19-2632/2020|EPI ISL 561124|B.1.5.12|Gambia|2020-07-21	Africa|hCoV-19/South Africa/KRISP-0445/2020|EPI ISL 498058|H.1|South Africa|2020-06-30	0.0003790254	Africa
Africa|hCoV-19/Gambia/GC19-2638/2020|EPI ISL 561126|B.1.5.12|Gambia|2020-07-21	Africa|hCoV-19/South Africa/KRISP-0445/2020|EPI ISL 498058|H.1|South Africa|2020-06-30	0.0003531792	Africa
Africa|hCoV-19/Gambia/GC19-2652/2020|EPI ISL 561128|B.1.5.12|Gambia|2020-07-21	Africa|hCoV-19/South Africa/KRISP-0445/2020|EPI ISL 498058|H.1|South Africa|2020-06-30	0.0002737075	Africa
Africa|hCoV-19/Gambia/GC19-2654/2020|EPI ISL 561130|B.1.292|Gambia|2020-07-21	Africa|hCoV-19/South Africa/KRISP-0445/2020|EPI ISL 498058|H.1|South Africa|2020-06-30	0.0003762115	Africa
Africa|hCoV-19/Gambia/GC19-2663/2020|EPI ISL 561133|B.1.1.293|Gambia|2020-07-21	Africa|hCoV-19/South Africa/KRISP-0445/2020|EPI ISL 498058|H.1|South Africa|2020-06-30	0.0002393468	Africa
Africa|hCoV-19/Gambia/GC19-2707/2020|EPI ISL 561134|B.1.1.293|Gambia|2020-07-21	Africa|hCoV-19/South Africa/KRISP-0445/2020|EPI ISL 498058|H.1|South Africa|2020-06-30	0.0002756272	Africa
Africa|hCoV-19/Gambia/GC19-2711/2020|EPI ISL 561135|B.1.5.12|Gambia|2020-07-21	Africa|hCoV-19/South Africa/KRISP-0445/2020|EPI ISL 498058|H.1|South Africa|2020-06-30	0.0003419615	Africa
Africa|hCoV-19/Gambia/GC19-2730/2020|EPI ISL 561136|B.1.5.12|Gambia|2020-07-21	Africa|hCoV-19/South Africa/KRISP-0445/2020|EPI ISL 498058|H.1|South Africa|2020-06-30	0.0004824672	Africa
Africa|hCoV-19/Gambia/GC19-2731/2020|EPI ISL 561137|B.1.1.293|Gambia|2020-07-21	Africa|hCoV-19/South Africa/KRISP-0445/2020|EPI ISL 498058|H.1|South Africa|2020-06-30	0.0001709625	Africa
Africa|hCoV-19/Gambia/GC19-2828/2020|EPI ISL 561150|B.1.361|Gambia|2020-07-24	Africa|hCoV-19/South Africa/KRISP-0445/2020|EPI ISL 498058|H.1|South Africa|2020-06-30	0.0003420070	Africa
Africa|hCoV-19/Gambia/GC19-2842/2020|EPI ISL 561151|B.1.1|Gambia|2020-07-24	Africa|hCoV-19/South Africa/KRISP-0445/2020|EPI ISL 498058|H.1|South Africa|2020-06-30	0.0002735663	Africa
Africa|hCoV-19/Gambia/GC19-2898/2020|EPI ISL 561153|B.1.5.12|Gambia|2020-07-24	Africa|hCoV-19/South Africa/KRISP-0445/2020|EPI ISL 498058|H.1|South Africa|2020-06-30	0.0003419849	Africa
Africa|hCoV-19/Gambia/GC19-2904/2020|EPI ISL 561154|B.1.1|Gambia|2020-07-24	Africa|hCoV-19/South Africa/KRISP-0445/2020|EPI ISL 498058|H.1|South Africa|2020-06-30	0.0002735569	Africa
Africa|hCoV-19/Gambia/GC19-2947/2020|EPI ISL 561155|B.1.5.12|Gambia|2020-07-24	Africa|hCoV-19/South Africa/KRISP-0445/2020|EPI ISL 498058|H.1|South Africa|2020-06-30	0.0003761821	Africa
Africa|hCoV-19/Gambia/GC19-2973/2020|EPI ISL 561156|B.1.1.293|Gambia|2020-07-24	Africa|hCoV-19/South Africa/KRISP-0445/2020|EPI ISL 498058|H.1|South Africa|2020-06-30	0.0001709509	Africa
Africa|hCoV-19/Gambia/GC19-2977/2020|EPI ISL 561157|B.1.1.293|Gambia|2020-07-24	Africa|hCoV-19/South Africa/KRISP-0445/2020|EPI ISL 498058|H.1|South Africa|2020-06-30	0.0001709509	Africa
Africa|hCoV-19/Gambia/GC19-2985/2020|EPI ISL 561158|B.1.5.12|Gambia|2020-07-24	Africa|hCoV-19/South Africa/KRISP-0445/2020|EPI ISL 498058|H.1|South Africa|2020-06-30	0.0002735580	Africa
Africa|hCoV-19/Gambia/GC19-2991/2020|EPI ISL 561159|B.1.1|Gambia|2020-07-24	Africa|hCoV-19/South Africa/KRISP-0445/2020|EPI ISL 498058|H.1|South Africa|2020-06-30	0.0002393901	Africa
Africa|hCoV-19/Gambia/GC19-3064/2020|EPI ISL 561160|B.1.1|Gambia|2020-07-25	Africa|hCoV-19/South Africa/KRISP-0445/2020|EPI ISL 498058|H.1|South Africa|2020-06-30	0.0002735756	Africa
Africa|hCoV-19/Gambia/GC19-3065/2020|EPI ISL 561161|B.1.5.12|Gambia|2020-07-25	Africa|hCoV-19/South Africa/KRISP-0445/2020|EPI ISL 498058|H.1|South Africa|2020-06-30	0.0004175226	Africa
Africa|hCoV-19/Gambia/GC19-3081/2020|EPI ISL 561162|B.1.1|Gambia|2020-07-25	Africa|hCoV-19/South Africa/KRISP-0445/2020|EPI ISL 498058|H.1|South Africa|2020-06-30	0.0002735662	Africa
Africa|hCoV-19/Gambia/GC19-3085/2020|EPI ISL 561163|B.1.1.293|Gambia|2020-07-25	Africa|hCoV-19/South Africa/KRISP-0445/2020|EPI ISL 498058|H.1|South Africa|2020-06-30	0.0002067303	Africa
Africa|hCoV-19/Gambia/GC19-3087/2020|EPI ISL 561041|B.1.292|Gambia|2020-07-25	Africa|hCoV-19/South Africa/KRISP-0445/2020|EPI ISL 498058|H.1|South Africa|2020-06-30	0.0003761729	Africa
Africa|hCoV-19/Gambia/GC19-3099/2020|EPI ISL 561164|B.1.1.242|Gambia|2020-07-25	Africa|hCoV-19/South Africa/KRISP-0445/2020|EPI ISL 498058|H.1|South Africa|2020-06-30	0.0002393501	Africa
Africa|hCoV-19/Gambia/GC19-3110/2020|EPI ISL 561165|B.1.1.293|Gambia|2020-07-25	Africa|hCoV-19/South Africa/KRISP-0445/2020|EPI ISL 498058|H.1|South Africa|2020-06-30	0.0002051523	Africa
Africa|hCoV-19/Gambia/GC19-3112/2020|EPI ISL 561166|B.1|Gambia|2020-07-25	Africa|hCoV-19/South Africa/KRISP-0445/2020|EPI ISL 498058|H.1|South Africa|2020-06-30	0.0004446033	Africa
Africa|hCoV-19/Gambia/GC19-3113/2020|EPI ISL 561167|B.1.1.293|Gambia|2020-07-25	Africa|hCoV-19/South Africa/KRISP-0445/2020|EPI ISL 498058|H.1|South Africa|2020-06-30	0.0001709509	Africa
Africa|hCoV-19/Gambia/GC19-3114/2020|EPI ISL 561168|B.1.1|Gambia|2020-07-25	Africa|hCoV-19/South Africa/KRISP-0445/2020|EPI ISL 498058|H.1|South Africa|2020-06-30	0.0002735569	Africa
Africa|hCoV-19/Gambia/GC19-3135/2020|EPI ISL 561169|B.1.5.12|Gambia|2020-07-27	Africa|hCoV-19/South Africa/KRISP-0445/2020|EPI ISL 498058|H.1|South Africa|2020-06-30	0.0002756311	Africa
Africa|hCoV-19/Gambia/GC19-3140/2020|EPI ISL 561042|B.1.5.12|Gambia|2020-07-27	Africa|hCoV-19/South Africa/KRISP-0445/2020|EPI ISL 498058|H.1|South Africa|2020-06-30	0.0004446578	Africa
Africa|hCoV-19/Gambia/GC19-3145/2020|EPI ISL 561170|B.1.1|Gambia|2020-07-27	Africa|hCoV-19/South Africa/KRISP-0445/2020|EPI ISL 498058|H.1|South Africa|2020-06-30	0.0002735663	Africa
Africa|hCoV-19/Gambia/GC19-3146/2020|EPI ISL 561171|B.1.5.12|Gambia|2020-07-27	Africa|hCoV-19/South Africa/KRISP-0445/2020|EPI ISL 498058|H.1|South Africa|2020-06-30	0.0002757194	Africa
Africa|hCoV-19/Gambia/GC19-3165/2020|EPI ISL 561043|B.1.1.293|Gambia|2020-07-27	Africa|hCoV-19/South Africa/KRISP-0445/2020|EPI ISL 498058|H.1|South Africa|2020-06-30	0.0001709509	Africa
Africa|hCoV-19/Gambia/GC19-3166/2020|EPI ISL 561044|B.1.5.12|Gambia|2020-07-27	Africa|hCoV-19/South Africa/KRISP-0445/2020|EPI ISL 498058|H.1|South Africa|2020-06-30	0.0002756216	Africa
Africa|hCoV-19/Gambia/GC19-3189/2020|EPI ISL 561045|B.1.5|Gambia|2020-07-27	Africa|hCoV-19/South Africa/KRISP-0445/2020|EPI ISL 498058|H.1|South Africa|2020-06-30	0.0001739778	Africa
Africa|hCoV-19/Gambia/GC19-3192/2020|EPI ISL 561046|B.1.5|Gambia|2020-07-27	Africa|hCoV-19/South Africa/KRISP-0445/2020|EPI ISL 498058|H.1|South Africa|2020-06-30	0.0001378238	Africa
Africa|hCoV-19/Gambia/GC19-3193/2020|EPI ISL 561047|B.1.5.12|Gambia|2020-07-27	Africa|hCoV-19/South Africa/KRISP-0445/2020|EPI ISL 498058|H.1|South Africa|2020-06-30	0.0002756120	Africa
Africa|hCoV-19/Gambia/GC19-3208/2020|EPI ISL 561048|B.1.5.12|Gambia|2020-07-27	Africa|hCoV-19/South Africa/KRISP-0445/2020|EPI ISL 498058|H.1|South Africa|2020-06-30	0.0003445887	Africa
Africa|hCoV-19/Gambia/GC19-3209/2020|EPI ISL 561049|B.1.5.12|Gambia|2020-07-27	Africa|hCoV-19/South Africa/KRISP-0445/2020|EPI ISL 498058|H.1|South Africa|2020-06-30	0.0002411888	Africa
Africa|hCoV-19/Gambia/GC19-3210/2020|EPI ISL 561050|B.1.5.12|Gambia|2020-07-27	Africa|hCoV-19/South Africa/KRISP-0445/2020|EPI ISL 498058|H.1|South Africa|2020-06-30	0.0002472148	Africa
Africa|hCoV-19/Gambia/GC19-3214/2020|EPI ISL 561051|B.1.1.293|Gambia|2020-07-27	Africa|hCoV-19/South Africa/KRISP-0445/2020|EPI ISL 498058|H.1|South Africa|2020-06-30	0.0001722716	Africa
Africa|hCoV-19/Gambia/GC19-3219/2020|EPI ISL 561052|B.1.5.12|Gambia|2020-07-27	Africa|hCoV-19/South Africa/KRISP-0445/2020|EPI ISL 498058|H.1|South Africa|2020-06-30	0.0002735953	Africa
Africa|hCoV-19/Gambia/GC19-3246/2020|EPI ISL 561053|B.1.5.12|Gambia|2020-07-27	Africa|hCoV-19/South Africa/KRISP-0445/2020|EPI ISL 498058|H.1|South Africa|2020-06-30	0.0002756462	Africa
Africa|hCoV-19/Gambia/GC19-3255/2020|EPI ISL 561054|B.1.177|Gambia|2020-07-27	Africa|hCoV-19/South Africa/KRISP-0445/2020|EPI ISL 498058|H.1|South Africa|2020-06-30	0.0001033637	Africa
Africa|hCoV-19/Gambia/GC19-3266/2020|EPI ISL 561055|B.1.5|Gambia|2020-07-27	Africa|hCoV-19/South Africa/KRISP-0445/2020|EPI ISL 498058|H.1|South Africa|2020-06-30	0.0000689006	Africa
Africa|hCoV-19/Gambia/GC19-3267/2020|EPI ISL 561056|B.1.5.12|Gambia|2020-07-27	Africa|hCoV-19/South Africa/KRISP-0445/2020|EPI ISL 498058|H.1|South Africa|2020-06-30	0.0002067311	Africa
Africa|hCoV-19/Gambia/GC19-3278/2020|EPI ISL 561058|B.1.5.12|Gambia|2020-07-27	Africa|hCoV-19/South Africa/KRISP-0445/2020|EPI ISL 498058|H.1|South Africa|2020-06-30	0.0002411580	Africa
Africa|hCoV-19/Gambia/GC19-3301/2020|EPI ISL 561059|B.1.5.12|Gambia|2020-07-27	Africa|hCoV-19/South Africa/KRISP-0445/2020|EPI ISL 498058|H.1|South Africa|2020-06-30	0.0002411829	Africa
Africa|hCoV-19/Gambia/GC19-3317/2020|EPI ISL 561060|B.1.5|Gambia|2020-07-27	Africa|hCoV-19/South Africa/KRISP-0445/2020|EPI ISL 498058|H.1|South Africa|2020-06-30	0.0001368032	Africa
Africa|hCoV-19/Gambia/GC19-3323/2020|EPI ISL 561061|B.1.5|Gambia|2020-07-27	Africa|hCoV-19/South Africa/KRISP-0445/2020|EPI ISL 498058|H.1|South Africa|2020-06-30	0.0001033683	Africa
Africa|hCoV-19/Gambia/GC19-3358/2020|EPI ISL 561062|B.1.1.293|Gambia|2020-07-27	Africa|hCoV-19/South Africa/KRISP-0445/2020|EPI ISL 498058|H.1|South Africa|2020-06-30	0.0002735568	Africa
Africa|hCoV-19/Gambia/GC19-3365/2020|EPI ISL 561063|B.1.5.12|Gambia|2020-07-27	Africa|hCoV-19/South Africa/KRISP-0445/2020|EPI ISL 498058|H.1|South Africa|2020-06-30	0.0003101052	Africa
Africa|hCoV-19/Gambia/GC19-3373/2020|EPI ISL 561064|B.1.5|Gambia|2020-07-27	Africa|hCoV-19/South Africa/KRISP-0445/2020|EPI ISL 498058|H.1|South Africa|2020-06-30	0.0001722783	Africa
Africa|hCoV-19/Gambia/GC19-3374/2020|EPI ISL 561065|B.1.5.12|Gambia|2020-07-27	Africa|hCoV-19/South Africa/KRISP-0445/2020|EPI ISL 498058|H.1|South Africa|2020-06-30	0.0002756215	Africa
Africa|hCoV-19/Gambia/GC19-3375/2020|EPI ISL 561066|B.1.5.12|Gambia|2020-07-27	Africa|hCoV-19/South Africa/KRISP-0445/2020|EPI ISL 498058|H.1|South Africa|2020-06-30	0.0002411580	Africa
Africa|hCoV-19/Gambia/GC19-3380/2020|EPI ISL 561067|B.1.5.12|Gambia|2020-07-27	Africa|hCoV-19/South Africa/KRISP-0445/2020|EPI ISL 498058|H.1|South Africa|2020-06-30	0.0002756406	Africa
Africa|hCoV-19/Gambia/GC19-3381/2020|EPI ISL 561068|B.1.5.12|Gambia|2020-07-27	Africa|hCoV-19/South Africa/KRISP-0445/2020|EPI ISL 498058|H.1|South Africa|2020-06-30	0.0004446184	Africa
Africa|hCoV-19/Gambia/GC19-3396/2020|EPI ISL 561069|B.1.5.12|Gambia|2020-07-27	Africa|hCoV-19/South Africa/KRISP-0445/2020|EPI ISL 498058|H.1|South Africa|2020-06-30	0.0004104086	Africa
Africa|hCoV-19/Gambia/GC19-3398/2020|EPI ISL 561070|B.1.1.242|Gambia|2020-07-27	Africa|hCoV-19/South Africa/KRISP-0445/2020|EPI ISL 498058|H.1|South Africa|2020-06-30	0.0003419533	Africa
Africa|hCoV-19/Gambia/GC19-3399/2020|EPI ISL 561172|B.1.5|Gambia|2020-07-27	Africa|hCoV-19/South Africa/KRISP-0445/2020|EPI ISL 498058|H.1|South Africa|2020-06-30	0.0001709935	Africa
Africa|hCoV-19/Gambia/GC19-3400/2020|EPI ISL 561173|B.1.5|Gambia|2020-07-27	Africa|hCoV-19/South Africa/KRISP-0445/2020|EPI ISL 498058|H.1|South Africa|2020-06-30	0.0002393877	Africa
Africa|hCoV-19/Gambia/GC19-3407/2020|EPI ISL 561174|B.1.1.242|Gambia|2020-07-27	Africa|hCoV-19/South Africa/KRISP-0445/2020|EPI ISL 498058|H.1|South Africa|2020-06-30	0.0002051811	Africa
Africa|hCoV-19/Gambia/GC19-3411/2020|EPI ISL 561175|B.1.5.12|Gambia|2020-07-27	Africa|hCoV-19/South Africa/KRISP-0445/2020|EPI ISL 498058|H.1|South Africa|2020-06-30	0.0003475136	Africa
Africa|hCoV-19/Gambia/GC19-3418/2020|EPI ISL 561176|B.1.1.242|Gambia|2020-07-27	Africa|hCoV-19/South Africa/KRISP-0445/2020|EPI ISL 498058|H.1|South Africa|2020-06-30	0.0002735700	Africa
Africa|hCoV-19/Gambia/GC19-3429/2020|EPI ISL 561178|B.1.5.12|Gambia|2020-07-27	Africa|hCoV-19/South Africa/KRISP-0445/2020|EPI ISL 498058|H.1|South Africa|2020-06-30	0.0002735580	Africa
Africa|hCoV-19/Gambia/GC19-3432/2020|EPI ISL 561179|B.1.5.12|Gambia|2020-07-27	Africa|hCoV-19/South Africa/KRISP-0445/2020|EPI ISL 498058|H.1|South Africa|2020-06-30	0.0004480331	Africa
Africa|hCoV-19/Gambia/GC19-3438/2020|EPI ISL 561180|B.1.5.12|Gambia|2020-07-27	Africa|hCoV-19/South Africa/KRISP-0445/2020|EPI ISL 498058|H.1|South Africa|2020-06-30	0.0004104324	Africa
Africa|hCoV-19/Gambia/GC19-3445/2020|EPI ISL 561181|B.1.5.12|Gambia|2020-07-27	Africa|hCoV-19/South Africa/KRISP-0445/2020|EPI ISL 498058|H.1|South Africa|2020-06-30	0.0004788297	Africa
Africa|hCoV-19/Gambia/GC19-3448/2020|EPI ISL 561183|B.1.5|Gambia|2020-07-27	Africa|hCoV-19/South Africa/KRISP-0445/2020|EPI ISL 498058|H.1|South Africa|2020-06-30	0.0002087613	Africa
Africa|hCoV-19/Gambia/GC19-3497/2020|EPI ISL 561184|B.1.5.12|Gambia|2020-07-27	Africa|hCoV-19/South Africa/KRISP-0445/2020|EPI ISL 498058|H.1|South Africa|2020-06-30	0.0004103806	Africa
Africa|hCoV-19/Gambia/GC19-3503/2020|EPI ISL 561186|B.1.5.12|Gambia|2020-07-27	Africa|hCoV-19/South Africa/KRISP-0445/2020|EPI ISL 498058|H.1|South Africa|2020-06-30	0.0003126905	Africa
Africa|hCoV-19/Gambia/GC19-3504/2020|EPI ISL 561187|B.1.5.12|Gambia|2020-07-27	Africa|hCoV-19/South Africa/KRISP-0445/2020|EPI ISL 498058|H.1|South Africa|2020-06-30	0.0003790254	Africa
Africa|hCoV-19/Gambia/GC19-3505/2020|EPI ISL 561188|B.1.5.12|Gambia|2020-07-27	Africa|hCoV-19/South Africa/KRISP-0445/2020|EPI ISL 498058|H.1|South Africa|2020-06-30	0.0003419896	Africa
Africa|hCoV-19/Gambia/GC19-3529/2020|EPI ISL 561191|B.1.5.12|Gambia|2020-07-27	Africa|hCoV-19/South Africa/KRISP-0445/2020|EPI ISL 498058|H.1|South Africa|2020-06-30	0.0003762002	Africa
Africa|hCoV-19/Gambia/GC19-3530/2020|EPI ISL 561192|B.1.5.12|Gambia|2020-07-27	Africa|hCoV-19/South Africa/KRISP-0445/2020|EPI ISL 498058|H.1|South Africa|2020-06-30	0.0002807175	Africa
Africa|hCoV-19/Gambia/GC19-3533/2020|EPI ISL 561193|B.1.1.293|Gambia|2020-07-27	Africa|hCoV-19/South Africa/KRISP-0445/2020|EPI ISL 498058|H.1|South Africa|2020-06-30	0.0002051712	Africa
Africa|hCoV-19/Gambia/GC19-3535/2020|EPI ISL 561194|B.1.1.242|Gambia|2020-07-27	Africa|hCoV-19/South Africa/KRISP-0445/2020|EPI ISL 498058|H.1|South Africa|2020-06-30	0.0002735607	Africa
Africa|hCoV-19/Gambia/GC19-3550/2020|EPI ISL 561195|B.1.5.12|Gambia|2020-07-27	Africa|hCoV-19/South Africa/KRISP-0445/2020|EPI ISL 498058|H.1|South Africa|2020-06-30	0.0003762040	Africa
Africa|hCoV-19/Gambia/GC19-3565/2020|EPI ISL 561196|B.1.5.12|Gambia|2020-07-27	Africa|hCoV-19/South Africa/KRISP-0445/2020|EPI ISL 498058|H.1|South Africa|2020-06-30	0.0003077590	Africa
Africa|hCoV-19/Gambia/GC19-3578/2020|EPI ISL 561197|B.1.5.12|Gambia|2020-07-27	Africa|hCoV-19/South Africa/KRISP-0445/2020|EPI ISL 498058|H.1|South Africa|2020-06-30	0.0003421253	Africa
Africa|hCoV-19/Gambia/GC19-3629/2020|EPI ISL 561199|B.1.5.12|Gambia|2020-07-27	Africa|hCoV-19/South Africa/KRISP-0445/2020|EPI ISL 498058|H.1|South Africa|2020-06-30	0.0004446382	Africa
Africa|hCoV-19/Gambia/GC19-3656/2020|EPI ISL 561201|B.1.5.12|Gambia|2020-07-27	Africa|hCoV-19/South Africa/KRISP-0445/2020|EPI ISL 498058|H.1|South Africa|2020-06-30	0.0003419966	Africa
Africa|hCoV-19/Gambia/GC19-3659/2020|EPI ISL 561202|B.1.1|Gambia|2020-07-27	Africa|hCoV-19/South Africa/KRISP-0445/2020|EPI ISL 498058|H.1|South Africa|2020-06-30	0.0002393844	Africa
Africa|hCoV-19/Gambia/GC19-3666/2020|EPI ISL 561204|B.1.5.12|Gambia|2020-07-27	Africa|hCoV-19/South Africa/KRISP-0445/2020|EPI ISL 498058|H.1|South Africa|2020-06-30	0.0004138188	Africa
Africa|hCoV-19/Gambia/GC19-3769/2020|EPI ISL 561072|B.1.292|Gambia|2020-07-27	Africa|hCoV-19/South Africa/KRISP-0445/2020|EPI ISL 498058|H.1|South Africa|2020-06-30	0.0003474242	Africa
Africa|hCoV-19/Gambia/GC19-3773/2020|EPI ISL 561073|B.1.5.12|Gambia|2020-07-27	Africa|hCoV-19/South Africa/KRISP-0445/2020|EPI ISL 498058|H.1|South Africa|2020-06-30	0.0004104086	Africa
Africa|hCoV-19/Gambia/GC19-3774/2020|EPI ISL 561074|B.1.5.12|Gambia|2020-07-27	Africa|hCoV-19/South Africa/KRISP-0445/2020|EPI ISL 498058|H.1|South Africa|2020-06-30	0.0003762002	Africa
Africa|hCoV-19/Gambia/GC19-3794/2020|EPI ISL 561078|B.1.5.12|Gambia|2020-07-27	Africa|hCoV-19/South Africa/KRISP-0445/2020|EPI ISL 498058|H.1|South Africa|2020-06-30	0.0003821854	Africa
Africa|hCoV-19/Gambia/GC19-3796/2020|EPI ISL 561079|B.1.5.12|Gambia|2020-07-27	Africa|hCoV-19/South Africa/KRISP-0445/2020|EPI ISL 498058|H.1|South Africa|2020-06-30	0.0004103888	Africa
Africa|hCoV-19/Gambia/GC19-3798/2020|EPI ISL 561080|B.1.1.242|Gambia|2020-07-27	Africa|hCoV-19/South Africa/KRISP-0445/2020|EPI ISL 498058|H.1|South Africa|2020-06-30	0.0003108087	Africa
Africa|hCoV-19/Gambia/GC19-3799/2020|EPI ISL 561081|B.1.1.242|Gambia|2020-07-27	Africa|hCoV-19/South Africa/KRISP-0445/2020|EPI ISL 498058|H.1|South Africa|2020-06-30	0.0003077380	Africa
Africa|hCoV-19/Gambia/GC19-3802/2020|EPI ISL 561082|B.1.5.12|Gambia|2020-07-27	Africa|hCoV-19/South Africa/KRISP-0445/2020|EPI ISL 498058|H.1|South Africa|2020-06-30	0.0004446123	Africa
Africa|hCoV-19/Gambia/GC19-3805/2020|EPI ISL 561083|B.1.5.12|Gambia|2020-07-27	Africa|hCoV-19/South Africa/KRISP-0445/2020|EPI ISL 498058|H.1|South Africa|2020-06-30	0.0004103987	Africa
Africa|hCoV-19/Gambia/GC19-3806/2020|EPI ISL 561084|B.1.1.293|Gambia|2020-07-27	Africa|hCoV-19/South Africa/KRISP-0445/2020|EPI ISL 498058|H.1|South Africa|2020-06-30	0.0002051543	Africa
Africa|hCoV-19/Gambia/GC19-3807/2020|EPI ISL 561085|B.1.1.293|Gambia|2020-07-27	Africa|hCoV-19/South Africa/KRISP-0445/2020|EPI ISL 498058|H.1|South Africa|2020-06-30	0.0002393704	Africa
Africa|hCoV-19/Gambia/GC19-3812/2020|EPI ISL 561086|B.1.1.293|Gambia|2020-07-27	Africa|hCoV-19/South Africa/KRISP-0445/2020|EPI ISL 498058|H.1|South Africa|2020-06-30	0.0002741436	Africa
Africa|hCoV-19/Gambia/GC19-3813/2020|EPI ISL 561087|B.1.1.293|Gambia|2020-07-27	Africa|hCoV-19/South Africa/KRISP-0445/2020|EPI ISL 498058|H.1|South Africa|2020-06-30	0.0002393622	Africa
Africa|hCoV-19/Gambia/GC19-3814/2020|EPI ISL 561088|B.1|Gambia|2020-07-27	Africa|hCoV-19/South Africa/KRISP-0445/2020|EPI ISL 498058|H.1|South Africa|2020-06-30	0.0005131087	Africa
Africa|hCoV-19/Gambia/GC19-3816/2020|EPI ISL 561089|B.1.1.293|Gambia|2020-07-27	Africa|hCoV-19/South Africa/KRISP-0445/2020|EPI ISL 498058|H.1|South Africa|2020-06-30	0.0002067161	Africa
Africa|hCoV-19/Gambia/GC19-3818/2020|EPI ISL 561090|B.1.1.293|Gambia|2020-07-27	Africa|hCoV-19/South Africa/KRISP-0445/2020|EPI ISL 498058|H.1|South Africa|2020-06-30	0.0003077578	Africa
Africa|hCoV-19/Gambia/GC19-3820/2020|EPI ISL 561091|B.1.1.293|Gambia|2020-07-27	Africa|hCoV-19/South Africa/KRISP-0445/2020|EPI ISL 498058|H.1|South Africa|2020-06-30	0.0002393622	Africa
Africa|hCoV-19/Gambia/GC19-3821/2020|EPI ISL 561092|B.1.5.12|Gambia|2020-07-27	Africa|hCoV-19/South Africa/KRISP-0445/2020|EPI ISL 498058|H.1|South Africa|2020-06-30	0.0002806909	Africa
Africa|hCoV-19/Gambia/GC19-3822/2020|EPI ISL 561093|B.1.5.12|Gambia|2020-07-27	Africa|hCoV-19/South Africa/KRISP-0445/2020|EPI ISL 498058|H.1|South Africa|2020-06-30	0.0004104087	Africa
Africa|hCoV-19/Gambia/GC19-3823/2020|EPI ISL 561094|B.1.5.12|Gambia|2020-07-27	Africa|hCoV-19/South Africa/KRISP-0445/2020|EPI ISL 498058|H.1|South Africa|2020-06-30	0.0004135321	Africa
Africa|hCoV-19/Gambia/GC19-3835/2020|EPI ISL 561096|B.1.1.293|Gambia|2020-07-27	Africa|hCoV-19/South Africa/KRISP-0445/2020|EPI ISL 498058|H.1|South Africa|2020-06-30	0.0002051543	Africa
Africa|hCoV-19/Gambia/GC19-3836/2020|EPI ISL 561097|B.1.5.12|Gambia|2020-07-27	Africa|hCoV-19/South Africa/KRISP-0445/2020|EPI ISL 498058|H.1|South Africa|2020-06-30	0.0003761744	Africa
Africa|hCoV-19/Gambia/GC19-3839/2020|EPI ISL 561098|B.1.5.12|Gambia|2020-07-27	Africa|hCoV-19/South Africa/KRISP-0445/2020|EPI ISL 498058|H.1|South Africa|2020-06-30	0.0004104086	Africa
Africa|hCoV-19/Gambia/GC19-3842/2020|EPI ISL 561099|B.1.1.293|Gambia|2020-07-27	Africa|hCoV-19/South Africa/KRISP-0445/2020|EPI ISL 498058|H.1|South Africa|2020-06-30	0.0003077641	Africa
Africa|hCoV-19/Gambia/GC19-3846/2020|EPI ISL 561100|B.1.1.293|Gambia|2020-07-27	Africa|hCoV-19/South Africa/KRISP-0445/2020|EPI ISL 498058|H.1|South Africa|2020-06-30	0.0002735625	Africa
Africa|hCoV-19/Gambia/GC19-3852/2020|EPI ISL 561101|B.1.5.12|Gambia|2020-07-27	Africa|hCoV-19/South Africa/KRISP-0445/2020|EPI ISL 498058|H.1|South Africa|2020-06-30	0.0004169715	Africa
Africa|hCoV-19/Gambia/GC19-3854/2020|EPI ISL 561102|B.1.1.293|Gambia|2020-07-27	Africa|hCoV-19/South Africa/KRISP-0445/2020|EPI ISL 498058|H.1|South Africa|2020-06-30	0.0003077641	Africa
Africa|hCoV-19/Gambia/GC192573/2020|EPI ISL 561115|B.1.5.12|Gambia|2020-07-21	Africa|hCoV-19/South Africa/KRISP-0445/2020|EPI ISL 498058|H.1|South Africa|2020-06-30	0.0004104268	Africa
Africa|hCoV-19/Gambia/GC192576/2020|EPI ISL 561117|B.1.5.12|Gambia|2020-07-21	Africa|hCoV-19/South Africa/KRISP-0445/2020|EPI ISL 498058|H.1|South Africa|2020-06-30	0.0003103480	Africa
Africa|hCoV-19/Gambia/GC192579/2020|EPI ISL 561118|B.1.5.12|Gambia|2020-07-21	Africa|hCoV-19/South Africa/KRISP-0445/2020|EPI ISL 498058|H.1|South Africa|2020-06-30	0.0003121992	Africa
Africa|hCoV-19/Gambia/GC192602/2020|EPI ISL 561120|B.1.1.293|Gambia|2020-07-21	Africa|hCoV-19/South Africa/KRISP-0445/2020|EPI ISL 498058|H.1|South Africa|2020-06-30	0.0003077577	Africa
Africa|hCoV-19/Gambia/GC192610/2020|EPI ISL 561121|B.1.1.293|Gambia|2020-07-21	Africa|hCoV-19/South Africa/KRISP-0445/2020|EPI ISL 498058|H.1|South Africa|2020-06-30	0.0003077579	Africa
Africa|hCoV-19/Gambia/GC192751/2020|EPI ISL 561138|B.1.5.12|Gambia|2020-07-21	Africa|hCoV-19/South Africa/KRISP-0445/2020|EPI ISL 498058|H.1|South Africa|2020-06-30	0.0004446472	Africa
Africa|hCoV-19/Gambia/GC192756/2020|EPI ISL 561139|B.1.5.12|Gambia|2020-07-22	Africa|hCoV-19/South Africa/KRISP-0445/2020|EPI ISL 498058|H.1|South Africa|2020-06-30	0.0003762002	Africa
Africa|hCoV-19/Gambia/GC192772/2020|EPI ISL 561140|B.1.1|Gambia|2020-07-22	Africa|hCoV-19/South Africa/KRISP-0445/2020|EPI ISL 498058|H.1|South Africa|2020-06-30	0.0002735569	Africa
Africa|hCoV-19/Gambia/GC192778/2020|EPI ISL 561141|B.1.1|Gambia|2020-07-22	Africa|hCoV-19/South Africa/KRISP-0445/2020|EPI ISL 498058|H.1|South Africa|2020-06-30	0.0002735850	Africa
Africa|hCoV-19/Gambia/GC192781/2020|EPI ISL 561142|B.1.5.12|Gambia|2020-07-22	Africa|hCoV-19/South Africa/KRISP-0445/2020|EPI ISL 498058|H.1|South Africa|2020-06-30	0.0004104086	Africa
Africa|hCoV-19/Gambia/GC192782/2020|EPI ISL 561143|B.1.5.12|Gambia|2020-07-22	Africa|hCoV-19/South Africa/KRISP-0445/2020|EPI ISL 498058|H.1|South Africa|2020-06-30	0.0003762001	Africa
Africa|hCoV-19/Gambia/GC192786/2020|EPI ISL 561144|B.1.1.293|Gambia|2020-07-22	Africa|hCoV-19/South Africa/KRISP-0445/2020|EPI ISL 498058|H.1|South Africa|2020-06-30	0.0002393517	Africa
Africa|hCoV-19/Gambia/GC192789/2020|EPI ISL 561145|B.1|Gambia|2020-07-22	Africa|hCoV-19/South Africa/KRISP-0445/2020|EPI ISL 498058|H.1|South Africa|2020-06-30	0.0003419767	Africa
Africa|hCoV-19/Gambia/GC192811/2020|EPI ISL 561147|B.1.5.12|Gambia|2020-07-22	Africa|hCoV-19/South Africa/KRISP-0445/2020|EPI ISL 498058|H.1|South Africa|2020-06-30	0.0003824776	Africa
Africa|hCoV-19/Gambia/GC192812/2020|EPI ISL 561148|B.1.1.293|Gambia|2020-07-22	Africa|hCoV-19/South Africa/KRISP-0445/2020|EPI ISL 498058|H.1|South Africa|2020-06-30	0.0001709508	Africa
Africa|hCoV-19/Gambia/NPHL-038/2020|EPI ISL 561205|B.1.1|Gambia|2020	Africa|hCoV-19/South Africa/KRISP-0445/2020|EPI ISL 498058|H.1|South Africa|2020-06-30	0.0003077653	Africa
Africa|hCoV-19/Gambia/NPHL-061/2020|EPI ISL 561206|B.1.5.12|Gambia|2020	Africa|hCoV-19/South Africa/KRISP-0445/2020|EPI ISL 498058|H.1|South Africa|2020-06-30	0.0004788413	Africa
Africa|hCoV-19/Gambia/NPHL-1168/2020|EPI ISL 561212|B.1.5.12|Gambia|2020-06-27	Africa|hCoV-19/South Africa/KRISP-0445/2020|EPI ISL 498058|H.1|South Africa|2020-06-30	0.0004788704	Africa
Africa|hCoV-19/Gambia/NPHL-1208/2020|EPI ISL 561213|B.1.5.12|Gambia|2020-06-30	Africa|hCoV-19/South Africa/KRISP-0445/2020|EPI ISL 498058|H.1|South Africa|2020-06-30	0.0002426396	Africa
Africa|hCoV-19/Gambia/NPHL-1209/2020|EPI ISL 561214|B.1.5.12|Gambia|2020-06-30	Africa|hCoV-19/South Africa/KRISP-0445/2020|EPI ISL 498058|H.1|South Africa|2020-06-30	0.0002096926	Africa
Africa|hCoV-19/Gambia/NPHL-1212/2020|EPI ISL 561215|B.1.5.12|Gambia|2020-06-30	Africa|hCoV-19/South Africa/KRISP-0445/2020|EPI ISL 498058|H.1|South Africa|2020-06-30	0.0003419613	Africa
Africa|hCoV-19/Gambia/NPHL-1224/2020|EPI ISL 561217|B.1.1.293|Gambia|2020-06-30	Africa|hCoV-19/South Africa/KRISP-0445/2020|EPI ISL 498058|H.1|South Africa|2020-06-30	0.0001430461	Africa
Africa|hCoV-19/Gambia/NPHL-1230/2020|EPI ISL 561218|B.1.5|Gambia|2020-06-30	Africa|hCoV-19/South Africa/KRISP-0445/2020|EPI ISL 498058|H.1|South Africa|2020-06-30	0.0001732873	Africa
Africa|hCoV-19/Gambia/NPHL-1248/2020|EPI ISL 561222|B.1.5|Gambia|2020-07-01	Africa|hCoV-19/South Africa/KRISP-0445/2020|EPI ISL 498058|H.1|South Africa|2020-06-30	0.0001732750	Africa
Africa|hCoV-19/Gambia/NPHL-1258/2020|EPI ISL 561223|B.1.292|Gambia|2020-07-02	Africa|hCoV-19/South Africa/KRISP-0445/2020|EPI ISL 498058|H.1|South Africa|2020-06-30	0.0003077650	Africa
Africa|hCoV-19/Gambia/NPHL-1422/2020|EPI ISL 561228|B.1.5|Gambia|2020-07-04	Africa|hCoV-19/South Africa/KRISP-0445/2020|EPI ISL 498058|H.1|South Africa|2020-06-30	0.0001079602	Africa
Africa|hCoV-19/Gambia/NPHL-1424/2020|EPI ISL 561229|B.1.292|Gambia|2020-07-04	Africa|hCoV-19/South Africa/KRISP-0445/2020|EPI ISL 498058|H.1|South Africa|2020-06-30	0.0003078592	Africa
Africa|hCoV-19/Gambia/NPHL-1446/2020|EPI ISL 561230|B.1.5|Gambia|2020-07-04	Africa|hCoV-19/South Africa/KRISP-0445/2020|EPI ISL 498058|H.1|South Africa|2020-06-30	0.0001732750	Africa
Africa|hCoV-19/Gambia/NPHL-1477/2020|EPI ISL 561231|B.1.5|Gambia|2020	Africa|hCoV-19/South Africa/KRISP-0445/2020|EPI ISL 498058|H.1|South Africa|2020-06-30	0.0001790446	Africa
Africa|hCoV-19/Gambia/NPHL-1514/2020|EPI ISL 561232|B.1.1|Gambia|2020	Africa|hCoV-19/South Africa/KRISP-0445/2020|EPI ISL 498058|H.1|South Africa|2020-06-30	0.0002051453	Africa
Africa|hCoV-19/Gambia/NPHL-1641/2020|EPI ISL 561235|B.1.292|Gambia|2020-07-31	Africa|hCoV-19/South Africa/KRISP-0445/2020|EPI ISL 498058|H.1|South Africa|2020-06-30	0.0003545641	Africa
Africa|hCoV-19/Gambia/NPHL-1645/2020|EPI ISL 561236|B.1.1.293|Gambia|2020-08-04	Africa|hCoV-19/South Africa/KRISP-0445/2020|EPI ISL 498058|H.1|South Africa|2020-06-30	0.0002407898	Africa
Africa|hCoV-19/Gambia/NPHL-1711/2020|EPI ISL 561237|B.1.1.293|Gambia|2020-08-04	Africa|hCoV-19/South Africa/KRISP-0445/2020|EPI ISL 498058|H.1|South Africa|2020-06-30	0.0001709507	Africa
Africa|hCoV-19/Gambia/NPHL-1746/2020|EPI ISL 561238|B.1.1|Gambia|2020-07-20	Africa|hCoV-19/South Africa/KRISP-0445/2020|EPI ISL 498058|H.1|South Africa|2020-06-30	0.0001025803	Africa
Africa|hCoV-19/Gambia/NPHL-1921/2020|EPI ISL 561239|B.1.1|Gambia|2020	Africa|hCoV-19/South Africa/KRISP-0445/2020|EPI ISL 498058|H.1|South Africa|2020-06-30	0.0002735569	Africa
Africa|hCoV-19/Gambia/NPHL-1968/2020|EPI ISL 561240|B.1.1|Gambia|2020-07-16	Africa|hCoV-19/South Africa/KRISP-0445/2020|EPI ISL 498058|H.1|South Africa|2020-06-30	0.0002735569	Africa
Africa|hCoV-19/Gambia/NPHL-2037/2020|EPI ISL 561241|B.1.1|Gambia|2020-07-15	Africa|hCoV-19/South Africa/KRISP-0445/2020|EPI ISL 498058|H.1|South Africa|2020-06-30	0.0002393656	Africa
Africa|hCoV-19/Gambia/NPHL-2268/2020|EPI ISL 561242|B.1.1|Gambia|2020	Africa|hCoV-19/South Africa/KRISP-0445/2020|EPI ISL 498058|H.1|South Africa|2020-06-30	0.0000685441	Africa
Africa|hCoV-19/Gambia/NPHL-2344/2020|EPI ISL 561243|B.1.292|Gambia|2020	Africa|hCoV-19/South Africa/KRISP-0445/2020|EPI ISL 498058|H.1|South Africa|2020-06-30	0.0003762064	Africa
Africa|hCoV-19/Gambia/NPHL-2374/2020|EPI ISL 561244|B.1.5.12|Gambia|2020	Africa|hCoV-19/South Africa/KRISP-0445/2020|EPI ISL 498058|H.1|South Africa|2020-06-30	0.0003419732	Africa
Africa|hCoV-19/Gambia/NPHL-242/2020|EPI ISL 561245|B.1.5|Gambia|2020	Africa|hCoV-19/South Africa/KRISP-0445/2020|EPI ISL 498058|H.1|South Africa|2020-06-30	0.0001709824	Africa
Africa|hCoV-19/Gambia/NPHL-243/2020|EPI ISL 561246|B.1.5|Gambia|2020	Africa|hCoV-19/South Africa/KRISP-0445/2020|EPI ISL 498058|H.1|South Africa|2020-06-30	0.0001398019	Africa
Africa|hCoV-19/Gambia/NPHL-244/2020|EPI ISL 561247|B.1.1.293|Gambia|2020	Africa|hCoV-19/South Africa/KRISP-0445/2020|EPI ISL 498058|H.1|South Africa|2020-06-30	0.0002069685	Africa
Africa|hCoV-19/Gambia/NPHL-2443/2020|EPI ISL 561248|B.1.5.12|Gambia|2020	Africa|hCoV-19/South Africa/KRISP-0445/2020|EPI ISL 498058|H.1|South Africa|2020-06-30	0.0003419616	Africa
Africa|hCoV-19/Gambia/NPHL-2444/2020|EPI ISL 561249|B.1.292|Gambia|2020-07-21	Africa|hCoV-19/South Africa/KRISP-0445/2020|EPI ISL 498058|H.1|South Africa|2020-06-30	0.0003419684	Africa
Africa|hCoV-19/Gambia/NPHL-2446/2020|EPI ISL 561250|B.1.1|Gambia|2020	Africa|hCoV-19/South Africa/KRISP-0445/2020|EPI ISL 498058|H.1|South Africa|2020-06-30	0.0002806869	Africa
Africa|hCoV-19/Gambia/NPHL-245/2020|EPI ISL 561251|B.1.1|Gambia|2020	Africa|hCoV-19/South Africa/KRISP-0445/2020|EPI ISL 498058|H.1|South Africa|2020-06-30	0.0001033435	Africa
Africa|hCoV-19/Gambia/NPHL-2457/2020|EPI ISL 561252|B.1.1|Gambia|2020-07-21	Africa|hCoV-19/South Africa/KRISP-0445/2020|EPI ISL 498058|H.1|South Africa|2020-06-30	0.0002806771	Africa
Africa|hCoV-19/Gambia/NPHL-2458/2020|EPI ISL 561253|B.1.292|Gambia|2020-07-21	Africa|hCoV-19/South Africa/KRISP-0445/2020|EPI ISL 498058|H.1|South Africa|2020-06-30	0.0003509929	Africa
Africa|hCoV-19/Gambia/NPHL-2463/2020|EPI ISL 561254|B.1.1|Gambia|2020	Africa|hCoV-19/South Africa/KRISP-0445/2020|EPI ISL 498058|H.1|South Africa|2020-06-30	0.0002835515	Africa
Africa|hCoV-19/Gambia/NPHL-2465/2020|EPI ISL 561255|B.1.1|Gambia|2020-07-21	Africa|hCoV-19/South Africa/KRISP-0445/2020|EPI ISL 498058|H.1|South Africa|2020-06-30	0.0002806967	Africa
Africa|hCoV-19/Gambia/NPHL-2469/2020|EPI ISL 561256|B.1.5.12|Gambia|2020-07-21	Africa|hCoV-19/South Africa/KRISP-0445/2020|EPI ISL 498058|H.1|South Africa|2020-06-30	0.0004211162	Africa
Africa|hCoV-19/Gambia/NPHL-247/2020|EPI ISL 561257|B.1.1.293|Gambia|2020	Africa|hCoV-19/South Africa/KRISP-0445/2020|EPI ISL 498058|H.1|South Africa|2020-06-30	0.0001709567	Africa
Africa|hCoV-19/Gambia/NPHL-2470/2020|EPI ISL 561258|B.1.1|Gambia|2020-07-21	Africa|hCoV-19/South Africa/KRISP-0445/2020|EPI ISL 498058|H.1|South Africa|2020-06-30	0.0002806869	Africa
Africa|hCoV-19/Gambia/NPHL-2472/2020|EPI ISL 561259|B.1.5.12|Gambia|2020-07-21	Africa|hCoV-19/South Africa/KRISP-0445/2020|EPI ISL 498058|H.1|South Africa|2020-06-30	0.0002105167	Africa
Africa|hCoV-19/Gambia/NPHL-2473/2020|EPI ISL 561260|B.1.5.12|Gambia|2020-07-21	Africa|hCoV-19/South Africa/KRISP-0445/2020|EPI ISL 498058|H.1|South Africa|2020-06-30	0.0004788771	Africa
Africa|hCoV-19/Gambia/NPHL-2478/2020|EPI ISL 561261|B.1.5.12|Gambia|2020-07-21	Africa|hCoV-19/South Africa/KRISP-0445/2020|EPI ISL 498058|H.1|South Africa|2020-06-30	0.0002481358	Africa
Africa|hCoV-19/Gambia/NPHL-2497/2020|EPI ISL 561262|B.1.1.242|Gambia|2020-07-21	Africa|hCoV-19/South Africa/KRISP-0445/2020|EPI ISL 498058|H.1|South Africa|2020-06-30	0.0002480945	Africa
Africa|hCoV-19/Gambia/NPHL-2504/2020|EPI ISL 561264|B.1.5.12|Gambia|2020-07-23	Africa|hCoV-19/South Africa/KRISP-0445/2020|EPI ISL 498058|H.1|South Africa|2020-06-30	0.0004524359	Africa
Africa|hCoV-19/Gambia/NPHL-2514/2020|EPI ISL 561265|B.1.5.12|Gambia|2020-07-21	Africa|hCoV-19/South Africa/KRISP-0445/2020|EPI ISL 498058|H.1|South Africa|2020-06-30	0.0004211206	Africa
Africa|hCoV-19/Gambia/NPHL-2521/2020|EPI ISL 561266|B.1.5.12|Gambia|2020-07-23	Africa|hCoV-19/South Africa/KRISP-0445/2020|EPI ISL 498058|H.1|South Africa|2020-06-30	0.0003859935	Africa
Africa|hCoV-19/Gambia/NPHL-2522/2020|EPI ISL 561267|B.1.1.293|Gambia|2020-07-22	Africa|hCoV-19/South Africa/KRISP-0445/2020|EPI ISL 498058|H.1|South Africa|2020-06-30	0.0002458053	Africa
Africa|hCoV-19/Gambia/NPHL-2524/2020|EPI ISL 561268|B.1.1|Gambia|2020-07-24	Africa|hCoV-19/South Africa/KRISP-0445/2020|EPI ISL 498058|H.1|South Africa|2020-06-30	0.0002393656	Africa
Africa|hCoV-19/Gambia/NPHL-2529/2020|EPI ISL 561269|B.1.1.293|Gambia|2020-07-21	Africa|hCoV-19/South Africa/KRISP-0445/2020|EPI ISL 498058|H.1|South Africa|2020-06-30	0.0001753998	Africa
Africa|hCoV-19/Gambia/NPHL-253/2020|EPI ISL 561270|B.1.1.293|Gambia|2020	Africa|hCoV-19/South Africa/KRISP-0445/2020|EPI ISL 498058|H.1|South Africa|2020-06-30	0.0002051453	Africa
Africa|hCoV-19/Gambia/NPHL-2537/2020|EPI ISL 561271|B.1.1|Gambia|2020	Africa|hCoV-19/South Africa/KRISP-0445/2020|EPI ISL 498058|H.1|South Africa|2020-06-30	0.0003126612	Africa
Africa|hCoV-19/Gambia/NPHL-2538/2020|EPI ISL 561272|B.1.5.12|Gambia|2020-07-21	Africa|hCoV-19/South Africa/KRISP-0445/2020|EPI ISL 498058|H.1|South Africa|2020-06-30	0.0003859935	Africa
Africa|hCoV-19/Gambia/NPHL-2550/2020|EPI ISL 561274|B.1.292|Gambia|2020-07-21	Africa|hCoV-19/South Africa/KRISP-0445/2020|EPI ISL 498058|H.1|South Africa|2020-06-30	0.0003157983	Africa
Africa|hCoV-19/Gambia/NPHL-2554/2020|EPI ISL 561275|B.1.5.12|Gambia|2020	Africa|hCoV-19/South Africa/KRISP-0445/2020|EPI ISL 498058|H.1|South Africa|2020-06-30	0.0003158139	Africa
Africa|hCoV-19/Gambia/NPHL-2555/2020|EPI ISL 561276|B.1.1|Gambia|2020-07-21	Africa|hCoV-19/South Africa/KRISP-0445/2020|EPI ISL 498058|H.1|South Africa|2020-06-30	0.0002481753	Africa
Africa|hCoV-19/Gambia/NPHL-256/2020|EPI ISL 561277|B.1.1.293|Gambia|2020	Africa|hCoV-19/South Africa/KRISP-0445/2020|EPI ISL 498058|H.1|South Africa|2020-06-30	0.0001367672	Africa
Africa|hCoV-19/Gambia/NPHL-2560/2020|EPI ISL 561278|B.1.1|Gambia|2020	Africa|hCoV-19/South Africa/KRISP-0445/2020|EPI ISL 498058|H.1|South Africa|2020-06-30	0.0002806771	Africa
Africa|hCoV-19/Gambia/NPHL-2567/2020|EPI ISL 561279|B.1|Gambia|2020	Africa|hCoV-19/South Africa/KRISP-0445/2020|EPI ISL 498058|H.1|South Africa|2020-06-30	0.0005473516	Africa
Africa|hCoV-19/Gambia/NPHL-2573/2020|EPI ISL 561280|B.1.1.293|Gambia|2020	Africa|hCoV-19/South Africa/KRISP-0445/2020|EPI ISL 498058|H.1|South Africa|2020-06-30	0.0002105189	Africa
Africa|hCoV-19/Gambia/NPHL-2586/2020|EPI ISL 561281|B.1.5.12|Gambia|2020-07-23	Africa|hCoV-19/South Africa/KRISP-0445/2020|EPI ISL 498058|H.1|South Africa|2020-06-30	0.0003190035	Africa
Africa|hCoV-19/Gambia/NPHL-2588/2020|EPI ISL 561282|B.1.1|Gambia|2020	Africa|hCoV-19/South Africa/KRISP-0445/2020|EPI ISL 498058|H.1|South Africa|2020-06-30	0.0003077579	Africa
Africa|hCoV-19/Gambia/NPHL-2615/2020|EPI ISL 561283|B.1.1.293|Gambia|2020-08-18	Africa|hCoV-19/South Africa/KRISP-0445/2020|EPI ISL 498058|H.1|South Africa|2020-06-30	0.0002393468	Africa
Africa|hCoV-19/Gambia/NPHL-2626/2020|EPI ISL 561284|B.1.1.293|Gambia|2020	Africa|hCoV-19/South Africa/KRISP-0445/2020|EPI ISL 498058|H.1|South Africa|2020-06-30	0.0002393819	Africa
Africa|hCoV-19/Gambia/NPHL-2640/2020|EPI ISL 561285|B.1.5.12|Gambia|2020-06-17	Africa|hCoV-19/South Africa/KRISP-0445/2020|EPI ISL 498058|H.1|South Africa|2020-06-30	0.0003077727	Africa
Africa|hCoV-19/Gambia/NPHL-266/2020|EPI ISL 561286|B.1.5.12|Gambia|2020	Africa|hCoV-19/South Africa/KRISP-0445/2020|EPI ISL 498058|H.1|South Africa|2020-06-30	0.0003860150	Africa
Africa|hCoV-19/Gambia/NPHL-2706/2020|EPI ISL 561287|B.1.292|Gambia|2020	Africa|hCoV-19/South Africa/KRISP-0445/2020|EPI ISL 498058|H.1|South Africa|2020-06-30	0.0003761731	Africa
Africa|hCoV-19/Gambia/NPHL-2712/2020|EPI ISL 561288|B.1.5.12|Gambia|2020-08-03	Africa|hCoV-19/South Africa/KRISP-0445/2020|EPI ISL 498058|H.1|South Africa|2020-06-30	0.0004104268	Africa
Africa|hCoV-19/Gambia/NPHL-2727/2020|EPI ISL 561289|B.1.5.12|Gambia|2020-08-04	Africa|hCoV-19/South Africa/KRISP-0445/2020|EPI ISL 498058|H.1|South Africa|2020-06-30	0.0004104086	Africa
Africa|hCoV-19/Gambia/NPHL-2729/2020|EPI ISL 561290|B.1.1|Gambia|2020-07-23	Africa|hCoV-19/South Africa/KRISP-0445/2020|EPI ISL 498058|H.1|South Africa|2020-06-30	0.0002735569	Africa
Africa|hCoV-19/Gambia/NPHL-2736/2020|EPI ISL 561291|B.1.1.242|Gambia|2020-07-25	Africa|hCoV-19/South Africa/KRISP-0445/2020|EPI ISL 498058|H.1|South Africa|2020-06-30	0.0003077516	Africa
Africa|hCoV-19/Gambia/NPHL-2759/2020|EPI ISL 561292|B.1.5.12|Gambia|2020-08-07	Africa|hCoV-19/South Africa/KRISP-0445/2020|EPI ISL 498058|H.1|South Africa|2020-06-30	0.0003762335	Africa
Africa|hCoV-19/Gambia/NPHL-2762/2020|EPI ISL 561293|B.1.5.12|Gambia|2020-07-25	Africa|hCoV-19/South Africa/KRISP-0445/2020|EPI ISL 498058|H.1|South Africa|2020-06-30	0.0004446275	Africa
Africa|hCoV-19/Gambia/NPHL-2767/2020|EPI ISL 561294|B.1.1.293|Gambia|2020-07-25	Africa|hCoV-19/South Africa/KRISP-0445/2020|EPI ISL 498058|H.1|South Africa|2020-06-30	0.0002735514	Africa
Africa|hCoV-19/Gambia/NPHL-2768/2020|EPI ISL 561295|B.1.1.293|Gambia|2020-07-27	Africa|hCoV-19/South Africa/KRISP-0445/2020|EPI ISL 498058|H.1|South Africa|2020-06-30	0.0001709509	Africa
Africa|hCoV-19/Gambia/NPHL-277/2020|EPI ISL 561296|B.1.5.12|Gambia|2020	Africa|hCoV-19/South Africa/KRISP-0445/2020|EPI ISL 498058|H.1|South Africa|2020-06-30	0.0003762001	Africa
Africa|hCoV-19/Gambia/NPHL-2785/2020|EPI ISL 561297|B.1.1.242|Gambia|2020-07-27	Africa|hCoV-19/South Africa/KRISP-0445/2020|EPI ISL 498058|H.1|South Africa|2020-06-30	0.0002393501	Africa
Africa|hCoV-19/Gambia/NPHL-2790/2020|EPI ISL 561298|B.1.1.293|Gambia|2020	Africa|hCoV-19/South Africa/KRISP-0445/2020|EPI ISL 498058|H.1|South Africa|2020-06-30	0.0002735569	Africa
Africa|hCoV-19/Gambia/NPHL-2825/2020|EPI ISL 561299|B.1.5.12|Gambia|2020	Africa|hCoV-19/South Africa/KRISP-0445/2020|EPI ISL 498058|H.1|South Africa|2020-06-30	0.0004103707	Africa
Africa|hCoV-19/Gambia/NPHL-287/2020|EPI ISL 561300|B.1.1.293|Gambia|2020	Africa|hCoV-19/South Africa/KRISP-0445/2020|EPI ISL 498058|H.1|South Africa|2020-06-30	0.0002393598	Africa
Africa|hCoV-19/Gambia/NPHL-2889/2020|EPI ISL 561301|B.1.5.12|Gambia|2020	Africa|hCoV-19/South Africa/KRISP-0445/2020|EPI ISL 498058|H.1|South Africa|2020-06-30	0.0004527241	Africa
Africa|hCoV-19/Gambia/NPHL-2892/2020|EPI ISL 561302|B.1.5.12|Gambia|2020-09-07	Africa|hCoV-19/South Africa/KRISP-0445/2020|EPI ISL 498058|H.1|South Africa|2020-06-30	0.0004527241	Africa
Africa|hCoV-19/Gambia/NPHL-290/2020|EPI ISL 561303|B.1.1.293|Gambia|2020	Africa|hCoV-19/South Africa/KRISP-0445/2020|EPI ISL 498058|H.1|South Africa|2020-06-30	0.0001709508	Africa
Africa|hCoV-19/Gambia/NPHL-2909/2020|EPI ISL 561304|B.1.1.293|Gambia|2020-07-26	Africa|hCoV-19/South Africa/KRISP-0445/2020|EPI ISL 498058|H.1|South Africa|2020-06-30	0.0002393574	Africa
Africa|hCoV-19/Gambia/NPHL-2984/2020|EPI ISL 561307|B.1.1.293|Gambia|2020	Africa|hCoV-19/South Africa/KRISP-0445/2020|EPI ISL 498058|H.1|South Africa|2020-06-30	0.0002735690	Africa
Africa|hCoV-19/Gambia/NPHL-299/2020|EPI ISL 561308|B.1.1.293|Gambia|2020	Africa|hCoV-19/South Africa/KRISP-0445/2020|EPI ISL 498058|H.1|South Africa|2020-06-30	0.0002393517	Africa
Africa|hCoV-19/Gambia/NPHL-3047/2020|EPI ISL 561309|B.1.5.12|Gambia|2020-07-28	Africa|hCoV-19/South Africa/KRISP-0445/2020|EPI ISL 498058|H.1|South Africa|2020-06-30	0.0004489723	Africa
Africa|hCoV-19/Gambia/NPHL-3055/2020|EPI ISL 561310|B.1.5.12|Gambia|2020-07-17	Africa|hCoV-19/South Africa/KRISP-0445/2020|EPI ISL 498058|H.1|South Africa|2020-06-30	0.0004446274	Africa
Africa|hCoV-19/Gambia/NPHL-3062/2020|EPI ISL 561311|B.1.5.12|Gambia|2020	Africa|hCoV-19/South Africa/KRISP-0445/2020|EPI ISL 498058|H.1|South Africa|2020-06-30	0.0004489723	Africa
Africa|hCoV-19/Gambia/NPHL-3079/2020|EPI ISL 561312|B.1.5.12|Gambia|2020-07-27	Africa|hCoV-19/South Africa/KRISP-0445/2020|EPI ISL 498058|H.1|South Africa|2020-06-30	0.0004527241	Africa
Africa|hCoV-19/Gambia/NPHL-3206/2020|EPI ISL 561313|B.1.1.293|Gambia|2020	Africa|hCoV-19/South Africa/KRISP-0445/2020|EPI ISL 498058|H.1|South Africa|2020-06-30	0.0003077652	Africa
Africa|hCoV-19/Gambia/NPHL-3254/2020|EPI ISL 561315|B.1.5.12|Gambia|2020-07-28	Africa|hCoV-19/South Africa/KRISP-0445/2020|EPI ISL 498058|H.1|South Africa|2020-06-30	0.0004483067	Africa
Africa|hCoV-19/Gambia/NPHL-3281/2020|EPI ISL 561316|B.1.1|Gambia|2020-07-28	Africa|hCoV-19/South Africa/KRISP-0445/2020|EPI ISL 498058|H.1|South Africa|2020-06-30	0.0003544336	Africa
Africa|hCoV-19/Gambia/NPHL-483B/2020|EPI ISL 561318|B.1.1|Gambia|2020	Africa|hCoV-19/South Africa/KRISP-0445/2020|EPI ISL 498058|H.1|South Africa|2020-06-30	0.0003545820	Africa
Africa|hCoV-19/Gambia/NPHL-704/2020|EPI ISL 561320|B.1.1.293|Gambia|2020	Africa|hCoV-19/South Africa/KRISP-0445/2020|EPI ISL 498058|H.1|South Africa|2020-06-30	0.0004211531	Africa
Africa|hCoV-19/Gambia/NPHL-737/2020|EPI ISL 561323|B.1.1.293|Gambia|2020	Africa|hCoV-19/South Africa/KRISP-0445/2020|EPI ISL 498058|H.1|South Africa|2020-06-30	0.0001753998	Africa
Africa|hCoV-19/Gambia/NPHL-748/2020|EPI ISL 561324|B.1.1|Gambia|2020	Africa|hCoV-19/South Africa/KRISP-0445/2020|EPI ISL 498058|H.1|South Africa|2020-06-30	0.0002393656	Africa
Africa|hCoV-19/Gambia/NPHL-758/2020|EPI ISL 561326|B.1.1.293|Gambia|2020	Africa|hCoV-19/South Africa/KRISP-0445/2020|EPI ISL 498058|H.1|South Africa|2020-06-30	0.0001752523	Africa
Africa|hCoV-19/Gambia/NPHL-760/2020|EPI ISL 561327|B.1.5|Gambia|2020	Africa|hCoV-19/South Africa/KRISP-0445/2020|EPI ISL 498058|H.1|South Africa|2020-06-30	0.0001033541	Africa
Africa|hCoV-19/Gambia/NPHL-790/2020|EPI ISL 561329|B.1.5|Gambia|2020	Africa|hCoV-19/South Africa/KRISP-0445/2020|EPI ISL 498058|H.1|South Africa|2020-06-30	0.0000694749	Africa
Africa|hCoV-19/Gambia/NPHL-923/2020|EPI ISL 561330|B.1.5.12|Gambia|2020	Africa|hCoV-19/South Africa/KRISP-0445/2020|EPI ISL 498058|H.1|South Africa|2020-06-30	0.0003419848	Africa
Africa|hCoV-19/Gambia/NPHL-930/2020|EPI ISL 561331|B.1.5|Gambia|2020	Africa|hCoV-19/South Africa/KRISP-0445/2020|EPI ISL 498058|H.1|South Africa|2020-06-30	0.0001042156	Africa
Africa|hCoV-19/Gambia/NPHL-941/2020|EPI ISL 561332|B.1.5.12|Gambia|2020	Africa|hCoV-19/South Africa/KRISP-0445/2020|EPI ISL 498058|H.1|South Africa|2020-06-30	0.0003761820	Africa
Africa|hCoV-19/Gambia/NPHL-956/2020|EPI ISL 561334|B.1.5.12|Gambia|2020	Africa|hCoV-19/South Africa/KRISP-0445/2020|EPI ISL 498058|H.1|South Africa|2020-06-30	0.0003821854	Africa
Africa|hCoV-19/Ghana/1651 S3/2020|EPI ISL 422387|A.11|Ghana|2020-03-25	Africa|hCoV-19/South Africa/KRISP-0445/2020|EPI ISL 498058|H.1|South Africa|2020-06-30	0.0004983897	Africa
Africa|hCoV-19/Ghana/1659 S14/2020|EPI ISL 422405|B.1.220|Ghana|2020-03-25	Africa|hCoV-19/South Africa/KRISP-0445/2020|EPI ISL 498058|H.1|South Africa|2020-06-30	0.0002496006	Africa
Africa|hCoV-19/Ghana/2230 S4/2020|EPI ISL 422390|B.40|Ghana|2020-03-25	Africa|hCoV-19/South Africa/KRISP-0445/2020|EPI ISL 498058|H.1|South Africa|2020-06-30	0.0004153452	Africa
Africa|hCoV-19/Ghana/2333 S5/2020|EPI ISL 422394|B.1.3|Ghana|2020-03-27	Africa|hCoV-19/South Africa/KRISP-0445/2020|EPI ISL 498058|H.1|South Africa|2020-06-30	0.0003487741	Africa
Africa|hCoV-19/Ghana/2573 S27/2020|EPI ISL 515082|A|Ghana|2020-03-29	Africa|hCoV-19/South Africa/KRISP-0445/2020|EPI ISL 498058|H.1|South Africa|2020-06-30	0.0006541063	Africa
Africa|hCoV-19/Ghana/2666 S32/2020|EPI ISL 515083|A|Ghana|2020-03-27	Africa|hCoV-19/South Africa/KRISP-0445/2020|EPI ISL 498058|H.1|South Africa|2020-06-30	0.0000697609	Africa
Africa|hCoV-19/Ghana/2709 S25/2020|EPI ISL 515084|B.1|Ghana|2020-03-28	Africa|hCoV-19/South Africa/KRISP-0445/2020|EPI ISL 498058|H.1|South Africa|2020-06-30	0.0003765762	Africa
Africa|hCoV-19/Ghana/2828 S6/2020|EPI ISL 422397|A.11|Ghana|2020-03-29	Africa|hCoV-19/South Africa/KRISP-0445/2020|EPI ISL 498058|H.1|South Africa|2020-06-30	0.0006589669	Africa
Africa|hCoV-19/Ghana/2852 S30/2020|EPI ISL 515085|B.6|Ghana|2020-03-28	Africa|hCoV-19/South Africa/KRISP-0445/2020|EPI ISL 498058|H.1|South Africa|2020-06-30	0.0000696103	Africa
Africa|hCoV-19/Ghana/2914 S8/2020|EPI ISL 422399|B.1.1|Ghana|2020-03-30	Africa|hCoV-19/South Africa/KRISP-0445/2020|EPI ISL 498058|H.1|South Africa|2020-06-30	0.0001058906	Africa
Africa|hCoV-19/Ghana/34927 S20/2020|EPI ISL 515086|A.11|Ghana|2020-05-23	Africa|hCoV-19/South Africa/KRISP-0445/2020|EPI ISL 498058|H.1|South Africa|2020-06-30	0.0005527191	Africa
Africa|hCoV-19/Ghana/34928 S21/2020|EPI ISL 515087|A.11|Ghana|2020-05-23	Africa|hCoV-19/South Africa/KRISP-0445/2020|EPI ISL 498058|H.1|South Africa|2020-06-30	0.0006239124	Africa
Africa|hCoV-19/Ghana/34980 S22/2020|EPI ISL 515088|B.1.1|Ghana|2020-05-23	Africa|hCoV-19/South Africa/KRISP-0445/2020|EPI ISL 498058|H.1|South Africa|2020-06-30	0.0001058169	Africa
Africa|hCoV-19/Ghana/34983 S40/2020|EPI ISL 515089|B.1.1|Ghana|2020-05-23	Africa|hCoV-19/South Africa/KRISP-0445/2020|EPI ISL 498058|H.1|South Africa|2020-06-30	0.0001736439	Africa
Africa|hCoV-19/Ghana/35012 S17/2020|EPI ISL 515090|B.1.1|Ghana|2020-05-23	Africa|hCoV-19/South Africa/KRISP-0445/2020|EPI ISL 498058|H.1|South Africa|2020-06-30	0.0001367598	Africa
Africa|hCoV-19/Ghana/35019 S18/2020|EPI ISL 515091|B.1.1|Ghana|2020-05-23	Africa|hCoV-19/South Africa/KRISP-0445/2020|EPI ISL 498058|H.1|South Africa|2020-06-30	0.0000349904	Africa
Africa|hCoV-19/Ghana/35183 S24/2020|EPI ISL 515092|A|Ghana|2020-05-24	Africa|hCoV-19/South Africa/KRISP-0445/2020|EPI ISL 498058|H.1|South Africa|2020-06-30	0.0000708004	Africa
Africa|hCoV-19/Ghana/35280 S41/2020|EPI ISL 515093|A|Ghana|2020-05-24	Africa|hCoV-19/South Africa/KRISP-0445/2020|EPI ISL 498058|H.1|South Africa|2020-06-30	0.0005260382	Africa
Africa|hCoV-19/Ghana/35394 S49/2020|EPI ISL 515094|B.1.1.307|Ghana|2020-05-24	Africa|hCoV-19/South Africa/KRISP-0445/2020|EPI ISL 498058|H.1|South Africa|2020-06-30	0.0001052133	Africa
Africa|hCoV-19/Ghana/35466 S19/2020|EPI ISL 515095|B.1.1|Ghana|2020-05-24	Africa|hCoV-19/South Africa/KRISP-0445/2020|EPI ISL 498058|H.1|South Africa|2020-06-30	0.0001388674	Africa
Africa|hCoV-19/Ghana/35563 S37/2020|EPI ISL 515096|A.11|Ghana|2020-05-24	Africa|hCoV-19/South Africa/KRISP-0445/2020|EPI ISL 498058|H.1|South Africa|2020-06-30	0.0006499295	Africa
Africa|hCoV-19/Ghana/36523 S23/2020|EPI ISL 515097|A|Ghana|2020-05-27	Africa|hCoV-19/South Africa/KRISP-0445/2020|EPI ISL 498058|H.1|South Africa|2020-06-30	0.0002090407	Africa
Africa|hCoV-19/Ghana/81216 S36/2020|EPI ISL 515098|A|Ghana|2020-05-20	Africa|hCoV-19/South Africa/KRISP-0445/2020|EPI ISL 498058|H.1|South Africa|2020-06-30	0.0006536857	Africa
Africa|hCoV-19/Ghana/81219 S34/2020|EPI ISL 515099|B.1.1|Ghana|2020-05-20	Africa|hCoV-19/South Africa/KRISP-0445/2020|EPI ISL 498058|H.1|South Africa|2020-06-30	0.0000694701	Africa
Africa|hCoV-19/Ghana/82879 S48/2020|EPI ISL 515100|B.1|Ghana|2020-05-20	Africa|hCoV-19/South Africa/KRISP-0445/2020|EPI ISL 498058|H.1|South Africa|2020-06-30	0.0003786158	Africa
Africa|hCoV-19/Ghana/83637 S29/2020|EPI ISL 515101|B.1.1|Ghana|2020-05-22	Africa|hCoV-19/South Africa/KRISP-0445/2020|EPI ISL 498058|H.1|South Africa|2020-06-30	0.0001030291	Africa
Africa|hCoV-19/Ghana/84049 S31/2020|EPI ISL 515102|B.1|Ghana|2020-05-25	Africa|hCoV-19/South Africa/KRISP-0445/2020|EPI ISL 498058|H.1|South Africa|2020-06-30	0.0004113677	Africa
Africa|hCoV-19/Ghana/84162 S45/2020|EPI ISL 515103|A|Ghana|2020-04-25	Africa|hCoV-19/South Africa/KRISP-0445/2020|EPI ISL 498058|H.1|South Africa|2020-06-30	0.0004909702	Africa
Africa|hCoV-19/Ghana/84182 S43/2020|EPI ISL 515104|B.1.1|Ghana|2020-05-25	Africa|hCoV-19/South Africa/KRISP-0445/2020|EPI ISL 498058|H.1|South Africa|2020-06-30	0.0002431023	Africa
Africa|hCoV-19/Ghana/84210 S44/2020|EPI ISL 515105|A|Ghana|2020-05-24	Africa|hCoV-19/South Africa/KRISP-0445/2020|EPI ISL 498058|H.1|South Africa|2020-06-30	0.0005876008	Africa
Africa|hCoV-19/Ghana/84218 S47/2020|EPI ISL 515106|A|Ghana|2020-05-25	Africa|hCoV-19/South Africa/KRISP-0445/2020|EPI ISL 498058|H.1|South Africa|2020-06-30	0.0006318478	Africa
Africa|hCoV-19/Ghana/84260 S28/2020|EPI ISL 515107|A|Ghana|2020-05-25	Africa|hCoV-19/South Africa/KRISP-0445/2020|EPI ISL 498058|H.1|South Africa|2020-06-30	0.0005523890	Africa
Africa|hCoV-19/Ghana/84279 S42/2020|EPI ISL 515108|B.1|Ghana|2020-05-25	Africa|hCoV-19/South Africa/KRISP-0445/2020|EPI ISL 498058|H.1|South Africa|2020-06-30	0.0004141214	Africa
Africa|hCoV-19/Ghana/84301 S35/2020|EPI ISL 515109|A.11|Ghana|2020-05-24	Africa|hCoV-19/South Africa/KRISP-0445/2020|EPI ISL 498058|H.1|South Africa|2020-06-30	0.0005002779	Africa
Africa|hCoV-19/Ghana/84430 S51/2020|EPI ISL 515110|B.1.1.307|Ghana|2020-05-25	Africa|hCoV-19/South Africa/KRISP-0445/2020|EPI ISL 498058|H.1|South Africa|2020-06-30	0.0001032689	Africa
Africa|hCoV-19/Ghana/84438 S50/2020|EPI ISL 515111|A|Ghana|2020-05-24	Africa|hCoV-19/South Africa/KRISP-0445/2020|EPI ISL 498058|H.1|South Africa|2020-06-30	0.0005158723	Africa
Africa|hCoV-19/Ghana/84484 S16/2020|EPI ISL 515112|B.1.1|Ghana|2020-05-25	Africa|hCoV-19/South Africa/KRISP-0445/2020|EPI ISL 498058|H.1|South Africa|2020-06-30	0.0001403302	Africa
Africa|hCoV-19/Ghana/KATH23/2020|EPI ISL 515181|A.11|Ghana|2020-03-22	Africa|hCoV-19/South Africa/KRISP-0445/2020|EPI ISL 498058|H.1|South Africa|2020-06-30	0.0005130951	Africa
Africa|hCoV-19/Ghana/TTH10/2020|EPI ISL 515182|A|Ghana|2020-03-27	Africa|hCoV-19/South Africa/KRISP-0445/2020|EPI ISL 498058|H.1|South Africa|2020-06-30	0.0004788298	Africa
Africa|hCoV-19/Ghana/TTH11/2020|EPI ISL 515183|A|Ghana|2020-03-27	Africa|hCoV-19/South Africa/KRISP-0445/2020|EPI ISL 498058|H.1|South Africa|2020-06-30	0.0004804234	Africa
Africa|hCoV-19/Ghana/TTH6/2020|EPI ISL 515248|A|Ghana|2020-03-27	Africa|hCoV-19/South Africa/KRISP-0445/2020|EPI ISL 498058|H.1|South Africa|2020-06-30	0.0005385740	Africa
Africa|hCoV-19/Kenya/C1092/2020|EPI ISL 457849|B.1.5|Kenya|2020-04-18	Africa|hCoV-19/South Africa/KRISP-0445/2020|EPI ISL 498058|H.1|South Africa|2020-06-30	0.0002136894	Africa
Africa|hCoV-19/Kenya/C1102/2020|EPI ISL 568708|B.1.5|Kenya|2020-04-19	Africa|hCoV-19/South Africa/KRISP-0445/2020|EPI ISL 498058|H.1|South Africa|2020-06-30	0.0003138974	Africa
Africa|hCoV-19/Kenya/C1162/2020|EPI ISL 457850|B.1.5|Kenya|2020-04-19	Africa|hCoV-19/South Africa/KRISP-0445/2020|EPI ISL 498058|H.1|South Africa|2020-06-30	0.0001761934	Africa
Africa|hCoV-19/Kenya/C1216/2020|EPI ISL 457854|B.1.5|Kenya|2020-04-19	Africa|hCoV-19/South Africa/KRISP-0445/2020|EPI ISL 498058|H.1|South Africa|2020-06-30	0.0002051694	Africa
Africa|hCoV-19/Kenya/C1292/2020|EPI ISL 457856|B|Kenya|2020-04-20	Africa|hCoV-19/South Africa/KRISP-0445/2020|EPI ISL 498058|H.1|South Africa|2020-06-30	0.0002093368	Africa
Africa|hCoV-19/Kenya/C1357/2020|EPI ISL 457858|B.1.5|Kenya|2020-04-20	Africa|hCoV-19/South Africa/KRISP-0445/2020|EPI ISL 498058|H.1|South Africa|2020-06-30	0.0001788205	Africa
Africa|hCoV-19/Kenya/C1422/2020|EPI ISL 457861|B.1|Kenya|2020-04-20	Africa|hCoV-19/South Africa/KRISP-0445/2020|EPI ISL 498058|H.1|South Africa|2020-06-30	0.0002155992	Africa
Africa|hCoV-19/Kenya/C1499/2020|EPI ISL 457863|B.1.5|Kenya|2020-04-20	Africa|hCoV-19/South Africa/KRISP-0445/2020|EPI ISL 498058|H.1|South Africa|2020-06-30	0.0002093178	Africa
Africa|hCoV-19/Kenya/C1646/2020|EPI ISL 457865|B.1.5|Kenya|2020-04-21	Africa|hCoV-19/South Africa/KRISP-0445/2020|EPI ISL 498058|H.1|South Africa|2020-06-30	0.0001803488	Africa
Africa|hCoV-19/Kenya/C1739/2020|EPI ISL 457866|B|Kenya|2020-04-22	Africa|hCoV-19/South Africa/KRISP-0445/2020|EPI ISL 498058|H.1|South Africa|2020-06-30	0.0002149635	Africa
Africa|hCoV-19/Kenya/C1751/2020|EPI ISL 457867|B.1.5|Kenya|2020-04-22	Africa|hCoV-19/South Africa/KRISP-0445/2020|EPI ISL 498058|H.1|South Africa|2020-06-30	0.0001709590	Africa
Africa|hCoV-19/Kenya/C21582/2020|EPI ISL 568872|B.1|Kenya|2020-06-22	Africa|hCoV-19/South Africa/KRISP-0445/2020|EPI ISL 498058|H.1|South Africa|2020-06-30	0.0004446275	Africa
Africa|hCoV-19/Kenya/C22/2020|EPI ISL 457845|B.1.5|Kenya|2020-03-17	Africa|hCoV-19/South Africa/KRISP-0445/2020|EPI ISL 498058|H.1|South Africa|2020-06-30	0.0001784565	Africa
Africa|hCoV-19/Kenya/C2439/2020|EPI ISL 457877|B.1.5|Kenya|2020-04-24	Africa|hCoV-19/South Africa/KRISP-0445/2020|EPI ISL 498058|H.1|South Africa|2020-06-30	0.0002418301	Africa
Africa|hCoV-19/Kenya/C2449/2020|EPI ISL 457878|B.1.5|Kenya|2020-04-24	Africa|hCoV-19/South Africa/KRISP-0445/2020|EPI ISL 498058|H.1|South Africa|2020-06-30	0.0002476846	Africa
Africa|hCoV-19/Kenya/C2469/2020|EPI ISL 457879|B.1.5|Kenya|2020-04-24	Africa|hCoV-19/South Africa/KRISP-0445/2020|EPI ISL 498058|H.1|South Africa|2020-06-30	0.0001735397	Africa
Africa|hCoV-19/Kenya/C253/2020|EPI ISL 457868|B.1|Kenya|2020-04-03	Africa|hCoV-19/South Africa/KRISP-0445/2020|EPI ISL 498058|H.1|South Africa|2020-06-30	0.0002051644	Africa
Africa|hCoV-19/Kenya/C256/2020|EPI ISL 568697|B.1.5|Kenya|2020-04-04	Africa|hCoV-19/South Africa/KRISP-0445/2020|EPI ISL 498058|H.1|South Africa|2020-06-30	0.0002488529	Africa
Africa|hCoV-19/Kenya/C2582/2020|EPI ISL 457883|B.1.5|Kenya|2020-04-25	Africa|hCoV-19/South Africa/KRISP-0445/2020|EPI ISL 498058|H.1|South Africa|2020-06-30	0.0002465250	Africa
Africa|hCoV-19/Kenya/C2685/2020|EPI ISL 457884|B.1.5|Kenya|2020-04-25	Africa|hCoV-19/South Africa/KRISP-0445/2020|EPI ISL 498058|H.1|South Africa|2020-06-30	0.0002397978	Africa
Africa|hCoV-19/Kenya/C2777/2020|EPI ISL 457887|B.1|Kenya|2020-04-26	Africa|hCoV-19/South Africa/KRISP-0445/2020|EPI ISL 498058|H.1|South Africa|2020-06-30	0.0001809298	Africa
Africa|hCoV-19/Kenya/C2826/2020|EPI ISL 457891|B.1.5|Kenya|2020-04-27	Africa|hCoV-19/South Africa/KRISP-0445/2020|EPI ISL 498058|H.1|South Africa|2020-06-30	0.0001727129	Africa
Africa|hCoV-19/Kenya/C2847/2020|EPI ISL 457892|B.1.5|Kenya|2020-04-27	Africa|hCoV-19/South Africa/KRISP-0445/2020|EPI ISL 498058|H.1|South Africa|2020-06-30	0.0001788397	Africa
Africa|hCoV-19/Kenya/C293/2020|EPI ISL 457871|A|Kenya|2020-04-04	Africa|hCoV-19/South Africa/KRISP-0445/2020|EPI ISL 498058|H.1|South Africa|2020-06-30	0.0004967676	Africa
Africa|hCoV-19/Kenya/C310/2020|EPI ISL 457874|B.4|Kenya|2020-04-04	Africa|hCoV-19/South Africa/KRISP-0445/2020|EPI ISL 498058|H.1|South Africa|2020-06-30	0.0006627720	Africa
Africa|hCoV-19/Kenya/C3129/2020|EPI ISL 457897|B.1.5|Kenya|2020-04-28	Africa|hCoV-19/South Africa/KRISP-0445/2020|EPI ISL 498058|H.1|South Africa|2020-06-30	0.0002062669	Africa
Africa|hCoV-19/Kenya/C314/2020|EPI ISL 457875|A|Kenya|2020-04-04	Africa|hCoV-19/South Africa/KRISP-0445/2020|EPI ISL 498058|H.1|South Africa|2020-06-30	0.0005472693	Africa
Africa|hCoV-19/Kenya/C316/2020|EPI ISL 457876|B.4|Kenya|2020-04-04	Africa|hCoV-19/South Africa/KRISP-0445/2020|EPI ISL 498058|H.1|South Africa|2020-06-30	0.0006689856	Africa
Africa|hCoV-19/Kenya/C3194/2020|EPI ISL 457901|B.1.5|Kenya|2020-04-28	Africa|hCoV-19/South Africa/KRISP-0445/2020|EPI ISL 498058|H.1|South Africa|2020-06-30	0.0002465101	Africa
Africa|hCoV-19/Kenya/C3205/2020|EPI ISL 457902|B.1.5|Kenya|2020-04-28	Africa|hCoV-19/South Africa/KRISP-0445/2020|EPI ISL 498058|H.1|South Africa|2020-06-30	0.0001745820	Africa
Africa|hCoV-19/Kenya/C3208/2020|EPI ISL 457903|B.1.5|Kenya|2020-04-28	Africa|hCoV-19/South Africa/KRISP-0445/2020|EPI ISL 498058|H.1|South Africa|2020-06-30	0.0001783615	Africa
Africa|hCoV-19/Kenya/C3381/2020|EPI ISL 568714|B.1.5|Kenya|2020-04-30	Africa|hCoV-19/South Africa/KRISP-0445/2020|EPI ISL 498058|H.1|South Africa|2020-06-30	0.0002072597	Africa
Africa|hCoV-19/Kenya/C3427/2020|EPI ISL 457906|B.1.5|Kenya|2020-04-29	Africa|hCoV-19/South Africa/KRISP-0445/2020|EPI ISL 498058|H.1|South Africa|2020-06-30	0.0002415791	Africa
Africa|hCoV-19/Kenya/C3457/2020|EPI ISL 568715|B.1|Kenya|2020-04-30	Africa|hCoV-19/South Africa/KRISP-0445/2020|EPI ISL 498058|H.1|South Africa|2020-06-30	0.0002819700	Africa
Africa|hCoV-19/Kenya/C3739/2020|EPI ISL 568717|B.1.5|Kenya|2020-05-04	Africa|hCoV-19/South Africa/KRISP-0445/2020|EPI ISL 498058|H.1|South Africa|2020-06-30	0.0001727128	Africa
Africa|hCoV-19/Kenya/C389/2020|EPI ISL 568698|B.1.5|Kenya|2020-04-07	Africa|hCoV-19/South Africa/KRISP-0445/2020|EPI ISL 498058|H.1|South Africa|2020-06-30	0.0001742717	Africa
Africa|hCoV-19/Kenya/C3980/2020|EPI ISL 568719|B.1|Kenya|2020-05-05	Africa|hCoV-19/South Africa/KRISP-0445/2020|EPI ISL 498058|H.1|South Africa|2020-06-30	0.0002087138	Africa
Africa|hCoV-19/Kenya/C4083/2020|EPI ISL 568721|B.1.5|Kenya|2020-05-05	Africa|hCoV-19/South Africa/KRISP-0445/2020|EPI ISL 498058|H.1|South Africa|2020-06-30	0.0002500231	Africa
Africa|hCoV-19/Kenya/C4195/2020|EPI ISL 568723|B.1.5|Kenya|2020-06-05	Africa|hCoV-19/South Africa/KRISP-0445/2020|EPI ISL 498058|H.1|South Africa|2020-06-30	0.0001727191	Africa
Africa|hCoV-19/Kenya/C4199/2020|EPI ISL 568724|B.1.5|Kenya|2020-05-06	Africa|hCoV-19/South Africa/KRISP-0445/2020|EPI ISL 498058|H.1|South Africa|2020-06-30	0.0002442908	Africa
Africa|hCoV-19/Kenya/C4214/2020|EPI ISL 568725|B.1|Kenya|2020-06-05	Africa|hCoV-19/South Africa/KRISP-0445/2020|EPI ISL 498058|H.1|South Africa|2020-06-30	0.0002051552	Africa
Africa|hCoV-19/Kenya/C4419/2020|EPI ISL 568727|B.1|Kenya|2020-05-07	Africa|hCoV-19/South Africa/KRISP-0445/2020|EPI ISL 498058|H.1|South Africa|2020-06-30	0.0002738201	Africa
Africa|hCoV-19/Kenya/C4420/2020|EPI ISL 568728|B.1.5|Kenya|2020-05-07	Africa|hCoV-19/South Africa/KRISP-0445/2020|EPI ISL 498058|H.1|South Africa|2020-06-30	0.0002465794	Africa
Africa|hCoV-19/Kenya/C4585/2020|EPI ISL 568730|B.1.5|Kenya|2020-05-08	Africa|hCoV-19/South Africa/KRISP-0445/2020|EPI ISL 498058|H.1|South Africa|2020-06-30	0.0002072688	Africa
Africa|hCoV-19/Kenya/C460/2020|EPI ISL 457910|B.1.5|Kenya|2020-04-08	Africa|hCoV-19/South Africa/KRISP-0445/2020|EPI ISL 498058|H.1|South Africa|2020-06-30	0.0001771984	Africa
Africa|hCoV-19/Kenya/C4691/2020|EPI ISL 568733|B.1.5|Kenya|2020-05-09	Africa|hCoV-19/South Africa/KRISP-0445/2020|EPI ISL 498058|H.1|South Africa|2020-06-30	0.0001751259	Africa
Africa|hCoV-19/Kenya/C4710/2020|EPI ISL 568735|B.1.5|Kenya|2020-05-08	Africa|hCoV-19/South Africa/KRISP-0445/2020|EPI ISL 498058|H.1|South Africa|2020-06-30	0.0002735731	Africa
Africa|hCoV-19/Kenya/C4717/2020|EPI ISL 568737|B.1.5|Kenya|2020-05-08	Africa|hCoV-19/South Africa/KRISP-0445/2020|EPI ISL 498058|H.1|South Africa|2020-06-30	0.0002161036	Africa
Africa|hCoV-19/Kenya/C4872/2020|EPI ISL 568741|B.1.5|Kenya|2020-05-08	Africa|hCoV-19/South Africa/KRISP-0445/2020|EPI ISL 498058|H.1|South Africa|2020-06-30	0.0002092491	Africa
Africa|hCoV-19/Kenya/C4895/2020|EPI ISL 568742|B.1.5|Kenya|2020-05-08	Africa|hCoV-19/South Africa/KRISP-0445/2020|EPI ISL 498058|H.1|South Africa|2020-06-30	0.0002792544	Africa
Africa|hCoV-19/Kenya/C5008/2020|EPI ISL 568744|B.1|Kenya|2020-05-08	Africa|hCoV-19/South Africa/KRISP-0445/2020|EPI ISL 498058|H.1|South Africa|2020-06-30	0.0002136497	Africa
Africa|hCoV-19/Kenya/C5011/2020|EPI ISL 568745|B.1.5|Kenya|2020-05-08	Africa|hCoV-19/South Africa/KRISP-0445/2020|EPI ISL 498058|H.1|South Africa|2020-06-30	0.0002442655	Africa
Africa|hCoV-19/Kenya/C5119/2020|EPI ISL 568750|B.1|Kenya|2020-05-09	Africa|hCoV-19/South Africa/KRISP-0445/2020|EPI ISL 498058|H.1|South Africa|2020-06-30	0.0002072833	Africa
Africa|hCoV-19/Kenya/C5177/2020|EPI ISL 568752|B.1.5|Kenya|2020-05-09	Africa|hCoV-19/South Africa/KRISP-0445/2020|EPI ISL 498058|H.1|South Africa|2020-06-30	0.0002094076	Africa
Africa|hCoV-19/Kenya/C5178/2020|EPI ISL 568753|B.1.5|Kenya|2020-05-09	Africa|hCoV-19/South Africa/KRISP-0445/2020|EPI ISL 498058|H.1|South Africa|2020-06-30	0.0002156842	Africa
Africa|hCoV-19/Kenya/C5246/2020|EPI ISL 568754|B.1.5|Kenya|2020-05-09	Africa|hCoV-19/South Africa/KRISP-0445/2020|EPI ISL 498058|H.1|South Africa|2020-06-30	0.0002075009	Africa
Africa|hCoV-19/Kenya/C5288/2020|EPI ISL 568755|B.1.5|Kenya|2020-05-10	Africa|hCoV-19/South Africa/KRISP-0445/2020|EPI ISL 498058|H.1|South Africa|2020-06-30	0.0002821572	Africa
Africa|hCoV-19/Kenya/C5289/2020|EPI ISL 568756|B.1.5|Kenya|2020-05-10	Africa|hCoV-19/South Africa/KRISP-0445/2020|EPI ISL 498058|H.1|South Africa|2020-06-30	0.0001797330	Africa
Africa|hCoV-19/Kenya/C5328/2020|EPI ISL 568760|B.1.5|Kenya|2020-05-10	Africa|hCoV-19/South Africa/KRISP-0445/2020|EPI ISL 498058|H.1|South Africa|2020-06-30	0.0002094461	Africa
Africa|hCoV-19/Kenya/C5335/2020|EPI ISL 568762|B.1.5|Kenya|2020-05-10	Africa|hCoV-19/South Africa/KRISP-0445/2020|EPI ISL 498058|H.1|South Africa|2020-06-30	0.0002096292	Africa
Africa|hCoV-19/Kenya/C5384/2020|EPI ISL 568764|B.1.5|Kenya|2020-05-10	Africa|hCoV-19/South Africa/KRISP-0445/2020|EPI ISL 498058|H.1|South Africa|2020-06-30	0.0002735637	Africa
Africa|hCoV-19/Kenya/C54/2020|EPI ISL 457847|B.1|Kenya|2020-03-24	Africa|hCoV-19/South Africa/KRISP-0445/2020|EPI ISL 498058|H.1|South Africa|2020-06-30	0.0002439988	Africa
Africa|hCoV-19/Kenya/C544/2020|EPI ISL 457911|B.1.5|Kenya|2020-04-10	Africa|hCoV-19/South Africa/KRISP-0445/2020|EPI ISL 498058|H.1|South Africa|2020-06-30	0.0001772046	Africa
Africa|hCoV-19/Kenya/C5442/2020|EPI ISL 568767|B.1.5|Kenya|2020-05-10	Africa|hCoV-19/South Africa/KRISP-0445/2020|EPI ISL 498058|H.1|South Africa|2020-06-30	0.0002418303	Africa
Africa|hCoV-19/Kenya/C569/2020|EPI ISL 568700|B.1|Kenya|2020-04-12	Africa|hCoV-19/South Africa/KRISP-0445/2020|EPI ISL 498058|H.1|South Africa|2020-06-30	0.0002135356	Africa
Africa|hCoV-19/Kenya/C5695/2020|EPI ISL 568770|B.1.5|Kenya|2020-05-11	Africa|hCoV-19/South Africa/KRISP-0445/2020|EPI ISL 498058|H.1|South Africa|2020-06-30	0.0002763891	Africa
Africa|hCoV-19/Kenya/C5701/2020|EPI ISL 568772|B.1|Kenya|2020-05-11	Africa|hCoV-19/South Africa/KRISP-0445/2020|EPI ISL 498058|H.1|South Africa|2020-06-30	0.0002072740	Africa
Africa|hCoV-19/Kenya/C571/2020|EPI ISL 568702|A|Kenya|2020-04-12	Africa|hCoV-19/South Africa/KRISP-0445/2020|EPI ISL 498058|H.1|South Africa|2020-06-30	0.0005130428	Africa
Africa|hCoV-19/Kenya/C5767/2020|EPI ISL 568773|B.1.5|Kenya|2020-05-11	Africa|hCoV-19/South Africa/KRISP-0445/2020|EPI ISL 498058|H.1|South Africa|2020-06-30	0.0003203239	Africa
Africa|hCoV-19/Kenya/C5811/2020|EPI ISL 568775|B.1.5|Kenya|2020-05-11	Africa|hCoV-19/South Africa/KRISP-0445/2020|EPI ISL 498058|H.1|South Africa|2020-06-30	0.0002072739	Africa
Africa|hCoV-19/Kenya/C5813/2020|EPI ISL 568776|B.1|Kenya|2020-05-11	Africa|hCoV-19/South Africa/KRISP-0445/2020|EPI ISL 498058|H.1|South Africa|2020-06-30	0.0002094076	Africa
Africa|hCoV-19/Kenya/C5835/2020|EPI ISL 568777|B.1.5|Kenya|2020-05-12	Africa|hCoV-19/South Africa/KRISP-0445/2020|EPI ISL 498058|H.1|South Africa|2020-06-30	0.0002441465	Africa
Africa|hCoV-19/Kenya/C587/2020|EPI ISL 457912|B.1.5|Kenya|2020-04-11	Africa|hCoV-19/South Africa/KRISP-0445/2020|EPI ISL 498058|H.1|South Africa|2020-06-30	0.0002125774	Africa
Africa|hCoV-19/Kenya/C589/2020|EPI ISL 457913|B.1.5|Kenya|2020-04-11	Africa|hCoV-19/South Africa/KRISP-0445/2020|EPI ISL 498058|H.1|South Africa|2020-06-30	0.0001742837	Africa
Africa|hCoV-19/Kenya/C5902/2020|EPI ISL 568779|B.1.5|Kenya|2020-05-12	Africa|hCoV-19/South Africa/KRISP-0445/2020|EPI ISL 498058|H.1|South Africa|2020-06-30	0.0002115338	Africa
Africa|hCoV-19/Kenya/C5911/2020|EPI ISL 568780|B.1.5|Kenya|2020-05-12	Africa|hCoV-19/South Africa/KRISP-0445/2020|EPI ISL 498058|H.1|South Africa|2020-06-30	0.0002114790	Africa
Africa|hCoV-19/Kenya/C5914/2020|EPI ISL 568782|B.1.5|Kenya|2020-05-12	Africa|hCoV-19/South Africa/KRISP-0445/2020|EPI ISL 498058|H.1|South Africa|2020-06-30	0.0002420645	Africa
Africa|hCoV-19/Kenya/C6186/2020|EPI ISL 568787|B.1.5|Kenya|2020-05-13	Africa|hCoV-19/South Africa/KRISP-0445/2020|EPI ISL 498058|H.1|South Africa|2020-06-30	0.0002792676	Africa
Africa|hCoV-19/Kenya/C6255/2020|EPI ISL 568790|B.1.1.33|Kenya|2020-05-13	Africa|hCoV-19/South Africa/KRISP-0445/2020|EPI ISL 498058|H.1|South Africa|2020-06-30	0.0002765573	Africa
Africa|hCoV-19/Kenya/C6298/2020|EPI ISL 568792|B.1|Kenya|2020-05-13	Africa|hCoV-19/South Africa/KRISP-0445/2020|EPI ISL 498058|H.1|South Africa|2020-06-30	0.0002134953	Africa
Africa|hCoV-19/Kenya/C6369/2020|EPI ISL 568794|B.1|Kenya|2020-05-14	Africa|hCoV-19/South Africa/KRISP-0445/2020|EPI ISL 498058|H.1|South Africa|2020-06-30	0.0002842811	Africa
Africa|hCoV-19/Kenya/C6380/2020|EPI ISL 568798|B.1.5|Kenya|2020-05-15	Africa|hCoV-19/South Africa/KRISP-0445/2020|EPI ISL 498058|H.1|South Africa|2020-06-30	0.0001780692	Africa
Africa|hCoV-19/Kenya/C6384/2020|EPI ISL 568799|B.1|Kenya|2020-05-14	Africa|hCoV-19/South Africa/KRISP-0445/2020|EPI ISL 498058|H.1|South Africa|2020-06-30	0.0002086742	Africa
Africa|hCoV-19/Kenya/C639/2020|EPI ISL 568703|B|Kenya|2020-04-14	Africa|hCoV-19/South Africa/KRISP-0445/2020|EPI ISL 498058|H.1|South Africa|2020-06-30	0.0003189682	Africa
Africa|hCoV-19/Kenya/C6518/2020|EPI ISL 568803|B.1.5|Kenya|2020-05-14	Africa|hCoV-19/South Africa/KRISP-0445/2020|EPI ISL 498058|H.1|South Africa|2020-06-30	0.0002844423	Africa
Africa|hCoV-19/Kenya/C6524/2020|EPI ISL 568805|A|Kenya|2020-05-14	Africa|hCoV-19/South Africa/KRISP-0445/2020|EPI ISL 498058|H.1|South Africa|2020-06-30	0.0005268300	Africa
Africa|hCoV-19/Kenya/C656/2020|EPI ISL 457915|B.1.5|Kenya|2020-04-13	Africa|hCoV-19/South Africa/KRISP-0445/2020|EPI ISL 498058|H.1|South Africa|2020-06-30	0.0002393749	Africa
Africa|hCoV-19/Kenya/C6564/2020|EPI ISL 568806|B.1.5|Kenya|2020-05-14	Africa|hCoV-19/South Africa/KRISP-0445/2020|EPI ISL 498058|H.1|South Africa|2020-06-30	0.0002856030	Africa
Africa|hCoV-19/Kenya/C6878/2020|EPI ISL 568813|B.1.1|Kenya|2020-05-15	Africa|hCoV-19/South Africa/KRISP-0445/2020|EPI ISL 498058|H.1|South Africa|2020-06-30	0.0000721174	Africa
Africa|hCoV-19/Kenya/C6914/2020|EPI ISL 568817|B.1|Kenya|2020-05-15	Africa|hCoV-19/South Africa/KRISP-0445/2020|EPI ISL 498058|H.1|South Africa|2020-06-30	0.0003190633	Africa
Africa|hCoV-19/Kenya/C7081/2020|EPI ISL 568824|B.1.5|Kenya|2020-05-16	Africa|hCoV-19/South Africa/KRISP-0445/2020|EPI ISL 498058|H.1|South Africa|2020-06-30	0.0002162382	Africa
Africa|hCoV-19/Kenya/C713/2020|EPI ISL 457920|B.1.5|Kenya|2020-04-14	Africa|hCoV-19/South Africa/KRISP-0445/2020|EPI ISL 498058|H.1|South Africa|2020-06-30	0.0002051641	Africa
Africa|hCoV-19/Kenya/C7579/2020|EPI ISL 568842|A|Kenya|2020-05-16	Africa|hCoV-19/South Africa/KRISP-0445/2020|EPI ISL 498058|H.1|South Africa|2020-06-30	0.0005599209	Africa
Africa|hCoV-19/Kenya/C7605/2020|EPI ISL 568847|A|Kenya|2020-05-16	Africa|hCoV-19/South Africa/KRISP-0445/2020|EPI ISL 498058|H.1|South Africa|2020-06-30	0.0005509627	Africa
Africa|hCoV-19/Kenya/C787/2020|EPI ISL 457921|B.1.5|Kenya|2020-04-15	Africa|hCoV-19/South Africa/KRISP-0445/2020|EPI ISL 498058|H.1|South Africa|2020-06-30	0.0001709590	Africa
Africa|hCoV-19/Kenya/C7949/2020|EPI ISL 568852|B.1|Kenya|2020-05-18	Africa|hCoV-19/South Africa/KRISP-0445/2020|EPI ISL 498058|H.1|South Africa|2020-06-30	0.0003207296	Africa
Africa|hCoV-19/Kenya/C815/2020|EPI ISL 568706|B.1|Kenya|2020-04-16	Africa|hCoV-19/South Africa/KRISP-0445/2020|EPI ISL 498058|H.1|South Africa|2020-06-30	0.0002489636	Africa
Africa|hCoV-19/Kenya/C8240/2020|EPI ISL 568855|B.1.5|Kenya|2020-05-19	Africa|hCoV-19/South Africa/KRISP-0445/2020|EPI ISL 498058|H.1|South Africa|2020-06-30	0.0002488667	Africa
Africa|hCoV-19/Kenya/C926/2020|EPI ISL 457928|B.1.5|Kenya|2020-04-17	Africa|hCoV-19/South Africa/KRISP-0445/2020|EPI ISL 498058|H.1|South Africa|2020-06-30	0.0002063919	Africa
Africa|hCoV-19/Kenya/D5/2020|EPI ISL 457999|B.1|Kenya|2020-05-22	Africa|hCoV-19/South Africa/KRISP-0445/2020|EPI ISL 498058|H.1|South Africa|2020-06-30	0.0004204965	Africa
Africa|hCoV-19/Kenya/D6/2020|EPI ISL 458000|B.40|Kenya|2020-03-17	Africa|hCoV-19/South Africa/KRISP-0445/2020|EPI ISL 498058|H.1|South Africa|2020-06-30	0.0005494903	Africa
Africa|hCoV-19/Kenya/NIC 059/2020|EPI ISL 457827|B.40|Kenya|2020-03	Africa|hCoV-19/South Africa/KRISP-0445/2020|EPI ISL 498058|H.1|South Africa|2020-06-30	0.0004837074	Africa
Africa|hCoV-19/Kenya/NIC 084/2020|EPI ISL 457828|B|Kenya|2020-03	Africa|hCoV-19/South Africa/KRISP-0445/2020|EPI ISL 498058|H.1|South Africa|2020-06-30	0.0004788394	Africa
Africa|hCoV-19/Kenya/NIC 087/2020|EPI ISL 457829|B.1.1.20|Kenya|2020-03	Africa|hCoV-19/South Africa/KRISP-0445/2020|EPI ISL 498058|H.1|South Africa|2020-06-30	0.0000689054	Africa
Africa|hCoV-19/Kenya/NIC 089/2020|EPI ISL 457830|B.1.1.20|Kenya|2020-03	Africa|hCoV-19/South Africa/KRISP-0445/2020|EPI ISL 498058|H.1|South Africa|2020-06-30	0.0000717397	Africa
Africa|hCoV-19/Kenya/NIC 168/2020|EPI ISL 457832|B.1.255|Kenya|2020-03	Africa|hCoV-19/South Africa/KRISP-0445/2020|EPI ISL 498058|H.1|South Africa|2020-06-30	0.0002465879	Africa
Africa|hCoV-19/Kenya/NIC 187/2020|EPI ISL 457833|B.1.5|Kenya|2020-03-20	Africa|hCoV-19/South Africa/KRISP-0445/2020|EPI ISL 498058|H.1|South Africa|2020-06-30	0.0002393582	Africa
Africa|hCoV-19/Kenya/NIC 196/2020|EPI ISL 457834|B.1.1|Kenya|2020-03-21	Africa|hCoV-19/South Africa/KRISP-0445/2020|EPI ISL 498058|H.1|South Africa|2020-06-30	0.0000715243	Africa
Africa|hCoV-19/Kenya/NIC 248/2020|EPI ISL 457836|B.40|Kenya|2020-03-23	Africa|hCoV-19/South Africa/KRISP-0445/2020|EPI ISL 498058|H.1|South Africa|2020-06-30	0.0004183901	Africa
Africa|hCoV-19/Kenya/NIC 266/2020|EPI ISL 457838|B.6|Kenya|2020-03-24	Africa|hCoV-19/South Africa/KRISP-0445/2020|EPI ISL 498058|H.1|South Africa|2020-06-30	0.0005568384	Africa
Africa|hCoV-19/Kenya/NIC 492/2020|EPI ISL 457840|B.1.5|Kenya|2020-03	Africa|hCoV-19/South Africa/KRISP-0445/2020|EPI ISL 498058|H.1|South Africa|2020-06-30	0.0001775192	Africa
Africa|hCoV-19/Kenya/NIC 512/2020|EPI ISL 457841|B.1.5|Kenya|2020-03	Africa|hCoV-19/South Africa/KRISP-0445/2020|EPI ISL 498058|H.1|South Africa|2020-06-30	0.0001773870	Africa
Africa|hCoV-19/Kenya/NIC 569/2020|EPI ISL 457843|B.1.1|Kenya|2020-03-29	Africa|hCoV-19/South Africa/KRISP-0445/2020|EPI ISL 498058|H.1|South Africa|2020-06-30	0.0001025652	Africa
Africa|hCoV-19/Kenya/NIC 593/2020|EPI ISL 457844|B.1.1.316|Kenya|2020-03-29	Africa|hCoV-19/South Africa/KRISP-0445/2020|EPI ISL 498058|H.1|South Africa|2020-06-30	0.0001056158	Africa
Africa|hCoV-19/Kenya/S052/2020|EPI ISL 457932|B.4|Kenya|2020-03-14	Africa|hCoV-19/South Africa/KRISP-0445/2020|EPI ISL 498058|H.1|South Africa|2020-06-30	0.0006672709	Africa
Africa|hCoV-19/Kenya/S109/2020|EPI ISL 457933|B.4|Kenya|2020-03-23	Africa|hCoV-19/South Africa/KRISP-0445/2020|EPI ISL 498058|H.1|South Africa|2020-06-30	0.0006373841	Africa
Africa|hCoV-19/Kenya/S299/2020|EPI ISL 457934|B.1.1.1|Kenya|2020-03-29	Africa|hCoV-19/South Africa/KRISP-0445/2020|EPI ISL 498058|H.1|South Africa|2020-06-30	0.0002439394	Africa
Africa|hCoV-19/Madagascar/IP-01650/2020|EPI ISL 508862|B.1|Madagascar|2020-03-20	Africa|hCoV-19/South Africa/KRISP-0445/2020|EPI ISL 498058|H.1|South Africa|2020-06-30	0.0002393632	Africa
Africa|hCoV-19/Madagascar/IP-01861/2020|EPI ISL 508863|B.1|Madagascar|2020-03-22	Africa|hCoV-19/South Africa/KRISP-0445/2020|EPI ISL 498058|H.1|South Africa|2020-06-30	0.0002393631	Africa
Africa|hCoV-19/Mali/M002593/2020|EPI ISL 487446|A|Mali|2020-04-06	Africa|hCoV-19/South Africa/KRISP-0445/2020|EPI ISL 498058|H.1|South Africa|2020-06-30	0.0005472566	Africa
Africa|hCoV-19/Mali/M002615/2020|EPI ISL 487447|A|Mali|2020-04-06	Africa|hCoV-19/South Africa/KRISP-0445/2020|EPI ISL 498058|H.1|South Africa|2020-06-30	0.0005130951	Africa
Africa|hCoV-19/Mali/M002616/2020|EPI ISL 487448|A|Mali|2020-04-06	Africa|hCoV-19/South Africa/KRISP-0445/2020|EPI ISL 498058|H.1|South Africa|2020-06-30	0.0004797765	Africa
Africa|hCoV-19/Mali/M002618/2020|EPI ISL 487449|A|Mali|2020-04-06	Africa|hCoV-19/South Africa/KRISP-0445/2020|EPI ISL 498058|H.1|South Africa|2020-06-30	0.0005472586	Africa
Africa|hCoV-19/Mali/M002644/2020|EPI ISL 487450|A|Mali|2020-04-08	Africa|hCoV-19/South Africa/KRISP-0445/2020|EPI ISL 498058|H.1|South Africa|2020-06-30	0.0005815140	Africa
Africa|hCoV-19/Mali/M002659/2020|EPI ISL 487451|A|Mali|2020-04-09	Africa|hCoV-19/South Africa/KRISP-0445/2020|EPI ISL 498058|H.1|South Africa|2020-06-30	0.0005130425	Africa
Africa|hCoV-19/Mali/M002663/2020|EPI ISL 487452|A|Mali|2020-04-09	Africa|hCoV-19/South Africa/KRISP-0445/2020|EPI ISL 498058|H.1|South Africa|2020-06-30	0.0006156890	Africa
Africa|hCoV-19/Mali/M002667/2020|EPI ISL 487453|B.1|Mali|2020-04-10	Africa|hCoV-19/South Africa/KRISP-0445/2020|EPI ISL 498058|H.1|South Africa|2020-06-30	0.0002735635	Africa
Africa|hCoV-19/Mali/M002672/2020|EPI ISL 487454|B|Mali|2020-04-10	Africa|hCoV-19/South Africa/KRISP-0445/2020|EPI ISL 498058|H.1|South Africa|2020-06-30	0.0004447357	Africa
Africa|hCoV-19/Mali/M002673/2020|EPI ISL 487455|B.1|Mali|2020-04-10	Africa|hCoV-19/South Africa/KRISP-0445/2020|EPI ISL 498058|H.1|South Africa|2020-06-30	0.0002735580	Africa
Africa|hCoV-19/Mali/M002675/2020|EPI ISL 487456|A|Mali|2020-04-10	Africa|hCoV-19/South Africa/KRISP-0445/2020|EPI ISL 498058|H.1|South Africa|2020-06-30	0.0005130425	Africa
Africa|hCoV-19/Mali/M002698/2020|EPI ISL 487457|A|Mali|2020-04-12	Africa|hCoV-19/South Africa/KRISP-0445/2020|EPI ISL 498058|H.1|South Africa|2020-06-30	0.0004793921	Africa
Africa|hCoV-19/Mali/M002700/2020|EPI ISL 487458|B.1|Mali|2020-04-12	Africa|hCoV-19/South Africa/KRISP-0445/2020|EPI ISL 498058|H.1|South Africa|2020-06-30	0.0003777191	Africa
Africa|hCoV-19/Mali/M002703/2020|EPI ISL 487459|B.1|Mali|2020-04-12	Africa|hCoV-19/South Africa/KRISP-0445/2020|EPI ISL 498058|H.1|South Africa|2020-06-30	0.0003419616	Africa
Africa|hCoV-19/Mali/M002704/2020|EPI ISL 487460|A|Mali|2020-04-12	Africa|hCoV-19/South Africa/KRISP-0445/2020|EPI ISL 498058|H.1|South Africa|2020-06-30	0.0004445988	Africa
Africa|hCoV-19/Mali/M002707/2020|EPI ISL 487461|A|Mali|2020-04-12	Africa|hCoV-19/South Africa/KRISP-0445/2020|EPI ISL 498058|H.1|South Africa|2020-06-30	0.0006157163	Africa
Africa|hCoV-19/Mali/M002758/2020|EPI ISL 487462|B.1|Mali|2020-04-13	Africa|hCoV-19/South Africa/KRISP-0445/2020|EPI ISL 498058|H.1|South Africa|2020-06-30	0.0003762078	Africa
Africa|hCoV-19/Mali/M002823/2020|EPI ISL 487463|A|Mali|2020-04-14	Africa|hCoV-19/South Africa/KRISP-0445/2020|EPI ISL 498058|H.1|South Africa|2020-06-30	0.0005130302	Africa
Africa|hCoV-19/Mali/M002824/2020|EPI ISL 487464|B.1.3|Mali|2020-04-14	Africa|hCoV-19/South Africa/KRISP-0445/2020|EPI ISL 498058|H.1|South Africa|2020-06-30	0.0003761897	Africa
Africa|hCoV-19/Mali/M002826/2020|EPI ISL 487465|A|Mali|2020-04-14	Africa|hCoV-19/South Africa/KRISP-0445/2020|EPI ISL 498058|H.1|South Africa|2020-06-30	0.0004788298	Africa
Africa|hCoV-19/Mali/M002830/2020|EPI ISL 487466|B.1.275|Mali|2020-04-14	Africa|hCoV-19/South Africa/KRISP-0445/2020|EPI ISL 498058|H.1|South Africa|2020-06-30	0.0003077925	Africa
Africa|hCoV-19/Morocco/15N/2020|EPI ISL 458150|B.1.1|Morocco|2020-05-15	Africa|hCoV-19/South Africa/KRISP-0445/2020|EPI ISL 498058|H.1|South Africa|2020-06-30	0.0003766443	Africa
Africa|hCoV-19/Morocco/6887/2020|EPI ISL 459965|B.1.1|Morocco|2020-03-03	Africa|hCoV-19/South Africa/KRISP-0445/2020|EPI ISL 498058|H.1|South Africa|2020-06-30	0.0000683731	Africa
Africa|hCoV-19/Morocco/6888/2020|EPI ISL 459966|B.1.1|Morocco|2020-03-15	Africa|hCoV-19/South Africa/KRISP-0445/2020|EPI ISL 498058|H.1|South Africa|2020-06-30	0.0001709474	Africa
Africa|hCoV-19/Morocco/6889/2020|EPI ISL 459967|B.1.5|Morocco|2020-03-15	Africa|hCoV-19/South Africa/KRISP-0445/2020|EPI ISL 498058|H.1|South Africa|2020-06-30	0.0001725637	Africa
Africa|hCoV-19/Morocco/6890/2020|EPI ISL 459968|B.1.5|Morocco|2020-03-17	Africa|hCoV-19/South Africa/KRISP-0445/2020|EPI ISL 498058|H.1|South Africa|2020-06-30	0.0002408926	Africa
Africa|hCoV-19/Morocco/6891/2020|EPI ISL 459969|B.1.255|Morocco|2020-03-20	Africa|hCoV-19/South Africa/KRISP-0445/2020|EPI ISL 498058|H.1|South Africa|2020-06-30	0.0002419689	Africa
Africa|hCoV-19/Morocco/6892/2020|EPI ISL 459970|B.1.5|Morocco|2020-03-17	Africa|hCoV-19/South Africa/KRISP-0445/2020|EPI ISL 498058|H.1|South Africa|2020-06-30	0.0002421087	Africa
Africa|hCoV-19/Morocco/6893/2020|EPI ISL 459971|B.1.153|Morocco|2020-03-18	Africa|hCoV-19/South Africa/KRISP-0445/2020|EPI ISL 498058|H.1|South Africa|2020-06-30	0.0004162264	Africa
Africa|hCoV-19/Morocco/6894/2020|EPI ISL 459972|B.1|Morocco|2020-03-20	Africa|hCoV-19/South Africa/KRISP-0445/2020|EPI ISL 498058|H.1|South Africa|2020-06-30	0.0003761896	Africa
Africa|hCoV-19/Morocco/6895/2020|EPI ISL 459973|B.1.1|Morocco|2020-03-20	Africa|hCoV-19/South Africa/KRISP-0445/2020|EPI ISL 498058|H.1|South Africa|2020-06-30	0.0001025617	Africa
Africa|hCoV-19/Morocco/6897/2020|EPI ISL 459975|B.1.5|Morocco|2020-03-21	Africa|hCoV-19/South Africa/KRISP-0445/2020|EPI ISL 498058|H.1|South Africa|2020-06-30	0.0002393665	Africa
Africa|hCoV-19/Morocco/6898/2020|EPI ISL 459976|B.1|Morocco|2020-03-16	Africa|hCoV-19/South Africa/KRISP-0445/2020|EPI ISL 498058|H.1|South Africa|2020-06-30	0.0002735877	Africa
Africa|hCoV-19/Morocco/6899/2020|EPI ISL 459977|B.1.1|Morocco|2020-04-21	Africa|hCoV-19/South Africa/KRISP-0445/2020|EPI ISL 498058|H.1|South Africa|2020-06-30	0.0001025663	Africa
Africa|hCoV-19/Morocco/6900/2020|EPI ISL 459978|B.1.1.247|Morocco|2020-04-20	Africa|hCoV-19/South Africa/KRISP-0445/2020|EPI ISL 498058|H.1|South Africa|2020-06-30	0.0002051543	Africa
Africa|hCoV-19/Morocco/6901/2020|EPI ISL 459979|B.1|Morocco|2020-04-19	Africa|hCoV-19/South Africa/KRISP-0445/2020|EPI ISL 498058|H.1|South Africa|2020-06-30	0.0003077653	Africa
Africa|hCoV-19/Morocco/6902/2020|EPI ISL 459980|B.1.1|Morocco|2020-04-19	Africa|hCoV-19/South Africa/KRISP-0445/2020|EPI ISL 498058|H.1|South Africa|2020-06-30	0.0002393516	Africa
Africa|hCoV-19/Morocco/6903/2020|EPI ISL 459981|B.1|Morocco|2020-04-19	Africa|hCoV-19/South Africa/KRISP-0445/2020|EPI ISL 498058|H.1|South Africa|2020-06-30	0.0004446258	Africa
Africa|hCoV-19/Morocco/6904/2020|EPI ISL 459982|B.1|Morocco|2020-04-18	Africa|hCoV-19/South Africa/KRISP-0445/2020|EPI ISL 498058|H.1|South Africa|2020-06-30	0.0004104169	Africa
Africa|hCoV-19/Morocco/6905/2020|EPI ISL 459983|B.1.1|Morocco|2020-04-21	Africa|hCoV-19/South Africa/KRISP-0445/2020|EPI ISL 498058|H.1|South Africa|2020-06-30	0.0001709584	Africa
Africa|hCoV-19/Morocco/6906/2020|EPI ISL 459984|B.1.1|Morocco|2020-04-06	Africa|hCoV-19/South Africa/KRISP-0445/2020|EPI ISL 498058|H.1|South Africa|2020-06-30	0.0000683731	Africa
Africa|hCoV-19/Morocco/AZ183/2020|EPI ISL 476026|B.1.1|Morocco|2020-05-11	Africa|hCoV-19/South Africa/KRISP-0445/2020|EPI ISL 498058|H.1|South Africa|2020-06-30	0.0002735625	Africa
Africa|hCoV-19/Morocco/CA24/2020|EPI ISL 476025|B.1.1|Morocco|2020-05-02	Africa|hCoV-19/South Africa/KRISP-0445/2020|EPI ISL 498058|H.1|South Africa|2020-06-30	0.0004104196	Africa
Africa|hCoV-19/Morocco/HMIMV-Rabat102-03/2020|EPI ISL 471456|B.1|Morocco|2020-03-31	Africa|hCoV-19/South Africa/KRISP-0445/2020|EPI ISL 498058|H.1|South Africa|2020-06-30	0.0004104154	Africa
Africa|hCoV-19/Morocco/HMIMV-Rabat1025-04/2020|EPI ISL 471457|B.1|Morocco|2020-04-13	Africa|hCoV-19/South Africa/KRISP-0445/2020|EPI ISL 498058|H.1|South Africa|2020-06-30	0.0003419918	Africa
Africa|hCoV-19/Morocco/HMIMV-Rabat1429-04/2020|EPI ISL 471458|B.1|Morocco|2020-04-19	Africa|hCoV-19/South Africa/KRISP-0445/2020|EPI ISL 498058|H.1|South Africa|2020-06-30	0.0004446472	Africa
Africa|hCoV-19/Morocco/HMIMV-Rabat1435-04/2020|EPI ISL 471459|B.1|Morocco|2020-04-19	Africa|hCoV-19/South Africa/KRISP-0445/2020|EPI ISL 498058|H.1|South Africa|2020-06-30	0.0003077727	Africa
Africa|hCoV-19/Morocco/HMIMV-Rabat1462-04/2020|EPI ISL 471460|B.1|Morocco|2020-04-19	Africa|hCoV-19/South Africa/KRISP-0445/2020|EPI ISL 498058|H.1|South Africa|2020-06-30	0.0004104169	Africa
Africa|hCoV-19/Morocco/OUA677-19/2020|EPI ISL 451400|B.1.5|Morocco|2020-04-23	Africa|hCoV-19/South Africa/KRISP-0445/2020|EPI ISL 498058|H.1|South Africa|2020-06-30	0.0003077863	Africa
Africa|hCoV-19/Morocco/RA85/2020|EPI ISL 467299|B.1|Morocco|2020-05-21	Africa|hCoV-19/South Africa/KRISP-0445/2020|EPI ISL 498058|H.1|South Africa|2020-06-30	0.0007870258	Africa
Africa|hCoV-19/Morocco/RMPS-01/2020|EPI ISL 469017|B.1|Morocco|2020-04-13	Africa|hCoV-19/South Africa/KRISP-0445/2020|EPI ISL 498058|H.1|South Africa|2020-06-30	0.0002735635	Africa
Africa|hCoV-19/Morocco/RMPS-02/2020|EPI ISL 469049|B.1|Morocco|2020-03-30	Africa|hCoV-19/South Africa/KRISP-0445/2020|EPI ISL 498058|H.1|South Africa|2020-06-30	0.0002735756	Africa
Africa|hCoV-19/Morocco/RMPS-03/2020|EPI ISL 469051|B.1|Morocco|2020-04-03	Africa|hCoV-19/South Africa/KRISP-0445/2020|EPI ISL 498058|H.1|South Africa|2020-06-30	0.0003761897	Africa
Africa|hCoV-19/Morocco/RMPS-04/2020|EPI ISL 469052|B.1|Morocco|2020-03-30	Africa|hCoV-19/South Africa/KRISP-0445/2020|EPI ISL 498058|H.1|South Africa|2020-06-30	0.0002735635	Africa
Africa|hCoV-19/Morocco/RMPS-05/2020|EPI ISL 469053|B.1|Morocco|2020-03-30	Africa|hCoV-19/South Africa/KRISP-0445/2020|EPI ISL 498058|H.1|South Africa|2020-06-30	0.0002393631	Africa
Africa|hCoV-19/Morocco/RMPS-06/2020|EPI ISL 469054|B.1|Morocco|2020-04-01	Africa|hCoV-19/South Africa/KRISP-0445/2020|EPI ISL 498058|H.1|South Africa|2020-06-30	0.0002735635	Africa
Africa|hCoV-19/Morocco/RMPS-12/2020|EPI ISL 482737|B.1.1|Morocco|2020-05-08	Africa|hCoV-19/South Africa/KRISP-0445/2020|EPI ISL 498058|H.1|South Africa|2020-06-30	0.0002784915	Africa
Africa|hCoV-19/Morocco/RMPS-13/2020|EPI ISL 482738|B.1|Morocco|2020-04-10	Africa|hCoV-19/South Africa/KRISP-0445/2020|EPI ISL 498058|H.1|South Africa|2020-06-30	0.0002784761	Africa
Africa|hCoV-19/Morocco/RMPS-14/2020|EPI ISL 482739|B.1|Morocco|2020-04-22	Africa|hCoV-19/South Africa/KRISP-0445/2020|EPI ISL 498058|H.1|South Africa|2020-06-30	0.0002832071	Africa
Africa|hCoV-19/Morocco/refstage1/2020|EPI ISL 476559|B.1.5|Morocco|2020-02-27	Africa|hCoV-19/South Africa/KRISP-0445/2020|EPI ISL 498058|H.1|South Africa|2020-06-30	0.0001709589	Africa
Africa|hCoV-19/Nigeria/AB03-CV135/2020|EPI ISL 527872|B.1.5|Nigeria|2020-05-12	Africa|hCoV-19/South Africa/KRISP-0445/2020|EPI ISL 498058|H.1|South Africa|2020-06-30	0.0003111372	Africa
Africa|hCoV-19/Nigeria/ED01-CV155/2020|EPI ISL 527873|B.40|Nigeria|2020-02-21	Africa|hCoV-19/South Africa/KRISP-0445/2020|EPI ISL 498058|H.1|South Africa|2020-06-30	0.0005472785	Africa
Africa|hCoV-19/Nigeria/ED02-CV156/2020|EPI ISL 527874|B.40|Nigeria|2020-03-23	Africa|hCoV-19/South Africa/KRISP-0445/2020|EPI ISL 498058|H.1|South Africa|2020-06-30	0.0004446168	Africa
Africa|hCoV-19/Nigeria/ED03-CV157/2020|EPI ISL 527875|B.40|Nigeria|2020-03-26	Africa|hCoV-19/South Africa/KRISP-0445/2020|EPI ISL 498058|H.1|South Africa|2020-06-30	0.0006003056	Africa
Africa|hCoV-19/Nigeria/ED04-CV158/2020|EPI ISL 527876|A|Nigeria|2020-03-25	Africa|hCoV-19/South Africa/KRISP-0445/2020|EPI ISL 498058|H.1|South Africa|2020-06-30	0.0005130533	Africa
Africa|hCoV-19/Nigeria/ED06-CV159/2020|EPI ISL 527877|A|Nigeria|2020-03-25	Africa|hCoV-19/South Africa/KRISP-0445/2020|EPI ISL 498058|H.1|South Africa|2020-06-30	0.0005302618	Africa
Africa|hCoV-19/Nigeria/ED07-CV160/2020|EPI ISL 527878|B.40|Nigeria|2020-03-31	Africa|hCoV-19/South Africa/KRISP-0445/2020|EPI ISL 498058|H.1|South Africa|2020-06-30	0.0005815595	Africa
Africa|hCoV-19/Nigeria/ED1010-CV215/2020|EPI ISL 527879|B.1.1.229|Nigeria|2020-05-04	Africa|hCoV-19/South Africa/KRISP-0445/2020|EPI ISL 498058|H.1|South Africa|2020-06-30	0.0001367551	Africa
Africa|hCoV-19/Nigeria/ED18-CV161/2020|EPI ISL 527880|B.1.5|Nigeria|2020-03-25	Africa|hCoV-19/South Africa/KRISP-0445/2020|EPI ISL 498058|H.1|South Africa|2020-06-30	0.0002056281	Africa
Africa|hCoV-19/Nigeria/ED20-CV162/2020|EPI ISL 527881|B.1|Nigeria|2020-03-30	Africa|hCoV-19/South Africa/KRISP-0445/2020|EPI ISL 498058|H.1|South Africa|2020-06-30	0.0002735634	Africa
Africa|hCoV-19/Nigeria/ED25-CV163/2020|EPI ISL 527882|B.1.5|Nigeria|2020-05-09	Africa|hCoV-19/South Africa/KRISP-0445/2020|EPI ISL 498058|H.1|South Africa|2020-06-30	0.0002051551	Africa
Africa|hCoV-19/Nigeria/ED32-CV164/2020|EPI ISL 527883|B.1.5|Nigeria|2020-05-18	Africa|hCoV-19/South Africa/KRISP-0445/2020|EPI ISL 498058|H.1|South Africa|2020-06-30	0.0002069928	Africa
Africa|hCoV-19/Nigeria/ED46-CV165/2020|EPI ISL 527884|B.1.1.229|Nigeria|2020-04-24	Africa|hCoV-19/South Africa/KRISP-0445/2020|EPI ISL 498058|H.1|South Africa|2020-06-30	0.0002051509	Africa
Africa|hCoV-19/Nigeria/ED48-CV193/2020|EPI ISL 527885|B.1.5|Nigeria|2020-04-26	Africa|hCoV-19/South Africa/KRISP-0445/2020|EPI ISL 498058|H.1|South Africa|2020-06-30	0.0001751807	Africa
Africa|hCoV-19/Nigeria/EK025-CV58/2020|EPI ISL 487098|B.1.1.71|Nigeria|2020-04-19	Africa|hCoV-19/South Africa/KRISP-0445/2020|EPI ISL 498058|H.1|South Africa|2020-06-30	0.0002101856	Africa
Africa|hCoV-19/Nigeria/EK084-CV50/2020|EPI ISL 487105|B.1.1.71|Nigeria|2020-04-23	Africa|hCoV-19/South Africa/KRISP-0445/2020|EPI ISL 498058|H.1|South Africa|2020-06-30	0.0002051495	Africa
Africa|hCoV-19/Nigeria/EK220-CV54/2020|EPI ISL 487102|B.1.1|Nigeria|2020-05-14	Africa|hCoV-19/South Africa/KRISP-0445/2020|EPI ISL 498058|H.1|South Africa|2020-06-30	0.0001711621	Africa
Africa|hCoV-19/Nigeria/EK254-CV60/2020|EPI ISL 487096|B.1.1|Nigeria|2020-05-19	Africa|hCoV-19/South Africa/KRISP-0445/2020|EPI ISL 498058|H.1|South Africa|2020-06-30	0.0001757394	Africa
Africa|hCoV-19/Nigeria/EK291-CV115/2020|EPI ISL 527887|B.1.1|Nigeria|2020-06-02	Africa|hCoV-19/South Africa/KRISP-0445/2020|EPI ISL 498058|H.1|South Africa|2020-06-30	0.0002051634	Africa
Africa|hCoV-19/Nigeria/KW017-CV24/2020|EPI ISL 455362|B.1.255|Nigeria|2020-04-10	Africa|hCoV-19/South Africa/KRISP-0445/2020|EPI ISL 498058|H.1|South Africa|2020-06-30	0.0003077789	Africa
Africa|hCoV-19/Nigeria/KW298-CV48/2020|EPI ISL 487107|A|Nigeria|2020-05-08	Africa|hCoV-19/South Africa/KRISP-0445/2020|EPI ISL 498058|H.1|South Africa|2020-06-30	0.0005814861	Africa
Africa|hCoV-19/Nigeria/KW326-CV52/2020|EPI ISL 487103|B.1.1|Nigeria|2020-05-09	Africa|hCoV-19/South Africa/KRISP-0445/2020|EPI ISL 498058|H.1|South Africa|2020-06-30	0.0001375227	Africa
Africa|hCoV-19/Nigeria/Lagos01/2020|EPI ISL 413550|B.1.1|Nigeria|2020-02-27	Africa|hCoV-19/South Africa/KRISP-0445/2020|EPI ISL 498058|H.1|South Africa|2020-06-30	0.0001038779	Africa
Africa|hCoV-19/Nigeria/NG57752/2020|EPI ISL 462992|B.1.1|Nigeria|2020-03	Africa|hCoV-19/South Africa/KRISP-0445/2020|EPI ISL 498058|H.1|South Africa|2020-06-30	0.0001369235	Africa
Africa|hCoV-19/Nigeria/OG007-CV22/2020|EPI ISL 455412|B.40|Nigeria|2020-03-29	Africa|hCoV-19/South Africa/KRISP-0445/2020|EPI ISL 498058|H.1|South Africa|2020-06-30	0.0004788492	Africa
Africa|hCoV-19/Nigeria/ON191-CV49/2020|EPI ISL 487106|B.1.246|Nigeria|2020-06-30	Africa|hCoV-19/South Africa/KRISP-0445/2020|EPI ISL 498058|H.1|South Africa|2020-06-30	0.0003780382	Africa
Africa|hCoV-19/Nigeria/ON505-CV43/2020|EPI ISL 487112|B.1.246|Nigeria|2020-05-24	Africa|hCoV-19/South Africa/KRISP-0445/2020|EPI ISL 498058|H.1|South Africa|2020-06-30	0.0004446062	Africa
Africa|hCoV-19/Nigeria/ON507-CV44/2020|EPI ISL 487111|B.1.1.10|Nigeria|2020-05-24	Africa|hCoV-19/South Africa/KRISP-0445/2020|EPI ISL 498058|H.1|South Africa|2020-06-30	0.0002739007	Africa
Africa|hCoV-19/Nigeria/ON595-CV121/2020|EPI ISL 527888|B.1.1.90|Nigeria|2020-06-03	Africa|hCoV-19/South Africa/KRISP-0445/2020|EPI ISL 498058|H.1|South Africa|2020-06-30	0.0002393574	Africa
Africa|hCoV-19/Nigeria/ON705-CV153/2020|EPI ISL 527889|B.1.1.1|Nigeria|2020-06-09	Africa|hCoV-19/South Africa/KRISP-0445/2020|EPI ISL 498058|H.1|South Africa|2020-06-30	0.0003419533	Africa
Africa|hCoV-19/Nigeria/ON752-CV144/2020|EPI ISL 527890|B.1|Nigeria|2020-06-11	Africa|hCoV-19/South Africa/KRISP-0445/2020|EPI ISL 498058|H.1|South Africa|2020-06-30	0.0004106922	Africa
Africa|hCoV-19/Nigeria/ON920-CV152/2020|EPI ISL 527891|B.1.1.220|Nigeria|2020-06-16	Africa|hCoV-19/South Africa/KRISP-0445/2020|EPI ISL 498058|H.1|South Africa|2020-06-30	0.0002396360	Africa
Africa|hCoV-19/Nigeria/ON969-CV145/2020|EPI ISL 527892|B.1.1|Nigeria|2020-06-17	Africa|hCoV-19/South Africa/KRISP-0445/2020|EPI ISL 498058|H.1|South Africa|2020-06-30	0.0002393729	Africa
Africa|hCoV-19/Nigeria/OS016-CV3/2020|EPI ISL 455413|B.40|Nigeria|2020-03-27	Africa|hCoV-19/South Africa/KRISP-0445/2020|EPI ISL 498058|H.1|South Africa|2020-06-30	0.0004459587	Africa
Africa|hCoV-19/Nigeria/OS030-CV5/2020|EPI ISL 455415|A|Nigeria|2020-03-29	Africa|hCoV-19/South Africa/KRISP-0445/2020|EPI ISL 498058|H.1|South Africa|2020-06-30	0.0006739227	Africa
Africa|hCoV-19/Nigeria/OS055-CV8/2020|EPI ISL 455418|A|Nigeria|2020-03-29	Africa|hCoV-19/South Africa/KRISP-0445/2020|EPI ISL 498058|H.1|South Africa|2020-06-30	0.0006676239	Africa
Africa|hCoV-19/Nigeria/OS060-CV9/2020|EPI ISL 455419|B.1|Nigeria|2020-03-29	Africa|hCoV-19/South Africa/KRISP-0445/2020|EPI ISL 498058|H.1|South Africa|2020-06-30	0.0003446398	Africa
Africa|hCoV-19/Nigeria/OS070-CV11/2020|EPI ISL 455422|A|Nigeria|2020-03-29	Africa|hCoV-19/South Africa/KRISP-0445/2020|EPI ISL 498058|H.1|South Africa|2020-06-30	0.0006499516	Africa
Africa|hCoV-19/Nigeria/OS085-CV14/2020|EPI ISL 455424|A|Nigeria|2020-03-29	Africa|hCoV-19/South Africa/KRISP-0445/2020|EPI ISL 498058|H.1|South Africa|2020-06-30	0.0005472809	Africa
Africa|hCoV-19/Nigeria/OS125-CV20/2020|EPI ISL 455427|A|Nigeria|2020-03-29	Africa|hCoV-19/South Africa/KRISP-0445/2020|EPI ISL 498058|H.1|South Africa|2020-06-30	0.0006765602	Africa
Africa|hCoV-19/Nigeria/OS294-CV42/2020|EPI ISL 487113|B.1.5|Nigeria|2020-04-23	Africa|hCoV-19/South Africa/KRISP-0445/2020|EPI ISL 498058|H.1|South Africa|2020-06-30	0.0002735693	Africa
Africa|hCoV-19/Nigeria/OS524-CV45/2020|EPI ISL 487110|B.1.22|Nigeria|2020-05-11	Africa|hCoV-19/South Africa/KRISP-0445/2020|EPI ISL 498058|H.1|South Africa|2020-06-30	0.0003761897	Africa
Africa|hCoV-19/Nigeria/OS589-CV46/2020|EPI ISL 487109|B.1.22|Nigeria|2020-05-29	Africa|hCoV-19/South Africa/KRISP-0445/2020|EPI ISL 498058|H.1|South Africa|2020-06-30	0.0004105417	Africa
Africa|hCoV-19/Nigeria/OY008-CV29/2020|EPI ISL 455429|B.1|Nigeria|2020-03-27	Africa|hCoV-19/South Africa/KRISP-0445/2020|EPI ISL 498058|H.1|South Africa|2020-06-30	0.0002735635	Africa
Africa|hCoV-19/Nigeria/OY045A-CV35/2020|EPI ISL 455431|B.40|Nigeria|2020-04-02	Africa|hCoV-19/South Africa/KRISP-0445/2020|EPI ISL 498058|H.1|South Africa|2020-06-30	0.0004447233	Africa
Africa|hCoV-19/Nigeria/OY094-CV57/2020|EPI ISL 487099|B.1.1.102|Nigeria|2020-04-24	Africa|hCoV-19/South Africa/KRISP-0445/2020|EPI ISL 498058|H.1|South Africa|2020-06-30	0.0001367639	Africa
Africa|hCoV-19/Nigeria/OY175-CV51/2020|EPI ISL 487104|B.1|Nigeria|2020-05-03	Africa|hCoV-19/South Africa/KRISP-0445/2020|EPI ISL 498058|H.1|South Africa|2020-06-30	0.0003819013	Africa
Africa|hCoV-19/Nigeria/OY233-CV66/2020|EPI ISL 487091|B.1.246|Nigeria|2020-05-13	Africa|hCoV-19/South Africa/KRISP-0445/2020|EPI ISL 498058|H.1|South Africa|2020-06-30	0.0005472785	Africa
Africa|hCoV-19/Nigeria/OY260-CV55/2020|EPI ISL 487101|B.1.265|Nigeria|2020-05-16	Africa|hCoV-19/South Africa/KRISP-0445/2020|EPI ISL 498058|H.1|South Africa|2020-06-30	0.0004446062	Africa
Africa|hCoV-19/Nigeria/OY592-CV167/2020|EPI ISL 527898|B.1.265|Nigeria|2020-06-10	Africa|hCoV-19/South Africa/KRISP-0445/2020|EPI ISL 498058|H.1|South Africa|2020-06-30	0.0005473106	Africa
Africa|hCoV-19/Nigeria/OY595-CV168/2020|EPI ISL 527899|B.1.265|Nigeria|2020-06-09	Africa|hCoV-19/South Africa/KRISP-0445/2020|EPI ISL 498058|H.1|South Africa|2020-06-30	0.0005661096	Africa
Africa|hCoV-19/Nigeria/OY598-CV169/2020|EPI ISL 527900|B.1.1|Nigeria|2020-06-09	Africa|hCoV-19/South Africa/KRISP-0445/2020|EPI ISL 498058|H.1|South Africa|2020-06-30	0.0003493945	Africa
Africa|hCoV-19/Nigeria/OY605-CV170/2020|EPI ISL 527901|B.1.1|Nigeria|2020-06-12	Africa|hCoV-19/South Africa/KRISP-0445/2020|EPI ISL 498058|H.1|South Africa|2020-06-30	0.0003761564	Africa
Africa|hCoV-19/Nigeria/OY608-CV172/2020|EPI ISL 527903|B.1.1|Nigeria|2020-06-11	Africa|hCoV-19/South Africa/KRISP-0445/2020|EPI ISL 498058|H.1|South Africa|2020-06-30	0.0002416900	Africa
Africa|hCoV-19/Nigeria/OY612-CV173/2020|EPI ISL 527904|B.1.1|Nigeria|2020-06-13	Africa|hCoV-19/South Africa/KRISP-0445/2020|EPI ISL 498058|H.1|South Africa|2020-06-30	0.0002395655	Africa
Africa|hCoV-19/Nigeria/OY616-CV174/2020|EPI ISL 527905|B.1.1|Nigeria|2020-06-12	Africa|hCoV-19/South Africa/KRISP-0445/2020|EPI ISL 498058|H.1|South Africa|2020-06-30	0.0003767232	Africa
Africa|hCoV-19/Nigeria/OY625-CV182/2020|EPI ISL 527909|B.1.1|Nigeria|2020-06-13	Africa|hCoV-19/South Africa/KRISP-0445/2020|EPI ISL 498058|H.1|South Africa|2020-06-30	0.0002422596	Africa
Africa|hCoV-19/Nigeria/OY626-CV183/2020|EPI ISL 527910|B.1.1|Nigeria|2020-06-13	Africa|hCoV-19/South Africa/KRISP-0445/2020|EPI ISL 498058|H.1|South Africa|2020-06-30	0.0002413325	Africa
Africa|hCoV-19/Nigeria/OY627-CV184/2020|EPI ISL 527911|B.1.1|Nigeria|2020-06-13	Africa|hCoV-19/South Africa/KRISP-0445/2020|EPI ISL 498058|H.1|South Africa|2020-06-30	0.0001026027	Africa
Africa|hCoV-19/Nigeria/OY628-CV185/2020|EPI ISL 527912|B.1.1|Nigeria|2020-06-13	Africa|hCoV-19/South Africa/KRISP-0445/2020|EPI ISL 498058|H.1|South Africa|2020-06-30	0.0003419754	Africa
Africa|hCoV-19/Nigeria/OY633-CV189/2020|EPI ISL 527914|B.1.1.71|Nigeria|2020-06-16	Africa|hCoV-19/South Africa/KRISP-0445/2020|EPI ISL 498058|H.1|South Africa|2020-06-30	0.0003077579	Africa
Africa|hCoV-19/Nigeria/OY636-CV192/2020|EPI ISL 527915|B.1.1|Nigeria|2020-06-17	Africa|hCoV-19/South Africa/KRISP-0445/2020|EPI ISL 498058|H.1|South Africa|2020-06-30	0.0002051411	Africa
Africa|hCoV-19/Senegal/003/2020|EPI ISL 418206|B.1.356|Senegal|2020-02-28	Africa|hCoV-19/South Africa/KRISP-0445/2020|EPI ISL 498058|H.1|South Africa|2020-06-30	0.0003085459	Africa
Africa|hCoV-19/Senegal/016/2020|EPI ISL 418207|B.1.356|Senegal|2020-03-02	Africa|hCoV-19/South Africa/KRISP-0445/2020|EPI ISL 498058|H.1|South Africa|2020-06-30	0.0003077653	Africa
Africa|hCoV-19/Senegal/020/2020|EPI ISL 418208|B.1.356|Senegal|2020-03-04	Africa|hCoV-19/South Africa/KRISP-0445/2020|EPI ISL 498058|H.1|South Africa|2020-06-30	0.0003086411	Africa
Africa|hCoV-19/Senegal/026/2020|EPI ISL 418209|B.1.356|Senegal|2020-03-03	Africa|hCoV-19/South Africa/KRISP-0445/2020|EPI ISL 498058|H.1|South Africa|2020-06-30	0.0003419684	Africa
Africa|hCoV-19/Senegal/073/2020|EPI ISL 418210|B.1|Senegal|2020-03-10	Africa|hCoV-19/South Africa/KRISP-0445/2020|EPI ISL 498058|H.1|South Africa|2020-06-30	0.0002051642	Africa
Africa|hCoV-19/Senegal/082/2020|EPI ISL 418211|B.1|Senegal|2020-03-11	Africa|hCoV-19/South Africa/KRISP-0445/2020|EPI ISL 498058|H.1|South Africa|2020-06-30	0.0002052624	Africa
Africa|hCoV-19/Senegal/087/2020|EPI ISL 418212|B.1|Senegal|2020-03-11	Africa|hCoV-19/South Africa/KRISP-0445/2020|EPI ISL 498058|H.1|South Africa|2020-06-30	0.0002057903	Africa
Africa|hCoV-19/Senegal/094/2020|EPI ISL 418213|B.1|Senegal|2020-03-12	Africa|hCoV-19/South Africa/KRISP-0445/2020|EPI ISL 498058|H.1|South Africa|2020-06-30	0.0002395925	Africa
Africa|hCoV-19/Senegal/102/2020|EPI ISL 418214|B.1|Senegal|2020-03-12	Africa|hCoV-19/South Africa/KRISP-0445/2020|EPI ISL 498058|H.1|South Africa|2020-06-30	0.0002125092	Africa
Africa|hCoV-19/Senegal/119/2020|EPI ISL 418215|B.1|Senegal|2020-03-12	Africa|hCoV-19/South Africa/KRISP-0445/2020|EPI ISL 498058|H.1|South Africa|2020-06-30	0.0002410549	Africa
Africa|hCoV-19/Senegal/1351/2020|EPI ISL 480556|B.6|Senegal|2020-03-28	Africa|hCoV-19/South Africa/KRISP-0445/2020|EPI ISL 498058|H.1|South Africa|2020-06-30	0.0004799439	Africa
Africa|hCoV-19/Senegal/136/2020|EPI ISL 418216|A.2|Senegal|2020-03-13	Africa|hCoV-19/South Africa/KRISP-0445/2020|EPI ISL 498058|H.1|South Africa|2020-06-30	0.0005814839	Africa
Africa|hCoV-19/Senegal/139/2020|EPI ISL 418217|B.1|Senegal|2020-03-13	Africa|hCoV-19/South Africa/KRISP-0445/2020|EPI ISL 498058|H.1|South Africa|2020-06-30	0.0002409150	Africa
Africa|hCoV-19/Senegal/1683/2020|EPI ISL 480783|B.1|Senegal|2020-03-31	Africa|hCoV-19/South Africa/KRISP-0445/2020|EPI ISL 498058|H.1|South Africa|2020-06-30	0.0002399349	Africa
Africa|hCoV-19/Senegal/1749/2020|EPI ISL 480787|B.1|Senegal|2020-03-31	Africa|hCoV-19/South Africa/KRISP-0445/2020|EPI ISL 498058|H.1|South Africa|2020-06-30	0.0002404481	Africa
Africa|hCoV-19/Senegal/1966/2020|EPI ISL 480789|A.11|Senegal|2020-04-01	Africa|hCoV-19/South Africa/KRISP-0445/2020|EPI ISL 498058|H.1|South Africa|2020-06-30	0.0004790378	Africa
Africa|hCoV-19/Senegal/2840/2020|EPI ISL 481220|B.1|Senegal|2020-04-06	Africa|hCoV-19/South Africa/KRISP-0445/2020|EPI ISL 498058|H.1|South Africa|2020-06-30	0.0004575742	Africa
Africa|hCoV-19/Senegal/2865/2020|EPI ISL 481234|B.1|Senegal|2020-04-07	Africa|hCoV-19/South Africa/KRISP-0445/2020|EPI ISL 498058|H.1|South Africa|2020-06-30	0.0003836570	Africa
Africa|hCoV-19/Senegal/306/2020|EPI ISL 420069|B.3|Senegal|2020-03-17	Africa|hCoV-19/South Africa/KRISP-0445/2020|EPI ISL 498058|H.1|South Africa|2020-06-30	0.0003761832	Africa
Africa|hCoV-19/Senegal/315/2020|EPI ISL 420070|B.1|Senegal|2020-03-17	Africa|hCoV-19/South Africa/KRISP-0445/2020|EPI ISL 498058|H.1|South Africa|2020-06-30	0.0002735514	Africa
Africa|hCoV-19/Senegal/328/2020|EPI ISL 420071|B.1|Senegal|2020-03-17	Africa|hCoV-19/South Africa/KRISP-0445/2020|EPI ISL 498058|H.1|South Africa|2020-06-30	0.0003829405	Africa
Africa|hCoV-19/Senegal/3331/2020|EPI ISL 481235|B.1.5|Senegal|2020-04-09	Africa|hCoV-19/South Africa/KRISP-0445/2020|EPI ISL 498058|H.1|South Africa|2020-06-30	0.0002053163	Africa
Africa|hCoV-19/Senegal/370/2020|EPI ISL 420072|B.1|Senegal|2020-03-18	Africa|hCoV-19/South Africa/KRISP-0445/2020|EPI ISL 498058|H.1|South Africa|2020-06-30	0.0003085703	Africa
Africa|hCoV-19/Senegal/382/2020|EPI ISL 420073|B.1|Senegal|2020-03-19	Africa|hCoV-19/South Africa/KRISP-0445/2020|EPI ISL 498058|H.1|South Africa|2020-06-30	0.0002735878	Africa
Africa|hCoV-19/Senegal/45436/2020|EPI ISL 498238|B.1.1|Senegal|2020-05-27	Africa|hCoV-19/South Africa/KRISP-0445/2020|EPI ISL 498058|H.1|South Africa|2020-06-30	0.0001710169	Africa
Africa|hCoV-19/Senegal/45557/2020|EPI ISL 498239|B.1.1|Senegal|2020-05-27	Africa|hCoV-19/South Africa/KRISP-0445/2020|EPI ISL 498058|H.1|South Africa|2020-06-30	0.0002756937	Africa
Africa|hCoV-19/Senegal/52357/2020|EPI ISL 498240|B.1.5.12|Senegal|2020-06-03	Africa|hCoV-19/South Africa/KRISP-0445/2020|EPI ISL 498058|H.1|South Africa|2020-06-30	0.0005040752	Africa
Africa|hCoV-19/Senegal/52907/2020|EPI ISL 498241|B.1.5.12|Senegal|2020-06-05	Africa|hCoV-19/South Africa/KRISP-0445/2020|EPI ISL 498058|H.1|South Africa|2020-06-30	0.0007068975	Africa
Africa|hCoV-19/Senegal/55499/2020|EPI ISL 498242|B.1.5|Senegal|2020-06-07	Africa|hCoV-19/South Africa/KRISP-0445/2020|EPI ISL 498058|H.1|South Africa|2020-06-30	0.0003083312	Africa
Africa|hCoV-19/Senegal/55703/2020|EPI ISL 477148|B.1.356|Senegal|2020-06-07	Africa|hCoV-19/South Africa/KRISP-0445/2020|EPI ISL 498058|H.1|South Africa|2020-06-30	0.0004251326	Africa
Africa|hCoV-19/Senegal/55728/2020|EPI ISL 477150|B.1.5.12|Senegal|2020-06-07	Africa|hCoV-19/South Africa/KRISP-0445/2020|EPI ISL 498058|H.1|South Africa|2020-06-30	0.0003794943	Africa
Africa|hCoV-19/Senegal/55738/2020|EPI ISL 477141|B.1.5.12|Senegal|2020-06-07	Africa|hCoV-19/South Africa/KRISP-0445/2020|EPI ISL 498058|H.1|South Africa|2020-06-30	0.0005284309	Africa
Africa|hCoV-19/Senegal/55752/2020|EPI ISL 477149|B.1.5.12|Senegal|2020-06-07	Africa|hCoV-19/South Africa/KRISP-0445/2020|EPI ISL 498058|H.1|South Africa|2020-06-30	0.0003474255	Africa
Africa|hCoV-19/Senegal/57065/2020|EPI ISL 476148|B.1.1.44|Senegal|2020-06-09	Africa|hCoV-19/South Africa/KRISP-0445/2020|EPI ISL 498058|H.1|South Africa|2020-06-30	0.0002398190	Africa
Africa|hCoV-19/Senegal/5718/2020|EPI ISL 481236|B.1|Senegal|2020-04-18	Africa|hCoV-19/South Africa/KRISP-0445/2020|EPI ISL 498058|H.1|South Africa|2020-06-30	0.0003093698	Africa
Africa|hCoV-19/Senegal/57273/2020|EPI ISL 498243|B.1.5.12|Senegal|2020-06-07	Africa|hCoV-19/South Africa/KRISP-0445/2020|EPI ISL 498058|H.1|South Africa|2020-06-30	0.0003761947	Africa
Africa|hCoV-19/Senegal/57476/2020|EPI ISL 476149|B.1.5.12|Senegal|2020-06-06	Africa|hCoV-19/South Africa/KRISP-0445/2020|EPI ISL 498058|H.1|South Africa|2020-06-30	0.0005160124	Africa
Africa|hCoV-19/Senegal/57503/2020|EPI ISL 498244|B.1.5.12|Senegal|2020-06-09	Africa|hCoV-19/South Africa/KRISP-0445/2020|EPI ISL 498058|H.1|South Africa|2020-06-30	0.0005026874	Africa
Africa|hCoV-19/Senegal/57540/2020|EPI ISL 476491|B.1.5.12|Senegal|2020-06-09	Africa|hCoV-19/South Africa/KRISP-0445/2020|EPI ISL 498058|H.1|South Africa|2020-06-30	0.0005879644	Africa
Africa|hCoV-19/Senegal/5766/2020|EPI ISL 481237|B.1.5.12|Senegal|2020-04-17	Africa|hCoV-19/South Africa/KRISP-0445/2020|EPI ISL 498058|H.1|South Africa|2020-06-30	0.0003761987	Africa
Africa|hCoV-19/Senegal/5770/2020|EPI ISL 481238|B.1|Senegal|2020-04-17	Africa|hCoV-19/South Africa/KRISP-0445/2020|EPI ISL 498058|H.1|South Africa|2020-06-30	0.0002824942	Africa
Africa|hCoV-19/Senegal/5785/2020|EPI ISL 481239|B.1.5.12|Senegal|2020-04-17	Africa|hCoV-19/South Africa/KRISP-0445/2020|EPI ISL 498058|H.1|South Africa|2020-06-30	0.0003420933	Africa
Africa|hCoV-19/Senegal/5971/2020|EPI ISL 481240|B.1.5|Senegal|2020-04-18	Africa|hCoV-19/South Africa/KRISP-0445/2020|EPI ISL 498058|H.1|South Africa|2020-06-30	0.0002753870	Africa
Africa|hCoV-19/Senegal/5986/2020|EPI ISL 481243|B.1|Senegal|2020-04-18	Africa|hCoV-19/South Africa/KRISP-0445/2020|EPI ISL 498058|H.1|South Africa|2020-06-30	0.0003420817	Africa
Africa|hCoV-19/Senegal/600/2020|EPI ISL 420074|B.1.5|Senegal|2020-03-20	Africa|hCoV-19/South Africa/KRISP-0445/2020|EPI ISL 498058|H.1|South Africa|2020-06-30	0.0002393641	Africa
Africa|hCoV-19/Senegal/611/2020|EPI ISL 420076|B.1|Senegal|2020-03-20	Africa|hCoV-19/South Africa/KRISP-0445/2020|EPI ISL 498058|H.1|South Africa|2020-06-30	0.0002393737	Africa
Africa|hCoV-19/Senegal/618/2020|EPI ISL 420077|A|Senegal|2020-03-20	Africa|hCoV-19/South Africa/KRISP-0445/2020|EPI ISL 498058|H.1|South Africa|2020-06-30	0.0005130425	Africa
Africa|hCoV-19/Senegal/620/2020|EPI ISL 420078|A.11|Senegal|2020-03-20	Africa|hCoV-19/South Africa/KRISP-0445/2020|EPI ISL 498058|H.1|South Africa|2020-06-30	0.0005142559	Africa
Africa|hCoV-19/Senegal/62365/2020|EPI ISL 476492|B.1.5.12|Senegal|2020-06-10	Africa|hCoV-19/South Africa/KRISP-0445/2020|EPI ISL 498058|H.1|South Africa|2020-06-30	0.0003419849	Africa
Africa|hCoV-19/Senegal/62368/2020|EPI ISL 476493|B.1.1|Senegal|2020-06-10	Africa|hCoV-19/South Africa/KRISP-0445/2020|EPI ISL 498058|H.1|South Africa|2020-06-30	0.0001025618	Africa
Africa|hCoV-19/Senegal/62431/2020|EPI ISL 498247|B.1.5.12|Senegal|2020-06-10	Africa|hCoV-19/South Africa/KRISP-0445/2020|EPI ISL 498058|H.1|South Africa|2020-06-30	0.0003472081	Africa
Africa|hCoV-19/Senegal/62872/2020|EPI ISL 476494|B.1.5.12|Senegal|2020-06-11	Africa|hCoV-19/South Africa/KRISP-0445/2020|EPI ISL 498058|H.1|South Africa|2020-06-30	0.0003427310	Africa
Africa|hCoV-19/Senegal/62874/2020|EPI ISL 476495|B.1.5.12|Senegal|2020-06-11	Africa|hCoV-19/South Africa/KRISP-0445/2020|EPI ISL 498058|H.1|South Africa|2020-06-30	0.0004116417	Africa
Africa|hCoV-19/Senegal/63263/2020|EPI ISL 498249|B.1.5.12|Senegal|2020-06-11	Africa|hCoV-19/South Africa/KRISP-0445/2020|EPI ISL 498058|H.1|South Africa|2020-06-30	0.0003439087	Africa
Africa|hCoV-19/Senegal/63728/2020|EPI ISL 476497|B.1.356|Senegal|2020-06-12	Africa|hCoV-19/South Africa/KRISP-0445/2020|EPI ISL 498058|H.1|South Africa|2020-06-30	0.0004170958	Africa
Africa|hCoV-19/Senegal/63742/2020|EPI ISL 476514|B.1.5.12|Senegal|2020-06-12	Africa|hCoV-19/South Africa/KRISP-0445/2020|EPI ISL 498058|H.1|South Africa|2020-06-30	0.0003761985	Africa
Africa|hCoV-19/Senegal/640/2020|EPI ISL 420079|B.1|Senegal|2020-03-20	Africa|hCoV-19/South Africa/KRISP-0445/2020|EPI ISL 498058|H.1|South Africa|2020-06-30	0.0005251604	Africa
Africa|hCoV-19/Senegal/64033/2020|EPI ISL 485715|B.1.5|Senegal|2020-06-12	Africa|hCoV-19/South Africa/KRISP-0445/2020|EPI ISL 498058|H.1|South Africa|2020-06-30	0.0003419848	Africa
Africa|hCoV-19/Senegal/64076/2020|EPI ISL 485716|B.1|Senegal|2020-06-12	Africa|hCoV-19/South Africa/KRISP-0445/2020|EPI ISL 498058|H.1|South Africa|2020-06-30	0.0006158231	Africa
Africa|hCoV-19/Senegal/64096/2020|EPI ISL 485717|B.1.5.12|Senegal|2020-06-12	Africa|hCoV-19/South Africa/KRISP-0445/2020|EPI ISL 498058|H.1|South Africa|2020-06-30	0.0003790448	Africa
Africa|hCoV-19/Senegal/64101/2020|EPI ISL 476516|B.1.5.12|Senegal|2020-06-12	Africa|hCoV-19/South Africa/KRISP-0445/2020|EPI ISL 498058|H.1|South Africa|2020-06-30	0.0003776321	Africa
Africa|hCoV-19/Senegal/64163/2020|EPI ISL 477159|B.1.5.12|Senegal|2020-06-12	Africa|hCoV-19/South Africa/KRISP-0445/2020|EPI ISL 498058|H.1|South Africa|2020-06-30	0.0005258013	Africa
Africa|hCoV-19/Senegal/64166/2020|EPI ISL 476558|B.1.5.12|Senegal|2020-06-12	Africa|hCoV-19/South Africa/KRISP-0445/2020|EPI ISL 498058|H.1|South Africa|2020-06-30	0.0005151721	Africa
Africa|hCoV-19/Senegal/6427/2020|EPI ISL 486873|B.1.5|Senegal|2020-04-20	Africa|hCoV-19/South Africa/KRISP-0445/2020|EPI ISL 498058|H.1|South Africa|2020-06-30	0.0002398528	Africa
Africa|hCoV-19/Senegal/6430/2020|EPI ISL 486872|B.1.1|Senegal|2020-04-11	Africa|hCoV-19/South Africa/KRISP-0445/2020|EPI ISL 498058|H.1|South Africa|2020-06-30	0.0001029145	Africa
Africa|hCoV-19/Senegal/64709/2020|EPI ISL 476560|B.1.5.12|Senegal|2020-06-13	Africa|hCoV-19/South Africa/KRISP-0445/2020|EPI ISL 498058|H.1|South Africa|2020-06-30	0.0008861833	Africa
Africa|hCoV-19/Senegal/64716/2020|EPI ISL 498250|B.1.5.12|Senegal|2020-06-13	Africa|hCoV-19/South Africa/KRISP-0445/2020|EPI ISL 498058|H.1|South Africa|2020-06-30	0.0003430606	Africa
Africa|hCoV-19/Senegal/64729/2020|EPI ISL 477155|B.1.1.44|Senegal|2020-06-11	Africa|hCoV-19/South Africa/KRISP-0445/2020|EPI ISL 498058|H.1|South Africa|2020-06-30	0.0003094250	Africa
Africa|hCoV-19/Senegal/64763/2020|EPI ISL 476562|B.1.292|Senegal|2020-06-13	Africa|hCoV-19/South Africa/KRISP-0445/2020|EPI ISL 498058|H.1|South Africa|2020-06-30	0.0003419988	Africa
Africa|hCoV-19/Senegal/64766/2020|EPI ISL 476564|B.1.5.12|Senegal|2020-06-13	Africa|hCoV-19/South Africa/KRISP-0445/2020|EPI ISL 498058|H.1|South Africa|2020-06-30	0.0004103707	Africa
Africa|hCoV-19/Senegal/64771/2020|EPI ISL 482874|B.1.1.44|Senegal|2020-06-13	Africa|hCoV-19/South Africa/KRISP-0445/2020|EPI ISL 498058|H.1|South Africa|2020-06-30	0.0003077957	Africa
Africa|hCoV-19/Senegal/64772/2020|EPI ISL 477154|B.1.5.12|Senegal|2020-06-13	Africa|hCoV-19/South Africa/KRISP-0445/2020|EPI ISL 498058|H.1|South Africa|2020-06-30	0.0004934456	Africa
Africa|hCoV-19/Senegal/6481/2020|EPI ISL 486871|B.1.5|Senegal|2020-04-21	Africa|hCoV-19/South Africa/KRISP-0445/2020|EPI ISL 498058|H.1|South Africa|2020-06-30	0.0002058518	Africa
Africa|hCoV-19/Senegal/64916/2020|EPI ISL 477156|B.1.5.12|Senegal|2020-06-13	Africa|hCoV-19/South Africa/KRISP-0445/2020|EPI ISL 498058|H.1|South Africa|2020-06-30	0.0003781358	Africa
Africa|hCoV-19/Senegal/64932/2020|EPI ISL 476569|B.1.1.44|Senegal|2020-06-13	Africa|hCoV-19/South Africa/KRISP-0445/2020|EPI ISL 498058|H.1|South Africa|2020-06-30	0.0001709900	Africa
Africa|hCoV-19/Senegal/64969/2020|EPI ISL 476570|B.1.5.12|Senegal|2020-06-13	Africa|hCoV-19/South Africa/KRISP-0445/2020|EPI ISL 498058|H.1|South Africa|2020-06-30	0.0006005489	Africa
Africa|hCoV-19/Senegal/65030/2020|EPI ISL 476572|B.1.5.12|Senegal|2020-06-14	Africa|hCoV-19/South Africa/KRISP-0445/2020|EPI ISL 498058|H.1|South Africa|2020-06-30	0.0003419614	Africa
Africa|hCoV-19/Senegal/65052/2020|EPI ISL 476574|B.1.5|Senegal|2020-06-13	Africa|hCoV-19/South Africa/KRISP-0445/2020|EPI ISL 498058|H.1|South Africa|2020-06-30	0.0003092742	Africa
Africa|hCoV-19/Senegal/65428/2020|EPI ISL 485712|B.1.5.12|Senegal|2020-06-14	Africa|hCoV-19/South Africa/KRISP-0445/2020|EPI ISL 498058|H.1|South Africa|2020-06-30	0.0005498414	Africa
Africa|hCoV-19/Senegal/65481/2020|EPI ISL 477151|B.1.1|Senegal|2020-06-14	Africa|hCoV-19/South Africa/KRISP-0445/2020|EPI ISL 498058|H.1|South Africa|2020-06-30	0.0002454986	Africa
Africa|hCoV-19/Senegal/65548/2020|EPI ISL 477153|B.1.5.12|Senegal|2020-06-14	Africa|hCoV-19/South Africa/KRISP-0445/2020|EPI ISL 498058|H.1|South Africa|2020-06-30	0.0004594198	Africa
Africa|hCoV-19/Senegal/65601/2020|EPI ISL 485713|B.1.5.12|Senegal|2020-06-14	Africa|hCoV-19/South Africa/KRISP-0445/2020|EPI ISL 498058|H.1|South Africa|2020-06-30	0.0003419695	Africa
Africa|hCoV-19/Senegal/659/2020|EPI ISL 480554|B.1|Senegal|2020-03-21	Africa|hCoV-19/South Africa/KRISP-0445/2020|EPI ISL 498058|H.1|South Africa|2020-06-30	0.0003086062	Africa
Africa|hCoV-19/Senegal/6597/2020|EPI ISL 486870|B.1.356|Senegal|2020-04-23	Africa|hCoV-19/South Africa/KRISP-0445/2020|EPI ISL 498058|H.1|South Africa|2020-06-30	0.0003419684	Africa
Africa|hCoV-19/Senegal/6619/2020|EPI ISL 498230|B.1|Senegal|2020-04-21	Africa|hCoV-19/South Africa/KRISP-0445/2020|EPI ISL 498058|H.1|South Africa|2020-06-30	0.0003077591	Africa
Africa|hCoV-19/Senegal/6626/2020|EPI ISL 498229|B.1|Senegal|2020-04-21	Africa|hCoV-19/South Africa/KRISP-0445/2020|EPI ISL 498058|H.1|South Africa|2020-06-30	0.0003421522	Africa
Africa|hCoV-19/Senegal/66298/2020|EPI ISL 485708|B.1.5.12|Senegal|2020-06-15	Africa|hCoV-19/South Africa/KRISP-0445/2020|EPI ISL 498058|H.1|South Africa|2020-06-30	0.0005473535	Africa
Africa|hCoV-19/Senegal/66443/2020|EPI ISL 485711|B.1.1|Senegal|2020-06-15	Africa|hCoV-19/South Africa/KRISP-0445/2020|EPI ISL 498058|H.1|South Africa|2020-06-30	0.0003459806	Africa
Africa|hCoV-19/Senegal/66458/2020|EPI ISL 485710|B.1.1|Senegal|2020-06-15	Africa|hCoV-19/South Africa/KRISP-0445/2020|EPI ISL 498058|H.1|South Africa|2020-06-30	0.0001367578	Africa
Africa|hCoV-19/Senegal/6751/2020|EPI ISL 486859|B.1.1|Senegal|2020-04-21	Africa|hCoV-19/South Africa/KRISP-0445/2020|EPI ISL 498058|H.1|South Africa|2020-06-30	0.0002076746	Africa
Africa|hCoV-19/Senegal/6762/2020|EPI ISL 486869|B.1.5.12|Senegal|2020-04-21	Africa|hCoV-19/South Africa/KRISP-0445/2020|EPI ISL 498058|H.1|South Africa|2020-06-30	0.0005345322	Africa
Africa|hCoV-19/Senegal/68303/2020|EPI ISL 477143|B.1.5.12|Senegal|2020-06-17	Africa|hCoV-19/South Africa/KRISP-0445/2020|EPI ISL 498058|H.1|South Africa|2020-06-30	0.0003792108	Africa
Africa|hCoV-19/Senegal/68349/2020|EPI ISL 485635|B.1.5.12|Senegal|2020-06-18	Africa|hCoV-19/South Africa/KRISP-0445/2020|EPI ISL 498058|H.1|South Africa|2020-06-30	0.0004787970	Africa
Africa|hCoV-19/Senegal/6837/2020|EPI ISL 486868|B.1.272|Senegal|2020-04-21	Africa|hCoV-19/South Africa/KRISP-0445/2020|EPI ISL 498058|H.1|South Africa|2020-06-30	0.0003799911	Africa
Africa|hCoV-19/Senegal/6839/2020|EPI ISL 486867|B.1|Senegal|2020-04-23	Africa|hCoV-19/South Africa/KRISP-0445/2020|EPI ISL 498058|H.1|South Africa|2020-06-30	0.0003438325	Africa
Africa|hCoV-19/Senegal/68458/2020|EPI ISL 482878|B.1.1|Senegal|2020-06-18	Africa|hCoV-19/South Africa/KRISP-0445/2020|EPI ISL 498058|H.1|South Africa|2020-06-30	0.0001367578	Africa
Africa|hCoV-19/Senegal/6847/2020|EPI ISL 486865|B.1.272|Senegal|2020-04-02	Africa|hCoV-19/South Africa/KRISP-0445/2020|EPI ISL 498058|H.1|South Africa|2020-06-30	0.0003419836	Africa
Africa|hCoV-19/Senegal/68488/2020|EPI ISL 482877|B.1.356|Senegal|2020-06-17	Africa|hCoV-19/South Africa/KRISP-0445/2020|EPI ISL 498058|H.1|South Africa|2020-06-30	0.0004787952	Africa
Africa|hCoV-19/Senegal/68525/2020|EPI ISL 477142|B.1.1|Senegal|2020-06-17	Africa|hCoV-19/South Africa/KRISP-0445/2020|EPI ISL 498058|H.1|South Africa|2020-06-30	0.0003512342	Africa
Africa|hCoV-19/Senegal/68548/2020|EPI ISL 482876|B.1.5.12|Senegal|2020-06-17	Africa|hCoV-19/South Africa/KRISP-0445/2020|EPI ISL 498058|H.1|South Africa|2020-06-30	0.0003464734	Africa
Africa|hCoV-19/Senegal/68550/2020|EPI ISL 482875|B.1.5.12|Senegal|2020-06-16	Africa|hCoV-19/South Africa/KRISP-0445/2020|EPI ISL 498058|H.1|South Africa|2020-06-30	0.0003425471	Africa
Africa|hCoV-19/Senegal/6914/2020|EPI ISL 498237|B.1.5|Senegal|2020-04-24	Africa|hCoV-19/South Africa/KRISP-0445/2020|EPI ISL 498058|H.1|South Africa|2020-06-30	0.0003843770	Africa
Africa|hCoV-19/Senegal/6934/2020|EPI ISL 498235|B.1.5.12|Senegal|2020-04-22	Africa|hCoV-19/South Africa/KRISP-0445/2020|EPI ISL 498058|H.1|South Africa|2020-06-30	0.0004818187	Africa
Africa|hCoV-19/Senegal/70339/2020|EPI ISL 477146|B.1.5.12|Senegal|2020-06-20	Africa|hCoV-19/South Africa/KRISP-0445/2020|EPI ISL 498058|H.1|South Africa|2020-06-30	0.0004194488	Africa
Africa|hCoV-19/Senegal/70427/2020|EPI ISL 477144|B.1.5.12|Senegal|2020-06-20	Africa|hCoV-19/South Africa/KRISP-0445/2020|EPI ISL 498058|H.1|South Africa|2020-06-30	0.0004204584	Africa
Africa|hCoV-19/Senegal/70440/2020|EPI ISL 477145|B.1.5.12|Senegal|2020-06-19	Africa|hCoV-19/South Africa/KRISP-0445/2020|EPI ISL 498058|H.1|South Africa|2020-06-30	0.0004916508	Africa
Africa|hCoV-19/Senegal/83493/2020|EPI ISL 498252|B.1.1.44|Senegal|2020-07-09	Africa|hCoV-19/South Africa/KRISP-0445/2020|EPI ISL 498058|H.1|South Africa|2020-06-30	0.0004206022	Africa
Africa|hCoV-19/Senegal/9068/2020|EPI ISL 498236|B.1.356|Senegal|2020-04-24	Africa|hCoV-19/South Africa/KRISP-0445/2020|EPI ISL 498058|H.1|South Africa|2020-06-30	0.0003422959	Africa
Africa|hCoV-19/Senegal/9250/2020|EPI ISL 486866|B.1.1|Senegal|2020-04-22	Africa|hCoV-19/South Africa/KRISP-0445/2020|EPI ISL 498058|H.1|South Africa|2020-06-30	0.0003419685	Africa
Africa|hCoV-19/Senegal/9256/2020|EPI ISL 486864|B.1.1|Senegal|2020-04-23	Africa|hCoV-19/South Africa/KRISP-0445/2020|EPI ISL 498058|H.1|South Africa|2020-06-30	0.0003455274	Africa
Africa|hCoV-19/Senegal/9369/2020|EPI ISL 486863|B.1.5|Senegal|2020-04-25	Africa|hCoV-19/South Africa/KRISP-0445/2020|EPI ISL 498058|H.1|South Africa|2020-06-30	0.0002051548	Africa
Africa|hCoV-19/Senegal/9392/2020|EPI ISL 486862|B.1.1|Senegal|2020-04-25	Africa|hCoV-19/South Africa/KRISP-0445/2020|EPI ISL 498058|H.1|South Africa|2020-06-30	0.0002061004	Africa
Africa|hCoV-19/Senegal/9439/2020|EPI ISL 486861|B.1.1.44|Senegal|2020-04-25	Africa|hCoV-19/South Africa/KRISP-0445/2020|EPI ISL 498058|H.1|South Africa|2020-06-30	0.0001367859	Africa
Africa|hCoV-19/Senegal/9615/2020|EPI ISL 486860|B.1.5.12|Senegal|2020-04-25	Africa|hCoV-19/South Africa/KRISP-0445/2020|EPI ISL 498058|H.1|South Africa|2020-06-30	0.0003077590	Africa
Africa|hCoV-19/Senegal/9819/2020|EPI ISL 498233|B.1|Senegal|2020-04-25	Africa|hCoV-19/South Africa/KRISP-0445/2020|EPI ISL 498058|H.1|South Africa|2020-06-30	0.0003830749	Africa
Africa|hCoV-19/Senegal/9821/2020|EPI ISL 498232|B.1.356|Senegal|2020-04-25	Africa|hCoV-19/South Africa/KRISP-0445/2020|EPI ISL 498058|H.1|South Africa|2020-06-30	0.0003114061	Africa
Africa|hCoV-19/Senegal/9838/2020|EPI ISL 498231|B.1.272|Senegal|2020-04-25	Africa|hCoV-19/South Africa/KRISP-0445/2020|EPI ISL 498058|H.1|South Africa|2020-06-30	0.0004140314	Africa
Africa|hCoV-19/Sierra Leone/KGH-G-8548/2020|EPI ISL 512811|B.1|Sierra Leone|2020-03-30	Africa|hCoV-19/South Africa/KRISP-0445/2020|EPI ISL 498058|H.1|South Africa|2020-06-30	0.0003077925	Africa
Africa|hCoV-19/Sierra Leone/KGH-G-8549/2020|EPI ISL 512812|B.1.1|Sierra Leone|2020-03-31	Africa|hCoV-19/South Africa/KRISP-0445/2020|EPI ISL 498058|H.1|South Africa|2020-06-30	0.0000683731	Africa
Africa|hCoV-19/Sierra Leone/KGH-G-8603/2020|EPI ISL 512813|B.1|Sierra Leone|2020-04-23	Africa|hCoV-19/South Africa/KRISP-0445/2020|EPI ISL 498058|H.1|South Africa|2020-06-30	0.0003079158	Africa
Africa|hCoV-19/Sierra Leone/KGH-G-8604/2020|EPI ISL 512814|B.6|Sierra Leone|2020-04-03	Africa|hCoV-19/South Africa/KRISP-0445/2020|EPI ISL 498058|H.1|South Africa|2020-06-30	0.0004788281	Africa
Africa|hCoV-19/Sierra Leone/KGH-G-8607/2020|EPI ISL 512815|B.1.1|Sierra Leone|2020-04-03	Africa|hCoV-19/South Africa/KRISP-0445/2020|EPI ISL 498058|H.1|South Africa|2020-06-30	0.0001026063	Africa
Africa|hCoV-19/Sierra Leone/KGH-G-8625/2020|EPI ISL 512816|A.12|Sierra Leone|2020-04-10	Africa|hCoV-19/South Africa/KRISP-0445/2020|EPI ISL 498058|H.1|South Africa|2020-06-30	0.0007869371	Africa
Africa|hCoV-19/Sierra Leone/KGH-G-8626/2020|EPI ISL 512817|A.12|Sierra Leone|2020-04-10	Africa|hCoV-19/South Africa/KRISP-0445/2020|EPI ISL 498058|H.1|South Africa|2020-06-30	0.0006841902	Africa
Africa|hCoV-19/Sierra Leone/KGH-G-8627/2020|EPI ISL 512818|B.1.5|Sierra Leone|2020-04-08	Africa|hCoV-19/South Africa/KRISP-0445/2020|EPI ISL 498058|H.1|South Africa|2020-06-30	0.0002393689	Africa
Africa|hCoV-19/Sierra Leone/KGH-G-8668/2020|EPI ISL 512819|A.12|Sierra Leone|2020-04-11	Africa|hCoV-19/South Africa/KRISP-0445/2020|EPI ISL 498058|H.1|South Africa|2020-06-30	0.0006665879	Africa
Africa|hCoV-19/Sierra Leone/KGH-G-8669/2020|EPI ISL 512820|A.12|Sierra Leone|2020-04-14	Africa|hCoV-19/South Africa/KRISP-0445/2020|EPI ISL 498058|H.1|South Africa|2020-06-30	0.0007184466	Africa
Africa|hCoV-19/South Africa/KRISP-0001/2020|EPI ISL 467431|B|South Africa|2020-03-23	Africa|hCoV-19/South Africa/KRISP-0445/2020|EPI ISL 498058|H.1|South Africa|2020-06-30	0.0003084445	Africa
Africa|hCoV-19/South Africa/KRISP-0016/2020|EPI ISL 467432|B.1.106|South Africa|2020-03-28	Africa|hCoV-19/South Africa/KRISP-0445/2020|EPI ISL 498058|H.1|South Africa|2020-06-30	0.0002051621	Africa
Africa|hCoV-19/South Africa/KRISP-0017/2020|EPI ISL 467433|B.1.5|South Africa|2020-04-03	Africa|hCoV-19/South Africa/KRISP-0445/2020|EPI ISL 498058|H.1|South Africa|2020-06-30	0.0001709649	Africa
Africa|hCoV-19/South Africa/KRISP-0019/2020|EPI ISL 467434|B.1.5|South Africa|2020-04-02	Africa|hCoV-19/South Africa/KRISP-0445/2020|EPI ISL 498058|H.1|South Africa|2020-06-30	0.0001709649	Africa
Africa|hCoV-19/South Africa/KRISP-0021/2020|EPI ISL 467435|B.1.5|South Africa|2020-04-02	Africa|hCoV-19/South Africa/KRISP-0445/2020|EPI ISL 498058|H.1|South Africa|2020-06-30	0.0002052534	Africa
Africa|hCoV-19/South Africa/KRISP-0024/2020|EPI ISL 467436|B.1.106|South Africa|2020-04-01	Africa|hCoV-19/South Africa/KRISP-0445/2020|EPI ISL 498058|H.1|South Africa|2020-06-30	0.0002109236	Africa
Africa|hCoV-19/South Africa/KRISP-0026/2020|EPI ISL 467437|B.1.106|South Africa|2020-04-01	Africa|hCoV-19/South Africa/KRISP-0445/2020|EPI ISL 498058|H.1|South Africa|2020-06-30	0.0002052603	Africa
Africa|hCoV-19/South Africa/KRISP-0028/2020|EPI ISL 467438|B.1.106|South Africa|2020-04-02	Africa|hCoV-19/South Africa/KRISP-0445/2020|EPI ISL 498058|H.1|South Africa|2020-06-30	0.0002455993	Africa
Africa|hCoV-19/South Africa/KRISP-0029/2020|EPI ISL 467439|B.1.5|South Africa|2020-04-02	Africa|hCoV-19/South Africa/KRISP-0445/2020|EPI ISL 498058|H.1|South Africa|2020-06-30	0.0001792176	Africa
Africa|hCoV-19/South Africa/KRISP-0033/2020|EPI ISL 467440|B.1.106|South Africa|2020-04-01	Africa|hCoV-19/South Africa/KRISP-0445/2020|EPI ISL 498058|H.1|South Africa|2020-06-30	0.0002075677	Africa
Africa|hCoV-19/South Africa/KRISP-0035/2020|EPI ISL 467441|B.1.5|South Africa|2020-03-27	Africa|hCoV-19/South Africa/KRISP-0445/2020|EPI ISL 498058|H.1|South Africa|2020-06-30	0.0001709590	Africa
Africa|hCoV-19/South Africa/KRISP-0041/2020|EPI ISL 467443|B.1.5|South Africa|2020-03-25	Africa|hCoV-19/South Africa/KRISP-0445/2020|EPI ISL 498058|H.1|South Africa|2020-06-30	0.0001709591	Africa
Africa|hCoV-19/South Africa/KRISP-005/2020|EPI ISL 455630|B.1.5|South Africa|2020-04-29	Africa|hCoV-19/South Africa/KRISP-0445/2020|EPI ISL 498058|H.1|South Africa|2020-06-30	0.0002128332	Africa
Africa|hCoV-19/South Africa/KRISP-0055/2020|EPI ISL 467444|B.1.5|South Africa|2020-03-24	Africa|hCoV-19/South Africa/KRISP-0445/2020|EPI ISL 498058|H.1|South Africa|2020-06-30	0.0001709589	Africa
Africa|hCoV-19/South Africa/KRISP-0056/2020|EPI ISL 467445|B.1.5|South Africa|2020-04-04	Africa|hCoV-19/South Africa/KRISP-0445/2020|EPI ISL 498058|H.1|South Africa|2020-06-30	0.0002393738	Africa
Africa|hCoV-19/South Africa/KRISP-0057/2020|EPI ISL 467446|B.1.5|South Africa|2020-03-29	Africa|hCoV-19/South Africa/KRISP-0445/2020|EPI ISL 498058|H.1|South Africa|2020-06-30	0.0001711463	Africa
Africa|hCoV-19/South Africa/KRISP-0059/2020|EPI ISL 467448|B.1.5|South Africa|2020-04-01	Africa|hCoV-19/South Africa/KRISP-0445/2020|EPI ISL 498058|H.1|South Africa|2020-06-30	0.0002427072	Africa
Africa|hCoV-19/South Africa/KRISP-0065/2020|EPI ISL 467449|B.1.106|South Africa|2020-04-04	Africa|hCoV-19/South Africa/KRISP-0445/2020|EPI ISL 498058|H.1|South Africa|2020-06-30	0.0002054643	Africa
Africa|hCoV-19/South Africa/KRISP-0066/2020|EPI ISL 467450|B.1.106|South Africa|2020-04-03	Africa|hCoV-19/South Africa/KRISP-0445/2020|EPI ISL 498058|H.1|South Africa|2020-06-30	0.0002051552	Africa
Africa|hCoV-19/South Africa/KRISP-0067/2020|EPI ISL 467451|B.1.5|South Africa|2020-04-03	Africa|hCoV-19/South Africa/KRISP-0445/2020|EPI ISL 498058|H.1|South Africa|2020-06-30	0.0001709591	Africa
Africa|hCoV-19/South Africa/KRISP-0074/2020|EPI ISL 467452|B.1.106|South Africa|2020-04-04	Africa|hCoV-19/South Africa/KRISP-0445/2020|EPI ISL 498058|H.1|South Africa|2020-06-30	0.0002096928	Africa
Africa|hCoV-19/South Africa/KRISP-0075/2020|EPI ISL 467453|B.1.106|South Africa|2020-04-04	Africa|hCoV-19/South Africa/KRISP-0445/2020|EPI ISL 498058|H.1|South Africa|2020-06-30	0.0002052673	Africa
Africa|hCoV-19/South Africa/KRISP-0080/2020|EPI ISL 467454|B.1.106|South Africa|2020-04-01	Africa|hCoV-19/South Africa/KRISP-0445/2020|EPI ISL 498058|H.1|South Africa|2020-06-30	0.0002051551	Africa
Africa|hCoV-19/South Africa/KRISP-0081/2020|EPI ISL 467455|B.1.106|South Africa|2020-04-06	Africa|hCoV-19/South Africa/KRISP-0445/2020|EPI ISL 498058|H.1|South Africa|2020-06-30	0.0002051551	Africa
Africa|hCoV-19/South Africa/KRISP-0084/2020|EPI ISL 467456|B.1.106|South Africa|2020-04-05	Africa|hCoV-19/South Africa/KRISP-0445/2020|EPI ISL 498058|H.1|South Africa|2020-06-30	0.0002051551	Africa
Africa|hCoV-19/South Africa/KRISP-0088/2020|EPI ISL 467457|B.1.106|South Africa|2020-04-07	Africa|hCoV-19/South Africa/KRISP-0445/2020|EPI ISL 498058|H.1|South Africa|2020-06-30	0.0002051551	Africa
Africa|hCoV-19/South Africa/KRISP-0089/2020|EPI ISL 467458|B.1.106|South Africa|2020-04-05	Africa|hCoV-19/South Africa/KRISP-0445/2020|EPI ISL 498058|H.1|South Africa|2020-06-30	0.0002088245	Africa
Africa|hCoV-19/South Africa/KRISP-0090/2020|EPI ISL 467459|B.1.106|South Africa|2020-04-03	Africa|hCoV-19/South Africa/KRISP-0445/2020|EPI ISL 498058|H.1|South Africa|2020-06-30	0.0002096927	Africa
Africa|hCoV-19/South Africa/KRISP-0096/2020|EPI ISL 467461|B.1.106|South Africa|2020-04-01	Africa|hCoV-19/South Africa/KRISP-0445/2020|EPI ISL 498058|H.1|South Africa|2020-06-30	0.0002062195	Africa
Africa|hCoV-19/South Africa/KRISP-0097/2020|EPI ISL 467462|B.1.106|South Africa|2020-04-01	Africa|hCoV-19/South Africa/KRISP-0445/2020|EPI ISL 498058|H.1|South Africa|2020-06-30	0.0002052884	Africa
Africa|hCoV-19/South Africa/KRISP-0111/2020|EPI ISL 467465|B.1.106|South Africa|2020-04-01	Africa|hCoV-19/South Africa/KRISP-0445/2020|EPI ISL 498058|H.1|South Africa|2020-06-30	0.0003090512	Africa
Africa|hCoV-19/South Africa/KRISP-0113/2020|EPI ISL 467467|B.1.106|South Africa|2020-04-05	Africa|hCoV-19/South Africa/KRISP-0445/2020|EPI ISL 498058|H.1|South Africa|2020-06-30	0.0002393631	Africa
Africa|hCoV-19/South Africa/KRISP-0115/2020|EPI ISL 467468|B.1.5|South Africa|2020-04-04	Africa|hCoV-19/South Africa/KRISP-0445/2020|EPI ISL 498058|H.1|South Africa|2020-06-30	0.0001709591	Africa
Africa|hCoV-19/South Africa/KRISP-0118/2020|EPI ISL 467470|B.1.106|South Africa|2020-04-01	Africa|hCoV-19/South Africa/KRISP-0445/2020|EPI ISL 498058|H.1|South Africa|2020-06-30	0.0002051621	Africa
Africa|hCoV-19/South Africa/KRISP-0119/2020|EPI ISL 467471|B.1.5|South Africa|2020-04-01	Africa|hCoV-19/South Africa/KRISP-0445/2020|EPI ISL 498058|H.1|South Africa|2020-06-30	0.0001709591	Africa
Africa|hCoV-19/South Africa/KRISP-012/2020|EPI ISL 421576|B.1.1.10|South Africa|2020-04-01	Africa|hCoV-19/South Africa/KRISP-0445/2020|EPI ISL 498058|H.1|South Africa|2020-06-30	0.0002053537	Africa
Africa|hCoV-19/South Africa/KRISP-0120/2020|EPI ISL 467472|B.1.106|South Africa|2020-04-01	Africa|hCoV-19/South Africa/KRISP-0445/2020|EPI ISL 498058|H.1|South Africa|2020-06-30	0.0002393631	Africa
Africa|hCoV-19/South Africa/KRISP-0123/2020|EPI ISL 467475|B.1.5|South Africa|2020-05-14	Africa|hCoV-19/South Africa/KRISP-0445/2020|EPI ISL 498058|H.1|South Africa|2020-06-30	0.0002735645	Africa
Africa|hCoV-19/South Africa/KRISP-0124/2020|EPI ISL 467476|B.1.1.57|South Africa|2020-05-13	Africa|hCoV-19/South Africa/KRISP-0445/2020|EPI ISL 498058|H.1|South Africa|2020-06-30	0.0001032783	Africa
Africa|hCoV-19/South Africa/KRISP-0125/2020|EPI ISL 467477|B.1.1.52|South Africa|2020-05-13	Africa|hCoV-19/South Africa/KRISP-0445/2020|EPI ISL 498058|H.1|South Africa|2020-06-30	0.0001709508	Africa
Africa|hCoV-19/South Africa/KRISP-0126/2020|EPI ISL 467478|B.1.1.40|South Africa|2020-05-13	Africa|hCoV-19/South Africa/KRISP-0445/2020|EPI ISL 498058|H.1|South Africa|2020-06-30	0.0002735382	Africa
Africa|hCoV-19/South Africa/KRISP-0127/2020|EPI ISL 467479|B.1.5.19|South Africa|2020-05-13	Africa|hCoV-19/South Africa/KRISP-0445/2020|EPI ISL 498058|H.1|South Africa|2020-06-30	0.0002735580	Africa
Africa|hCoV-19/South Africa/KRISP-0128/2020|EPI ISL 467480|B.1.1.57|South Africa|2020-05-13	Africa|hCoV-19/South Africa/KRISP-0445/2020|EPI ISL 498058|H.1|South Africa|2020-06-30	0.0001030089	Africa
Africa|hCoV-19/South Africa/KRISP-0129/2020|EPI ISL 467481|B.1.1.52|South Africa|2020-05-13	Africa|hCoV-19/South Africa/KRISP-0445/2020|EPI ISL 498058|H.1|South Africa|2020-06-30	0.0002051452	Africa
Africa|hCoV-19/South Africa/KRISP-0130/2020|EPI ISL 467482|B.1.1.57|South Africa|2020-05-13	Africa|hCoV-19/South Africa/KRISP-0445/2020|EPI ISL 498058|H.1|South Africa|2020-06-30	0.0001025617	Africa
Africa|hCoV-19/South Africa/KRISP-0131/2020|EPI ISL 467483|B.1.5|South Africa|2020-05-13	Africa|hCoV-19/South Africa/KRISP-0445/2020|EPI ISL 498058|H.1|South Africa|2020-06-30	0.0002393641	Africa
Africa|hCoV-19/South Africa/KRISP-0132/2020|EPI ISL 467484|B.1.1.40|South Africa|2020-05-13	Africa|hCoV-19/South Africa/KRISP-0445/2020|EPI ISL 498058|H.1|South Africa|2020-06-30	0.0001709433	Africa
Africa|hCoV-19/South Africa/KRISP-0133/2020|EPI ISL 467485|B.1.1.57|South Africa|2020-05-13	Africa|hCoV-19/South Africa/KRISP-0445/2020|EPI ISL 498058|H.1|South Africa|2020-06-30	0.0001709508	Africa
Africa|hCoV-19/South Africa/KRISP-0134/2020|EPI ISL 467486|B.1.1.206|South Africa|2020-05-14	Africa|hCoV-19/South Africa/KRISP-0445/2020|EPI ISL 498058|H.1|South Africa|2020-06-30	0.0001367518	Africa
Africa|hCoV-19/South Africa/KRISP-0135/2020|EPI ISL 467487|B.1.1.57|South Africa|2020-05-14	Africa|hCoV-19/South Africa/KRISP-0445/2020|EPI ISL 498058|H.1|South Africa|2020-06-30	0.0001034243	Africa
Africa|hCoV-19/South Africa/KRISP-0136/2020|EPI ISL 467488|B.1.5|South Africa|2020-05-14	Africa|hCoV-19/South Africa/KRISP-0445/2020|EPI ISL 498058|H.1|South Africa|2020-06-30	0.0003077726	Africa
Africa|hCoV-19/South Africa/KRISP-0137/2020|EPI ISL 467489|B.1.1.52|South Africa|2020-05-14	Africa|hCoV-19/South Africa/KRISP-0445/2020|EPI ISL 498058|H.1|South Africa|2020-06-30	0.0001709509	Africa
Africa|hCoV-19/South Africa/KRISP-0138/2020|EPI ISL 467490|B.1.1.53|South Africa|2020-05-14	Africa|hCoV-19/South Africa/KRISP-0445/2020|EPI ISL 498058|H.1|South Africa|2020-06-30	0.0001709550	Africa
Africa|hCoV-19/South Africa/KRISP-0139/2020|EPI ISL 467491|B.1.1|South Africa|2020-05-16	Africa|hCoV-19/South Africa/KRISP-0445/2020|EPI ISL 498058|H.1|South Africa|2020-06-30	0.0001367579	Africa
Africa|hCoV-19/South Africa/KRISP-0143/2020|EPI ISL 467493|B.1.1.56|South Africa|2020-05-21	Africa|hCoV-19/South Africa/KRISP-0445/2020|EPI ISL 498058|H.1|South Africa|2020-06-30	0.0001367518	Africa
Africa|hCoV-19/South Africa/KRISP-0144/2020|EPI ISL 467494|B.1.5.16|South Africa|2020-05-30	Africa|hCoV-19/South Africa/KRISP-0445/2020|EPI ISL 498058|H.1|South Africa|2020-06-30	0.0002051600	Africa
Africa|hCoV-19/South Africa/KRISP-0145/2020|EPI ISL 467495|B.1.106|South Africa|2020-05-30	Africa|hCoV-19/South Africa/KRISP-0445/2020|EPI ISL 498058|H.1|South Africa|2020-06-30	0.0002393525	Africa
Africa|hCoV-19/South Africa/KRISP-0148/2020|EPI ISL 467498|B.1.1|South Africa|2020-05-30	Africa|hCoV-19/South Africa/KRISP-0445/2020|EPI ISL 498058|H.1|South Africa|2020-06-30	0.0001709625	Africa
Africa|hCoV-19/South Africa/KRISP-0149/2020|EPI ISL 467499|B.1.1|South Africa|2020-05-30	Africa|hCoV-19/South Africa/KRISP-0445/2020|EPI ISL 498058|H.1|South Africa|2020-06-30	0.0001025617	Africa
Africa|hCoV-19/South Africa/KRISP-0150/2020|EPI ISL 467500|B.1.1.75|South Africa|2020-05-30	Africa|hCoV-19/South Africa/KRISP-0445/2020|EPI ISL 498058|H.1|South Africa|2020-06-30	0.0002735327	Africa
Africa|hCoV-19/South Africa/KRISP-0151/2020|EPI ISL 467501|B.1.1|South Africa|2020-06-01	Africa|hCoV-19/South Africa/KRISP-0445/2020|EPI ISL 498058|H.1|South Africa|2020-06-30	0.0001712635	Africa
Africa|hCoV-19/South Africa/KRISP-0152/2020|EPI ISL 467502|B.1.1|South Africa|2020-06-01	Africa|hCoV-19/South Africa/KRISP-0445/2020|EPI ISL 498058|H.1|South Africa|2020-06-30	0.0001367579	Africa
Africa|hCoV-19/South Africa/KRISP-0153/2020|EPI ISL 467503|B.1.1|South Africa|2020-06-01	Africa|hCoV-19/South Africa/KRISP-0445/2020|EPI ISL 498058|H.1|South Africa|2020-06-30	0.0001709508	Africa
Africa|hCoV-19/South Africa/KRISP-0154/2020|EPI ISL 467504|B.1.1|South Africa|2020-06-01	Africa|hCoV-19/South Africa/KRISP-0445/2020|EPI ISL 498058|H.1|South Africa|2020-06-30	0.0000688390	Africa
Africa|hCoV-19/South Africa/KRISP-0155/2020|EPI ISL 467505|B.1.106|South Africa|2020-06-01	Africa|hCoV-19/South Africa/KRISP-0445/2020|EPI ISL 498058|H.1|South Africa|2020-06-30	0.0002426963	Africa
Africa|hCoV-19/South Africa/KRISP-0157/2020|EPI ISL 467507|B.1.1.273|South Africa|2020-05-25	Africa|hCoV-19/South Africa/KRISP-0445/2020|EPI ISL 498058|H.1|South Africa|2020-06-30	0.0002051412	Africa
Africa|hCoV-19/South Africa/KRISP-0158/2020|EPI ISL 467508|B.1.106|South Africa|2020-05-28	Africa|hCoV-19/South Africa/KRISP-0445/2020|EPI ISL 498058|H.1|South Africa|2020-06-30	0.0003077789	Africa
Africa|hCoV-19/South Africa/KRISP-0159/2020|EPI ISL 467509|B.1.5|South Africa|2020-06-01	Africa|hCoV-19/South Africa/KRISP-0445/2020|EPI ISL 498058|H.1|South Africa|2020-06-30	0.0001709591	Africa
Africa|hCoV-19/South Africa/KRISP-0160/2020|EPI ISL 467510|B.1.5|South Africa|2020-06-01	Africa|hCoV-19/South Africa/KRISP-0445/2020|EPI ISL 498058|H.1|South Africa|2020-06-30	0.0001728379	Africa
Africa|hCoV-19/South Africa/KRISP-0161/2020|EPI ISL 467511|B.1.106|South Africa|2020-06-01	Africa|hCoV-19/South Africa/KRISP-0445/2020|EPI ISL 498058|H.1|South Africa|2020-06-30	0.0002735634	Africa
Africa|hCoV-19/South Africa/KRISP-0165/2020|EPI ISL 467515|B.1.1|South Africa|2020-05-29	Africa|hCoV-19/South Africa/KRISP-0445/2020|EPI ISL 498058|H.1|South Africa|2020-06-30	0.0001032489	Africa
Africa|hCoV-19/South Africa/KRISP-0166/2020|EPI ISL 467516|B.1.5|South Africa|2020-04-14	Africa|hCoV-19/South Africa/KRISP-0445/2020|EPI ISL 498058|H.1|South Africa|2020-06-30	0.0002735822	Africa
Africa|hCoV-19/South Africa/KRISP-0167/2020|EPI ISL 467517|B.1.106|South Africa|2020-06-02	Africa|hCoV-19/South Africa/KRISP-0445/2020|EPI ISL 498058|H.1|South Africa|2020-06-30	0.0002735635	Africa
Africa|hCoV-19/South Africa/KRISP-0168/2020|EPI ISL 467518|B.1.106|South Africa|2020-05-28	Africa|hCoV-19/South Africa/KRISP-0445/2020|EPI ISL 498058|H.1|South Africa|2020-06-30	0.0002735635	Africa
Africa|hCoV-19/South Africa/KRISP-0169/2020|EPI ISL 467519|B.1|South Africa|2020-05-31	Africa|hCoV-19/South Africa/KRISP-0445/2020|EPI ISL 498058|H.1|South Africa|2020-06-30	0.0002749613	Africa
Africa|hCoV-19/South Africa/KRISP-0170/2020|EPI ISL 467520|B.1.1.273|South Africa|2020-05-31	Africa|hCoV-19/South Africa/KRISP-0445/2020|EPI ISL 498058|H.1|South Africa|2020-06-30	0.0002064252	Africa
Africa|hCoV-19/South Africa/KRISP-0174/2020|EPI ISL 467524|B.1.106|South Africa|2020-06-04	Africa|hCoV-19/South Africa/KRISP-0445/2020|EPI ISL 498058|H.1|South Africa|2020-06-30	0.0002735635	Africa
Africa|hCoV-19/South Africa/KRISP-0175/2020|EPI ISL 482702|B.1.1.273|South Africa|2020-06-05	Africa|hCoV-19/South Africa/KRISP-0445/2020|EPI ISL 498058|H.1|South Africa|2020-06-30	0.0002058708	Africa
Africa|hCoV-19/South Africa/KRISP-0178/2020|EPI ISL 482704|B.1.1.57|South Africa|2020-06-05	Africa|hCoV-19/South Africa/KRISP-0445/2020|EPI ISL 498058|H.1|South Africa|2020-06-30	0.0002059174	Africa
Africa|hCoV-19/South Africa/KRISP-0179/2020|EPI ISL 482705|B.1.5.16|South Africa|2020-06-06	Africa|hCoV-19/South Africa/KRISP-0445/2020|EPI ISL 498058|H.1|South Africa|2020-06-30	0.0003419766	Africa
Africa|hCoV-19/South Africa/KRISP-0185/2020|EPI ISL 482708|B.1.1|South Africa|2020-06-07	Africa|hCoV-19/South Africa/KRISP-0445/2020|EPI ISL 498058|H.1|South Africa|2020-06-30	0.0001709584	Africa
Africa|hCoV-19/South Africa/KRISP-0190/2020|EPI ISL 482709|B.1.1.273|South Africa|2020-06-06	Africa|hCoV-19/South Africa/KRISP-0445/2020|EPI ISL 498058|H.1|South Africa|2020-06-30	0.0002053025	Africa
Africa|hCoV-19/South Africa/KRISP-0191/2020|EPI ISL 482710|B.1.106|South Africa|2020-06-04	Africa|hCoV-19/South Africa/KRISP-0445/2020|EPI ISL 498058|H.1|South Africa|2020-06-30	0.0003079337	Africa
Africa|hCoV-19/South Africa/KRISP-0193/2020|EPI ISL 482848|B.1.106|South Africa|2020-06-03	Africa|hCoV-19/South Africa/KRISP-0445/2020|EPI ISL 498058|H.1|South Africa|2020-06-30	0.0002761981	Africa
Africa|hCoV-19/South Africa/KRISP-0194/2020|EPI ISL 482849|B.1.106|South Africa|2020-06-06	Africa|hCoV-19/South Africa/KRISP-0445/2020|EPI ISL 498058|H.1|South Africa|2020-06-30	0.0002473606	Africa
Africa|hCoV-19/South Africa/KRISP-0195/2020|EPI ISL 482850|B.1.106|South Africa|2020-06-07	Africa|hCoV-19/South Africa/KRISP-0445/2020|EPI ISL 498058|H.1|South Africa|2020-06-30	0.0003502709	Africa
Africa|hCoV-19/South Africa/KRISP-0196/2020|EPI ISL 482712|B.1.106|South Africa|2020-06-08	Africa|hCoV-19/South Africa/KRISP-0445/2020|EPI ISL 498058|H.1|South Africa|2020-06-30	0.0003419683	Africa
Africa|hCoV-19/South Africa/KRISP-0197/2020|EPI ISL 482713|B.1.1.206|South Africa|2020-06-08	Africa|hCoV-19/South Africa/KRISP-0445/2020|EPI ISL 498058|H.1|South Africa|2020-06-30	0.0001732486	Africa
Africa|hCoV-19/South Africa/KRISP-0198/2020|EPI ISL 482851|B.1.1|South Africa|2020-06-11	Africa|hCoV-19/South Africa/KRISP-0445/2020|EPI ISL 498058|H.1|South Africa|2020-06-30	0.0001040689	Africa
Africa|hCoV-19/South Africa/KRISP-0199/2020|EPI ISL 482714|B.1.5|South Africa|2020-06-11	Africa|hCoV-19/South Africa/KRISP-0445/2020|EPI ISL 498058|H.1|South Africa|2020-06-30	0.0003117774	Africa
Africa|hCoV-19/South Africa/KRISP-02/2020|EPI ISL 421572|B|South Africa|2020-03-23	Africa|hCoV-19/South Africa/KRISP-0445/2020|EPI ISL 498058|H.1|South Africa|2020-06-30	0.0005246609	Africa
Africa|hCoV-19/South Africa/KRISP-0200/2020|EPI ISL 482715|B.1.5|South Africa|2020-06-11	Africa|hCoV-19/South Africa/KRISP-0445/2020|EPI ISL 498058|H.1|South Africa|2020-06-30	0.0002770137	Africa
Africa|hCoV-19/South Africa/KRISP-0201/2020|EPI ISL 482716|B.1.1|South Africa|2020-06-11	Africa|hCoV-19/South Africa/KRISP-0445/2020|EPI ISL 498058|H.1|South Africa|2020-06-30	0.0001025618	Africa
Africa|hCoV-19/South Africa/KRISP-0203/2020|EPI ISL 482852|B.1.1|South Africa|2020-06-11	Africa|hCoV-19/South Africa/KRISP-0445/2020|EPI ISL 498058|H.1|South Africa|2020-06-30	0.0001368420	Africa
Africa|hCoV-19/South Africa/KRISP-0206/2020|EPI ISL 482719|B.1.5|South Africa|2020-06-11	Africa|hCoV-19/South Africa/KRISP-0445/2020|EPI ISL 498058|H.1|South Africa|2020-06-30	0.0002742573	Africa
Africa|hCoV-19/South Africa/KRISP-0211/2020|EPI ISL 482720|B.1.5|South Africa|2020-06-11	Africa|hCoV-19/South Africa/KRISP-0445/2020|EPI ISL 498058|H.1|South Africa|2020-06-30	0.0002394450	Africa
Africa|hCoV-19/South Africa/KRISP-0212/2020|EPI ISL 482721|B.1.5|South Africa|2020-06-11	Africa|hCoV-19/South Africa/KRISP-0445/2020|EPI ISL 498058|H.1|South Africa|2020-06-30	0.0002400854	Africa
Africa|hCoV-19/South Africa/KRISP-0213/2020|EPI ISL 482722|B.1.5|South Africa|2020-06-11	Africa|hCoV-19/South Africa/KRISP-0445/2020|EPI ISL 498058|H.1|South Africa|2020-06-30	0.0002053165	Africa
Africa|hCoV-19/South Africa/KRISP-0214/2020|EPI ISL 482723|B.1.5|South Africa|2020-06-11	Africa|hCoV-19/South Africa/KRISP-0445/2020|EPI ISL 498058|H.1|South Africa|2020-06-30	0.0003090893	Africa
Africa|hCoV-19/South Africa/KRISP-0224/2020|EPI ISL 482724|B.1.144|South Africa|2020-06-11	Africa|hCoV-19/South Africa/KRISP-0445/2020|EPI ISL 498058|H.1|South Africa|2020-06-30	0.0002423122	Africa
Africa|hCoV-19/South Africa/KRISP-0243/2020|EPI ISL 482725|B.1.140|South Africa|2020-06-14	Africa|hCoV-19/South Africa/KRISP-0445/2020|EPI ISL 498058|H.1|South Africa|2020-06-30	0.0003855861	Africa
Africa|hCoV-19/South Africa/KRISP-0245/2020|EPI ISL 482726|B.1.144|South Africa|2020-06-14	Africa|hCoV-19/South Africa/KRISP-0445/2020|EPI ISL 498058|H.1|South Africa|2020-06-30	0.0002735634	Africa
Africa|hCoV-19/South Africa/KRISP-0255/2020|EPI ISL 482728|B.1.5|South Africa|2020-06-14	Africa|hCoV-19/South Africa/KRISP-0445/2020|EPI ISL 498058|H.1|South Africa|2020-06-30	0.0002412303	Africa
Africa|hCoV-19/South Africa/KRISP-0259/2020|EPI ISL 482729|B.1|South Africa|2020-06-15	Africa|hCoV-19/South Africa/KRISP-0445/2020|EPI ISL 498058|H.1|South Africa|2020-06-30	0.0003480664	Africa
Africa|hCoV-19/South Africa/KRISP-0260/2020|EPI ISL 482730|B.1.140|South Africa|2020-06-15	Africa|hCoV-19/South Africa/KRISP-0445/2020|EPI ISL 498058|H.1|South Africa|2020-06-30	0.0004521780	Africa
Africa|hCoV-19/South Africa/KRISP-0261/2020|EPI ISL 482731|B.1.5|South Africa|2020-06-15	Africa|hCoV-19/South Africa/KRISP-0445/2020|EPI ISL 498058|H.1|South Africa|2020-06-30	0.0003107272	Africa
Africa|hCoV-19/South Africa/KRISP-0266/2020|EPI ISL 482853|B.1.1|South Africa|2020-06-17	Africa|hCoV-19/South Africa/KRISP-0445/2020|EPI ISL 498058|H.1|South Africa|2020-06-30	0.0002735745	Africa
Africa|hCoV-19/South Africa/KRISP-0267/2020|EPI ISL 482854|A|South Africa|2020-06-17	Africa|hCoV-19/South Africa/KRISP-0445/2020|EPI ISL 498058|H.1|South Africa|2020-06-30	0.0008330438	Africa
Africa|hCoV-19/South Africa/KRISP-0268/2020|EPI ISL 482855|B.1.1.117|South Africa|2020-06-17	Africa|hCoV-19/South Africa/KRISP-0445/2020|EPI ISL 498058|H.1|South Africa|2020-06-30	0.0001730395	Africa
Africa|hCoV-19/South Africa/KRISP-0269/2020|EPI ISL 482856|B.1.5|South Africa|2020-06-17	Africa|hCoV-19/South Africa/KRISP-0445/2020|EPI ISL 498058|H.1|South Africa|2020-06-30	0.0002776134	Africa
Africa|hCoV-19/South Africa/KRISP-0270/2020|EPI ISL 482857|B.1.1.117|South Africa|2020-06-17	Africa|hCoV-19/South Africa/KRISP-0445/2020|EPI ISL 498058|H.1|South Africa|2020-06-30	0.0001726094	Africa
Africa|hCoV-19/South Africa/KRISP-0271/2020|EPI ISL 482858|B.1.1|South Africa|2020-06-17	Africa|hCoV-19/South Africa/KRISP-0445/2020|EPI ISL 498058|H.1|South Africa|2020-06-30	0.0002443427	Africa
Africa|hCoV-19/South Africa/KRISP-0272/2020|EPI ISL 482859|B.1.1|South Africa|2020-06-17	Africa|hCoV-19/South Africa/KRISP-0445/2020|EPI ISL 498058|H.1|South Africa|2020-06-30	0.0001393151	Africa
Africa|hCoV-19/South Africa/KRISP-0273/2020|EPI ISL 482860|B.1.1.57|South Africa|2020-06-18	Africa|hCoV-19/South Africa/KRISP-0445/2020|EPI ISL 498058|H.1|South Africa|2020-06-30	0.0002785983	Africa
Africa|hCoV-19/South Africa/KRISP-0274/2020|EPI ISL 482861|B.1.1.57|South Africa|2020-06-18	Africa|hCoV-19/South Africa/KRISP-0445/2020|EPI ISL 498058|H.1|South Africa|2020-06-30	0.0003128229	Africa
Africa|hCoV-19/South Africa/KRISP-0275/2020|EPI ISL 482862|B.1.1|South Africa|2020-06-18	Africa|hCoV-19/South Africa/KRISP-0445/2020|EPI ISL 498058|H.1|South Africa|2020-06-30	0.0000685270	Africa
Africa|hCoV-19/South Africa/KRISP-0276/2020|EPI ISL 482863|B.1.1.57|South Africa|2020-06-18	Africa|hCoV-19/South Africa/KRISP-0445/2020|EPI ISL 498058|H.1|South Africa|2020-06-30	0.0002793375	Africa
Africa|hCoV-19/South Africa/KRISP-0277/2020|EPI ISL 482864|B.1.1.273|South Africa|2020-06-16	Africa|hCoV-19/South Africa/KRISP-0445/2020|EPI ISL 498058|H.1|South Africa|2020-06-30	0.0003141058	Africa
Africa|hCoV-19/South Africa/KRISP-0278/2020|EPI ISL 482865|B.1.1.75|South Africa|2020-06-16	Africa|hCoV-19/South Africa/KRISP-0445/2020|EPI ISL 498058|H.1|South Africa|2020-06-30	0.0001723258	Africa
Africa|hCoV-19/South Africa/KRISP-0279/2020|EPI ISL 482866|B.1.1.56|South Africa|2020-06-16	Africa|hCoV-19/South Africa/KRISP-0445/2020|EPI ISL 498058|H.1|South Africa|2020-06-30	0.0002103882	Africa
Africa|hCoV-19/South Africa/KRISP-0280/2020|EPI ISL 482867|B.1.1.206|South Africa|2020-06-16	Africa|hCoV-19/South Africa/KRISP-0445/2020|EPI ISL 498058|H.1|South Africa|2020-06-30	0.0002051452	Africa
Africa|hCoV-19/South Africa/KRISP-0281/2020|EPI ISL 482868|B.1.1.206|South Africa|2020-06-16	Africa|hCoV-19/South Africa/KRISP-0445/2020|EPI ISL 498058|H.1|South Africa|2020-06-30	0.0001740367	Africa
Africa|hCoV-19/South Africa/KRISP-0282/2020|EPI ISL 482869|B.1.1.206|South Africa|2020-06-16	Africa|hCoV-19/South Africa/KRISP-0445/2020|EPI ISL 498058|H.1|South Africa|2020-06-30	0.0002445919	Africa
Africa|hCoV-19/South Africa/KRISP-0283/2020|EPI ISL 482870|B.1.1.206|South Africa|2020-06-16	Africa|hCoV-19/South Africa/KRISP-0445/2020|EPI ISL 498058|H.1|South Africa|2020-06-30	0.0001776642	Africa
Africa|hCoV-19/South Africa/KRISP-0284/2020|EPI ISL 482871|B.1.1.206|South Africa|2020-06-16	Africa|hCoV-19/South Africa/KRISP-0445/2020|EPI ISL 498058|H.1|South Africa|2020-06-30	0.0002414957	Africa
Africa|hCoV-19/South Africa/KRISP-0285/2020|EPI ISL 482872|B.1.1.206|South Africa|2020-06-16	Africa|hCoV-19/South Africa/KRISP-0445/2020|EPI ISL 498058|H.1|South Africa|2020-06-30	0.0002088848	Africa
Africa|hCoV-19/South Africa/KRISP-0286/2020|EPI ISL 487277|B.1.1|South Africa|2020-06-26	Africa|hCoV-19/South Africa/KRISP-0445/2020|EPI ISL 498058|H.1|South Africa|2020-06-30	0.0001025617	Africa
Africa|hCoV-19/South Africa/KRISP-0287/2020|EPI ISL 487278|B.1.1.84|South Africa|2020-06-26	Africa|hCoV-19/South Africa/KRISP-0445/2020|EPI ISL 498058|H.1|South Africa|2020-06-30	0.0001379733	Africa
Africa|hCoV-19/South Africa/KRISP-0288/2020|EPI ISL 487279|B.1.140|South Africa|2020-06-26	Africa|hCoV-19/South Africa/KRISP-0445/2020|EPI ISL 498058|H.1|South Africa|2020-06-30	0.0003127774	Africa
Africa|hCoV-19/South Africa/KRISP-0290/2020|EPI ISL 487280|B.1.1.84|South Africa|2020-06-26	Africa|hCoV-19/South Africa/KRISP-0445/2020|EPI ISL 498058|H.1|South Africa|2020-06-30	0.0001714824	Africa
Africa|hCoV-19/South Africa/KRISP-0291/2020|EPI ISL 487281|B.1.1.84|South Africa|2020-06-26	Africa|hCoV-19/South Africa/KRISP-0445/2020|EPI ISL 498058|H.1|South Africa|2020-06-30	0.0002397894	Africa
Africa|hCoV-19/South Africa/KRISP-0293/2020|EPI ISL 487282|B.1.5|South Africa|2020-06-25	Africa|hCoV-19/South Africa/KRISP-0445/2020|EPI ISL 498058|H.1|South Africa|2020-06-30	0.0003871246	Africa
Africa|hCoV-19/South Africa/KRISP-0296/2020|EPI ISL 487284|B.1.1.57|South Africa|2020-06-26	Africa|hCoV-19/South Africa/KRISP-0445/2020|EPI ISL 498058|H.1|South Africa|2020-06-30	0.0001043160	Africa
Africa|hCoV-19/South Africa/KRISP-0297/2020|EPI ISL 487285|B.1.1.84|South Africa|2020-06-26	Africa|hCoV-19/South Africa/KRISP-0445/2020|EPI ISL 498058|H.1|South Africa|2020-06-30	0.0001037163	Africa
Africa|hCoV-19/South Africa/KRISP-0299/2020|EPI ISL 487287|B.1.140|South Africa|2020-06-25	Africa|hCoV-19/South Africa/KRISP-0445/2020|EPI ISL 498058|H.1|South Africa|2020-06-30	0.0003105863	Africa
Africa|hCoV-19/South Africa/KRISP-0300/2020|EPI ISL 487288|B.1.140|South Africa|2020-06-25	Africa|hCoV-19/South Africa/KRISP-0445/2020|EPI ISL 498058|H.1|South Africa|2020-06-30	0.0003419997	Africa
Africa|hCoV-19/South Africa/KRISP-0302/2020|EPI ISL 487289|B.1.5|South Africa|2020-06-24	Africa|hCoV-19/South Africa/KRISP-0445/2020|EPI ISL 498058|H.1|South Africa|2020-06-30	0.0003157239	Africa
Africa|hCoV-19/South Africa/KRISP-0303/2020|EPI ISL 487348|B.1.144|South Africa|2020-06-25	Africa|hCoV-19/South Africa/KRISP-0445/2020|EPI ISL 498058|H.1|South Africa|2020-06-30	0.0003826089	Africa
Africa|hCoV-19/South Africa/KRISP-0305/2020|EPI ISL 487291|B.1.1.206|South Africa|2020-06-24	Africa|hCoV-19/South Africa/KRISP-0445/2020|EPI ISL 498058|H.1|South Africa|2020-06-30	0.0002474704	Africa
Africa|hCoV-19/South Africa/KRISP-0308/2020|EPI ISL 487292|C.1|South Africa|2020-06-24	Africa|hCoV-19/South Africa/KRISP-0445/2020|EPI ISL 498058|H.1|South Africa|2020-06-30	0.0002757145	Africa
Africa|hCoV-19/South Africa/KRISP-0309/2020|EPI ISL 487293|C.1|South Africa|2020-06-24	Africa|hCoV-19/South Africa/KRISP-0445/2020|EPI ISL 498058|H.1|South Africa|2020-06-30	0.0003175586	Africa
Africa|hCoV-19/South Africa/KRISP-0310/2020|EPI ISL 487294|C.1|South Africa|2020-06-24	Africa|hCoV-19/South Africa/KRISP-0445/2020|EPI ISL 498058|H.1|South Africa|2020-06-30	0.0002414124	Africa
Africa|hCoV-19/South Africa/KRISP-0312/2020|EPI ISL 487295|B.1.1.62|South Africa|2020-06-24	Africa|hCoV-19/South Africa/KRISP-0445/2020|EPI ISL 498058|H.1|South Africa|2020-06-30	0.0001716903	Africa
Africa|hCoV-19/South Africa/KRISP-0318/2020|EPI ISL 487297|B.1.1.206|South Africa|2020-06-23	Africa|hCoV-19/South Africa/KRISP-0445/2020|EPI ISL 498058|H.1|South Africa|2020-06-30	0.0001710268	Africa
Africa|hCoV-19/South Africa/KRISP-0321/2020|EPI ISL 487298|B.1.1.206|South Africa|2020-06-24	Africa|hCoV-19/South Africa/KRISP-0445/2020|EPI ISL 498058|H.1|South Africa|2020-06-30	0.0002096605	Africa
Africa|hCoV-19/South Africa/KRISP-0322/2020|EPI ISL 487299|B.1.1.288|South Africa|2020-06-24	Africa|hCoV-19/South Africa/KRISP-0445/2020|EPI ISL 498058|H.1|South Africa|2020-06-30	0.0001061276	Africa
Africa|hCoV-19/South Africa/KRISP-0323/2020|EPI ISL 487300|B.1.1.288|South Africa|2020-06-24	Africa|hCoV-19/South Africa/KRISP-0445/2020|EPI ISL 498058|H.1|South Africa|2020-06-30	0.0000695056	Africa
Africa|hCoV-19/South Africa/KRISP-0327/2020|EPI ISL 487301|C.1|South Africa|2020-06-24	Africa|hCoV-19/South Africa/KRISP-0445/2020|EPI ISL 498058|H.1|South Africa|2020-06-30	0.0002490023	Africa
Africa|hCoV-19/South Africa/KRISP-0331/2020|EPI ISL 487302|B.1.1.206|South Africa|2020-06-24	Africa|hCoV-19/South Africa/KRISP-0445/2020|EPI ISL 498058|H.1|South Africa|2020-06-30	0.0001733970	Africa
Africa|hCoV-19/South Africa/KRISP-0332/2020|EPI ISL 487303|C.1|South Africa|2020-06-24	Africa|hCoV-19/South Africa/KRISP-0445/2020|EPI ISL 498058|H.1|South Africa|2020-06-30	0.0003138166	Africa
Africa|hCoV-19/South Africa/KRISP-0336/2020|EPI ISL 487304|B.1.1.273|South Africa|2020-06-18	Africa|hCoV-19/South Africa/KRISP-0445/2020|EPI ISL 498058|H.1|South Africa|2020-06-30	0.0003077579	Africa
Africa|hCoV-19/South Africa/KRISP-0337/2020|EPI ISL 495517|B.1.1.273|South Africa|2020-06-18	Africa|hCoV-19/South Africa/KRISP-0445/2020|EPI ISL 498058|H.1|South Africa|2020-06-30	0.0002813948	Africa
Africa|hCoV-19/South Africa/KRISP-0338/2020|EPI ISL 487305|B.1.1.273|South Africa|2020-06-18	Africa|hCoV-19/South Africa/KRISP-0445/2020|EPI ISL 498058|H.1|South Africa|2020-06-30	0.0002756939	Africa
Africa|hCoV-19/South Africa/KRISP-0339/2020|EPI ISL 487306|B.1.1.273|South Africa|2020-06-18	Africa|hCoV-19/South Africa/KRISP-0445/2020|EPI ISL 498058|H.1|South Africa|2020-06-30	0.0002801336	Africa
Africa|hCoV-19/South Africa/KRISP-0340/2020|EPI ISL 487307|B.1.1.273|South Africa|2020-06-17	Africa|hCoV-19/South Africa/KRISP-0445/2020|EPI ISL 498058|H.1|South Africa|2020-06-30	0.0002786895	Africa
Africa|hCoV-19/South Africa/KRISP-0342/2020|EPI ISL 495518|B.1.1.206|South Africa|2020-06-18	Africa|hCoV-19/South Africa/KRISP-0445/2020|EPI ISL 498058|H.1|South Africa|2020-06-30	0.0003202575	Africa
Africa|hCoV-19/South Africa/KRISP-0343/2020|EPI ISL 495519|H.1|South Africa|2020-06-18	Africa|hCoV-19/South Africa/KRISP-0445/2020|EPI ISL 498058|H.1|South Africa|2020-06-30	0.0001037688	Africa
Africa|hCoV-19/South Africa/KRISP-0344/2020|EPI ISL 495520|C.1|South Africa|2020-06-20	Africa|hCoV-19/South Africa/KRISP-0445/2020|EPI ISL 498058|H.1|South Africa|2020-06-30	0.0004463201	Africa
Africa|hCoV-19/South Africa/KRISP-0346/2020|EPI ISL 495521|B.1.140|South Africa|2020-06-18	Africa|hCoV-19/South Africa/KRISP-0445/2020|EPI ISL 498058|H.1|South Africa|2020-06-30	0.0003855995	Africa
Africa|hCoV-19/South Africa/KRISP-0347/2020|EPI ISL 487308|B.1.1.206|South Africa|2020-06-18	Africa|hCoV-19/South Africa/KRISP-0445/2020|EPI ISL 498058|H.1|South Africa|2020-06-30	0.0003077641	Africa
Africa|hCoV-19/South Africa/KRISP-0348/2020|EPI ISL 487309|B.1.144|South Africa|2020-06-18	Africa|hCoV-19/South Africa/KRISP-0445/2020|EPI ISL 498058|H.1|South Africa|2020-06-30	0.0003502222	Africa
Africa|hCoV-19/South Africa/KRISP-0349/2020|EPI ISL 487310|B.1.1.206|South Africa|2020-06-17	Africa|hCoV-19/South Africa/KRISP-0445/2020|EPI ISL 498058|H.1|South Africa|2020-06-30	0.0001378069	Africa
Africa|hCoV-19/South Africa/KRISP-0350/2020|EPI ISL 487311|B.1.1.206|South Africa|2020-06-17	Africa|hCoV-19/South Africa/KRISP-0445/2020|EPI ISL 498058|H.1|South Africa|2020-06-30	0.0001368828	Africa
Africa|hCoV-19/South Africa/KRISP-0352/2020|EPI ISL 487312|B.1.1.206|South Africa|2020-06-17	Africa|hCoV-19/South Africa/KRISP-0445/2020|EPI ISL 498058|H.1|South Africa|2020-06-30	0.0001368454	Africa
Africa|hCoV-19/South Africa/KRISP-0356/2020|EPI ISL 487313|B.1.5|South Africa|2020-06-25	Africa|hCoV-19/South Africa/KRISP-0445/2020|EPI ISL 498058|H.1|South Africa|2020-06-30	0.0003440992	Africa
Africa|hCoV-19/South Africa/KRISP-0360/2020|EPI ISL 487314|C.1|South Africa|2020-06-19	Africa|hCoV-19/South Africa/KRISP-0445/2020|EPI ISL 498058|H.1|South Africa|2020-06-30	0.0003761473	Africa
Africa|hCoV-19/South Africa/KRISP-0361/2020|EPI ISL 487315|B.1.1.206|South Africa|2020-06-18	Africa|hCoV-19/South Africa/KRISP-0445/2020|EPI ISL 498058|H.1|South Africa|2020-06-30	0.0002461596	Africa
Africa|hCoV-19/South Africa/KRISP-0365/2020|EPI ISL 487316|B.1.1.84|South Africa|2020-06-25	Africa|hCoV-19/South Africa/KRISP-0445/2020|EPI ISL 498058|H.1|South Africa|2020-06-30	0.0001709473	Africa
Africa|hCoV-19/South Africa/KRISP-0366/2020|EPI ISL 487317|B.1.1|South Africa|2020-06-18	Africa|hCoV-19/South Africa/KRISP-0445/2020|EPI ISL 498058|H.1|South Africa|2020-06-30	0.0000707777	Africa
Africa|hCoV-19/South Africa/KRISP-0367/2020|EPI ISL 487318|B.1.1.273|South Africa|2020-06-25	Africa|hCoV-19/South Africa/KRISP-0445/2020|EPI ISL 498058|H.1|South Africa|2020-06-30	0.0002740479	Africa
Africa|hCoV-19/South Africa/KRISP-0368/2020|EPI ISL 487319|B.1.1|South Africa|2020-06-18	Africa|hCoV-19/South Africa/KRISP-0445/2020|EPI ISL 498058|H.1|South Africa|2020-06-30	0.0001025642	Africa
Africa|hCoV-19/South Africa/KRISP-0369/2020|EPI ISL 487320|B.1.1.84|South Africa|2020-06-25	Africa|hCoV-19/South Africa/KRISP-0445/2020|EPI ISL 498058|H.1|South Africa|2020-06-30	0.0001709433	Africa
Africa|hCoV-19/South Africa/KRISP-0370/2020|EPI ISL 487321|B.1.140|South Africa|2020-06-25	Africa|hCoV-19/South Africa/KRISP-0445/2020|EPI ISL 498058|H.1|South Africa|2020-06-30	0.0003762244	Africa
Africa|hCoV-19/South Africa/KRISP-0372/2020|EPI ISL 487323|B.1.106|South Africa|2020-06-19	Africa|hCoV-19/South Africa/KRISP-0445/2020|EPI ISL 498058|H.1|South Africa|2020-06-30	0.0002773056	Africa
Africa|hCoV-19/South Africa/KRISP-0373/2020|EPI ISL 487324|B.1.106|South Africa|2020-06-19	Africa|hCoV-19/South Africa/KRISP-0445/2020|EPI ISL 498058|H.1|South Africa|2020-06-30	0.0003419835	Africa
Africa|hCoV-19/South Africa/KRISP-0375/2020|EPI ISL 487325|B.1.140|South Africa|2020-06-25	Africa|hCoV-19/South Africa/KRISP-0445/2020|EPI ISL 498058|H.1|South Africa|2020-06-30	0.0003789980	Africa
Africa|hCoV-19/South Africa/KRISP-0376/2020|EPI ISL 487326|B.1.5|South Africa|2020-06-22	Africa|hCoV-19/South Africa/KRISP-0445/2020|EPI ISL 498058|H.1|South Africa|2020-06-30	0.0002072309	Africa
Africa|hCoV-19/South Africa/KRISP-0377/2020|EPI ISL 495522|B.1.1|South Africa|2020-06-22	Africa|hCoV-19/South Africa/KRISP-0445/2020|EPI ISL 498058|H.1|South Africa|2020-06-30	0.0000717364	Africa
Africa|hCoV-19/South Africa/KRISP-0378/2020|EPI ISL 487327|B.1.1.84|South Africa|2020-06-22	Africa|hCoV-19/South Africa/KRISP-0445/2020|EPI ISL 498058|H.1|South Africa|2020-06-30	0.0001409465	Africa
Africa|hCoV-19/South Africa/KRISP-0380/2020|EPI ISL 487328|B.1.1.84|South Africa|2020-06-25	Africa|hCoV-19/South Africa/KRISP-0445/2020|EPI ISL 498058|H.1|South Africa|2020-06-30	0.0001368874	Africa
Africa|hCoV-19/South Africa/KRISP-0382/2020|EPI ISL 495523|B.1.140|South Africa|2020-06-25	Africa|hCoV-19/South Africa/KRISP-0445/2020|EPI ISL 498058|H.1|South Africa|2020-06-30	0.0003207082	Africa
Africa|hCoV-19/South Africa/KRISP-0383/2020|EPI ISL 495524|B.1.140|South Africa|2020-06-25	Africa|hCoV-19/South Africa/KRISP-0445/2020|EPI ISL 498058|H.1|South Africa|2020-06-30	0.0005521749	Africa
Africa|hCoV-19/South Africa/KRISP-0384/2020|EPI ISL 495525|B.1.140|South Africa|2020-06-25	Africa|hCoV-19/South Africa/KRISP-0445/2020|EPI ISL 498058|H.1|South Africa|2020-06-30	0.0003530994	Africa
Africa|hCoV-19/South Africa/KRISP-0386/2020|EPI ISL 487329|B.1.1.62|South Africa|2020-07-01	Africa|hCoV-19/South Africa/KRISP-0445/2020|EPI ISL 498058|H.1|South Africa|2020-06-30	0.0001709585	Africa
Africa|hCoV-19/South Africa/KRISP-0387/2020|EPI ISL 487330|B.1.1.99|South Africa|2020-07-01	Africa|hCoV-19/South Africa/KRISP-0445/2020|EPI ISL 498058|H.1|South Africa|2020-06-30	0.0002055979	Africa
Africa|hCoV-19/South Africa/KRISP-0388/2020|EPI ISL 487331|B.1.140|South Africa|2020-07-01	Africa|hCoV-19/South Africa/KRISP-0445/2020|EPI ISL 498058|H.1|South Africa|2020-06-30	0.0003448299	Africa
Africa|hCoV-19/South Africa/KRISP-0389/2020|EPI ISL 487332|C.9|South Africa|2020-07-01	Africa|hCoV-19/South Africa/KRISP-0445/2020|EPI ISL 498058|H.1|South Africa|2020-06-30	0.0003419603	Africa
Africa|hCoV-19/South Africa/KRISP-0390/2020|EPI ISL 487333|C.2|South Africa|2020-07-01	Africa|hCoV-19/South Africa/KRISP-0445/2020|EPI ISL 498058|H.1|South Africa|2020-06-30	0.0003450035	Africa
Africa|hCoV-19/South Africa/KRISP-0391/2020|EPI ISL 487334|B.1.1.206|South Africa|2020-07-01	Africa|hCoV-19/South Africa/KRISP-0445/2020|EPI ISL 498058|H.1|South Africa|2020-06-30	0.0001372020	Africa
Africa|hCoV-19/South Africa/KRISP-0392/2020|EPI ISL 487335|B.1.5.19|South Africa|2020-07-01	Africa|hCoV-19/South Africa/KRISP-0445/2020|EPI ISL 498058|H.1|South Africa|2020-06-30	0.0002128532	Africa
Africa|hCoV-19/South Africa/KRISP-0393/2020|EPI ISL 487336|C.6|South Africa|2020-07-01	Africa|hCoV-19/South Africa/KRISP-0445/2020|EPI ISL 498058|H.1|South Africa|2020-06-30	0.0002749673	Africa
Africa|hCoV-19/South Africa/KRISP-0394/2020|EPI ISL 487337|B.1.5.19|South Africa|2020-07-01	Africa|hCoV-19/South Africa/KRISP-0445/2020|EPI ISL 498058|H.1|South Africa|2020-06-30	0.0003087924	Africa
Africa|hCoV-19/South Africa/KRISP-0395/2020|EPI ISL 487338|C.2|South Africa|2020-07-01	Africa|hCoV-19/South Africa/KRISP-0445/2020|EPI ISL 498058|H.1|South Africa|2020-06-30	0.0003419451	Africa
Africa|hCoV-19/South Africa/KRISP-0396/2020|EPI ISL 487339|C.1|South Africa|2020-07-01	Africa|hCoV-19/South Africa/KRISP-0445/2020|EPI ISL 498058|H.1|South Africa|2020-06-30	0.0003435826	Africa
Africa|hCoV-19/South Africa/KRISP-0397/2020|EPI ISL 487340|B.1.5|South Africa|2020-07-01	Africa|hCoV-19/South Africa/KRISP-0445/2020|EPI ISL 498058|H.1|South Africa|2020-06-30	0.0002735580	Africa
Africa|hCoV-19/South Africa/KRISP-0398/2020|EPI ISL 487341|B.1.1.206|South Africa|2020-07-01	Africa|hCoV-19/South Africa/KRISP-0445/2020|EPI ISL 498058|H.1|South Africa|2020-06-30	0.0002108042	Africa
Africa|hCoV-19/South Africa/KRISP-04/2020|EPI ISL 436684|B.1.1.273|South Africa|2020-03-31	Africa|hCoV-19/South Africa/KRISP-0445/2020|EPI ISL 498058|H.1|South Africa|2020-06-30	0.0001370891	Africa
Africa|hCoV-19/South Africa/KRISP-0402/2020|EPI ISL 495527|B.1.140|South Africa|2020-06-23	Africa|hCoV-19/South Africa/KRISP-0445/2020|EPI ISL 498058|H.1|South Africa|2020-06-30	0.0004114017	Africa
Africa|hCoV-19/South Africa/KRISP-0403/2020|EPI ISL 495528|C.1|South Africa|2020-06-23	Africa|hCoV-19/South Africa/KRISP-0445/2020|EPI ISL 498058|H.1|South Africa|2020-06-30	0.0002755229	Africa
Africa|hCoV-19/South Africa/KRISP-0404/2020|EPI ISL 495529|B.1.1.206|South Africa|2020-06-24	Africa|hCoV-19/South Africa/KRISP-0445/2020|EPI ISL 498058|H.1|South Africa|2020-06-30	0.0002051544	Africa
Africa|hCoV-19/South Africa/KRISP-0405/2020|EPI ISL 495530|B.1.140|South Africa|2020-06-23	Africa|hCoV-19/South Africa/KRISP-0445/2020|EPI ISL 498058|H.1|South Africa|2020-06-30	0.0004104450	Africa
Africa|hCoV-19/South Africa/KRISP-0406/2020|EPI ISL 495531|B.1.1.206|South Africa|2020-06-22	Africa|hCoV-19/South Africa/KRISP-0445/2020|EPI ISL 498058|H.1|South Africa|2020-06-30	0.0002095699	Africa
Africa|hCoV-19/South Africa/KRISP-0407/2020|EPI ISL 495532|B.1.5|South Africa|2020-06-24	Africa|hCoV-19/South Africa/KRISP-0445/2020|EPI ISL 498058|H.1|South Africa|2020-06-30	0.0002084226	Africa
Africa|hCoV-19/South Africa/KRISP-0408/2020|EPI ISL 495533|B.1.140|South Africa|2020-06-23	Africa|hCoV-19/South Africa/KRISP-0445/2020|EPI ISL 498058|H.1|South Africa|2020-06-30	0.0003200730	Africa
Africa|hCoV-19/South Africa/KRISP-0409/2020|EPI ISL 495534|C.1|South Africa|2020-06-23	Africa|hCoV-19/South Africa/KRISP-0445/2020|EPI ISL 498058|H.1|South Africa|2020-06-30	0.0002735448	Africa
Africa|hCoV-19/South Africa/KRISP-0410/2020|EPI ISL 495535|B.1.140|South Africa|2020-07-02	Africa|hCoV-19/South Africa/KRISP-0445/2020|EPI ISL 498058|H.1|South Africa|2020-06-30	0.0004446472	Africa
Africa|hCoV-19/South Africa/KRISP-0411/2020|EPI ISL 495536|B.1.1.206|South Africa|2020-07-02	Africa|hCoV-19/South Africa/KRISP-0445/2020|EPI ISL 498058|H.1|South Africa|2020-06-30	0.0002735569	Africa
Africa|hCoV-19/South Africa/KRISP-0412/2020|EPI ISL 495537|B.1.1.206|South Africa|2020-07-02	Africa|hCoV-19/South Africa/KRISP-0445/2020|EPI ISL 498058|H.1|South Africa|2020-06-30	0.0003077579	Africa
Africa|hCoV-19/South Africa/KRISP-0413/2020|EPI ISL 495538|B.1.1.40|South Africa|2020-07-02	Africa|hCoV-19/South Africa/KRISP-0445/2020|EPI ISL 498058|H.1|South Africa|2020-06-30	0.0002735448	Africa
Africa|hCoV-19/South Africa/KRISP-0414/2020|EPI ISL 495539|B.1.140|South Africa|2020-07-02	Africa|hCoV-19/South Africa/KRISP-0445/2020|EPI ISL 498058|H.1|South Africa|2020-06-30	0.0003762078	Africa
Africa|hCoV-19/South Africa/KRISP-0415/2020|EPI ISL 495540|B.1.140|South Africa|2020-07-02	Africa|hCoV-19/South Africa/KRISP-0445/2020|EPI ISL 498058|H.1|South Africa|2020-06-30	0.0004104169	Africa
Africa|hCoV-19/South Africa/KRISP-0417/2020|EPI ISL 495541|B.1.1.62|South Africa|2020-07-02	Africa|hCoV-19/South Africa/KRISP-0445/2020|EPI ISL 498058|H.1|South Africa|2020-06-30	0.0002393574	Africa
Africa|hCoV-19/South Africa/KRISP-0418/2020|EPI ISL 495542|B.1.1.206|South Africa|2020-07-02	Africa|hCoV-19/South Africa/KRISP-0445/2020|EPI ISL 498058|H.1|South Africa|2020-06-30	0.0003419520	Africa
Africa|hCoV-19/South Africa/KRISP-0420/2020|EPI ISL 495543|C.9|South Africa|2020-07-01	Africa|hCoV-19/South Africa/KRISP-0445/2020|EPI ISL 498058|H.1|South Africa|2020-06-30	0.0003426514	Africa
Africa|hCoV-19/South Africa/KRISP-0421/2020|EPI ISL 495544|B.1.1|South Africa|2020-07-01	Africa|hCoV-19/South Africa/KRISP-0445/2020|EPI ISL 498058|H.1|South Africa|2020-06-30	0.0002056866	Africa
Africa|hCoV-19/South Africa/KRISP-0423/2020|EPI ISL 495545|B.1.140|South Africa|2020-07-01	Africa|hCoV-19/South Africa/KRISP-0445/2020|EPI ISL 498058|H.1|South Africa|2020-06-30	0.0003133219	Africa
Africa|hCoV-19/South Africa/KRISP-0426/2020|EPI ISL 495546|B.1.1.206|South Africa|2020-07-01	Africa|hCoV-19/South Africa/KRISP-0445/2020|EPI ISL 498058|H.1|South Africa|2020-06-30	0.0003078664	Africa
Africa|hCoV-19/South Africa/KRISP-0436/2020|EPI ISL 498055|B.1.1|South Africa|2020-07-01	Africa|hCoV-19/South Africa/KRISP-0445/2020|EPI ISL 498058|H.1|South Africa|2020-06-30	0.0002393468	Africa
Africa|hCoV-19/Algeria/G0638 2264/2020|EPI ISL 418241|B.1|Algeria|2020-03-02	Africa|hCoV-19/South Africa/KRISP-0446/2020|EPI ISL 498059|B.1.5|South Africa|2020-06-30	0.0002400550	Africa
Africa|hCoV-19/Algeria/G0640 2265/2020|EPI ISL 418242|B.1|Algeria|2020-03-08	Africa|hCoV-19/South Africa/KRISP-0446/2020|EPI ISL 498059|B.1.5|South Africa|2020-06-30	0.0001368982	Africa
Africa|hCoV-19/Algeria/G0860 2262/2020|EPI ISL 420037|B.1|Algeria|2020-03-02	Africa|hCoV-19/South Africa/KRISP-0446/2020|EPI ISL 498059|B.1.5|South Africa|2020-06-30	0.0001368982	Africa
Africa|hCoV-19/Benin/1022/2020|EPI ISL 476826|B.1|Benin|2020-03-25	Africa|hCoV-19/South Africa/KRISP-0446/2020|EPI ISL 498059|B.1.5|South Africa|2020-06-30	0.0001026811	Africa
Africa|hCoV-19/Benin/1092/2020|EPI ISL 476827|B.1|Benin|2020-03-27	Africa|hCoV-19/South Africa/KRISP-0446/2020|EPI ISL 498059|B.1.5|South Africa|2020-06-30	0.0001712001	Africa
Africa|hCoV-19/Benin/1408/2020|EPI ISL 476825|B.1.356|Benin|2020-04-04	Africa|hCoV-19/South Africa/KRISP-0446/2020|EPI ISL 498059|B.1.5|South Africa|2020-06-30	0.0001369076	Africa
Africa|hCoV-19/Benin/1409/2020|EPI ISL 476828|B.1|Benin|2020-04-06	Africa|hCoV-19/South Africa/KRISP-0446/2020|EPI ISL 498059|B.1.5|South Africa|2020-06-30	0.0001723845	Africa
Africa|hCoV-19/Benin/1950/2020|EPI ISL 476830|A|Benin|2020-04-15	Africa|hCoV-19/South Africa/KRISP-0446/2020|EPI ISL 498059|B.1.5|South Africa|2020-06-30	0.0003423863	Africa
Africa|hCoV-19/Benin/197/2020|EPI ISL 476822|B.1.178|Benin|2020-03-15	Africa|hCoV-19/South Africa/KRISP-0446/2020|EPI ISL 498059|B.1.5|South Africa|2020-06-30	0.0001026926	Africa
Africa|hCoV-19/Benin/2012/2020|EPI ISL 476831|A|Benin|2020-04-15	Africa|hCoV-19/South Africa/KRISP-0446/2020|EPI ISL 498059|B.1.5|South Africa|2020-06-30	0.0003765771	Africa
Africa|hCoV-19/Benin/260/2020|EPI ISL 476823|B.1.292|Benin|2020-03-17	Africa|hCoV-19/South Africa/KRISP-0446/2020|EPI ISL 498059|B.1.5|South Africa|2020-06-30	0.0002053740	Africa
Africa|hCoV-19/Benin/314/2020|EPI ISL 476834|B.1.5|Benin|2020-03-17	Africa|hCoV-19/South Africa/KRISP-0446/2020|EPI ISL 498059|B.1.5|South Africa|2020-06-30	0.0002065482	Africa
Africa|hCoV-19/Benin/461/2020|EPI ISL 476833|A|Benin|2020-03-17	Africa|hCoV-19/South Africa/KRISP-0446/2020|EPI ISL 498059|B.1.5|South Africa|2020-06-30	0.0003423207	Africa
Africa|hCoV-19/Benin/501/2020|EPI ISL 476824|B.1.356|Benin|2020-03-17	Africa|hCoV-19/South Africa/KRISP-0446/2020|EPI ISL 498059|B.1.5|South Africa|2020-06-30	0.0001368982	Africa
Africa|hCoV-19/Benin/843/2020|EPI ISL 476829|A|Benin|2020-03-19	Africa|hCoV-19/South Africa/KRISP-0446/2020|EPI ISL 498059|B.1.5|South Africa|2020-06-30	0.0002738827	Africa
Africa|hCoV-19/Botswana/BOT0455/2020|EPI ISL 560386|B.1|Botswana|2020-03-28	Africa|hCoV-19/South Africa/KRISP-0446/2020|EPI ISL 498059|B.1.5|South Africa|2020-06-30	0.0000684463	Africa
Africa|hCoV-19/Botswana/BOT2254/2020|EPI ISL 560390|B.1.1|Botswana|2020-04-08	Africa|hCoV-19/South Africa/KRISP-0446/2020|EPI ISL 498059|B.1.5|South Africa|2020-06-30	0.0001394092	Africa
Africa|hCoV-19/Botswana/BOT2283/2020|EPI ISL 560385|B.1|Botswana|2020-04-07	Africa|hCoV-19/South Africa/KRISP-0446/2020|EPI ISL 498059|B.1.5|South Africa|2020-06-30	0.0001777353	Africa
Africa|hCoV-19/Botswana/BOT2624/2020|EPI ISL 560387|B.1.1|Botswana|2020-04-05	Africa|hCoV-19/South Africa/KRISP-0446/2020|EPI ISL 498059|B.1.5|South Africa|2020-06-30	0.0001421988	Africa
Africa|hCoV-19/Botswana/BOT4161/2020|EPI ISL 560388|B.1.1.220|Botswana|2020-04-16	Africa|hCoV-19/South Africa/KRISP-0446/2020|EPI ISL 498059|B.1.5|South Africa|2020-06-30	0.0002113169	Africa
Africa|hCoV-19/DRC/04186/2020|EPI ISL 471411|A|Democratic Republic of the Congo|2020-04-25	Africa|hCoV-19/South Africa/KRISP-0446/2020|EPI ISL 498059|B.1.5|South Africa|2020-06-30	0.0003423206	Africa
Africa|hCoV-19/DRC/04188/2020|EPI ISL 471413|A|Democratic Republic of the Congo|2020-04-25	Africa|hCoV-19/South Africa/KRISP-0446/2020|EPI ISL 498059|B.1.5|South Africa|2020-06-30	0.0004238931	Africa
Africa|hCoV-19/DRC/10041/2020|EPI ISL 527543|B.1.1.275|Democratic Republic of the Congo|2020-05-22	Africa|hCoV-19/South Africa/KRISP-0446/2020|EPI ISL 498059|B.1.5|South Africa|2020-06-30	0.0002084713	Africa
Africa|hCoV-19/DRC/10057/2020|EPI ISL 527538|B.1.1.275|Democratic Republic of the Congo|2020-05-22	Africa|hCoV-19/South Africa/KRISP-0446/2020|EPI ISL 498059|B.1.5|South Africa|2020-06-30	0.0003231712	Africa
Africa|hCoV-19/DRC/10061/2020|EPI ISL 527521|B.1.1.275|Democratic Republic of the Congo|2020-05-22	Africa|hCoV-19/South Africa/KRISP-0446/2020|EPI ISL 498059|B.1.5|South Africa|2020-06-30	0.0001770290	Africa
Africa|hCoV-19/DRC/10070/2020|EPI ISL 527544|B.1.178|Democratic Republic of the Congo|2020-05-22	Africa|hCoV-19/South Africa/KRISP-0446/2020|EPI ISL 498059|B.1.5|South Africa|2020-06-30	0.0002428359	Africa
Africa|hCoV-19/DRC/10120/2020|EPI ISL 513624|B.1.1.275|Democratic Republic of the Congo|2020-05-22	Africa|hCoV-19/South Africa/KRISP-0446/2020|EPI ISL 498059|B.1.5|South Africa|2020-06-30	0.0002477834	Africa
Africa|hCoV-19/DRC/10127/2020|EPI ISL 513625|B.1.1.275|Democratic Republic of the Congo|2020-05-22	Africa|hCoV-19/South Africa/KRISP-0446/2020|EPI ISL 498059|B.1.5|South Africa|2020-06-30	0.0002445296	Africa
Africa|hCoV-19/DRC/10242/2020|EPI ISL 513626|B.1.84|Democratic Republic of the Congo|2020-05-22	Africa|hCoV-19/South Africa/KRISP-0446/2020|EPI ISL 498059|B.1.5|South Africa|2020-06-30	0.0001380018	Africa
Africa|hCoV-19/DRC/10251/2020|EPI ISL 513627|B.1.128|Democratic Republic of the Congo|2020-05-22	Africa|hCoV-19/South Africa/KRISP-0446/2020|EPI ISL 498059|B.1.5|South Africa|2020-06-30	0.0002763220	Africa
Africa|hCoV-19/DRC/10324/2020|EPI ISL 527545|B.1.214|Democratic Republic of the Congo|2020-05-22	Africa|hCoV-19/South Africa/KRISP-0446/2020|EPI ISL 498059|B.1.5|South Africa|2020-06-30	0.0002084008	Africa
Africa|hCoV-19/DRC/10346/2020|EPI ISL 527546|B.1.214|Democratic Republic of the Congo|2020-05-22	Africa|hCoV-19/South Africa/KRISP-0446/2020|EPI ISL 498059|B.1.5|South Africa|2020-06-30	0.0002106097	Africa
Africa|hCoV-19/DRC/10364/2020|EPI ISL 527498|B.1|Democratic Republic of the Congo|2020-05-22	Africa|hCoV-19/South Africa/KRISP-0446/2020|EPI ISL 498059|B.1.5|South Africa|2020-06-30	0.0001048372	Africa
Africa|hCoV-19/DRC/10371/2020|EPI ISL 527489|B.1.178|Democratic Republic of the Congo|2020-05-22	Africa|hCoV-19/South Africa/KRISP-0446/2020|EPI ISL 498059|B.1.5|South Africa|2020-06-30	0.0002432604	Africa
Africa|hCoV-19/DRC/10373/2020|EPI ISL 527495|B.1.159|Democratic Republic of the Congo|2020-05-22	Africa|hCoV-19/South Africa/KRISP-0446/2020|EPI ISL 498059|B.1.5|South Africa|2020-06-30	0.0002087895	Africa
Africa|hCoV-19/DRC/10374/2020|EPI ISL 527539|B.1.84|Democratic Republic of the Congo|2020-05-22	Africa|hCoV-19/South Africa/KRISP-0446/2020|EPI ISL 498059|B.1.5|South Africa|2020-06-30	0.0003923191	Africa
Africa|hCoV-19/DRC/10375/2020|EPI ISL 527499|B.1.84|Democratic Republic of the Congo|2020-05-22	Africa|hCoV-19/South Africa/KRISP-0446/2020|EPI ISL 498059|B.1.5|South Africa|2020-06-30	0.0002788711	Africa
Africa|hCoV-19/DRC/10399/2020|EPI ISL 527491|B.1.214|Democratic Republic of the Congo|2020-05-22	Africa|hCoV-19/South Africa/KRISP-0446/2020|EPI ISL 498059|B.1.5|South Africa|2020-06-30	0.0002085536	Africa
Africa|hCoV-19/DRC/10502/2020|EPI ISL 527547|B.1.5|Democratic Republic of the Congo|2020-05-20	Africa|hCoV-19/South Africa/KRISP-0446/2020|EPI ISL 498059|B.1.5|South Africa|2020-06-30	0.0000347030	Africa
Africa|hCoV-19/DRC/10506/2020|EPI ISL 527524|B.1.5|Democratic Republic of the Congo|2020-05-18	Africa|hCoV-19/South Africa/KRISP-0446/2020|EPI ISL 498059|B.1.5|South Africa|2020-06-30	0.0000355605	Africa
Africa|hCoV-19/DRC/10507/2020|EPI ISL 527492|B.1.5|Democratic Republic of the Congo|2020-05-18	Africa|hCoV-19/South Africa/KRISP-0446/2020|EPI ISL 498059|B.1.5|South Africa|2020-06-30	0.0000695432	Africa
Africa|hCoV-19/DRC/10508/2020|EPI ISL 527494|B.1.5|Democratic Republic of the Congo|2020-05-20	Africa|hCoV-19/South Africa/KRISP-0446/2020|EPI ISL 498059|B.1.5|South Africa|2020-06-30	0.0000691633	Africa
Africa|hCoV-19/DRC/10532/2020|EPI ISL 527532|B.1.5|Democratic Republic of the Congo|2020-05-20	Africa|hCoV-19/South Africa/KRISP-0446/2020|EPI ISL 498059|B.1.5|South Africa|2020-06-30	0.0000355933	Africa
Africa|hCoV-19/DRC/10533/2020|EPI ISL 527548|B.1.5|Democratic Republic of the Congo|2020-05-20	Africa|hCoV-19/South Africa/KRISP-0446/2020|EPI ISL 498059|B.1.5|South Africa|2020-06-30	0.0000694290	Africa
Africa|hCoV-19/DRC/10621/2020|EPI ISL 527526|B.1.214|Democratic Republic of the Congo|2020-05-23	Africa|hCoV-19/South Africa/KRISP-0446/2020|EPI ISL 498059|B.1.5|South Africa|2020-06-30	0.0001775948	Africa
Africa|hCoV-19/DRC/10640/2020|EPI ISL 527541|B.1|Democratic Republic of the Congo|2020-05-22	Africa|hCoV-19/South Africa/KRISP-0446/2020|EPI ISL 498059|B.1.5|South Africa|2020-06-30	0.0003595200	Africa
Africa|hCoV-19/DRC/10644/2020|EPI ISL 527549|B.1|Democratic Republic of the Congo|2020-05-22	Africa|hCoV-19/South Africa/KRISP-0446/2020|EPI ISL 498059|B.1.5|South Africa|2020-06-30	0.0003471779	Africa
Africa|hCoV-19/DRC/10728/2020|EPI ISL 513628|B.1.5|Democratic Republic of the Congo|2020-05-23	Africa|hCoV-19/South Africa/KRISP-0446/2020|EPI ISL 498059|B.1.5|South Africa|2020-06-30	0.0000709358	Africa
Africa|hCoV-19/DRC/10731/2020|EPI ISL 513629|B.1.1.1|Democratic Republic of the Congo|2020-05-23	Africa|hCoV-19/South Africa/KRISP-0446/2020|EPI ISL 498059|B.1.5|South Africa|2020-06-30	0.0002859132	Africa
Africa|hCoV-19/DRC/10733/2020|EPI ISL 513630|B.1|Democratic Republic of the Congo|2020-05-23	Africa|hCoV-19/South Africa/KRISP-0446/2020|EPI ISL 498059|B.1.5|South Africa|2020-06-30	0.0002064296	Africa
Africa|hCoV-19/DRC/108/2020|EPI ISL 417948|B.1.128|Democratic Republic of the Congo|2020-03-19	Africa|hCoV-19/South Africa/KRISP-0446/2020|EPI ISL 498059|B.1.5|South Africa|2020-06-30	0.0001713497	Africa
Africa|hCoV-19/DRC/10885/2020|EPI ISL 513631|B.1.84|Democratic Republic of the Congo|2020-05-23	Africa|hCoV-19/South Africa/KRISP-0446/2020|EPI ISL 498059|B.1.5|South Africa|2020-06-30	0.0002079006	Africa
Africa|hCoV-19/DRC/10902/2020|EPI ISL 527490|B.1.178|Democratic Republic of the Congo|2020-05-23	Africa|hCoV-19/South Africa/KRISP-0446/2020|EPI ISL 498059|B.1.5|South Africa|2020-06-30	0.0001736216	Africa
Africa|hCoV-19/DRC/10913/2020|EPI ISL 527507|B.1.84|Democratic Republic of the Congo|2020-05-24	Africa|hCoV-19/South Africa/KRISP-0446/2020|EPI ISL 498059|B.1.5|South Africa|2020-06-30	0.0002455270	Africa
Africa|hCoV-19/DRC/11005/2020|EPI ISL 527550|B.1.159|Democratic Republic of the Congo|2020-05-24	Africa|hCoV-19/South Africa/KRISP-0446/2020|EPI ISL 498059|B.1.5|South Africa|2020-06-30	0.0003125376	Africa
Africa|hCoV-19/DRC/11008/2020|EPI ISL 527503|B.1.159|Democratic Republic of the Congo|2020-05-24	Africa|hCoV-19/South Africa/KRISP-0446/2020|EPI ISL 498059|B.1.5|South Africa|2020-06-30	0.0002452886	Africa
Africa|hCoV-19/DRC/11022/2020|EPI ISL 527551|B.1.214|Democratic Republic of the Congo|2020-05-24	Africa|hCoV-19/South Africa/KRISP-0446/2020|EPI ISL 498059|B.1.5|South Africa|2020-06-30	0.0002779085	Africa
Africa|hCoV-19/DRC/11024/2020|EPI ISL 527552|B.1.149|Democratic Republic of the Congo|2020-05-24	Africa|hCoV-19/South Africa/KRISP-0446/2020|EPI ISL 498059|B.1.5|South Africa|2020-06-30	0.0003155515	Africa
Africa|hCoV-19/DRC/11026/2020|EPI ISL 527553|B.1.149|Democratic Republic of the Congo|2020-05-24	Africa|hCoV-19/South Africa/KRISP-0446/2020|EPI ISL 498059|B.1.5|South Africa|2020-06-30	0.0001736096	Africa
Africa|hCoV-19/DRC/11031/2020|EPI ISL 527554|B.1.214|Democratic Republic of the Congo|2020-05-24	Africa|hCoV-19/South Africa/KRISP-0446/2020|EPI ISL 498059|B.1.5|South Africa|2020-06-30	0.0002084929	Africa
Africa|hCoV-19/DRC/11041/2020|EPI ISL 527555|B.1|Democratic Republic of the Congo|2020-05-24	Africa|hCoV-19/South Africa/KRISP-0446/2020|EPI ISL 498059|B.1.5|South Africa|2020-06-30	0.0001736861	Africa
Africa|hCoV-19/DRC/11057/2020|EPI ISL 527528|B.1.5|Democratic Republic of the Congo|2020-05-24	Africa|hCoV-19/South Africa/KRISP-0446/2020|EPI ISL 498059|B.1.5|South Africa|2020-06-30	0.0001066482	Africa
Africa|hCoV-19/DRC/11078/2020|EPI ISL 527514|B.1|Democratic Republic of the Congo|2020-05-24	Africa|hCoV-19/South Africa/KRISP-0446/2020|EPI ISL 498059|B.1.5|South Africa|2020-06-30	0.0002110986	Africa
Africa|hCoV-19/DRC/11079/2020|EPI ISL 527500|B.1.214|Democratic Republic of the Congo|2020-05-24	Africa|hCoV-19/South Africa/KRISP-0446/2020|EPI ISL 498059|B.1.5|South Africa|2020-06-30	0.0001397062	Africa
Africa|hCoV-19/DRC/11093/2020|EPI ISL 527527|B.1.5|Democratic Republic of the Congo|2020-05-24	Africa|hCoV-19/South Africa/KRISP-0446/2020|EPI ISL 498059|B.1.5|South Africa|2020-06-30	0.0001782671	Africa
Africa|hCoV-19/DRC/11096/2020|EPI ISL 527522|B.1|Democratic Republic of the Congo|2020-05-24	Africa|hCoV-19/South Africa/KRISP-0446/2020|EPI ISL 498059|B.1.5|South Africa|2020-06-30	0.0001767325	Africa
Africa|hCoV-19/DRC/11114/2020|EPI ISL 527534|B.1.214|Democratic Republic of the Congo|2020-05-25	Africa|hCoV-19/South Africa/KRISP-0446/2020|EPI ISL 498059|B.1.5|South Africa|2020-06-30	0.0002491326	Africa
Africa|hCoV-19/DRC/11123/2020|EPI ISL 527496|B.1.84|Democratic Republic of the Congo|2020-05-24	Africa|hCoV-19/South Africa/KRISP-0446/2020|EPI ISL 498059|B.1.5|South Africa|2020-06-30	0.0001739983	Africa
Africa|hCoV-19/DRC/11134/2020|EPI ISL 527518|B.1.5|Democratic Republic of the Congo|2020-05-24	Africa|hCoV-19/South Africa/KRISP-0446/2020|EPI ISL 498059|B.1.5|South Africa|2020-06-30	0.0000706211	Africa
Africa|hCoV-19/DRC/11143/2020|EPI ISL 527556|B.1|Democratic Republic of the Congo|2020-05-24	Africa|hCoV-19/South Africa/KRISP-0446/2020|EPI ISL 498059|B.1.5|South Africa|2020-06-30	0.0003125765	Africa
Africa|hCoV-19/DRC/11145/2020|EPI ISL 527501|B.1.214|Democratic Republic of the Congo|2020-05-24	Africa|hCoV-19/South Africa/KRISP-0446/2020|EPI ISL 498059|B.1.5|South Africa|2020-06-30	0.0002796372	Africa
Africa|hCoV-19/DRC/11148/2020|EPI ISL 527525|B.1.178|Democratic Republic of the Congo|2020-05-24	Africa|hCoV-19/South Africa/KRISP-0446/2020|EPI ISL 498059|B.1.5|South Africa|2020-06-30	0.0002852879	Africa
Africa|hCoV-19/DRC/11157/2020|EPI ISL 527530|B.1|Democratic Republic of the Congo|2020-05-25	Africa|hCoV-19/South Africa/KRISP-0446/2020|EPI ISL 498059|B.1.5|South Africa|2020-06-30	0.0002480990	Africa
Africa|hCoV-19/DRC/11187/2020|EPI ISL 527523|B.1.1.275|Democratic Republic of the Congo|2020-05-23	Africa|hCoV-19/South Africa/KRISP-0446/2020|EPI ISL 498059|B.1.5|South Africa|2020-06-30	0.0002838069	Africa
Africa|hCoV-19/DRC/11191/2020|EPI ISL 527506|B.1.1.275|Democratic Republic of the Congo|2020-05-23	Africa|hCoV-19/South Africa/KRISP-0446/2020|EPI ISL 498059|B.1.5|South Africa|2020-06-30	0.0001749788	Africa
Africa|hCoV-19/DRC/11252/2020|EPI ISL 527557|B.1.1.275|Democratic Republic of the Congo|2020-05-21	Africa|hCoV-19/South Africa/KRISP-0446/2020|EPI ISL 498059|B.1.5|South Africa|2020-06-30	0.0003471759	Africa
Africa|hCoV-19/DRC/11260/2020|EPI ISL 527558|B.1.1.275|Democratic Republic of the Congo|2020-05-23	Africa|hCoV-19/South Africa/KRISP-0446/2020|EPI ISL 498059|B.1.5|South Africa|2020-06-30	0.0002083748	Africa
Africa|hCoV-19/DRC/1131/2020|EPI ISL 429255|B.1.5|Democratic Republic of the Congo|2020-04-05	Africa|hCoV-19/South Africa/KRISP-0446/2020|EPI ISL 498059|B.1.5|South Africa|2020-06-30	0.0000690511	Africa
Africa|hCoV-19/DRC/11310/2020|EPI ISL 527529|B.1.149|Democratic Republic of the Congo|2020-05-25	Africa|hCoV-19/South Africa/KRISP-0446/2020|EPI ISL 498059|B.1.5|South Africa|2020-06-30	0.0001779634	Africa
Africa|hCoV-19/DRC/11318/2020|EPI ISL 527559|B.1.149|Democratic Republic of the Congo|2020-05-25	Africa|hCoV-19/South Africa/KRISP-0446/2020|EPI ISL 498059|B.1.5|South Africa|2020-06-30	0.0001726549	Africa
Africa|hCoV-19/DRC/11326/2020|EPI ISL 527508|B.1|Democratic Republic of the Congo|2020-05-25	Africa|hCoV-19/South Africa/KRISP-0446/2020|EPI ISL 498059|B.1.5|South Africa|2020-06-30	0.0001753814	Africa
Africa|hCoV-19/DRC/11334/2020|EPI ISL 527504|B.1.178|Democratic Republic of the Congo|2020-05-25	Africa|hCoV-19/South Africa/KRISP-0446/2020|EPI ISL 498059|B.1.5|South Africa|2020-06-30	0.0001751271	Africa
Africa|hCoV-19/DRC/11337/2020|EPI ISL 527510|B.1.84|Democratic Republic of the Congo|2020-05-25	Africa|hCoV-19/South Africa/KRISP-0446/2020|EPI ISL 498059|B.1.5|South Africa|2020-06-30	0.0002458953	Africa
Africa|hCoV-19/DRC/11341/2020|EPI ISL 527509|B.1.1.275|Democratic Republic of the Congo|2020-05-25	Africa|hCoV-19/South Africa/KRISP-0446/2020|EPI ISL 498059|B.1.5|South Africa|2020-06-30	0.0002808121	Africa
Africa|hCoV-19/DRC/11348/2020|EPI ISL 527560|B.1.149|Democratic Republic of the Congo|2020-05-25	Africa|hCoV-19/South Africa/KRISP-0446/2020|EPI ISL 498059|B.1.5|South Africa|2020-06-30	0.0001728100	Africa
Africa|hCoV-19/DRC/11369/2020|EPI ISL 527537|B.1.214|Democratic Republic of the Congo|2020-05-25	Africa|hCoV-19/South Africa/KRISP-0446/2020|EPI ISL 498059|B.1.5|South Africa|2020-06-30	0.0002145093	Africa
Africa|hCoV-19/DRC/11376/2020|EPI ISL 527513|B.1.214|Democratic Republic of the Congo|2020-05-25	Africa|hCoV-19/South Africa/KRISP-0446/2020|EPI ISL 498059|B.1.5|South Africa|2020-06-30	0.0002461199	Africa
Africa|hCoV-19/DRC/11411/2020|EPI ISL 527561|B.1.5|Democratic Republic of the Congo|2020-05-25	Africa|hCoV-19/South Africa/KRISP-0446/2020|EPI ISL 498059|B.1.5|South Africa|2020-06-30	0.0001388351	Africa
Africa|hCoV-19/DRC/11450/2020|EPI ISL 527516|B.1.5|Democratic Republic of the Congo|2020-05-25	Africa|hCoV-19/South Africa/KRISP-0446/2020|EPI ISL 498059|B.1.5|South Africa|2020-06-30	0.0000713440	Africa
Africa|hCoV-19/DRC/11458/2020|EPI ISL 527497|B.1.5|Democratic Republic of the Congo|2020-05-25	Africa|hCoV-19/South Africa/KRISP-0446/2020|EPI ISL 498059|B.1.5|South Africa|2020-06-30	0.0002103831	Africa
Africa|hCoV-19/DRC/11460/2020|EPI ISL 527562|B.1.214|Democratic Republic of the Congo|2020-05-25	Africa|hCoV-19/South Africa/KRISP-0446/2020|EPI ISL 498059|B.1.5|South Africa|2020-06-30	0.0003510618	Africa
Africa|hCoV-19/DRC/11472/2020|EPI ISL 527502|B.1.214|Democratic Republic of the Congo|2020-05-25	Africa|hCoV-19/South Africa/KRISP-0446/2020|EPI ISL 498059|B.1.5|South Africa|2020-06-30	0.0002793317	Africa
Africa|hCoV-19/DRC/11477/2020|EPI ISL 527563|B.1.84|Democratic Republic of the Congo|2020-05-25	Africa|hCoV-19/South Africa/KRISP-0446/2020|EPI ISL 498059|B.1.5|South Africa|2020-06-30	0.0001040220	Africa
Africa|hCoV-19/DRC/11486/2020|EPI ISL 527564|B.1.214|Democratic Republic of the Congo|2020-05-25	Africa|hCoV-19/South Africa/KRISP-0446/2020|EPI ISL 498059|B.1.5|South Africa|2020-06-30	0.0002778351	Africa
Africa|hCoV-19/DRC/11487/2020|EPI ISL 527505|B.1|Democratic Republic of the Congo|2020-05-25	Africa|hCoV-19/South Africa/KRISP-0446/2020|EPI ISL 498059|B.1.5|South Africa|2020-06-30	0.0002105749	Africa
Africa|hCoV-19/DRC/11507/2020|EPI ISL 527512|B.1|Democratic Republic of the Congo|2020-05-25	Africa|hCoV-19/South Africa/KRISP-0446/2020|EPI ISL 498059|B.1.5|South Africa|2020-06-30	0.0002455726	Africa
Africa|hCoV-19/DRC/1151/2020|EPI ISL 447596|B.38|Democratic Republic of the Congo|2020-04-05	Africa|hCoV-19/South Africa/KRISP-0446/2020|EPI ISL 498059|B.1.5|South Africa|2020-06-30	0.0004153022	Africa
Africa|hCoV-19/DRC/11511/2020|EPI ISL 527511|B.1.214|Democratic Republic of the Congo|2020-05-25	Africa|hCoV-19/South Africa/KRISP-0446/2020|EPI ISL 498059|B.1.5|South Africa|2020-06-30	0.0002810813	Africa
Africa|hCoV-19/DRC/11572/2020|EPI ISL 527565|B.1.214|Democratic Republic of the Congo|2020-05-25	Africa|hCoV-19/South Africa/KRISP-0446/2020|EPI ISL 498059|B.1.5|South Africa|2020-06-30	0.0001734254	Africa
Africa|hCoV-19/DRC/11576/2020|EPI ISL 527517|B.1|Democratic Republic of the Congo|2020-05-25	Africa|hCoV-19/South Africa/KRISP-0446/2020|EPI ISL 498059|B.1.5|South Africa|2020-06-30	0.0001766825	Africa
Africa|hCoV-19/DRC/11583/2020|EPI ISL 527542|B.1|Democratic Republic of the Congo|2020-05-25	Africa|hCoV-19/South Africa/KRISP-0446/2020|EPI ISL 498059|B.1.5|South Africa|2020-06-30	0.0001790245	Africa
Africa|hCoV-19/DRC/11616/2020|EPI ISL 527519|B.1|Democratic Republic of the Congo|2020-05-25	Africa|hCoV-19/South Africa/KRISP-0446/2020|EPI ISL 498059|B.1.5|South Africa|2020-06-30	0.0001763709	Africa
Africa|hCoV-19/DRC/11623/2020|EPI ISL 527566|B.1.5|Democratic Republic of the Congo|2020-05-25	Africa|hCoV-19/South Africa/KRISP-0446/2020|EPI ISL 498059|B.1.5|South Africa|2020-06-30	0.0001736855	Africa
Africa|hCoV-19/DRC/11624/2020|EPI ISL 527567|B.1.149|Democratic Republic of the Congo|2020-05-25	Africa|hCoV-19/South Africa/KRISP-0446/2020|EPI ISL 498059|B.1.5|South Africa|2020-06-30	0.0001735999	Africa
Africa|hCoV-19/DRC/11631/2020|EPI ISL 527568|B.1.149|Democratic Republic of the Congo|2020-05-25	Africa|hCoV-19/South Africa/KRISP-0446/2020|EPI ISL 498059|B.1.5|South Africa|2020-06-30	0.0001737809	Africa
Africa|hCoV-19/DRC/11632/2020|EPI ISL 527493|B.1|Democratic Republic of the Congo|2020-05-25	Africa|hCoV-19/South Africa/KRISP-0446/2020|EPI ISL 498059|B.1.5|South Africa|2020-06-30	0.0002087198	Africa
Africa|hCoV-19/DRC/11635/2020|EPI ISL 527540|B.1.214|Democratic Republic of the Congo|2020-05-25	Africa|hCoV-19/South Africa/KRISP-0446/2020|EPI ISL 498059|B.1.5|South Africa|2020-06-30	0.0002150118	Africa
Africa|hCoV-19/DRC/11640/2020|EPI ISL 527535|B.1.178|Democratic Republic of the Congo|2020-05-25	Africa|hCoV-19/South Africa/KRISP-0446/2020|EPI ISL 498059|B.1.5|South Africa|2020-06-30	0.0002842855	Africa
Africa|hCoV-19/DRC/11643/2020|EPI ISL 527520|B.1.5|Democratic Republic of the Congo|2020-05-25	Africa|hCoV-19/South Africa/KRISP-0446/2020|EPI ISL 498059|B.1.5|South Africa|2020-06-30	0.0001767928	Africa
Africa|hCoV-19/DRC/11648/2020|EPI ISL 527569|B.1.6|Democratic Republic of the Congo|2020-05-25	Africa|hCoV-19/South Africa/KRISP-0446/2020|EPI ISL 498059|B.1.5|South Africa|2020-06-30	0.0002075175	Africa
Africa|hCoV-19/DRC/11652/2020|EPI ISL 527570|B.1.149|Democratic Republic of the Congo|2020-05-25	Africa|hCoV-19/South Africa/KRISP-0446/2020|EPI ISL 498059|B.1.5|South Africa|2020-06-30	0.0001735510	Africa
Africa|hCoV-19/DRC/11653/2020|EPI ISL 527533|B.1.84|Democratic Republic of the Congo|2020-05-25	Africa|hCoV-19/South Africa/KRISP-0446/2020|EPI ISL 498059|B.1.5|South Africa|2020-06-30	0.0001423321	Africa
Africa|hCoV-19/DRC/11676/2020|EPI ISL 527531|B.1|Democratic Republic of the Congo|2020-05-26	Africa|hCoV-19/South Africa/KRISP-0446/2020|EPI ISL 498059|B.1.5|South Africa|2020-06-30	0.0003574939	Africa
Africa|hCoV-19/DRC/11677/2020|EPI ISL 527515|B.1.214|Democratic Republic of the Congo|2020-05-26	Africa|hCoV-19/South Africa/KRISP-0446/2020|EPI ISL 498059|B.1.5|South Africa|2020-06-30	0.0002823721	Africa
Africa|hCoV-19/DRC/11732/2020|EPI ISL 527536|B.1.214|Democratic Republic of the Congo|2020-05-26	Africa|hCoV-19/South Africa/KRISP-0446/2020|EPI ISL 498059|B.1.5|South Africa|2020-06-30	0.0001422902	Africa
Africa|hCoV-19/DRC/11733/2020|EPI ISL 527571|B.1.149|Democratic Republic of the Congo|2020-05-26	Africa|hCoV-19/South Africa/KRISP-0446/2020|EPI ISL 498059|B.1.5|South Africa|2020-06-30	0.0001726447	Africa
Africa|hCoV-19/DRC/11806/2020|EPI ISL 527572|B.1.214|Democratic Republic of the Congo|2020-05-26	Africa|hCoV-19/South Africa/KRISP-0446/2020|EPI ISL 498059|B.1.5|South Africa|2020-06-30	0.0002777001	Africa
Africa|hCoV-19/DRC/1234/2020|EPI ISL 429258|B.1.5|Democratic Republic of the Congo|2020-04-06	Africa|hCoV-19/South Africa/KRISP-0446/2020|EPI ISL 498059|B.1.5|South Africa|2020-06-30	0.0000723503	Africa
Africa|hCoV-19/DRC/1249/2020|EPI ISL 429259|B.1.5|Democratic Republic of the Congo|2020-04-06	Africa|hCoV-19/South Africa/KRISP-0446/2020|EPI ISL 498059|B.1.5|South Africa|2020-06-30	0.0000693576	Africa
Africa|hCoV-19/DRC/1319/2020|EPI ISL 431011|B.1.128|Democratic Republic of the Congo|2020-04-07	Africa|hCoV-19/South Africa/KRISP-0446/2020|EPI ISL 498059|B.1.5|South Africa|2020-06-30	0.0001732108	Africa
Africa|hCoV-19/DRC/1324/2020|EPI ISL 435033|B.1.128|Democratic Republic of the Congo|2020-04-07	Africa|hCoV-19/South Africa/KRISP-0446/2020|EPI ISL 498059|B.1.5|South Africa|2020-06-30	0.0001720192	Africa
Africa|hCoV-19/DRC/1326/2020|EPI ISL 435116|B.1|Democratic Republic of the Congo|2020-04-07	Africa|hCoV-19/South Africa/KRISP-0446/2020|EPI ISL 498059|B.1.5|South Africa|2020-06-30	0.0001405880	Africa
Africa|hCoV-19/DRC/1375/2020|EPI ISL 435117|B.1.1.1|Democratic Republic of the Congo|2020-04-07	Africa|hCoV-19/South Africa/KRISP-0446/2020|EPI ISL 498059|B.1.5|South Africa|2020-06-30	0.0002795699	Africa
Africa|hCoV-19/DRC/1376/2020|EPI ISL 431012|B.1.1.1|Democratic Republic of the Congo|2020-04-07	Africa|hCoV-19/South Africa/KRISP-0446/2020|EPI ISL 498059|B.1.5|South Africa|2020-06-30	0.0002439392	Africa
Africa|hCoV-19/DRC/1377/2020|EPI ISL 434678|B.1.1.1|Democratic Republic of the Congo|2020-04-07	Africa|hCoV-19/South Africa/KRISP-0446/2020|EPI ISL 498059|B.1.5|South Africa|2020-06-30	0.0002073075	Africa
Africa|hCoV-19/DRC/1378/2020|EPI ISL 435118|B.1.1.1|Democratic Republic of the Congo|2020-04-07	Africa|hCoV-19/South Africa/KRISP-0446/2020|EPI ISL 498059|B.1.5|South Africa|2020-06-30	0.0002431885	Africa
Africa|hCoV-19/DRC/1382/2020|EPI ISL 435113|B.1.1.1|Democratic Republic of the Congo|2020-04-07	Africa|hCoV-19/South Africa/KRISP-0446/2020|EPI ISL 498059|B.1.5|South Africa|2020-06-30	0.0002464464	Africa
Africa|hCoV-19/DRC/1397/2020|EPI ISL 434679|B.1.1.1|Democratic Republic of the Congo|2020-04-07	Africa|hCoV-19/South Africa/KRISP-0446/2020|EPI ISL 498059|B.1.5|South Africa|2020-06-30	0.0002433794	Africa
Africa|hCoV-19/DRC/1398/2020|EPI ISL 435114|B.1.1.1|Democratic Republic of the Congo|2020-04-07	Africa|hCoV-19/South Africa/KRISP-0446/2020|EPI ISL 498059|B.1.5|South Africa|2020-06-30	0.0002060121	Africa
Africa|hCoV-19/DRC/1422/2020|EPI ISL 434680|B.1.149|Democratic Republic of the Congo|2020-04-08	Africa|hCoV-19/South Africa/KRISP-0446/2020|EPI ISL 498059|B.1.5|South Africa|2020-06-30	0.0001749247	Africa
Africa|hCoV-19/DRC/1423/2020|EPI ISL 434710|B.1.149|Democratic Republic of the Congo|2020-04-08	Africa|hCoV-19/South Africa/KRISP-0446/2020|EPI ISL 498059|B.1.5|South Africa|2020-06-30	0.0001372989	Africa
Africa|hCoV-19/DRC/1486/2020|EPI ISL 434711|B.1|Democratic Republic of the Congo|2020-04-08	Africa|hCoV-19/South Africa/KRISP-0446/2020|EPI ISL 498059|B.1.5|South Africa|2020-06-30	0.0001061249	Africa
Africa|hCoV-19/DRC/1516/2020|EPI ISL 435032|B.1.5|Democratic Republic of the Congo|2020-04-09	Africa|hCoV-19/South Africa/KRISP-0446/2020|EPI ISL 498059|B.1.5|South Africa|2020-06-30	0.0000684463	Africa
Africa|hCoV-19/DRC/1565/2020|EPI ISL 434681|B.1|Democratic Republic of the Congo|2020-04-09	Africa|hCoV-19/South Africa/KRISP-0446/2020|EPI ISL 498059|B.1.5|South Africa|2020-06-30	0.0001048027	Africa
Africa|hCoV-19/DRC/158/2020|EPI ISL 417950|B.40|Democratic Republic of the Congo|2020-03-20	Africa|hCoV-19/South Africa/KRISP-0446/2020|EPI ISL 498059|B.1.5|South Africa|2020-06-30	0.0004108368	Africa
Africa|hCoV-19/DRC/1715/2020|EPI ISL 435156|B.1.84|Democratic Republic of the Congo|2020-04-10	Africa|hCoV-19/South Africa/KRISP-0446/2020|EPI ISL 498059|B.1.5|South Africa|2020-06-30	0.0001383807	Africa
Africa|hCoV-19/DRC/1767/2020|EPI ISL 435157|B.1.5|Democratic Republic of the Congo|2020-04-10	Africa|hCoV-19/South Africa/KRISP-0446/2020|EPI ISL 498059|B.1.5|South Africa|2020-06-30	0.0000714043	Africa
Africa|hCoV-19/DRC/1779/2020|EPI ISL 435158|C.14|Democratic Republic of the Congo|2020-04-10	Africa|hCoV-19/South Africa/KRISP-0446/2020|EPI ISL 498059|B.1.5|South Africa|2020-06-30	0.0003174018	Africa
Africa|hCoV-19/DRC/191/2020|EPI ISL 417955|B.1.128|Democratic Republic of the Congo|2020-03-21	Africa|hCoV-19/South Africa/KRISP-0446/2020|EPI ISL 498059|B.1.5|South Africa|2020-06-30	0.0001713907	Africa
Africa|hCoV-19/DRC/1952/2020|EPI ISL 435159|B.1.5|Democratic Republic of the Congo|2020-04-11	Africa|hCoV-19/South Africa/KRISP-0446/2020|EPI ISL 498059|B.1.5|South Africa|2020-06-30	0.0000705862	Africa
Africa|hCoV-19/DRC/1982/2020|EPI ISL 435160|B.1|Democratic Republic of the Congo|2020-04-12	Africa|hCoV-19/South Africa/KRISP-0446/2020|EPI ISL 498059|B.1.5|South Africa|2020-06-30	0.0001054647	Africa
Africa|hCoV-19/DRC/2047/2020|EPI ISL 435161|B.1.1.1|Democratic Republic of the Congo|2020-04-12	Africa|hCoV-19/South Africa/KRISP-0446/2020|EPI ISL 498059|B.1.5|South Africa|2020-06-30	0.0002094709	Africa
Africa|hCoV-19/DRC/2063/2020|EPI ISL 435162|B.1|Democratic Republic of the Congo|2020-04-12	Africa|hCoV-19/South Africa/KRISP-0446/2020|EPI ISL 498059|B.1.5|South Africa|2020-06-30	0.0000703546	Africa
Africa|hCoV-19/DRC/2120/2020|EPI ISL 435163|B.1.149|Democratic Republic of the Congo|2020-04-12	Africa|hCoV-19/South Africa/KRISP-0446/2020|EPI ISL 498059|B.1.5|South Africa|2020-06-30	0.0001382957	Africa
Africa|hCoV-19/DRC/2121/2020|EPI ISL 435164|B.1.149|Democratic Republic of the Congo|2020-04-12	Africa|hCoV-19/South Africa/KRISP-0446/2020|EPI ISL 498059|B.1.5|South Africa|2020-06-30	0.0001404217	Africa
Africa|hCoV-19/DRC/2122/2020|EPI ISL 435165|B.1.149|Democratic Republic of the Congo|2020-04-13	Africa|hCoV-19/South Africa/KRISP-0446/2020|EPI ISL 498059|B.1.5|South Africa|2020-06-30	0.0002131478	Africa
Africa|hCoV-19/DRC/2125/2020|EPI ISL 435166|B.1.149|Democratic Republic of the Congo|2020-04-13	Africa|hCoV-19/South Africa/KRISP-0446/2020|EPI ISL 498059|B.1.5|South Africa|2020-06-30	0.0001409113	Africa
Africa|hCoV-19/DRC/2128/2020|EPI ISL 435167|B.1|Democratic Republic of the Congo|2020-04-13	Africa|hCoV-19/South Africa/KRISP-0446/2020|EPI ISL 498059|B.1.5|South Africa|2020-06-30	0.0000715371	Africa
Africa|hCoV-19/DRC/2133/2020|EPI ISL 435168|B.1.128|Democratic Republic of the Congo|2020-04-13	Africa|hCoV-19/South Africa/KRISP-0446/2020|EPI ISL 498059|B.1.5|South Africa|2020-06-30	0.0001771481	Africa
Africa|hCoV-19/DRC/214/2020|EPI ISL 420030|B.1.6|Democratic Republic of the Congo|2020-03-21	Africa|hCoV-19/South Africa/KRISP-0446/2020|EPI ISL 498059|B.1.5|South Africa|2020-06-30	0.0000686971	Africa
Africa|hCoV-19/DRC/215/2020|EPI ISL 420031|B.1.1.1|Democratic Republic of the Congo|2020-03-21	Africa|hCoV-19/South Africa/KRISP-0446/2020|EPI ISL 498059|B.1.5|South Africa|2020-06-30	0.0002443512	Africa
Africa|hCoV-19/DRC/2169/2020|EPI ISL 436194|B.1.5|Democratic Republic of the Congo|2020-04-13	Africa|hCoV-19/South Africa/KRISP-0446/2020|EPI ISL 498059|B.1.5|South Africa|2020-06-30	0.0001062666	Africa
Africa|hCoV-19/DRC/2299/2020|EPI ISL 436412|B.1.5|Democratic Republic of the Congo|2020-04-14	Africa|hCoV-19/South Africa/KRISP-0446/2020|EPI ISL 498059|B.1.5|South Africa|2020-06-30	0.0001381176	Africa
Africa|hCoV-19/DRC/236/2020|EPI ISL 420032|B.1.128|Democratic Republic of the Congo|2020-03-22	Africa|hCoV-19/South Africa/KRISP-0446/2020|EPI ISL 498059|B.1.5|South Africa|2020-06-30	0.0001716042	Africa
Africa|hCoV-19/DRC/2363/2020|EPI ISL 437194|B.1.84|Democratic Republic of the Congo|2020-04-14	Africa|hCoV-19/South Africa/KRISP-0446/2020|EPI ISL 498059|B.1.5|South Africa|2020-06-30	0.0001035767	Africa
Africa|hCoV-19/DRC/2384/2020|EPI ISL 437196|B.1.149|Democratic Republic of the Congo|2020-04-14	Africa|hCoV-19/South Africa/KRISP-0446/2020|EPI ISL 498059|B.1.5|South Africa|2020-06-30	0.0001406735	Africa
Africa|hCoV-19/DRC/241/2020|EPI ISL 420033|B.1.1.75|Democratic Republic of the Congo|2020-03-22	Africa|hCoV-19/South Africa/KRISP-0446/2020|EPI ISL 498059|B.1.5|South Africa|2020-06-30	0.0002059596	Africa
Africa|hCoV-19/DRC/243/2020|EPI ISL 420034|B.1|Democratic Republic of the Congo|2020-03-22	Africa|hCoV-19/South Africa/KRISP-0446/2020|EPI ISL 498059|B.1.5|South Africa|2020-06-30	0.0001053068	Africa
Africa|hCoV-19/DRC/248/2020|EPI ISL 420035|B.1.5|Democratic Republic of the Congo|2020-03-22	Africa|hCoV-19/South Africa/KRISP-0446/2020|EPI ISL 498059|B.1.5|South Africa|2020-06-30	0.0000343172	Africa
Africa|hCoV-19/DRC/2496/2020|EPI ISL 437337|B.1.149|Democratic Republic of the Congo|2020-04-15	Africa|hCoV-19/South Africa/KRISP-0446/2020|EPI ISL 498059|B.1.5|South Africa|2020-06-30	0.0001711339	Africa
Africa|hCoV-19/DRC/2529/2020|EPI ISL 437338|B.1.178|Democratic Republic of the Congo|2020-04-15	Africa|hCoV-19/South Africa/KRISP-0446/2020|EPI ISL 498059|B.1.5|South Africa|2020-06-30	0.0001369043	Africa
Africa|hCoV-19/DRC/253/2020|EPI ISL 420838|B.1.5|Democratic Republic of the Congo|2020-03-22	Africa|hCoV-19/South Africa/KRISP-0446/2020|EPI ISL 498059|B.1.5|South Africa|2020-06-30	0.0000344448	Africa
Africa|hCoV-19/DRC/2536/2020|EPI ISL 437339|B.1|Democratic Republic of the Congo|2020-04-15	Africa|hCoV-19/South Africa/KRISP-0446/2020|EPI ISL 498059|B.1.5|South Africa|2020-06-30	0.0001369042	Africa
Africa|hCoV-19/DRC/254/2020|EPI ISL 420839|B.1|Democratic Republic of the Congo|2020-03-22	Africa|hCoV-19/South Africa/KRISP-0446/2020|EPI ISL 498059|B.1.5|South Africa|2020-06-30	0.0001041624	Africa
Africa|hCoV-19/DRC/2563/2020|EPI ISL 437340|B.1.9|Democratic Republic of the Congo|2020-04-15	Africa|hCoV-19/South Africa/KRISP-0446/2020|EPI ISL 498059|B.1.5|South Africa|2020-06-30	0.0003423031	Africa
Africa|hCoV-19/DRC/2580/2020|EPI ISL 437341|B.1.5|Democratic Republic of the Congo|2020-04-15	Africa|hCoV-19/South Africa/KRISP-0446/2020|EPI ISL 498059|B.1.5|South Africa|2020-06-30	0.0000688413	Africa
Africa|hCoV-19/DRC/2644/2020|EPI ISL 437342|B.1.84|Democratic Republic of the Congo|2020-04-15	Africa|hCoV-19/South Africa/KRISP-0446/2020|EPI ISL 498059|B.1.5|South Africa|2020-06-30	0.0001737085	Africa
Africa|hCoV-19/DRC/2670/2020|EPI ISL 437343|B.1.9|Democratic Republic of the Congo|2020-04-15	Africa|hCoV-19/South Africa/KRISP-0446/2020|EPI ISL 498059|B.1.5|South Africa|2020-06-30	0.0003765669	Africa
Africa|hCoV-19/DRC/2727/2020|EPI ISL 437344|B.1|Democratic Republic of the Congo|2020-04-16	Africa|hCoV-19/South Africa/KRISP-0446/2020|EPI ISL 498059|B.1.5|South Africa|2020-06-30	0.0000697049	Africa
Africa|hCoV-19/DRC/2728/2020|EPI ISL 437345|B.1.84|Democratic Republic of the Congo|2020-04-16	Africa|hCoV-19/South Africa/KRISP-0446/2020|EPI ISL 498059|B.1.5|South Africa|2020-06-30	0.0001403004	Africa
Africa|hCoV-19/DRC/2813/2020|EPI ISL 437346|C.14|Democratic Republic of the Congo|2020-04-16	Africa|hCoV-19/South Africa/KRISP-0446/2020|EPI ISL 498059|B.1.5|South Africa|2020-06-30	0.0003425423	Africa
Africa|hCoV-19/DRC/2819/2020|EPI ISL 437347|B.1|Democratic Republic of the Congo|2020-04-16	Africa|hCoV-19/South Africa/KRISP-0446/2020|EPI ISL 498059|B.1.5|South Africa|2020-06-30	0.0001749212	Africa
Africa|hCoV-19/DRC/2827/2020|EPI ISL 437348|B.1|Democratic Republic of the Congo|2020-04-16	Africa|hCoV-19/South Africa/KRISP-0446/2020|EPI ISL 498059|B.1.5|South Africa|2020-06-30	0.0000684433	Africa
Africa|hCoV-19/DRC/2855/2020|EPI ISL 437350|B.1|Democratic Republic of the Congo|2020-04-16	Africa|hCoV-19/South Africa/KRISP-0446/2020|EPI ISL 498059|B.1.5|South Africa|2020-06-30	0.0001026761	Africa
Africa|hCoV-19/DRC/2864/2020|EPI ISL 437351|B.1|Democratic Republic of the Congo|2020-04-16	Africa|hCoV-19/South Africa/KRISP-0446/2020|EPI ISL 498059|B.1.5|South Africa|2020-06-30	0.0001028968	Africa
Africa|hCoV-19/DRC/2904/2020|EPI ISL 437352|B.1|Democratic Republic of the Congo|2020-04-17	Africa|hCoV-19/South Africa/KRISP-0446/2020|EPI ISL 498059|B.1.5|South Africa|2020-06-30	0.0001026761	Africa
Africa|hCoV-19/DRC/2938/2020|EPI ISL 437353|B.1.275|Democratic Republic of the Congo|2020-04-17	Africa|hCoV-19/South Africa/KRISP-0446/2020|EPI ISL 498059|B.1.5|South Africa|2020-06-30	0.0002833908	Africa
Africa|hCoV-19/DRC/2939/2020|EPI ISL 437354|B.1|Democratic Republic of the Congo|2020-04-17	Africa|hCoV-19/South Africa/KRISP-0446/2020|EPI ISL 498059|B.1.5|South Africa|2020-06-30	0.0002057952	Africa
Africa|hCoV-19/DRC/2942/2020|EPI ISL 437355|B.1|Democratic Republic of the Congo|2020-04-17	Africa|hCoV-19/South Africa/KRISP-0446/2020|EPI ISL 498059|B.1.5|South Africa|2020-06-30	0.0002112368	Africa
Africa|hCoV-19/DRC/299/2020|EPI ISL 420840|B.4|Democratic Republic of the Congo|2020-03-20	Africa|hCoV-19/South Africa/KRISP-0446/2020|EPI ISL 498059|B.1.5|South Africa|2020-06-30	0.0005575368	Africa
Africa|hCoV-19/DRC/300/2020|EPI ISL 420841|A|Democratic Republic of the Congo|2020-03-22	Africa|hCoV-19/South Africa/KRISP-0446/2020|EPI ISL 498059|B.1.5|South Africa|2020-06-30	0.0003451013	Africa
Africa|hCoV-19/DRC/3041/2020|EPI ISL 437356|B.1|Democratic Republic of the Congo|2020-04-18	Africa|hCoV-19/South Africa/KRISP-0446/2020|EPI ISL 498059|B.1.5|South Africa|2020-06-30	0.0001718554	Africa
Africa|hCoV-19/DRC/307/2020|EPI ISL 420842|B.1.9|Democratic Republic of the Congo|2020-03	Africa|hCoV-19/South Africa/KRISP-0446/2020|EPI ISL 498059|B.1.5|South Africa|2020-06-30	0.0001753708	Africa
Africa|hCoV-19/DRC/3070/2020|EPI ISL 437357|B.1.214|Democratic Republic of the Congo|2020-04-18	Africa|hCoV-19/South Africa/KRISP-0446/2020|EPI ISL 498059|B.1.5|South Africa|2020-06-30	0.0002065156	Africa
Africa|hCoV-19/DRC/3089/2020|EPI ISL 437358|B.1.84|Democratic Republic of the Congo|2020-04-19	Africa|hCoV-19/South Africa/KRISP-0446/2020|EPI ISL 498059|B.1.5|South Africa|2020-06-30	0.0001370783	Africa
Africa|hCoV-19/DRC/3440/2020|EPI ISL 447597|B.1.84|Democratic Republic of the Congo|2020-04-22	Africa|hCoV-19/South Africa/KRISP-0446/2020|EPI ISL 498059|B.1.5|South Africa|2020-06-30	0.0001386508	Africa
Africa|hCoV-19/DRC/3451/2020|EPI ISL 447598|B.1.178|Democratic Republic of the Congo|2020-04-22	Africa|hCoV-19/South Africa/KRISP-0446/2020|EPI ISL 498059|B.1.5|South Africa|2020-06-30	0.0001734589	Africa
Africa|hCoV-19/DRC/3453/2020|EPI ISL 447599|B.1.84|Democratic Republic of the Congo|2020-04-22	Africa|hCoV-19/South Africa/KRISP-0446/2020|EPI ISL 498059|B.1.5|South Africa|2020-06-30	0.0001387373	Africa
Africa|hCoV-19/DRC/3481/2020|EPI ISL 447600|B.1|Democratic Republic of the Congo|2020-04-22	Africa|hCoV-19/South Africa/KRISP-0446/2020|EPI ISL 498059|B.1.5|South Africa|2020-06-30	0.0000712078	Africa
Africa|hCoV-19/DRC/3482/2020|EPI ISL 447601|B.1|Democratic Republic of the Congo|2020-04-22	Africa|hCoV-19/South Africa/KRISP-0446/2020|EPI ISL 498059|B.1.5|South Africa|2020-06-30	0.0001049399	Africa
Africa|hCoV-19/DRC/3483/2020|EPI ISL 447602|B.1|Democratic Republic of the Congo|2020-04-22	Africa|hCoV-19/South Africa/KRISP-0446/2020|EPI ISL 498059|B.1.5|South Africa|2020-06-30	0.0000710939	Africa
Africa|hCoV-19/DRC/3490/2020|EPI ISL 447603|B.1|Democratic Republic of the Congo|2020-04-22	Africa|hCoV-19/South Africa/KRISP-0446/2020|EPI ISL 498059|B.1.5|South Africa|2020-06-30	0.0001042016	Africa
Africa|hCoV-19/DRC/3504/2020|EPI ISL 447604|B.1.149|Democratic Republic of the Congo|2020-04-23	Africa|hCoV-19/South Africa/KRISP-0446/2020|EPI ISL 498059|B.1.5|South Africa|2020-06-30	0.0001423366	Africa
Africa|hCoV-19/DRC/352/2020|EPI ISL 420850|B.1.5|Democratic Republic of the Congo|2020-03	Africa|hCoV-19/South Africa/KRISP-0446/2020|EPI ISL 498059|B.1.5|South Africa|2020-06-30	0.0001040902	Africa
Africa|hCoV-19/DRC/353/2020|EPI ISL 420843|B.1.5|Democratic Republic of the Congo|2020-03	Africa|hCoV-19/South Africa/KRISP-0446/2020|EPI ISL 498059|B.1.5|South Africa|2020-06-30	0.0000346970	Africa
Africa|hCoV-19/DRC/355/2020|EPI ISL 420844|B.1|Democratic Republic of the Congo|2020-03	Africa|hCoV-19/South Africa/KRISP-0446/2020|EPI ISL 498059|B.1.5|South Africa|2020-06-30	0.0000686900	Africa
Africa|hCoV-19/DRC/3552/2020|EPI ISL 447605|B.1.84|Democratic Republic of the Congo|2020-04-23	Africa|hCoV-19/South Africa/KRISP-0446/2020|EPI ISL 498059|B.1.5|South Africa|2020-06-30	0.0001404307	Africa
Africa|hCoV-19/DRC/3595/2020|EPI ISL 447606|B.1.5|Democratic Republic of the Congo|2020-04-23	Africa|hCoV-19/South Africa/KRISP-0446/2020|EPI ISL 498059|B.1.5|South Africa|2020-06-30	0.0000691873	Africa
Africa|hCoV-19/DRC/3632/2020|EPI ISL 447607|B.1.5|Democratic Republic of the Congo|2020-04-23	Africa|hCoV-19/South Africa/KRISP-0446/2020|EPI ISL 498059|B.1.5|South Africa|2020-06-30	0.0001041169	Africa
Africa|hCoV-19/DRC/3633/2020|EPI ISL 447230|B.1.5|Democratic Republic of the Congo|2020-04-23	Africa|hCoV-19/South Africa/KRISP-0446/2020|EPI ISL 498059|B.1.5|South Africa|2020-06-30	0.0001051274	Africa
Africa|hCoV-19/DRC/3653/2020|EPI ISL 447231|B.1.128|Democratic Republic of the Congo|2020-04-23	Africa|hCoV-19/South Africa/KRISP-0446/2020|EPI ISL 498059|B.1.5|South Africa|2020-06-30	0.0002408395	Africa
Africa|hCoV-19/DRC/3659/2020|EPI ISL 447232|B.1.128|Democratic Republic of the Congo|2020-04-23	Africa|hCoV-19/South Africa/KRISP-0446/2020|EPI ISL 498059|B.1.5|South Africa|2020-06-30	0.0002410633	Africa
Africa|hCoV-19/DRC/3661/2020|EPI ISL 447233|B.1.128|Democratic Republic of the Congo|2020-04-23	Africa|hCoV-19/South Africa/KRISP-0446/2020|EPI ISL 498059|B.1.5|South Africa|2020-06-30	0.0002431563	Africa
Africa|hCoV-19/DRC/3662/2020|EPI ISL 447234|B.1.128|Democratic Republic of the Congo|2020-04-23	Africa|hCoV-19/South Africa/KRISP-0446/2020|EPI ISL 498059|B.1.5|South Africa|2020-06-30	0.0002429706	Africa
Africa|hCoV-19/DRC/3664/2020|EPI ISL 447235|B.1.128|Democratic Republic of the Congo|2020-04-23	Africa|hCoV-19/South Africa/KRISP-0446/2020|EPI ISL 498059|B.1.5|South Africa|2020-06-30	0.0002430128	Africa
Africa|hCoV-19/DRC/3683/2020|EPI ISL 447236|B.1.5|Democratic Republic of the Congo|2020-04-24	Africa|hCoV-19/South Africa/KRISP-0446/2020|EPI ISL 498059|B.1.5|South Africa|2020-06-30	0.0001388331	Africa
Africa|hCoV-19/DRC/3688/2020|EPI ISL 447237|B.1.128|Democratic Republic of the Congo|2020-04-24	Africa|hCoV-19/South Africa/KRISP-0446/2020|EPI ISL 498059|B.1.5|South Africa|2020-06-30	0.0002421973	Africa
Africa|hCoV-19/DRC/376/2020|EPI ISL 420851|B.1.6|Democratic Republic of the Congo|2020-03-25	Africa|hCoV-19/South Africa/KRISP-0446/2020|EPI ISL 498059|B.1.5|South Africa|2020-06-30	0.0001383119	Africa
Africa|hCoV-19/DRC/3764/2020|EPI ISL 447238|B.1.84|Democratic Republic of the Congo|2020-04-24	Africa|hCoV-19/South Africa/KRISP-0446/2020|EPI ISL 498059|B.1.5|South Africa|2020-06-30	0.0001732972	Africa
Africa|hCoV-19/DRC/3768/2020|EPI ISL 447239|B.1.84|Democratic Republic of the Congo|2020-04-24	Africa|hCoV-19/South Africa/KRISP-0446/2020|EPI ISL 498059|B.1.5|South Africa|2020-06-30	0.0001040508	Africa
Africa|hCoV-19/DRC/3778/2020|EPI ISL 447240|B.1.128|Democratic Republic of the Congo|2020-04-24	Africa|hCoV-19/South Africa/KRISP-0446/2020|EPI ISL 498059|B.1.5|South Africa|2020-06-30	0.0002417207	Africa
Africa|hCoV-19/DRC/3787/2020|EPI ISL 447241|B.1|Democratic Republic of the Congo|2020-04-24	Africa|hCoV-19/South Africa/KRISP-0446/2020|EPI ISL 498059|B.1.5|South Africa|2020-06-30	0.0001059900	Africa
Africa|hCoV-19/DRC/3791/2020|EPI ISL 447242|B.1|Democratic Republic of the Congo|2020-04-24	Africa|hCoV-19/South Africa/KRISP-0446/2020|EPI ISL 498059|B.1.5|South Africa|2020-06-30	0.0001432151	Africa
Africa|hCoV-19/DRC/3803/2020|EPI ISL 447243|B.1|Democratic Republic of the Congo|2020-04-24	Africa|hCoV-19/South Africa/KRISP-0446/2020|EPI ISL 498059|B.1.5|South Africa|2020-06-30	0.0000710611	Africa
Africa|hCoV-19/DRC/3806/2020|EPI ISL 447244|B.1|Democratic Republic of the Congo|2020-04-24	Africa|hCoV-19/South Africa/KRISP-0446/2020|EPI ISL 498059|B.1.5|South Africa|2020-06-30	0.0000710561	Africa
Africa|hCoV-19/DRC/3827/2020|EPI ISL 447245|B.1|Democratic Republic of the Congo|2020-04-24	Africa|hCoV-19/South Africa/KRISP-0446/2020|EPI ISL 498059|B.1.5|South Africa|2020-06-30	0.0002082440	Africa
Africa|hCoV-19/DRC/3829/2020|EPI ISL 447246|B.1|Democratic Republic of the Congo|2020-04-24	Africa|hCoV-19/South Africa/KRISP-0446/2020|EPI ISL 498059|B.1.5|South Africa|2020-06-30	0.0001737742	Africa
Africa|hCoV-19/DRC/3834/2020|EPI ISL 447247|A|Democratic Republic of the Congo|2020-04-25	Africa|hCoV-19/South Africa/KRISP-0446/2020|EPI ISL 498059|B.1.5|South Africa|2020-06-30	0.0004192478	Africa
Africa|hCoV-19/DRC/3837/2020|EPI ISL 447248|B.1.128|Democratic Republic of the Congo|2020-04-25	Africa|hCoV-19/South Africa/KRISP-0446/2020|EPI ISL 498059|B.1.5|South Africa|2020-06-30	0.0002428526	Africa
Africa|hCoV-19/DRC/3841/2020|EPI ISL 447249|B.1.128|Democratic Republic of the Congo|2020-04-25	Africa|hCoV-19/South Africa/KRISP-0446/2020|EPI ISL 498059|B.1.5|South Africa|2020-06-30	0.0002769014	Africa
Africa|hCoV-19/DRC/3842/2020|EPI ISL 471396|B.1.128|Democratic Republic of the Congo|2020-04-25	Africa|hCoV-19/South Africa/KRISP-0446/2020|EPI ISL 498059|B.1.5|South Africa|2020-06-30	0.0002738497	Africa
Africa|hCoV-19/DRC/3846/2020|EPI ISL 471397|B.1.84|Democratic Republic of the Congo|2020-04-25	Africa|hCoV-19/South Africa/KRISP-0446/2020|EPI ISL 498059|B.1.5|South Africa|2020-06-30	0.0002053607	Africa
Africa|hCoV-19/DRC/3937/2020|EPI ISL 471398|B.1|Democratic Republic of the Congo|2020-04-25	Africa|hCoV-19/South Africa/KRISP-0446/2020|EPI ISL 498059|B.1.5|South Africa|2020-06-30	0.0001711304	Africa
Africa|hCoV-19/DRC/3941/2020|EPI ISL 471399|B.1.128|Democratic Republic of the Congo|2020-04-25	Africa|hCoV-19/South Africa/KRISP-0446/2020|EPI ISL 498059|B.1.5|South Africa|2020-06-30	0.0002423961	Africa
Africa|hCoV-19/DRC/3947/2020|EPI ISL 471400|B.1.214|Democratic Republic of the Congo|2020-04-25	Africa|hCoV-19/South Africa/KRISP-0446/2020|EPI ISL 498059|B.1.5|South Africa|2020-06-30	0.0002738321	Africa
Africa|hCoV-19/DRC/3949/2020|EPI ISL 471401|B.1.84|Democratic Republic of the Congo|2020-04-26	Africa|hCoV-19/South Africa/KRISP-0446/2020|EPI ISL 498059|B.1.5|South Africa|2020-06-30	0.0001035052	Africa
Africa|hCoV-19/DRC/396/2020|EPI ISL 420852|B.1.6|Democratic Republic of the Congo|2020-03-26	Africa|hCoV-19/South Africa/KRISP-0446/2020|EPI ISL 498059|B.1.5|South Africa|2020-06-30	0.0001036279	Africa
Africa|hCoV-19/DRC/397/2020|EPI ISL 420845|B.1.6|Democratic Republic of the Congo|2020-03-26	Africa|hCoV-19/South Africa/KRISP-0446/2020|EPI ISL 498059|B.1.5|South Africa|2020-06-30	0.0001028288	Africa
Africa|hCoV-19/DRC/400/2020|EPI ISL 420846|B.1.5|Democratic Republic of the Congo|2020-03	Africa|hCoV-19/South Africa/KRISP-0446/2020|EPI ISL 498059|B.1.5|South Africa|2020-06-30	0.0000687490	Africa
Africa|hCoV-19/DRC/4012/2020|EPI ISL 471402|B.1|Democratic Republic of the Congo|2020-04-26	Africa|hCoV-19/South Africa/KRISP-0446/2020|EPI ISL 498059|B.1.5|South Africa|2020-06-30	0.0002396031	Africa
Africa|hCoV-19/DRC/402/2020|EPI ISL 420853|B.1|Democratic Republic of the Congo|2020-03-26	Africa|hCoV-19/South Africa/KRISP-0446/2020|EPI ISL 498059|B.1.5|South Africa|2020-06-30	0.0001071738	Africa
Africa|hCoV-19/DRC/4020/2020|EPI ISL 471403|B.1.5|Democratic Republic of the Congo|2020-04-26	Africa|hCoV-19/South Africa/KRISP-0446/2020|EPI ISL 498059|B.1.5|South Africa|2020-06-30	0.0001711380	Africa
Africa|hCoV-19/DRC/4026/2020|EPI ISL 471404|B.1.84|Democratic Republic of the Congo|2020-04-27	Africa|hCoV-19/South Africa/KRISP-0446/2020|EPI ISL 498059|B.1.5|South Africa|2020-06-30	0.0001375321	Africa
Africa|hCoV-19/DRC/4060/2020|EPI ISL 471405|B.1|Democratic Republic of the Congo|2020-04-27	Africa|hCoV-19/South Africa/KRISP-0446/2020|EPI ISL 498059|B.1.5|South Africa|2020-06-30	0.0001714725	Africa
Africa|hCoV-19/DRC/4075/2020|EPI ISL 471406|B.1.214|Democratic Republic of the Congo|2020-04-27	Africa|hCoV-19/South Africa/KRISP-0446/2020|EPI ISL 498059|B.1.5|South Africa|2020-06-30	0.0002417316	Africa
Africa|hCoV-19/DRC/4084/2020|EPI ISL 471407|B.1.214|Democratic Republic of the Congo|2020-04-27	Africa|hCoV-19/South Africa/KRISP-0446/2020|EPI ISL 498059|B.1.5|South Africa|2020-06-30	0.0002741135	Africa
Africa|hCoV-19/DRC/4132/2020|EPI ISL 471408|B.1|Democratic Republic of the Congo|2020-04-27	Africa|hCoV-19/South Africa/KRISP-0446/2020|EPI ISL 498059|B.1.5|South Africa|2020-06-30	0.0002053558	Africa
Africa|hCoV-19/DRC/4141/2020|EPI ISL 471409|B.1.128|Democratic Republic of the Congo|2020-04-27	Africa|hCoV-19/South Africa/KRISP-0446/2020|EPI ISL 498059|B.1.5|South Africa|2020-06-30	0.0002396030	Africa
Africa|hCoV-19/DRC/4145/2020|EPI ISL 471410|B.1|Democratic Republic of the Congo|2020-04-27	Africa|hCoV-19/South Africa/KRISP-0446/2020|EPI ISL 498059|B.1.5|South Africa|2020-06-30	0.0001369015	Africa
Africa|hCoV-19/DRC/4194/2020|EPI ISL 471414|B.1.5|Democratic Republic of the Congo|2020-04-28	Africa|hCoV-19/South Africa/KRISP-0446/2020|EPI ISL 498059|B.1.5|South Africa|2020-06-30	0.0001711263	Africa
Africa|hCoV-19/DRC/4250/2020|EPI ISL 471415|B.1.1.1|Democratic Republic of the Congo|2020-04-28	Africa|hCoV-19/South Africa/KRISP-0446/2020|EPI ISL 498059|B.1.5|South Africa|2020-06-30	0.0003080960	Africa
Africa|hCoV-19/DRC/4279/2020|EPI ISL 514114|B.1|Democratic Republic of the Congo|2020-04-28	Africa|hCoV-19/South Africa/KRISP-0446/2020|EPI ISL 498059|B.1.5|South Africa|2020-06-30	0.0001735450	Africa
Africa|hCoV-19/DRC/4282/2020|EPI ISL 514103|B.1.128|Democratic Republic of the Congo|2020-04-08	Africa|hCoV-19/South Africa/KRISP-0446/2020|EPI ISL 498059|B.1.5|South Africa|2020-06-30	0.0002082851	Africa
Africa|hCoV-19/DRC/4284/2020|EPI ISL 514115|B.1.128|Democratic Republic of the Congo|2020-04-28	Africa|hCoV-19/South Africa/KRISP-0446/2020|EPI ISL 498059|B.1.5|South Africa|2020-06-30	0.0002082634	Africa
Africa|hCoV-19/DRC/431/2020|EPI ISL 420847|B.1.147|Democratic Republic of the Congo|2020-03-26	Africa|hCoV-19/South Africa/KRISP-0446/2020|EPI ISL 498059|B.1.5|South Africa|2020-06-30	0.0001028278	Africa
Africa|hCoV-19/DRC/4418/2020|EPI ISL 496506|B.1.128|Democratic Republic of the Congo|2020-04-29	Africa|hCoV-19/South Africa/KRISP-0446/2020|EPI ISL 498059|B.1.5|South Africa|2020-06-30	0.0002429959	Africa
Africa|hCoV-19/DRC/4422/2020|EPI ISL 496507|B.1.128|Democratic Republic of the Congo|2020-04-29	Africa|hCoV-19/South Africa/KRISP-0446/2020|EPI ISL 498059|B.1.5|South Africa|2020-06-30	0.0002106836	Africa
Africa|hCoV-19/DRC/4427/2020|EPI ISL 496508|B.1.128|Democratic Republic of the Congo|2020-04-29	Africa|hCoV-19/South Africa/KRISP-0446/2020|EPI ISL 498059|B.1.5|South Africa|2020-06-30	0.0002126095	Africa
Africa|hCoV-19/DRC/4429/2020|EPI ISL 513589|B.1.128|Democratic Republic of the Congo|2020-04-29	Africa|hCoV-19/South Africa/KRISP-0446/2020|EPI ISL 498059|B.1.5|South Africa|2020-06-30	0.0002126246	Africa
Africa|hCoV-19/DRC/4430/2020|EPI ISL 496509|B.1.128|Democratic Republic of the Congo|2020-04-29	Africa|hCoV-19/South Africa/KRISP-0446/2020|EPI ISL 498059|B.1.5|South Africa|2020-06-30	0.0002084662	Africa
Africa|hCoV-19/DRC/4437/2020|EPI ISL 513590|B.1.128|Democratic Republic of the Congo|2020-05-02	Africa|hCoV-19/South Africa/KRISP-0446/2020|EPI ISL 498059|B.1.5|South Africa|2020-06-30	0.0002126622	Africa
Africa|hCoV-19/DRC/4442/2020|EPI ISL 496510|B.1.128|Democratic Republic of the Congo|2020-04-29	Africa|hCoV-19/South Africa/KRISP-0446/2020|EPI ISL 498059|B.1.5|South Africa|2020-06-30	0.0002108837	Africa
Africa|hCoV-19/DRC/4444/2020|EPI ISL 514104|B.1.128|Democratic Republic of the Congo|2020-04-29	Africa|hCoV-19/South Africa/KRISP-0446/2020|EPI ISL 498059|B.1.5|South Africa|2020-06-30	0.0002076007	Africa
Africa|hCoV-19/DRC/445/2020|EPI ISL 420848|B.1|Democratic Republic of the Congo|2020-03	Africa|hCoV-19/South Africa/KRISP-0446/2020|EPI ISL 498059|B.1.5|South Africa|2020-06-30	0.0000708362	Africa
Africa|hCoV-19/DRC/4501/2020|EPI ISL 513591|B.1.5|Democratic Republic of the Congo|2020-05-30	Africa|hCoV-19/South Africa/KRISP-0446/2020|EPI ISL 498059|B.1.5|South Africa|2020-06-30	0.0001063291	Africa
Africa|hCoV-19/DRC/4516/2020|EPI ISL 487192|B.1.1.275|Democratic Republic of the Congo|2020-04-28	Africa|hCoV-19/South Africa/KRISP-0446/2020|EPI ISL 498059|B.1.5|South Africa|2020-06-30	0.0001731073	Africa
Africa|hCoV-19/DRC/4524/2020|EPI ISL 513597|A|Democratic Republic of the Congo|2020-04-30	Africa|hCoV-19/South Africa/KRISP-0446/2020|EPI ISL 498059|B.1.5|South Africa|2020-06-30	0.0004147380	Africa
Africa|hCoV-19/DRC/4541/2020|EPI ISL 513598|B.1|Democratic Republic of the Congo|2020-04-30	Africa|hCoV-19/South Africa/KRISP-0446/2020|EPI ISL 498059|B.1.5|South Africa|2020-06-30	0.0002053924	Africa
Africa|hCoV-19/DRC/4551/2020|EPI ISL 513599|B.1.178|Democratic Republic of the Congo|2020-04-30	Africa|hCoV-19/South Africa/KRISP-0446/2020|EPI ISL 498059|B.1.5|South Africa|2020-06-30	0.0002096019	Africa
Africa|hCoV-19/DRC/4561/2020|EPI ISL 513600|B.1|Democratic Republic of the Congo|2020-04-30	Africa|hCoV-19/South Africa/KRISP-0446/2020|EPI ISL 498059|B.1.5|South Africa|2020-06-30	0.0001711263	Africa
Africa|hCoV-19/DRC/4562/2020|EPI ISL 513601|B.1.214|Democratic Republic of the Congo|2020-04-30	Africa|hCoV-19/South Africa/KRISP-0446/2020|EPI ISL 498059|B.1.5|South Africa|2020-06-30	0.0001711304	Africa
Africa|hCoV-19/DRC/4568/2020|EPI ISL 513602|B.1|Democratic Republic of the Congo|2020-04-30	Africa|hCoV-19/South Africa/KRISP-0446/2020|EPI ISL 498059|B.1.5|South Africa|2020-06-30	0.0001729670	Africa
Africa|hCoV-19/DRC/4578/2020|EPI ISL 513603|B.1|Democratic Republic of the Congo|2020-04-30	Africa|hCoV-19/South Africa/KRISP-0446/2020|EPI ISL 498059|B.1.5|South Africa|2020-06-30	0.0002089161	Africa
Africa|hCoV-19/DRC/4613/2020|EPI ISL 513604|B.1.214|Democratic Republic of the Congo|2020-04-30	Africa|hCoV-19/South Africa/KRISP-0446/2020|EPI ISL 498059|B.1.5|South Africa|2020-06-30	0.0002072331	Africa
Africa|hCoV-19/DRC/4614/2020|EPI ISL 513605|B.1|Democratic Republic of the Congo|2020-04-30	Africa|hCoV-19/South Africa/KRISP-0446/2020|EPI ISL 498059|B.1.5|South Africa|2020-06-30	0.0003080803	Africa
Africa|hCoV-19/DRC/4631/2020|EPI ISL 513606|B.1.5|Democratic Republic of the Congo|2020-04-30	Africa|hCoV-19/South Africa/KRISP-0446/2020|EPI ISL 498059|B.1.5|South Africa|2020-06-30	0.0003081012	Africa
Africa|hCoV-19/DRC/4633/2020|EPI ISL 513607|B.1.128|Democratic Republic of the Congo|2020-04-30	Africa|hCoV-19/South Africa/KRISP-0446/2020|EPI ISL 498059|B.1.5|South Africa|2020-06-30	0.0002738499	Africa
Africa|hCoV-19/DRC/4642/2020|EPI ISL 513608|B.1.128|Democratic Republic of the Congo|2020-04-30	Africa|hCoV-19/South Africa/KRISP-0446/2020|EPI ISL 498059|B.1.5|South Africa|2020-06-30	0.0002738377	Africa
Africa|hCoV-19/DRC/4647/2020|EPI ISL 513609|B.1.128|Democratic Republic of the Congo|2020-04-30	Africa|hCoV-19/South Africa/KRISP-0446/2020|EPI ISL 498059|B.1.5|South Africa|2020-06-30	0.0002396030	Africa
Africa|hCoV-19/DRC/4653/2020|EPI ISL 513610|B.1.128|Democratic Republic of the Congo|2020-04-30	Africa|hCoV-19/South Africa/KRISP-0446/2020|EPI ISL 498059|B.1.5|South Africa|2020-06-30	0.0002738658	Africa
Africa|hCoV-19/DRC/4681/2020|EPI ISL 514116|B.1.128|Democratic Republic of the Congo|2020-04-30	Africa|hCoV-19/South Africa/KRISP-0446/2020|EPI ISL 498059|B.1.5|South Africa|2020-06-30	0.0002108835	Africa
Africa|hCoV-19/DRC/4683/2020|EPI ISL 514105|B.1.5|Democratic Republic of the Congo|2020-04-30	Africa|hCoV-19/South Africa/KRISP-0446/2020|EPI ISL 498059|B.1.5|South Africa|2020-06-30	0.0002453549	Africa
Africa|hCoV-19/DRC/4685/2020|EPI ISL 514106|B.1.128|Democratic Republic of the Congo|2020-04-30	Africa|hCoV-19/South Africa/KRISP-0446/2020|EPI ISL 498059|B.1.5|South Africa|2020-06-30	0.0002774526	Africa
Africa|hCoV-19/DRC/4690/2020|EPI ISL 514117|B.1.128|Democratic Republic of the Congo|2020-04-30	Africa|hCoV-19/South Africa/KRISP-0446/2020|EPI ISL 498059|B.1.5|South Africa|2020-06-30	0.0002431309	Africa
Africa|hCoV-19/DRC/4693/2020|EPI ISL 514118|B.1.128|Democratic Republic of the Congo|2020-04-30	Africa|hCoV-19/South Africa/KRISP-0446/2020|EPI ISL 498059|B.1.5|South Africa|2020-06-30	0.0002426254	Africa
Africa|hCoV-19/DRC/4694/2020|EPI ISL 514107|B.1.128|Democratic Republic of the Congo|2020-04-30	Africa|hCoV-19/South Africa/KRISP-0446/2020|EPI ISL 498059|B.1.5|South Africa|2020-06-30	0.0002455442	Africa
Africa|hCoV-19/DRC/4720/2020|EPI ISL 514108|B.1.84|Democratic Republic of the Congo|2020-05-01	Africa|hCoV-19/South Africa/KRISP-0446/2020|EPI ISL 498059|B.1.5|South Africa|2020-06-30	0.0001380780	Africa
Africa|hCoV-19/DRC/4785/2020|EPI ISL 514119|B.1.84|Democratic Republic of the Congo|2020-05-01	Africa|hCoV-19/South Africa/KRISP-0446/2020|EPI ISL 498059|B.1.5|South Africa|2020-06-30	0.0003119924	Africa
Africa|hCoV-19/DRC/5019/2020|EPI ISL 496511|B.1|Democratic Republic of the Congo|2020-05-02	Africa|hCoV-19/South Africa/KRISP-0446/2020|EPI ISL 498059|B.1.5|South Africa|2020-06-30	0.0001799568	Africa
Africa|hCoV-19/DRC/5094/2020|EPI ISL 496491|B.1.84|Democratic Republic of the Congo|2020-05-02	Africa|hCoV-19/South Africa/KRISP-0446/2020|EPI ISL 498059|B.1.5|South Africa|2020-06-30	0.0001754435	Africa
Africa|hCoV-19/DRC/5186/2020|EPI ISL 496512|B.1|Democratic Republic of the Congo|2020-05-03	Africa|hCoV-19/South Africa/KRISP-0446/2020|EPI ISL 498059|B.1.5|South Africa|2020-06-30	0.0002107029	Africa
Africa|hCoV-19/DRC/5187/2020|EPI ISL 513619|B.1|Democratic Republic of the Congo|2020-05-03	Africa|hCoV-19/South Africa/KRISP-0446/2020|EPI ISL 498059|B.1.5|South Africa|2020-06-30	0.0002080151	Africa
Africa|hCoV-19/DRC/5205/2020|EPI ISL 487365|B.1.1.275|Democratic Republic of the Congo|2020-05-01	Africa|hCoV-19/South Africa/KRISP-0446/2020|EPI ISL 498059|B.1.5|South Africa|2020-06-30	0.0002112007	Africa
Africa|hCoV-19/DRC/521/2020|EPI ISL 420854|B.1.5|Democratic Republic of the Congo|2020-03-25	Africa|hCoV-19/South Africa/KRISP-0446/2020|EPI ISL 498059|B.1.5|South Africa|2020-06-30	0.0000344271	Africa
Africa|hCoV-19/DRC/5210/2020|EPI ISL 487369|B.1.1.275|Democratic Republic of the Congo|2020-05-01	Africa|hCoV-19/South Africa/KRISP-0446/2020|EPI ISL 498059|B.1.5|South Africa|2020-06-30	0.0002104577	Africa
Africa|hCoV-19/DRC/523/2020|EPI ISL 420849|B.1.1.1|Democratic Republic of the Congo|2020-03-28	Africa|hCoV-19/South Africa/KRISP-0446/2020|EPI ISL 498059|B.1.5|South Africa|2020-06-30	0.0002059840	Africa
Africa|hCoV-19/DRC/5240/2020|EPI ISL 496492|B.1|Democratic Republic of the Congo|2020-05-03	Africa|hCoV-19/South Africa/KRISP-0446/2020|EPI ISL 498059|B.1.5|South Africa|2020-06-30	0.0001042084	Africa
Africa|hCoV-19/DRC/5377/2020|EPI ISL 496513|B.1|Democratic Republic of the Congo|2020-05-04	Africa|hCoV-19/South Africa/KRISP-0446/2020|EPI ISL 498059|B.1.5|South Africa|2020-06-30	0.0001736819	Africa
Africa|hCoV-19/DRC/5538/2020|EPI ISL 514120|B.1|Democratic Republic of the Congo|2020-05-05	Africa|hCoV-19/South Africa/KRISP-0446/2020|EPI ISL 498059|B.1.5|South Africa|2020-06-30	0.0001426074	Africa
Africa|hCoV-19/DRC/5651/2020|EPI ISL 496493|B.1.1.1|Democratic Republic of the Congo|2020-05-06	Africa|hCoV-19/South Africa/KRISP-0446/2020|EPI ISL 498059|B.1.5|South Africa|2020-06-30	0.0002481472	Africa
Africa|hCoV-19/DRC/5705/2020|EPI ISL 496494|B.1.84|Democratic Republic of the Congo|2020-05-06	Africa|hCoV-19/South Africa/KRISP-0446/2020|EPI ISL 498059|B.1.5|South Africa|2020-06-30	0.0001434961	Africa
Africa|hCoV-19/DRC/5735/2020|EPI ISL 496495|B.1.214|Democratic Republic of the Congo|2020-05-06	Africa|hCoV-19/South Africa/KRISP-0446/2020|EPI ISL 498059|B.1.5|South Africa|2020-06-30	0.0001418662	Africa
Africa|hCoV-19/DRC/5815/2020|EPI ISL 495629|B.1.214|Democratic Republic of the Congo|2020-05-06	Africa|hCoV-19/South Africa/KRISP-0446/2020|EPI ISL 498059|B.1.5|South Africa|2020-06-30	0.0002142313	Africa
Africa|hCoV-19/DRC/5907/2020|EPI ISL 496496|B.1.84|Democratic Republic of the Congo|2020-05-07	Africa|hCoV-19/South Africa/KRISP-0446/2020|EPI ISL 498059|B.1.5|South Africa|2020-06-30	0.0002161483	Africa
Africa|hCoV-19/DRC/5913/2020|EPI ISL 496497|B.1|Democratic Republic of the Congo|2020-05-07	Africa|hCoV-19/South Africa/KRISP-0446/2020|EPI ISL 498059|B.1.5|South Africa|2020-06-30	0.0002456761	Africa
Africa|hCoV-19/DRC/5927/2020|EPI ISL 496498|B.1.9|Democratic Republic of the Congo|2020-05-07	Africa|hCoV-19/South Africa/KRISP-0446/2020|EPI ISL 498059|B.1.5|South Africa|2020-06-30	0.0004214207	Africa
Africa|hCoV-19/DRC/5957/2020|EPI ISL 496499|B.1.5|Democratic Republic of the Congo|2020-05-07	Africa|hCoV-19/South Africa/KRISP-0446/2020|EPI ISL 498059|B.1.5|South Africa|2020-06-30	0.0000693143	Africa
Africa|hCoV-19/DRC/5964/2020|EPI ISL 496500|B.1.178|Democratic Republic of the Congo|2020-05-07	Africa|hCoV-19/South Africa/KRISP-0446/2020|EPI ISL 498059|B.1.5|South Africa|2020-06-30	0.0000724719	Africa
Africa|hCoV-19/DRC/5996/2020|EPI ISL 496514|B.1.84|Democratic Republic of the Congo|2020-05-08	Africa|hCoV-19/South Africa/KRISP-0446/2020|EPI ISL 498059|B.1.5|South Africa|2020-06-30	0.0001755419	Africa
Africa|hCoV-19/DRC/6026/2020|EPI ISL 513622|B.1.1.1|Democratic Republic of the Congo|2020-05-08	Africa|hCoV-19/South Africa/KRISP-0446/2020|EPI ISL 498059|B.1.5|South Africa|2020-06-30	0.0003148892	Africa
Africa|hCoV-19/DRC/6143/2020|EPI ISL 496515|B.1|Democratic Republic of the Congo|2020-05-08	Africa|hCoV-19/South Africa/KRISP-0446/2020|EPI ISL 498059|B.1.5|South Africa|2020-06-30	0.0001418270	Africa
Africa|hCoV-19/DRC/6151/2020|EPI ISL 513620|B.1.214|Democratic Republic of the Congo|2020-05-08	Africa|hCoV-19/South Africa/KRISP-0446/2020|EPI ISL 498059|B.1.5|South Africa|2020-06-30	0.0002079799	Africa
Africa|hCoV-19/DRC/6163/2020|EPI ISL 513623|B.1.214|Democratic Republic of the Congo|2020-05-08	Africa|hCoV-19/South Africa/KRISP-0446/2020|EPI ISL 498059|B.1.5|South Africa|2020-06-30	0.0002104077	Africa
Africa|hCoV-19/DRC/6203/2020|EPI ISL 514109|B.1|Democratic Republic of the Congo|2020-05-09	Africa|hCoV-19/South Africa/KRISP-0446/2020|EPI ISL 498059|B.1.5|South Africa|2020-06-30	0.0003129560	Africa
Africa|hCoV-19/DRC/6209/2020|EPI ISL 514110|B.1.84|Democratic Republic of the Congo|2020-05-09	Africa|hCoV-19/South Africa/KRISP-0446/2020|EPI ISL 498059|B.1.5|South Africa|2020-06-30	0.0001041266	Africa
Africa|hCoV-19/DRC/6227/2020|EPI ISL 514121|B.1.84|Democratic Republic of the Congo|2020-05-09	Africa|hCoV-19/South Africa/KRISP-0446/2020|EPI ISL 498059|B.1.5|South Africa|2020-06-30	0.0001390329	Africa
Africa|hCoV-19/DRC/6313/2020|EPI ISL 496516|B.1.84|Democratic Republic of the Congo|2020-05-09	Africa|hCoV-19/South Africa/KRISP-0446/2020|EPI ISL 498059|B.1.5|South Africa|2020-06-30	0.0002524110	Africa
Africa|hCoV-19/DRC/6338/2020|EPI ISL 495630|B.1|Democratic Republic of the Congo|2020-05-09	Africa|hCoV-19/South Africa/KRISP-0446/2020|EPI ISL 498059|B.1.5|South Africa|2020-06-30	0.0001781871	Africa
Africa|hCoV-19/DRC/6341/2020|EPI ISL 495631|B.1|Democratic Republic of the Congo|2020-05-09	Africa|hCoV-19/South Africa/KRISP-0446/2020|EPI ISL 498059|B.1.5|South Africa|2020-06-30	0.0002513391	Africa
Africa|hCoV-19/DRC/6342/2020|EPI ISL 495632|B.1|Democratic Republic of the Congo|2020-05-09	Africa|hCoV-19/South Africa/KRISP-0446/2020|EPI ISL 498059|B.1.5|South Africa|2020-06-30	0.0002127481	Africa
Africa|hCoV-19/DRC/6361/2020|EPI ISL 495633|B.1|Democratic Republic of the Congo|2020-05-09	Africa|hCoV-19/South Africa/KRISP-0446/2020|EPI ISL 498059|B.1.5|South Africa|2020-06-30	0.0001439882	Africa
Africa|hCoV-19/DRC/6380/2020|EPI ISL 513611|B.1.1.275|Democratic Republic of the Congo|2020-05-04	Africa|hCoV-19/South Africa/KRISP-0446/2020|EPI ISL 498059|B.1.5|South Africa|2020-06-30	0.0002113865	Africa
Africa|hCoV-19/DRC/6384/2020|EPI ISL 513612|B.1.1.275|Democratic Republic of the Congo|2020-05-07	Africa|hCoV-19/South Africa/KRISP-0446/2020|EPI ISL 498059|B.1.5|South Africa|2020-06-30	0.0001760629	Africa
Africa|hCoV-19/DRC/6386/2020|EPI ISL 513613|B.1.1.275|Democratic Republic of the Congo|2020-05-07	Africa|hCoV-19/South Africa/KRISP-0446/2020|EPI ISL 498059|B.1.5|South Africa|2020-06-30	0.0001727663	Africa
Africa|hCoV-19/DRC/6389/2020|EPI ISL 513614|B.1.84|Democratic Republic of the Congo|2020-05-07	Africa|hCoV-19/South Africa/KRISP-0446/2020|EPI ISL 498059|B.1.5|South Africa|2020-06-30	0.0002454728	Africa
Africa|hCoV-19/DRC/6390/2020|EPI ISL 513615|B.1.1.275|Democratic Republic of the Congo|2020-05-04	Africa|hCoV-19/South Africa/KRISP-0446/2020|EPI ISL 498059|B.1.5|South Africa|2020-06-30	0.0002768298	Africa
Africa|hCoV-19/DRC/6392/2020|EPI ISL 513616|B.1|Democratic Republic of the Congo|2020-05-04	Africa|hCoV-19/South Africa/KRISP-0446/2020|EPI ISL 498059|B.1.5|South Africa|2020-06-30	0.0000345547	Africa
Africa|hCoV-19/DRC/6395/2020|EPI ISL 513617|B.1.1.275|Democratic Republic of the Congo|2020-05-07	Africa|hCoV-19/South Africa/KRISP-0446/2020|EPI ISL 498059|B.1.5|South Africa|2020-06-30	0.0003081162	Africa
Africa|hCoV-19/DRC/6398/2020|EPI ISL 513618|B.1.1.275|Democratic Republic of the Congo|2020-05-07	Africa|hCoV-19/South Africa/KRISP-0446/2020|EPI ISL 498059|B.1.5|South Africa|2020-06-30	0.0002053797	Africa
Africa|hCoV-19/DRC/6724/2020|EPI ISL 495634|B.1|Democratic Republic of the Congo|2020-05-11	Africa|hCoV-19/South Africa/KRISP-0446/2020|EPI ISL 498059|B.1.5|South Africa|2020-06-30	0.0001388427	Africa
Africa|hCoV-19/DRC/6743/2020|EPI ISL 495635|B.1.149|Democratic Republic of the Congo|2020-05-11	Africa|hCoV-19/South Africa/KRISP-0446/2020|EPI ISL 498059|B.1.5|South Africa|2020-06-30	0.0001441194	Africa
Africa|hCoV-19/DRC/6783/2020|EPI ISL 496501|B.1.149|Democratic Republic of the Congo|2020-05-11	Africa|hCoV-19/South Africa/KRISP-0446/2020|EPI ISL 498059|B.1.5|South Africa|2020-06-30	0.0001779651	Africa
Africa|hCoV-19/DRC/6784/2020|EPI ISL 495636|B.1|Democratic Republic of the Congo|2020-05-11	Africa|hCoV-19/South Africa/KRISP-0446/2020|EPI ISL 498059|B.1.5|South Africa|2020-06-30	0.0001039463	Africa
Africa|hCoV-19/DRC/6786/2020|EPI ISL 495637|B.1.178|Democratic Republic of the Congo|2020-05-11	Africa|hCoV-19/South Africa/KRISP-0446/2020|EPI ISL 498059|B.1.5|South Africa|2020-06-30	0.0002084269	Africa
Africa|hCoV-19/DRC/6791/2020|EPI ISL 495638|B.1.178|Democratic Republic of the Congo|2020-05-11	Africa|hCoV-19/South Africa/KRISP-0446/2020|EPI ISL 498059|B.1.5|South Africa|2020-06-30	0.0001743516	Africa
Africa|hCoV-19/DRC/6792/2020|EPI ISL 495639|B.1|Democratic Republic of the Congo|2020-05-11	Africa|hCoV-19/South Africa/KRISP-0446/2020|EPI ISL 498059|B.1.5|South Africa|2020-06-30	0.0001444494	Africa
Africa|hCoV-19/DRC/6801/2020|EPI ISL 514111|B.1|Democratic Republic of the Congo|2020-05-11	Africa|hCoV-19/South Africa/KRISP-0446/2020|EPI ISL 498059|B.1.5|South Africa|2020-06-30	0.0003503855	Africa
Africa|hCoV-19/DRC/6853/2020|EPI ISL 496502|B.1.214|Democratic Republic of the Congo|2020-05-11	Africa|hCoV-19/South Africa/KRISP-0446/2020|EPI ISL 498059|B.1.5|South Africa|2020-06-30	0.0001410710	Africa
Africa|hCoV-19/DRC/6854/2020|EPI ISL 496503|B.1|Democratic Republic of the Congo|2020-05-11	Africa|hCoV-19/South Africa/KRISP-0446/2020|EPI ISL 498059|B.1.5|South Africa|2020-06-30	0.0003213814	Africa
Africa|hCoV-19/DRC/6875/2020|EPI ISL 496504|B.1|Democratic Republic of the Congo|2020-05-11	Africa|hCoV-19/South Africa/KRISP-0446/2020|EPI ISL 498059|B.1.5|South Africa|2020-06-30	0.0001388495	Africa
Africa|hCoV-19/DRC/7042/2020|EPI ISL 513592|B.1.214|Democratic Republic of the Congo|2020-05-12	Africa|hCoV-19/South Africa/KRISP-0446/2020|EPI ISL 498059|B.1.5|South Africa|2020-06-30	0.0001730832	Africa
Africa|hCoV-19/DRC/7061/2020|EPI ISL 513593|B.1|Democratic Republic of the Congo|2020-05-12	Africa|hCoV-19/South Africa/KRISP-0446/2020|EPI ISL 498059|B.1.5|South Africa|2020-06-30	0.0001070449	Africa
Africa|hCoV-19/DRC/7140/2020|EPI ISL 513594|B.1.214|Democratic Republic of the Congo|2020-05-12	Africa|hCoV-19/South Africa/KRISP-0446/2020|EPI ISL 498059|B.1.5|South Africa|2020-06-30	0.0002809233	Africa
Africa|hCoV-19/DRC/7200/2020|EPI ISL 514112|B.1|Democratic Republic of the Congo|2020-05-13	Africa|hCoV-19/South Africa/KRISP-0446/2020|EPI ISL 498059|B.1.5|South Africa|2020-06-30	0.0002762734	Africa
Africa|hCoV-19/DRC/7211/2020|EPI ISL 514122|B.1.149|Democratic Republic of the Congo|2020-05-13	Africa|hCoV-19/South Africa/KRISP-0446/2020|EPI ISL 498059|B.1.5|South Africa|2020-06-30	0.0002426532	Africa
Africa|hCoV-19/DRC/7248/2020|EPI ISL 514123|B.1|Democratic Republic of the Congo|2020-05-13	Africa|hCoV-19/South Africa/KRISP-0446/2020|EPI ISL 498059|B.1.5|South Africa|2020-06-30	0.0001418140	Africa
Africa|hCoV-19/DRC/7255/2020|EPI ISL 514124|B.1.149|Democratic Republic of the Congo|2020-05-13	Africa|hCoV-19/South Africa/KRISP-0446/2020|EPI ISL 498059|B.1.5|South Africa|2020-06-30	0.0002797048	Africa
Africa|hCoV-19/DRC/73/2020|EPI ISL 417941|B.1.178|Democratic Republic of the Congo|2020-03-18	Africa|hCoV-19/South Africa/KRISP-0446/2020|EPI ISL 498059|B.1.5|South Africa|2020-06-30	0.0000692002	Africa
Africa|hCoV-19/DRC/7386/2020|EPI ISL 513595|B.1.5|Democratic Republic of the Congo|2020-05-14	Africa|hCoV-19/South Africa/KRISP-0446/2020|EPI ISL 498059|B.1.5|South Africa|2020-06-30	0.0000713236	Africa
Africa|hCoV-19/DRC/7430/2020|EPI ISL 496517|B.1.1.1|Democratic Republic of the Congo|2020-05-14	Africa|hCoV-19/South Africa/KRISP-0446/2020|EPI ISL 498059|B.1.5|South Africa|2020-06-30	0.0004360531	Africa
Africa|hCoV-19/DRC/7434/2020|EPI ISL 513621|B.1.1.1|Democratic Republic of the Congo|2020-05-14	Africa|hCoV-19/South Africa/KRISP-0446/2020|EPI ISL 498059|B.1.5|South Africa|2020-06-30	0.0004236020	Africa
Africa|hCoV-19/DRC/7471/2020|EPI ISL 513596|B.1.214|Democratic Republic of the Congo|2020-05-14	Africa|hCoV-19/South Africa/KRISP-0446/2020|EPI ISL 498059|B.1.5|South Africa|2020-06-30	0.0002789382	Africa
Africa|hCoV-19/DRC/7488/2020|EPI ISL 514113|B.1.1|Democratic Republic of the Congo|2020-05-14	Africa|hCoV-19/South Africa/KRISP-0446/2020|EPI ISL 498059|B.1.5|South Africa|2020-06-30	0.0001388192	Africa
Africa|hCoV-19/DRC/7713/2020|EPI ISL 495640|B.1|Democratic Republic of the Congo|2020-05-14	Africa|hCoV-19/South Africa/KRISP-0446/2020|EPI ISL 498059|B.1.5|South Africa|2020-06-30	0.0003559671	Africa
Africa|hCoV-19/DRC/7864/2020|EPI ISL 496505|B.1.214|Democratic Republic of the Congo|2020-05-15	Africa|hCoV-19/South Africa/KRISP-0446/2020|EPI ISL 498059|B.1.5|South Africa|2020-06-30	0.0002475507	Africa
Africa|hCoV-19/DRC/7920/2020|EPI ISL 495641|B.1|Democratic Republic of the Congo|2020-05-15	Africa|hCoV-19/South Africa/KRISP-0446/2020|EPI ISL 498059|B.1.5|South Africa|2020-06-30	0.0002779723	Africa
Africa|hCoV-19/DRC/80/2020|EPI ISL 417942|B.1.178|Democratic Republic of the Congo|2020-03-18	Africa|hCoV-19/South Africa/KRISP-0446/2020|EPI ISL 498059|B.1.5|South Africa|2020-06-30	0.0000687507	Africa
Africa|hCoV-19/DRC/8018/2020|EPI ISL 514125|B.1.5|Democratic Republic of the Congo|2020-05-15	Africa|hCoV-19/South Africa/KRISP-0446/2020|EPI ISL 498059|B.1.5|South Africa|2020-06-30	0.0002503414	Africa
Africa|hCoV-19/DRC/81/2020|EPI ISL 417944|B.1.9|Democratic Republic of the Congo|2020-03-18	Africa|hCoV-19/South Africa/KRISP-0446/2020|EPI ISL 498059|B.1.5|South Africa|2020-06-30	0.0001724404	Africa
Africa|hCoV-19/DRC/82/2020|EPI ISL 417946|B.1.5|Democratic Republic of the Congo|2020-03-18	Africa|hCoV-19/South Africa/KRISP-0446/2020|EPI ISL 498059|B.1.5|South Africa|2020-06-30	0.0000342209	Africa
Africa|hCoV-19/DRC/94/2020|EPI ISL 417947|B.1|Democratic Republic of the Congo|2020-03-19	Africa|hCoV-19/South Africa/KRISP-0446/2020|EPI ISL 498059|B.1.5|South Africa|2020-06-30	0.0000684744	Africa
Africa|hCoV-19/DRC/998/2020|EPI ISL 429254|B.1|Democratic Republic of the Congo|2020-04-03	Africa|hCoV-19/South Africa/KRISP-0446/2020|EPI ISL 498059|B.1.5|South Africa|2020-06-30	0.0001436160	Africa
Africa|hCoV-19/DRC/KN-0038/2020|EPI ISL 417434|B.1.128|Democratic Republic of the Congo|2020-03-14	Africa|hCoV-19/South Africa/KRISP-0446/2020|EPI ISL 498059|B.1.5|South Africa|2020-06-30	0.0001798235	Africa
Africa|hCoV-19/DRC/KN-0054/2020|EPI ISL 417437|B.1.178|Democratic Republic of the Congo|2020-03-17	Africa|hCoV-19/South Africa/KRISP-0446/2020|EPI ISL 498059|B.1.5|South Africa|2020-06-30	0.0001027936	Africa
Africa|hCoV-19/DRC/KN-0058/2020|EPI ISL 417438|B.1|Democratic Republic of the Congo|2020-03-17	Africa|hCoV-19/South Africa/KRISP-0446/2020|EPI ISL 498059|B.1.5|South Africa|2020-06-30	0.0000690797	Africa
Africa|hCoV-19/DRC/KN-0060/2020|EPI ISL 417440|B.1|Democratic Republic of the Congo|2020-03-17	Africa|hCoV-19/South Africa/KRISP-0446/2020|EPI ISL 498059|B.1.5|South Africa|2020-06-30	0.0001028767	Africa
Africa|hCoV-19/DRC/KN-0070/2020|EPI ISL 417441|B.1.178|Democratic Republic of the Congo|2020-03-17	Africa|hCoV-19/South Africa/KRISP-0446/2020|EPI ISL 498059|B.1.5|South Africa|2020-06-30	0.0000700263	Africa
Africa|hCoV-19/DRC/KN-0072/2020|EPI ISL 417442|B.1.178|Democratic Republic of the Congo|2020-03-18	Africa|hCoV-19/South Africa/KRISP-0446/2020|EPI ISL 498059|B.1.5|South Africa|2020-06-30	0.0000688028	Africa
Africa|hCoV-19/DRC/KN-13/2020|EPI ISL 414647|B.1|Democratic Republic of the Congo|2020-03-09	Africa|hCoV-19/South Africa/KRISP-0446/2020|EPI ISL 498059|B.1.5|South Africa|2020-06-30	0.0000707035	Africa
Africa|hCoV-19/Egypt/Army-MCL001/2020|EPI ISL 510526|B.1|Egypt|2020-06-01	Africa|hCoV-19/South Africa/KRISP-0446/2020|EPI ISL 498059|B.1.5|South Africa|2020-06-30	0.0002053700	Africa
Africa|hCoV-19/Egypt/C-CU001a-S1/2020|EPI ISL 529031|B.1.255|Egypt|2020-05-19	Africa|hCoV-19/South Africa/KRISP-0446/2020|EPI ISL 498059|B.1.5|South Africa|2020-06-30	0.0002396532	Africa
Africa|hCoV-19/Egypt/C-CU002b-S3/2020|EPI ISL 529032|B.1.1.1|Egypt|2020-06-19	Africa|hCoV-19/South Africa/KRISP-0446/2020|EPI ISL 498059|B.1.5|South Africa|2020-06-30	0.0004450932	Africa
Africa|hCoV-19/Egypt/C-VSVRI-SERVAC/2020|EPI ISL 528386|B.1.255|Egypt|2020-08-22	Africa|hCoV-19/South Africa/KRISP-0446/2020|EPI ISL 498059|B.1.5|South Africa|2020-06-30	0.0000684533	Africa
Africa|hCoV-19/Egypt/CUNCI-7I028/2020|EPI ISL 524426|B.1.255|Egypt|2020-07-19	Africa|hCoV-19/South Africa/KRISP-0446/2020|EPI ISL 498059|B.1.5|South Africa|2020-06-30	0.0000684533	Africa
Africa|hCoV-19/Egypt/CUNCI-HGC002/2020|EPI ISL 468045|B.1|Egypt|2020-05-02	Africa|hCoV-19/South Africa/KRISP-0446/2020|EPI ISL 498059|B.1.5|South Africa|2020-06-30	0.0000685159	Africa
Africa|hCoV-19/Egypt/CUNCI-HGC004/2020|EPI ISL 468048|B.1|Egypt|2020-05-02	Africa|hCoV-19/South Africa/KRISP-0446/2020|EPI ISL 498059|B.1.5|South Africa|2020-06-30	0.0000684972	Africa
Africa|hCoV-19/Egypt/CUNCI-HGC005/2020|EPI ISL 468052|B.1|Egypt|2020-05-02	Africa|hCoV-19/South Africa/KRISP-0446/2020|EPI ISL 498059|B.1.5|South Africa|2020-06-30	0.0001370074	Africa
Africa|hCoV-19/Egypt/CUNCI-HGC006/2020|EPI ISL 468050|B.1|Egypt|2020-05-02	Africa|hCoV-19/South Africa/KRISP-0446/2020|EPI ISL 498059|B.1.5|South Africa|2020-06-30	0.0001369812	Africa
Africa|hCoV-19/Egypt/CUNCI-HGC007-2/2020|EPI ISL 468054|B.1|Egypt|2020-05-02	Africa|hCoV-19/South Africa/KRISP-0446/2020|EPI ISL 498059|B.1.5|South Africa|2020-06-30	0.0001711990	Africa
Africa|hCoV-19/Egypt/CUNCI-HGC007/2020|EPI ISL 468046|B.1|Egypt|2020-05-02	Africa|hCoV-19/South Africa/KRISP-0446/2020|EPI ISL 498059|B.1.5|South Africa|2020-06-30	0.0001370046	Africa
Africa|hCoV-19/Egypt/CUNCI-HGC008/2020|EPI ISL 468044|B.1|Egypt|2020-05-02	Africa|hCoV-19/South Africa/KRISP-0446/2020|EPI ISL 498059|B.1.5|South Africa|2020-06-30	0.0001370093	Africa
Africa|hCoV-19/Egypt/CUNCI-HGC009/2020|EPI ISL 468053|B.1|Egypt|2020-05-02	Africa|hCoV-19/South Africa/KRISP-0446/2020|EPI ISL 498059|B.1.5|South Africa|2020-06-30	0.0000685253	Africa
Africa|hCoV-19/Egypt/CUNCI-HGC010/2020|EPI ISL 468055|B.1.247|Egypt|2020-05-02	Africa|hCoV-19/South Africa/KRISP-0446/2020|EPI ISL 498059|B.1.5|South Africa|2020-06-30	0.0003082912	Africa
Africa|hCoV-19/Egypt/CUNCI-HGC011/2020|EPI ISL 468059|B.1|Egypt|2020-05-02	Africa|hCoV-19/South Africa/KRISP-0446/2020|EPI ISL 498059|B.1.5|South Africa|2020-06-30	0.0001370173	Africa
Africa|hCoV-19/Egypt/CUNCI-HGC012/2020|EPI ISL 468051|B.1.255|Egypt|2020-05-02	Africa|hCoV-19/South Africa/KRISP-0446/2020|EPI ISL 498059|B.1.5|South Africa|2020-06-30	0.0002740413	Africa
Africa|hCoV-19/Egypt/CUNCI-HGC013/2020|EPI ISL 468047|B.1.201|Egypt|2020-05-02	Africa|hCoV-19/South Africa/KRISP-0446/2020|EPI ISL 498059|B.1.5|South Africa|2020-06-30	0.0001712593	Africa
Africa|hCoV-19/Egypt/CUNCI-HGC014/2020|EPI ISL 468060|B.1.5|Egypt|2020-05-02	Africa|hCoV-19/South Africa/KRISP-0446/2020|EPI ISL 498059|B.1.5|South Africa|2020-06-30	0.0000000000	Africa
Africa|hCoV-19/Egypt/CUNCI-HGC015/2020|EPI ISL 468056|B.1|Egypt|2020-05-02	Africa|hCoV-19/South Africa/KRISP-0446/2020|EPI ISL 498059|B.1.5|South Africa|2020-06-30	0.0000000000	Africa
Africa|hCoV-19/Egypt/CUNCI-HGC016/2020|EPI ISL 468058|B.1|Egypt|2020-05-02	Africa|hCoV-19/South Africa/KRISP-0446/2020|EPI ISL 498059|B.1.5|South Africa|2020-06-30	0.0001372821	Africa
Africa|hCoV-19/Egypt/CUNCI-HGC021/2020|EPI ISL 468061|B.1|Egypt|2020-05-02	Africa|hCoV-19/South Africa/KRISP-0446/2020|EPI ISL 498059|B.1.5|South Africa|2020-06-30	0.0001372129	Africa
Africa|hCoV-19/Egypt/CUNCI-HGC023/2020|EPI ISL 468057|B.1.5|Egypt|2020-05-02	Africa|hCoV-19/South Africa/KRISP-0446/2020|EPI ISL 498059|B.1.5|South Africa|2020-06-30	0.0000342569	Africa
Africa|hCoV-19/Egypt/CUNCI-HGC028/2020|EPI ISL 468062|B.1|Egypt|2020-05-02	Africa|hCoV-19/South Africa/KRISP-0446/2020|EPI ISL 498059|B.1.5|South Africa|2020-06-30	0.0002058914	Africa
Africa|hCoV-19/Egypt/CUNCI-HGC3I011/2020|EPI ISL 479697|B.1|Egypt|2020-06-02	Africa|hCoV-19/South Africa/KRISP-0446/2020|EPI ISL 498059|B.1.5|South Africa|2020-06-30	0.0001369143	Africa
Africa|hCoV-19/Egypt/CUNCI-HGC3I012/2020|EPI ISL 479693|B.1.255|Egypt|2020-06-02	Africa|hCoV-19/South Africa/KRISP-0446/2020|EPI ISL 498059|B.1.5|South Africa|2020-06-30	0.0002738350	Africa
Africa|hCoV-19/Egypt/CUNCI-HGC3I013/2020|EPI ISL 479694|B.1.201|Egypt|2020-06-02	Africa|hCoV-19/South Africa/KRISP-0446/2020|EPI ISL 498059|B.1.5|South Africa|2020-06-30	0.0001711304	Africa
Africa|hCoV-19/Egypt/CUNCI-HGC3I014/2020|EPI ISL 479696|B.1.5|Egypt|2020-06-02	Africa|hCoV-19/South Africa/KRISP-0446/2020|EPI ISL 498059|B.1.5|South Africa|2020-06-30	0.0000000000	Africa
Africa|hCoV-19/Egypt/CUNCI-HGC3I02/2020|EPI ISL 479686|B.1|Egypt|2020-06-02	Africa|hCoV-19/South Africa/KRISP-0446/2020|EPI ISL 498059|B.1.5|South Africa|2020-06-30	0.0001026891	Africa
Africa|hCoV-19/Egypt/CUNCI-HGC3I023/2020|EPI ISL 479695|B.1.5|Egypt|2020-06-02	Africa|hCoV-19/South Africa/KRISP-0446/2020|EPI ISL 498059|B.1.5|South Africa|2020-06-30	0.0000342311	Africa
Africa|hCoV-19/Egypt/CUNCI-HGC3I025/2020|EPI ISL 479691|B.1|Egypt|2020-06-02	Africa|hCoV-19/South Africa/KRISP-0446/2020|EPI ISL 498059|B.1.5|South Africa|2020-06-30	0.0001711632	Africa
Africa|hCoV-19/Egypt/CUNCI-HGC3I03/2020|EPI ISL 479687|B.1|Egypt|2020-06-02	Africa|hCoV-19/South Africa/KRISP-0446/2020|EPI ISL 498059|B.1.5|South Africa|2020-06-30	0.0001369015	Africa
Africa|hCoV-19/Egypt/CUNCI-HGC3I05/2020|EPI ISL 479690|B.1|Egypt|2020-06-02	Africa|hCoV-19/South Africa/KRISP-0446/2020|EPI ISL 498059|B.1.5|South Africa|2020-06-30	0.0001369042	Africa
Africa|hCoV-19/Egypt/CUNCI-HGC3I06/2020|EPI ISL 479688|B.1|Egypt|2020-06-02	Africa|hCoV-19/South Africa/KRISP-0446/2020|EPI ISL 498059|B.1.5|South Africa|2020-06-30	0.0001369062	Africa
Africa|hCoV-19/Egypt/CUNCI-HGC3I08/2020|EPI ISL 479698|B.1|Egypt|2020-06-02	Africa|hCoV-19/South Africa/KRISP-0446/2020|EPI ISL 498059|B.1.5|South Africa|2020-06-30	0.0001369062	Africa
Africa|hCoV-19/Egypt/CUNCI-HGC3I09/2020|EPI ISL 479692|B.1|Egypt|2020-06-02	Africa|hCoV-19/South Africa/KRISP-0446/2020|EPI ISL 498059|B.1.5|South Africa|2020-06-30	0.0000684737	Africa
Africa|hCoV-19/Egypt/CUNCI-HGC4I003/2020|EPI ISL 479699|B.1.1.247|Egypt|2020-06-02	Africa|hCoV-19/South Africa/KRISP-0446/2020|EPI ISL 498059|B.1.5|South Africa|2020-06-30	0.0003081234	Africa
Africa|hCoV-19/Egypt/CUNCI-HGC4I004/2020|EPI ISL 479700|B.1.1.296|Egypt|2020-06-02	Africa|hCoV-19/South Africa/KRISP-0446/2020|EPI ISL 498059|B.1.5|South Africa|2020-06-30	0.0002396276	Africa
Africa|hCoV-19/Egypt/CUNCI-HGC4I015/2020|EPI ISL 479728|B.1.1.123|Egypt|2020-06-02	Africa|hCoV-19/South Africa/KRISP-0446/2020|EPI ISL 498059|B.1.5|South Africa|2020-06-30	0.0002396735	Africa
Africa|hCoV-19/Egypt/CUNCI-HGC4I022/2020|EPI ISL 479705|B.1.1|Egypt|2020-06-02	Africa|hCoV-19/South Africa/KRISP-0446/2020|EPI ISL 498059|B.1.5|South Africa|2020-06-30	0.0003766276	Africa
Africa|hCoV-19/Egypt/CUNCI-HGC4I023/2020|EPI ISL 479729|B.1.1.247|Egypt|2020-06-02	Africa|hCoV-19/South Africa/KRISP-0446/2020|EPI ISL 498059|B.1.5|South Africa|2020-06-30	0.0002054471	Africa
Africa|hCoV-19/Egypt/CUNCI-HGC4I025/2020|EPI ISL 479706|B.1.255|Egypt|2020-06-02	Africa|hCoV-19/South Africa/KRISP-0446/2020|EPI ISL 498059|B.1.5|South Africa|2020-06-30	0.0002053720	Africa
Africa|hCoV-19/Egypt/CUNCI-HGC4I026/2020|EPI ISL 479702|B.1|Egypt|2020-06-02	Africa|hCoV-19/South Africa/KRISP-0446/2020|EPI ISL 498059|B.1.5|South Africa|2020-06-30	0.0002741004	Africa
Africa|hCoV-19/Egypt/CUNCI-HGC4I029/2020|EPI ISL 479701|B.1.1.1|Egypt|2020-06-02	Africa|hCoV-19/South Africa/KRISP-0446/2020|EPI ISL 498059|B.1.5|South Africa|2020-06-30	0.0003766236	Africa
Africa|hCoV-19/Egypt/CUNCI-HGC4I030/2020|EPI ISL 479703|B.1|Egypt|2020-06-02	Africa|hCoV-19/South Africa/KRISP-0446/2020|EPI ISL 498059|B.1.5|South Africa|2020-06-30	0.0002053657	Africa
Africa|hCoV-19/Egypt/CUNCI-HGC4I031/2020|EPI ISL 479707|B.1.1.1|Egypt|2020-06-02	Africa|hCoV-19/South Africa/KRISP-0446/2020|EPI ISL 498059|B.1.5|South Africa|2020-06-30	0.0004451084	Africa
Africa|hCoV-19/Egypt/CUNCI-HGC4I032/2020|EPI ISL 479709|B.1.1|Egypt|2020-06-02	Africa|hCoV-19/South Africa/KRISP-0446/2020|EPI ISL 498059|B.1.5|South Africa|2020-06-30	0.0002398410	Africa
Africa|hCoV-19/Egypt/CUNCI-HGC4I033/2020|EPI ISL 479704|B.1|Egypt|2020-06-02	Africa|hCoV-19/South Africa/KRISP-0446/2020|EPI ISL 498059|B.1.5|South Africa|2020-06-30	0.0001026961	Africa
Africa|hCoV-19/Egypt/CUNCI-HGC4I034/2020|EPI ISL 479708|B.1.255|Egypt|2020-06-02	Africa|hCoV-19/South Africa/KRISP-0446/2020|EPI ISL 498059|B.1.5|South Africa|2020-06-30	0.0000684463	Africa
Africa|hCoV-19/Egypt/CUNCI-HGC5I001/2020|EPI ISL 479710|B.1.1|Egypt|2020-06-02	Africa|hCoV-19/South Africa/KRISP-0446/2020|EPI ISL 498059|B.1.5|South Africa|2020-06-30	0.0001027222	Africa
Africa|hCoV-19/Egypt/CUNCI-HGC5I003/2020|EPI ISL 479711|B.1|Egypt|2020-06-02	Africa|hCoV-19/South Africa/KRISP-0446/2020|EPI ISL 498059|B.1.5|South Africa|2020-06-30	0.0001026856	Africa
Africa|hCoV-19/Egypt/CUNCI-HGC5I010/2020|EPI ISL 479730|B.1.1|Egypt|2020-06-02	Africa|hCoV-19/South Africa/KRISP-0446/2020|EPI ISL 498059|B.1.5|South Africa|2020-06-30	0.0001712165	Africa
Africa|hCoV-19/Egypt/CUNCI-HGC5I011/2020|EPI ISL 479712|B.1.1|Egypt|2020-06-02	Africa|hCoV-19/South Africa/KRISP-0446/2020|EPI ISL 498059|B.1.5|South Africa|2020-06-30	0.0001027081	Africa
Africa|hCoV-19/Egypt/CUNCI-HGC5I012/2020|EPI ISL 479713|B.1.1|Egypt|2020-06-02	Africa|hCoV-19/South Africa/KRISP-0446/2020|EPI ISL 498059|B.1.5|South Africa|2020-06-30	0.0001369141	Africa
Africa|hCoV-19/Egypt/CUNCI-HGC5I014/2020|EPI ISL 479714|B.1.255|Egypt|2020-06-02	Africa|hCoV-19/South Africa/KRISP-0446/2020|EPI ISL 498059|B.1.5|South Africa|2020-06-30	0.0002053790	Africa
Africa|hCoV-19/Egypt/CUNCI-HGC5I015/2020|EPI ISL 475722|B.1.255|Egypt|2020-05-02	Africa|hCoV-19/South Africa/KRISP-0446/2020|EPI ISL 498059|B.1.5|South Africa|2020-06-30	0.0002739812	Africa
Africa|hCoV-19/Egypt/CUNCI-HGC5I016/2020|EPI ISL 479731|B.1|Egypt|2020-06-02	Africa|hCoV-19/South Africa/KRISP-0446/2020|EPI ISL 498059|B.1.5|South Africa|2020-06-30	0.0001026881	Africa
Africa|hCoV-19/Egypt/CUNCI-HGC5I022/2020|EPI ISL 479715|B.1.1|Egypt|2020-06-02	Africa|hCoV-19/South Africa/KRISP-0446/2020|EPI ISL 498059|B.1.5|South Africa|2020-06-30	0.0001711521	Africa
Africa|hCoV-19/Egypt/CUNCI-HGC5I025/2020|EPI ISL 479716|A|Egypt|2020-06-02	Africa|hCoV-19/South Africa/KRISP-0446/2020|EPI ISL 498059|B.1.5|South Africa|2020-06-30	0.0000342960	Africa
Africa|hCoV-19/Egypt/CUNCI-HGC5I026/2020|EPI ISL 479735|B.1.5|Egypt|2020-06-02	Africa|hCoV-19/South Africa/KRISP-0446/2020|EPI ISL 498059|B.1.5|South Africa|2020-06-30	0.0002054726	Africa
Africa|hCoV-19/Egypt/CUNCI-HGC5I029/2020|EPI ISL 479734|B.1|Egypt|2020-06-02	Africa|hCoV-19/South Africa/KRISP-0446/2020|EPI ISL 498059|B.1.5|South Africa|2020-06-30	0.0001027032	Africa
Africa|hCoV-19/Egypt/CUNCI-HGC5I030/2020|EPI ISL 479721|B.1.5|Egypt|2020-06-02	Africa|hCoV-19/South Africa/KRISP-0446/2020|EPI ISL 498059|B.1.5|South Africa|2020-06-30	0.0000000000	Africa
Africa|hCoV-19/Egypt/CUNCI-HGC5I033/2020|EPI ISL 479717|B.1.5|Egypt|2020-06-02	Africa|hCoV-19/South Africa/KRISP-0446/2020|EPI ISL 498059|B.1.5|South Africa|2020-06-30	0.0000000000	Africa
Africa|hCoV-19/Egypt/CUNCI-HGC5I034/2020|EPI ISL 479720|B.1.5|Egypt|2020-06-02	Africa|hCoV-19/South Africa/KRISP-0446/2020|EPI ISL 498059|B.1.5|South Africa|2020-06-30	0.0000684510	Africa
Africa|hCoV-19/Egypt/CUNCI-HGC6I002/2020|EPI ISL 479719|B.1.1.1|Egypt|2020-06-02	Africa|hCoV-19/South Africa/KRISP-0446/2020|EPI ISL 498059|B.1.5|South Africa|2020-06-30	0.0003423547	Africa
Africa|hCoV-19/Egypt/CUNCI-HGC6I003/2020|EPI ISL 479718|B.1.5|Egypt|2020-06-02	Africa|hCoV-19/South Africa/KRISP-0446/2020|EPI ISL 498059|B.1.5|South Africa|2020-06-30	0.0001026866	Africa
Africa|hCoV-19/Egypt/CUNCI-HGC6I007/2020|EPI ISL 479722|B.1|Egypt|2020-06-02	Africa|hCoV-19/South Africa/KRISP-0446/2020|EPI ISL 498059|B.1.5|South Africa|2020-06-30	0.0000684700	Africa
Africa|hCoV-19/Egypt/CUNCI-HGC6I010/2020|EPI ISL 478672|B.1|Egypt|2020-06-02	Africa|hCoV-19/South Africa/KRISP-0446/2020|EPI ISL 498059|B.1.5|South Africa|2020-06-30	0.0002053558	Africa
Africa|hCoV-19/Egypt/CUNCI-HGC6I011/2020|EPI ISL 479727|A|Egypt|2020-06-02	Africa|hCoV-19/South Africa/KRISP-0446/2020|EPI ISL 498059|B.1.5|South Africa|2020-06-30	0.0005478594	Africa
Africa|hCoV-19/Egypt/CUNCI-HGC6I015/2020|EPI ISL 479725|B.1.1|Egypt|2020-06-02	Africa|hCoV-19/South Africa/KRISP-0446/2020|EPI ISL 498059|B.1.5|South Africa|2020-06-30	0.0002738481	Africa
Africa|hCoV-19/Egypt/CUNCI-HGC6I016/2020|EPI ISL 475723|B.1.247|Egypt|2020-06-02	Africa|hCoV-19/South Africa/KRISP-0446/2020|EPI ISL 498059|B.1.5|South Africa|2020-06-30	0.0003083346	Africa
Africa|hCoV-19/Egypt/CUNCI-HGC6I024/2020|EPI ISL 479732|B.1.1.247|Egypt|2020-06-02	Africa|hCoV-19/South Africa/KRISP-0446/2020|EPI ISL 498059|B.1.5|South Africa|2020-06-30	0.0002399044	Africa
Africa|hCoV-19/Egypt/CUNCI-HGC6I026/2020|EPI ISL 479724|B.1.1.1|Egypt|2020-06-02	Africa|hCoV-19/South Africa/KRISP-0446/2020|EPI ISL 498059|B.1.5|South Africa|2020-06-30	0.0003765980	Africa
Africa|hCoV-19/Egypt/CUNCI-HGC6I029/2020|EPI ISL 477161|B.1.255|Egypt|2020-06-02	Africa|hCoV-19/South Africa/KRISP-0446/2020|EPI ISL 498059|B.1.5|South Africa|2020-06-30	0.0002053649	Africa
Africa|hCoV-19/Egypt/CUNCI-HGC6I031/2020|EPI ISL 475724|B.1.1.1|Egypt|2020-06-02	Africa|hCoV-19/South Africa/KRISP-0446/2020|EPI ISL 498059|B.1.5|South Africa|2020-06-30	0.0003425692	Africa
Africa|hCoV-19/Egypt/CUNCI-HGC6I032/2020|EPI ISL 479733|B.1.1.1|Egypt|2020-06-02	Africa|hCoV-19/South Africa/KRISP-0446/2020|EPI ISL 498059|B.1.5|South Africa|2020-06-30	0.0003424016	Africa
Africa|hCoV-19/Egypt/CUNCI-HGC6I033/2020|EPI ISL 479723|B.1.1.1|Egypt|2020-06-02	Africa|hCoV-19/South Africa/KRISP-0446/2020|EPI ISL 498059|B.1.5|South Africa|2020-06-30	0.0003766327	Africa
Africa|hCoV-19/Egypt/CUNCI-HGC7I01/2020|EPI ISL 529141|B.1|Egypt|2020-07-19	Africa|hCoV-19/South Africa/KRISP-0446/2020|EPI ISL 498059|B.1.5|South Africa|2020-06-30	0.0002396326	Africa
Africa|hCoV-19/Egypt/CUNCI-HGC7I02/2020|EPI ISL 529142|A|Egypt|2020-07-19	Africa|hCoV-19/South Africa/KRISP-0446/2020|EPI ISL 498059|B.1.5|South Africa|2020-06-30	0.0005136427	Africa
Africa|hCoV-19/Egypt/CUNCI-HGC7I07/2020|EPI ISL 529145|B.1|Egypt|2020-07-19	Africa|hCoV-19/South Africa/KRISP-0446/2020|EPI ISL 498059|B.1.5|South Africa|2020-06-30	0.0002054001	Africa
Africa|hCoV-19/Egypt/EGY-020/2020|EPI ISL 526975|B.1|Egypt|2020-08-14	Africa|hCoV-19/South Africa/KRISP-0446/2020|EPI ISL 498059|B.1.5|South Africa|2020-06-30	0.0002053698	Africa
Africa|hCoV-19/Egypt/EGY-041/2020|EPI ISL 526997|B.1|Egypt|2020-08-22	Africa|hCoV-19/South Africa/KRISP-0446/2020|EPI ISL 498059|B.1.5|South Africa|2020-06-30	0.0002053698	Africa
Africa|hCoV-19/Egypt/EGY-S031/2020|EPI ISL 526986|B.1|Egypt|2020-08-17	Africa|hCoV-19/South Africa/KRISP-0446/2020|EPI ISL 498059|B.1.5|South Africa|2020-06-30	0.0002053698	Africa
Africa|hCoV-19/Egypt/HCoV2-Egy-002/2020|EPI ISL 510532|B.1|Egypt|2020-06-02	Africa|hCoV-19/South Africa/KRISP-0446/2020|EPI ISL 498059|B.1.5|South Africa|2020-06-30	0.0002053698	Africa
Africa|hCoV-19/Egypt/MASRI-005/2020|EPI ISL 482759|B.1|Egypt|2020-04-30	Africa|hCoV-19/South Africa/KRISP-0446/2020|EPI ISL 498059|B.1.5|South Africa|2020-06-30	0.0000684449	Africa
Africa|hCoV-19/Egypt/MASRI-007/2020|EPI ISL 482760|B.1|Egypt|2020-04-28	Africa|hCoV-19/South Africa/KRISP-0446/2020|EPI ISL 498059|B.1.5|South Africa|2020-06-30	0.0001369873	Africa
Africa|hCoV-19/Egypt/MASRI-008/2020|EPI ISL 482761|B.1|Egypt|2020-04-30	Africa|hCoV-19/South Africa/KRISP-0446/2020|EPI ISL 498059|B.1.5|South Africa|2020-06-30	0.0000688627	Africa
Africa|hCoV-19/Egypt/MASRI-009/2020|EPI ISL 483035|A|Egypt|2020-04-30	Africa|hCoV-19/South Africa/KRISP-0446/2020|EPI ISL 498059|B.1.5|South Africa|2020-06-30	0.0003765697	Africa
Africa|hCoV-19/Egypt/MASRI-011/2020|EPI ISL 482762|B.1|Egypt|2020-05-05	Africa|hCoV-19/South Africa/KRISP-0446/2020|EPI ISL 498059|B.1.5|South Africa|2020-06-30	0.0001369263	Africa
Africa|hCoV-19/Egypt/MASRI-012/2020|EPI ISL 482763|B.1|Egypt|2020-05-05	Africa|hCoV-19/South Africa/KRISP-0446/2020|EPI ISL 498059|B.1.5|South Africa|2020-06-30	0.0000342217	Africa
Africa|hCoV-19/Egypt/MASRI-014/2020|EPI ISL 482765|B.1|Egypt|2020-04-30	Africa|hCoV-19/South Africa/KRISP-0446/2020|EPI ISL 498059|B.1.5|South Africa|2020-06-30	0.0002738875	Africa
Africa|hCoV-19/Egypt/MASRI-015/2020|EPI ISL 482766|B.1.36|Egypt|2020-05-11	Africa|hCoV-19/South Africa/KRISP-0446/2020|EPI ISL 498059|B.1.5|South Africa|2020-06-30	0.0003423266	Africa
Africa|hCoV-19/Egypt/MASRI-016/2020|EPI ISL 482767|B.1|Egypt|2020-05-11	Africa|hCoV-19/South Africa/KRISP-0446/2020|EPI ISL 498059|B.1.5|South Africa|2020-06-30	0.0002740751	Africa
Africa|hCoV-19/Egypt/MASRI-018/2020|EPI ISL 483036|A|Egypt|2020-05-10	Africa|hCoV-19/South Africa/KRISP-0446/2020|EPI ISL 498059|B.1.5|South Africa|2020-06-30	0.0005172550	Africa
Africa|hCoV-19/Egypt/MASRI-020/2020|EPI ISL 483037|B.1|Egypt|2020-05-13	Africa|hCoV-19/South Africa/KRISP-0446/2020|EPI ISL 498059|B.1.5|South Africa|2020-06-30	0.0003459064	Africa
Africa|hCoV-19/Egypt/MASRI-022/2020|EPI ISL 482768|B.1.255|Egypt|2020-05-13	Africa|hCoV-19/South Africa/KRISP-0446/2020|EPI ISL 498059|B.1.5|South Africa|2020-06-30	0.0002742835	Africa
Africa|hCoV-19/Egypt/MASRI-023/2020|EPI ISL 482769|B.1|Egypt|2020-05-11	Africa|hCoV-19/South Africa/KRISP-0446/2020|EPI ISL 498059|B.1.5|South Africa|2020-06-30	0.0000685244	Africa
Africa|hCoV-19/Egypt/MASRI-024/2020|EPI ISL 482770|B.1|Egypt|2020-05-11	Africa|hCoV-19/South Africa/KRISP-0446/2020|EPI ISL 498059|B.1.5|South Africa|2020-06-30	0.0001368982	Africa
Africa|hCoV-19/Egypt/MASRI-025/2020|EPI ISL 482771|B.1|Egypt|2020-05-10	Africa|hCoV-19/South Africa/KRISP-0446/2020|EPI ISL 498059|B.1.5|South Africa|2020-06-30	0.0002397040	Africa
Africa|hCoV-19/Egypt/MASRI-026/2020|EPI ISL 482772|B.1|Egypt|2020-05-10	Africa|hCoV-19/South Africa/KRISP-0446/2020|EPI ISL 498059|B.1.5|South Africa|2020-06-30	0.0002053951	Africa
Africa|hCoV-19/Egypt/MASRI-027/2020|EPI ISL 482773|B.1.1.123|Egypt|2020-05-08	Africa|hCoV-19/South Africa/KRISP-0446/2020|EPI ISL 498059|B.1.5|South Africa|2020-06-30	0.0001715119	Africa
Africa|hCoV-19/Egypt/MASRI-028/2020|EPI ISL 483038|B.1|Egypt|2020-05-13	Africa|hCoV-19/South Africa/KRISP-0446/2020|EPI ISL 498059|B.1.5|South Africa|2020-06-30	0.0002053607	Africa
Africa|hCoV-19/Egypt/MASRI-029/2020|EPI ISL 482774|B.1|Egypt|2020-05-13	Africa|hCoV-19/South Africa/KRISP-0446/2020|EPI ISL 498059|B.1.5|South Africa|2020-06-30	0.0001369076	Africa
Africa|hCoV-19/Egypt/MASRI-10/2020|EPI ISL 475752|B.1.255|Egypt|2020-05	Africa|hCoV-19/South Africa/KRISP-0446/2020|EPI ISL 498059|B.1.5|South Africa|2020-06-30	0.0002396735	Africa
Africa|hCoV-19/Egypt/MASRI-11/2020|EPI ISL 475753|B.1.36|Egypt|2020-05	Africa|hCoV-19/South Africa/KRISP-0446/2020|EPI ISL 498059|B.1.5|South Africa|2020-06-30	0.0003765503	Africa
Africa|hCoV-19/Egypt/MASRI-14/2020|EPI ISL 475749|B.1|Egypt|2020-05	Africa|hCoV-19/South Africa/KRISP-0446/2020|EPI ISL 498059|B.1.5|South Africa|2020-06-30	0.0001026785	Africa
Africa|hCoV-19/Egypt/MASRI-15/2020|EPI ISL 475750|B.1.1|Egypt|2020-05	Africa|hCoV-19/South Africa/KRISP-0446/2020|EPI ISL 498059|B.1.5|South Africa|2020-06-30	0.0004479994	Africa
Africa|hCoV-19/Egypt/MASRI-2/2020|EPI ISL 475745|B.1|Egypt|2020-05	Africa|hCoV-19/South Africa/KRISP-0446/2020|EPI ISL 498059|B.1.5|South Africa|2020-06-30	0.0001368982	Africa
Africa|hCoV-19/Egypt/MASRI-3/2020|EPI ISL 475746|A|Egypt|2020-05	Africa|hCoV-19/South Africa/KRISP-0446/2020|EPI ISL 498059|B.1.5|South Africa|2020-06-30	0.0004108381	Africa
Africa|hCoV-19/Egypt/MASRI-6/2020|EPI ISL 475747|B.1.255|Egypt|2020-05	Africa|hCoV-19/South Africa/KRISP-0446/2020|EPI ISL 498059|B.1.5|South Africa|2020-06-30	0.0001368982	Africa
Africa|hCoV-19/Egypt/MASRI-9/2020|EPI ISL 475751|B.1.1.1|Egypt|2020-05	Africa|hCoV-19/South Africa/KRISP-0446/2020|EPI ISL 498059|B.1.5|South Africa|2020-06-30	0.0004794838	Africa
Africa|hCoV-19/Egypt/NRC-01/2020|EPI ISL 430820|B.1|Egypt|2020-03-18	Africa|hCoV-19/South Africa/KRISP-0446/2020|EPI ISL 498059|B.1.5|South Africa|2020-06-30	0.0001030963	Africa
Africa|hCoV-19/Egypt/NRC-03/2020|EPI ISL 430819|B.1.246|Egypt|2020-03-18	Africa|hCoV-19/South Africa/KRISP-0446/2020|EPI ISL 498059|B.1.5|South Africa|2020-06-30	0.0001373696	Africa
Africa|hCoV-19/Gabon/ITM-K011/2020|EPI ISL 539573|A|Gabon|2020-03-22	Africa|hCoV-19/South Africa/KRISP-0446/2020|EPI ISL 498059|B.1.5|South Africa|2020-06-30	0.0003423207	Africa
Africa|hCoV-19/Gabon/ITM-K023/2020|EPI ISL 539574|B.1.178|Gabon|2020-03-27	Africa|hCoV-19/South Africa/KRISP-0446/2020|EPI ISL 498059|B.1.5|South Africa|2020-06-30	0.0001026695	Africa
Africa|hCoV-19/Gabon/ITM-K027/2020|EPI ISL 539575|A|Gabon|2020-03-27	Africa|hCoV-19/South Africa/KRISP-0446/2020|EPI ISL 498059|B.1.5|South Africa|2020-06-30	0.0003423124	Africa
Africa|hCoV-19/Gabon/ITM-K028/2020|EPI ISL 539576|B.1.292|Gabon|2020-03-27	Africa|hCoV-19/South Africa/KRISP-0446/2020|EPI ISL 498059|B.1.5|South Africa|2020-06-30	0.0001026715	Africa
Africa|hCoV-19/Gambia/0214/2020|EPI ISL 471158|B.1|Gambia|2020-03-29	Africa|hCoV-19/South Africa/KRISP-0446/2020|EPI ISL 498059|B.1.5|South Africa|2020-06-30	0.0002743316	Africa
Africa|hCoV-19/Gambia/0268/2020|EPI ISL 471159|B.1.1|Gambia|2020-03-21	Africa|hCoV-19/South Africa/KRISP-0446/2020|EPI ISL 498059|B.1.5|South Africa|2020-06-30	0.0001382594	Africa
Africa|hCoV-19/Gambia/0278/2020|EPI ISL 471160|B.1.1|Gambia|2020-03-20	Africa|hCoV-19/South Africa/KRISP-0446/2020|EPI ISL 498059|B.1.5|South Africa|2020-06-30	0.0001384650	Africa
Africa|hCoV-19/Gambia/0528/2020|EPI ISL 471161|B.1.1.293|Gambia|2020-04-30	Africa|hCoV-19/South Africa/KRISP-0446/2020|EPI ISL 498059|B.1.5|South Africa|2020-06-30	0.0001756009	Africa
Africa|hCoV-19/Gambia/0531/2020|EPI ISL 471162|B.1.1.293|Gambia|2020-04-30	Africa|hCoV-19/South Africa/KRISP-0446/2020|EPI ISL 498059|B.1.5|South Africa|2020-06-30	0.0001756133	Africa
Africa|hCoV-19/Gambia/0536/2020|EPI ISL 471163|B.1.1.293|Gambia|2020-04-30	Africa|hCoV-19/South Africa/KRISP-0446/2020|EPI ISL 498059|B.1.5|South Africa|2020-06-30	0.0001711420	Africa
Africa|hCoV-19/Gambia/0547/2020|EPI ISL 471164|B.1.1.293|Gambia|2020-04-30	Africa|hCoV-19/South Africa/KRISP-0446/2020|EPI ISL 498059|B.1.5|South Africa|2020-06-30	0.0001714178	Africa
Africa|hCoV-19/Gambia/0548/2020|EPI ISL 471165|B.1.5|Gambia|2020-04-30	Africa|hCoV-19/South Africa/KRISP-0446/2020|EPI ISL 498059|B.1.5|South Africa|2020-06-30	0.0000354437	Africa
Africa|hCoV-19/Gambia/1090/2020|EPI ISL 471166|B.1.1|Gambia|2020-05-04	Africa|hCoV-19/South Africa/KRISP-0446/2020|EPI ISL 498059|B.1.5|South Africa|2020-06-30	0.0002070756	Africa
Africa|hCoV-19/Gambia/1094/2020|EPI ISL 471167|B.1.1.293|Gambia|2020-05-04	Africa|hCoV-19/South Africa/KRISP-0446/2020|EPI ISL 498059|B.1.5|South Africa|2020-06-30	0.0001711421	Africa
Africa|hCoV-19/Gambia/1251/2020|EPI ISL 471168|B.1.1.293|Gambia|2020-05-07	Africa|hCoV-19/South Africa/KRISP-0446/2020|EPI ISL 498059|B.1.5|South Africa|2020-06-30	0.0001756010	Africa
Africa|hCoV-19/Gambia/1264/2020|EPI ISL 471169|B.1.1|Gambia|2020-05-07	Africa|hCoV-19/South Africa/KRISP-0446/2020|EPI ISL 498059|B.1.5|South Africa|2020-06-30	0.0001380684	Africa
Africa|hCoV-19/Gambia/1271/2020|EPI ISL 471170|B.1.1|Gambia|2020-05-07	Africa|hCoV-19/South Africa/KRISP-0446/2020|EPI ISL 498059|B.1.5|South Africa|2020-06-30	0.0001382497	Africa
Africa|hCoV-19/Gambia/1277/2020|EPI ISL 471171|B.1.1.293|Gambia|2020-05-07	Africa|hCoV-19/South Africa/KRISP-0446/2020|EPI ISL 498059|B.1.5|South Africa|2020-06-30	0.0001711421	Africa
Africa|hCoV-19/Gambia/3668/2020|EPI ISL 560992|B.1.5.12|Gambia|2020-07-30	Africa|hCoV-19/South Africa/KRISP-0446/2020|EPI ISL 498059|B.1.5|South Africa|2020-06-30	0.0002759039	Africa
Africa|hCoV-19/Gambia/3670/2020|EPI ISL 560993|B.1.5.12|Gambia|2020-07-30	Africa|hCoV-19/South Africa/KRISP-0446/2020|EPI ISL 498059|B.1.5|South Africa|2020-06-30	0.0002782062	Africa
Africa|hCoV-19/Gambia/3671/2020|EPI ISL 560994|B.1.1.293|Gambia|2020-07-30	Africa|hCoV-19/South Africa/KRISP-0446/2020|EPI ISL 498059|B.1.5|South Africa|2020-06-30	0.0001379414	Africa
Africa|hCoV-19/Gambia/3673/2020|EPI ISL 560995|B.1.5|Gambia|2020-07-30	Africa|hCoV-19/South Africa/KRISP-0446/2020|EPI ISL 498059|B.1.5|South Africa|2020-06-30	0.0001379680	Africa
Africa|hCoV-19/Gambia/3676/2020|EPI ISL 560996|B.1.5|Gambia|2020-07-30	Africa|hCoV-19/South Africa/KRISP-0446/2020|EPI ISL 498059|B.1.5|South Africa|2020-06-30	0.0000351185	Africa
Africa|hCoV-19/Gambia/3678/2020|EPI ISL 560997|B.1.292|Gambia|2020-07-30	Africa|hCoV-19/South Africa/KRISP-0446/2020|EPI ISL 498059|B.1.5|South Africa|2020-06-30	0.0001369028	Africa
Africa|hCoV-19/Gambia/3679/2020|EPI ISL 560998|B.1.5.12|Gambia|2020-07-30	Africa|hCoV-19/South Africa/KRISP-0446/2020|EPI ISL 498059|B.1.5|South Africa|2020-06-30	0.0002086639	Africa
Africa|hCoV-19/Gambia/3680/2020|EPI ISL 560999|B.1.5|Gambia|2020-07-30	Africa|hCoV-19/South Africa/KRISP-0446/2020|EPI ISL 498059|B.1.5|South Africa|2020-06-30	0.0000351321	Africa
Africa|hCoV-19/Gambia/3683/2020|EPI ISL 561000|B.1.292|Gambia|2020-07-30	Africa|hCoV-19/South Africa/KRISP-0446/2020|EPI ISL 498059|B.1.5|South Africa|2020-06-30	0.0001711324	Africa
Africa|hCoV-19/Gambia/3703/2020|EPI ISL 561001|B.1.5.12|Gambia|2020-07-30	Africa|hCoV-19/South Africa/KRISP-0446/2020|EPI ISL 498059|B.1.5|South Africa|2020-06-30	0.0002053678	Africa
Africa|hCoV-19/Gambia/3717/2020|EPI ISL 561002|B.1.5|Gambia|2020-07-30	Africa|hCoV-19/South Africa/KRISP-0446/2020|EPI ISL 498059|B.1.5|South Africa|2020-06-30	0.0000695491	Africa
Africa|hCoV-19/Gambia/3724/2020|EPI ISL 561003|B.1.5.12|Gambia|2020-07-30	Africa|hCoV-19/South Africa/KRISP-0446/2020|EPI ISL 498059|B.1.5|South Africa|2020-06-30	0.0002053678	Africa
Africa|hCoV-19/Gambia/3725/2020|EPI ISL 561004|B.1.1.293|Gambia|2020-07-30	Africa|hCoV-19/South Africa/KRISP-0446/2020|EPI ISL 498059|B.1.5|South Africa|2020-06-30	0.0003081023	Africa
Africa|hCoV-19/Gambia/3728/2020|EPI ISL 561005|B.1.5|Gambia|2020-07-30	Africa|hCoV-19/South Africa/KRISP-0446/2020|EPI ISL 498059|B.1.5|South Africa|2020-06-30	0.0000000000	Africa
Africa|hCoV-19/Gambia/3729/2020|EPI ISL 561006|B.1.5.12|Gambia|2020-07-30	Africa|hCoV-19/South Africa/KRISP-0446/2020|EPI ISL 498059|B.1.5|South Africa|2020-06-30	0.0001369016	Africa
Africa|hCoV-19/Gambia/3732/2020|EPI ISL 561007|B.1.5|Gambia|2020-07-30	Africa|hCoV-19/South Africa/KRISP-0446/2020|EPI ISL 498059|B.1.5|South Africa|2020-06-30	0.0000695999	Africa
Africa|hCoV-19/Gambia/3735/2020|EPI ISL 561008|B.1.5|Gambia|2020-07-30	Africa|hCoV-19/South Africa/KRISP-0446/2020|EPI ISL 498059|B.1.5|South Africa|2020-06-30	0.0000000000	Africa
Africa|hCoV-19/Gambia/3737/2020|EPI ISL 561009|B.1.1.293|Gambia|2020-07-30	Africa|hCoV-19/South Africa/KRISP-0446/2020|EPI ISL 498059|B.1.5|South Africa|2020-06-30	0.0002054753	Africa
Africa|hCoV-19/Gambia/3741/2020|EPI ISL 561010|B.1.5.12|Gambia|2020-07-30	Africa|hCoV-19/South Africa/KRISP-0446/2020|EPI ISL 498059|B.1.5|South Africa|2020-06-30	0.0001390895	Africa
Africa|hCoV-19/Gambia/3743/2020|EPI ISL 561011|B.1.5.12|Gambia|2020-07-30	Africa|hCoV-19/South Africa/KRISP-0446/2020|EPI ISL 498059|B.1.5|South Africa|2020-06-30	0.0002396040	Africa
Africa|hCoV-19/Gambia/3749/2020|EPI ISL 561012|B.1.5.12|Gambia|2020-07-30	Africa|hCoV-19/South Africa/KRISP-0446/2020|EPI ISL 498059|B.1.5|South Africa|2020-06-30	0.0002053608	Africa
Africa|hCoV-19/Gambia/3761/2020|EPI ISL 561013|B.1.5.12|Gambia|2020-07-30	Africa|hCoV-19/South Africa/KRISP-0446/2020|EPI ISL 498059|B.1.5|South Africa|2020-06-30	0.0002053608	Africa
Africa|hCoV-19/Gambia/3772/2020|EPI ISL 561025|B.1.5|Gambia|2020-07-30	Africa|hCoV-19/South Africa/KRISP-0446/2020|EPI ISL 498059|B.1.5|South Africa|2020-06-30	0.0000355113	Africa
Africa|hCoV-19/Gambia/GC19-015/2020|EPI ISL 428855|B.1.1.8|Gambia|2020-03-17	Africa|hCoV-19/South Africa/KRISP-0446/2020|EPI ISL 498059|B.1.5|South Africa|2020-06-30	0.0001711347	Africa
Africa|hCoV-19/Gambia/GC19-026/2020|EPI ISL 428856|B.6|Gambia|2020-03-21	Africa|hCoV-19/South Africa/KRISP-0446/2020|EPI ISL 498059|B.1.5|South Africa|2020-06-30	0.0003080738	Africa
Africa|hCoV-19/Gambia/GC19-029/2020|EPI ISL 428857|B.1|Gambia|2020-04-20	Africa|hCoV-19/South Africa/KRISP-0446/2020|EPI ISL 498059|B.1.5|South Africa|2020-06-30	0.0001026761	Africa
Africa|hCoV-19/Gambia/GC19-0479/2020|EPI ISL 561015|B.1.1.293|Gambia|2020-04-29	Africa|hCoV-19/South Africa/KRISP-0446/2020|EPI ISL 498059|B.1.5|South Africa|2020-06-30	0.0001790393	Africa
Africa|hCoV-19/Gambia/GC19-0544/2020|EPI ISL 561016|B.1.5|Gambia|2020-05-01	Africa|hCoV-19/South Africa/KRISP-0446/2020|EPI ISL 498059|B.1.5|South Africa|2020-06-30	0.0000356429	Africa
Africa|hCoV-19/Gambia/GC19-1385/2020|EPI ISL 561018|B.1.5|Gambia|2020-05-12	Africa|hCoV-19/South Africa/KRISP-0446/2020|EPI ISL 498059|B.1.5|South Africa|2020-06-30	0.0000360398	Africa
Africa|hCoV-19/Gambia/GC19-1503/2020|EPI ISL 561021|B.1.1|Gambia|2020-05-14	Africa|hCoV-19/South Africa/KRISP-0446/2020|EPI ISL 498059|B.1.5|South Africa|2020-06-30	0.0002396091	Africa
Africa|hCoV-19/Gambia/GC19-1527/2020|EPI ISL 561022|B.1.1.293|Gambia|2020-05-16	Africa|hCoV-19/South Africa/KRISP-0446/2020|EPI ISL 498059|B.1.5|South Africa|2020-06-30	0.0001711597	Africa
Africa|hCoV-19/Gambia/GC19-1533/2020|EPI ISL 561023|B.1.1.264|Gambia|2020-05-16	Africa|hCoV-19/South Africa/KRISP-0446/2020|EPI ISL 498059|B.1.5|South Africa|2020-06-30	0.0001774705	Africa
Africa|hCoV-19/Gambia/GC19-1572/2020|EPI ISL 561014|B.1.1|Gambia|2020-05-20	Africa|hCoV-19/South Africa/KRISP-0446/2020|EPI ISL 498059|B.1.5|South Africa|2020-06-30	0.0001421450	Africa
Africa|hCoV-19/Gambia/GC19-1575/2020|EPI ISL 561026|B.1.1|Gambia|2020-05-20	Africa|hCoV-19/South Africa/KRISP-0446/2020|EPI ISL 498059|B.1.5|South Africa|2020-06-30	0.0001414531	Africa
Africa|hCoV-19/Gambia/GC19-1606/2020|EPI ISL 561027|B.1.1|Gambia|2020-05-20	Africa|hCoV-19/South Africa/KRISP-0446/2020|EPI ISL 498059|B.1.5|South Africa|2020-06-30	0.0001774769	Africa
Africa|hCoV-19/Gambia/GC19-1706/2020|EPI ISL 561028|B.1.5|Gambia|2020-05-22	Africa|hCoV-19/South Africa/KRISP-0446/2020|EPI ISL 498059|B.1.5|South Africa|2020-06-30	0.0000356632	Africa
Africa|hCoV-19/Gambia/GC19-1814/2020|EPI ISL 561032|B.1.5|Gambia|2020-05-28	Africa|hCoV-19/South Africa/KRISP-0446/2020|EPI ISL 498059|B.1.5|South Africa|2020-06-30	0.0000360267	Africa
Africa|hCoV-19/Gambia/GC19-1818/2020|EPI ISL 561034|B.1.1|Gambia|2020-05-28	Africa|hCoV-19/South Africa/KRISP-0446/2020|EPI ISL 498059|B.1.5|South Africa|2020-06-30	0.0002396253	Africa
Africa|hCoV-19/Gambia/GC19-1983/2020|EPI ISL 561038|B.1.1|Gambia|2020-06-07	Africa|hCoV-19/South Africa/KRISP-0446/2020|EPI ISL 498059|B.1.5|South Africa|2020-06-30	0.0002396171	Africa
Africa|hCoV-19/Gambia/GC19-2197/2020|EPI ISL 561040|B.1.292|Gambia|2020-06-26	Africa|hCoV-19/South Africa/KRISP-0446/2020|EPI ISL 498059|B.1.5|South Africa|2020-06-30	0.0001380318	Africa
Africa|hCoV-19/Gambia/GC19-2427/2020|EPI ISL 561105|B.1.1.293|Gambia|2020-07-21	Africa|hCoV-19/South Africa/KRISP-0446/2020|EPI ISL 498059|B.1.5|South Africa|2020-06-30	0.0001711673	Africa
Africa|hCoV-19/Gambia/GC19-2443/2020|EPI ISL 561106|B.1.5|Gambia|2020-07-21	Africa|hCoV-19/South Africa/KRISP-0446/2020|EPI ISL 498059|B.1.5|South Africa|2020-06-30	0.0000000000	Africa
Africa|hCoV-19/Gambia/GC19-2450/2020|EPI ISL 561107|B.1.5.12|Gambia|2020-07-21	Africa|hCoV-19/South Africa/KRISP-0446/2020|EPI ISL 498059|B.1.5|South Africa|2020-06-30	0.0002053706	Africa
Africa|hCoV-19/Gambia/GC19-2459/2020|EPI ISL 561108|B.1.1.293|Gambia|2020-07-21	Africa|hCoV-19/South Africa/KRISP-0446/2020|EPI ISL 498059|B.1.5|South Africa|2020-06-30	0.0001380494	Africa
Africa|hCoV-19/Gambia/GC19-2469/2020|EPI ISL 561109|B.1.5|Gambia|2020-07-21	Africa|hCoV-19/South Africa/KRISP-0446/2020|EPI ISL 498059|B.1.5|South Africa|2020-06-30	0.0000000000	Africa
Africa|hCoV-19/Gambia/GC19-2473/2020|EPI ISL 561110|B.1.5.12|Gambia|2020-07-21	Africa|hCoV-19/South Africa/KRISP-0446/2020|EPI ISL 498059|B.1.5|South Africa|2020-06-30	0.0002396145	Africa
Africa|hCoV-19/Gambia/GC19-2498/2020|EPI ISL 561111|B.1.292|Gambia|2020-07-21	Africa|hCoV-19/South Africa/KRISP-0446/2020|EPI ISL 498059|B.1.5|South Africa|2020-06-30	0.0001711263	Africa
Africa|hCoV-19/Gambia/GC19-2525/2020|EPI ISL 561113|B.1.1.293|Gambia|2020-07-21	Africa|hCoV-19/South Africa/KRISP-0446/2020|EPI ISL 498059|B.1.5|South Africa|2020-06-30	0.0002053748	Africa
Africa|hCoV-19/Gambia/GC19-2526/2020|EPI ISL 561114|B.1.5.12|Gambia|2020-07-21	Africa|hCoV-19/South Africa/KRISP-0446/2020|EPI ISL 498059|B.1.5|South Africa|2020-06-30	0.0002396194	Africa
Africa|hCoV-19/Gambia/GC19-2629/2020|EPI ISL 561123|B.1.5.12|Gambia|2020-07-21	Africa|hCoV-19/South Africa/KRISP-0446/2020|EPI ISL 498059|B.1.5|South Africa|2020-06-30	0.0002070713	Africa
Africa|hCoV-19/Gambia/GC19-2632/2020|EPI ISL 561124|B.1.5.12|Gambia|2020-07-21	Africa|hCoV-19/South Africa/KRISP-0446/2020|EPI ISL 498059|B.1.5|South Africa|2020-06-30	0.0002069143	Africa
Africa|hCoV-19/Gambia/GC19-2638/2020|EPI ISL 561126|B.1.5.12|Gambia|2020-07-21	Africa|hCoV-19/South Africa/KRISP-0446/2020|EPI ISL 498059|B.1.5|South Africa|2020-06-30	0.0001767414	Africa
Africa|hCoV-19/Gambia/GC19-2652/2020|EPI ISL 561128|B.1.5.12|Gambia|2020-07-21	Africa|hCoV-19/South Africa/KRISP-0446/2020|EPI ISL 498059|B.1.5|South Africa|2020-06-30	0.0001027258	Africa
Africa|hCoV-19/Gambia/GC19-2654/2020|EPI ISL 561130|B.1.292|Gambia|2020-07-21	Africa|hCoV-19/South Africa/KRISP-0446/2020|EPI ISL 498059|B.1.5|South Africa|2020-06-30	0.0002053769	Africa
Africa|hCoV-19/Gambia/GC19-2663/2020|EPI ISL 561133|B.1.1.293|Gambia|2020-07-21	Africa|hCoV-19/South Africa/KRISP-0446/2020|EPI ISL 498059|B.1.5|South Africa|2020-06-30	0.0002738509	Africa
Africa|hCoV-19/Gambia/GC19-2707/2020|EPI ISL 561134|B.1.1.293|Gambia|2020-07-21	Africa|hCoV-19/South Africa/KRISP-0446/2020|EPI ISL 498059|B.1.5|South Africa|2020-06-30	0.0002069257	Africa
Africa|hCoV-19/Gambia/GC19-2711/2020|EPI ISL 561135|B.1.5.12|Gambia|2020-07-21	Africa|hCoV-19/South Africa/KRISP-0446/2020|EPI ISL 498059|B.1.5|South Africa|2020-06-30	0.0001711228	Africa
Africa|hCoV-19/Gambia/GC19-2730/2020|EPI ISL 561136|B.1.5.12|Gambia|2020-07-21	Africa|hCoV-19/South Africa/KRISP-0446/2020|EPI ISL 498059|B.1.5|South Africa|2020-06-30	0.0003104174	Africa
Africa|hCoV-19/Gambia/GC19-2731/2020|EPI ISL 561137|B.1.1.293|Gambia|2020-07-21	Africa|hCoV-19/South Africa/KRISP-0446/2020|EPI ISL 498059|B.1.5|South Africa|2020-06-30	0.0002053889	Africa
Africa|hCoV-19/Gambia/GC19-2828/2020|EPI ISL 561150|B.1.361|Gambia|2020-07-24	Africa|hCoV-19/South Africa/KRISP-0446/2020|EPI ISL 498059|B.1.5|South Africa|2020-06-30	0.0001711456	Africa
Africa|hCoV-19/Gambia/GC19-2842/2020|EPI ISL 561151|B.1.1|Gambia|2020-07-24	Africa|hCoV-19/South Africa/KRISP-0446/2020|EPI ISL 498059|B.1.5|South Africa|2020-06-30	0.0003081129	Africa
Africa|hCoV-19/Gambia/GC19-2898/2020|EPI ISL 561153|B.1.5.12|Gambia|2020-07-24	Africa|hCoV-19/South Africa/KRISP-0446/2020|EPI ISL 498059|B.1.5|South Africa|2020-06-30	0.0001711346	Africa
Africa|hCoV-19/Gambia/GC19-2904/2020|EPI ISL 561154|B.1.1|Gambia|2020-07-24	Africa|hCoV-19/South Africa/KRISP-0446/2020|EPI ISL 498059|B.1.5|South Africa|2020-06-30	0.0003081023	Africa
Africa|hCoV-19/Gambia/GC19-2947/2020|EPI ISL 561155|B.1.5.12|Gambia|2020-07-24	Africa|hCoV-19/South Africa/KRISP-0446/2020|EPI ISL 498059|B.1.5|South Africa|2020-06-30	0.0002053608	Africa
Africa|hCoV-19/Gambia/GC19-2973/2020|EPI ISL 561156|B.1.1.293|Gambia|2020-07-24	Africa|hCoV-19/South Africa/KRISP-0446/2020|EPI ISL 498059|B.1.5|South Africa|2020-06-30	0.0002053748	Africa
Africa|hCoV-19/Gambia/GC19-2977/2020|EPI ISL 561157|B.1.1.293|Gambia|2020-07-24	Africa|hCoV-19/South Africa/KRISP-0446/2020|EPI ISL 498059|B.1.5|South Africa|2020-06-30	0.0002053748	Africa
Africa|hCoV-19/Gambia/GC19-2985/2020|EPI ISL 561158|B.1.5.12|Gambia|2020-07-24	Africa|hCoV-19/South Africa/KRISP-0446/2020|EPI ISL 498059|B.1.5|South Africa|2020-06-30	0.0001026695	Africa
Africa|hCoV-19/Gambia/GC19-2991/2020|EPI ISL 561159|B.1.1|Gambia|2020-07-24	Africa|hCoV-19/South Africa/KRISP-0446/2020|EPI ISL 498059|B.1.5|South Africa|2020-06-30	0.0001711614	Africa
Africa|hCoV-19/Gambia/GC19-3064/2020|EPI ISL 561160|B.1.1|Gambia|2020-07-25	Africa|hCoV-19/South Africa/KRISP-0446/2020|EPI ISL 498059|B.1.5|South Africa|2020-06-30	0.0003081234	Africa
Africa|hCoV-19/Gambia/GC19-3065/2020|EPI ISL 561161|B.1.5.12|Gambia|2020-07-25	Africa|hCoV-19/South Africa/KRISP-0446/2020|EPI ISL 498059|B.1.5|South Africa|2020-06-30	0.0002437610	Africa
Africa|hCoV-19/Gambia/GC19-3081/2020|EPI ISL 561162|B.1.1|Gambia|2020-07-25	Africa|hCoV-19/South Africa/KRISP-0446/2020|EPI ISL 498059|B.1.5|South Africa|2020-06-30	0.0003081129	Africa
Africa|hCoV-19/Gambia/GC19-3085/2020|EPI ISL 561163|B.1.1.293|Gambia|2020-07-25	Africa|hCoV-19/South Africa/KRISP-0446/2020|EPI ISL 498059|B.1.5|South Africa|2020-06-30	0.0001379571	Africa
Africa|hCoV-19/Gambia/GC19-3087/2020|EPI ISL 561041|B.1.292|Gambia|2020-07-25	Africa|hCoV-19/South Africa/KRISP-0446/2020|EPI ISL 498059|B.1.5|South Africa|2020-06-30	0.0002053559	Africa
Africa|hCoV-19/Gambia/GC19-3099/2020|EPI ISL 561164|B.1.1.242|Gambia|2020-07-25	Africa|hCoV-19/South Africa/KRISP-0446/2020|EPI ISL 498059|B.1.5|South Africa|2020-06-30	0.0002738547	Africa
Africa|hCoV-19/Gambia/GC19-3110/2020|EPI ISL 561165|B.1.1.293|Gambia|2020-07-25	Africa|hCoV-19/South Africa/KRISP-0446/2020|EPI ISL 498059|B.1.5|South Africa|2020-06-30	0.0002396171	Africa
Africa|hCoV-19/Gambia/GC19-3112/2020|EPI ISL 561166|B.1|Gambia|2020-07-25	Africa|hCoV-19/South Africa/KRISP-0446/2020|EPI ISL 498059|B.1.5|South Africa|2020-06-30	0.0002738294	Africa
Africa|hCoV-19/Gambia/GC19-3113/2020|EPI ISL 561167|B.1.1.293|Gambia|2020-07-25	Africa|hCoV-19/South Africa/KRISP-0446/2020|EPI ISL 498059|B.1.5|South Africa|2020-06-30	0.0002053748	Africa
Africa|hCoV-19/Gambia/GC19-3114/2020|EPI ISL 561168|B.1.1|Gambia|2020-07-25	Africa|hCoV-19/South Africa/KRISP-0446/2020|EPI ISL 498059|B.1.5|South Africa|2020-06-30	0.0003081023	Africa
Africa|hCoV-19/Gambia/GC19-3135/2020|EPI ISL 561169|B.1.5.12|Gambia|2020-07-27	Africa|hCoV-19/South Africa/KRISP-0446/2020|EPI ISL 498059|B.1.5|South Africa|2020-06-30	0.0001034482	Africa
Africa|hCoV-19/Gambia/GC19-3140/2020|EPI ISL 561042|B.1.5.12|Gambia|2020-07-27	Africa|hCoV-19/South Africa/KRISP-0446/2020|EPI ISL 498059|B.1.5|South Africa|2020-06-30	0.0002738631	Africa
Africa|hCoV-19/Gambia/GC19-3145/2020|EPI ISL 561170|B.1.1|Gambia|2020-07-27	Africa|hCoV-19/South Africa/KRISP-0446/2020|EPI ISL 498059|B.1.5|South Africa|2020-06-30	0.0003081129	Africa
Africa|hCoV-19/Gambia/GC19-3146/2020|EPI ISL 561171|B.1.5.12|Gambia|2020-07-27	Africa|hCoV-19/South Africa/KRISP-0446/2020|EPI ISL 498059|B.1.5|South Africa|2020-06-30	0.0001034814	Africa
Africa|hCoV-19/Gambia/GC19-3165/2020|EPI ISL 561043|B.1.1.293|Gambia|2020-07-27	Africa|hCoV-19/South Africa/KRISP-0446/2020|EPI ISL 498059|B.1.5|South Africa|2020-06-30	0.0002053748	Africa
Africa|hCoV-19/Gambia/GC19-3166/2020|EPI ISL 561044|B.1.5.12|Gambia|2020-07-27	Africa|hCoV-19/South Africa/KRISP-0446/2020|EPI ISL 498059|B.1.5|South Africa|2020-06-30	0.0001034446	Africa
Africa|hCoV-19/Gambia/GC19-3189/2020|EPI ISL 561045|B.1.5|Gambia|2020-07-27	Africa|hCoV-19/South Africa/KRISP-0446/2020|EPI ISL 498059|B.1.5|South Africa|2020-06-30	0.0000348266	Africa
Africa|hCoV-19/Gambia/GC19-3192/2020|EPI ISL 561046|B.1.5|Gambia|2020-07-27	Africa|hCoV-19/South Africa/KRISP-0446/2020|EPI ISL 498059|B.1.5|South Africa|2020-06-30	0.0000689804	Africa
Africa|hCoV-19/Gambia/GC19-3193/2020|EPI ISL 561047|B.1.5.12|Gambia|2020-07-27	Africa|hCoV-19/South Africa/KRISP-0446/2020|EPI ISL 498059|B.1.5|South Africa|2020-06-30	0.0001034411	Africa
Africa|hCoV-19/Gambia/GC19-3208/2020|EPI ISL 561048|B.1.5.12|Gambia|2020-07-27	Africa|hCoV-19/South Africa/KRISP-0446/2020|EPI ISL 498059|B.1.5|South Africa|2020-06-30	0.0001724387	Africa
Africa|hCoV-19/Gambia/GC19-3209/2020|EPI ISL 561049|B.1.5.12|Gambia|2020-07-27	Africa|hCoV-19/South Africa/KRISP-0446/2020|EPI ISL 498059|B.1.5|South Africa|2020-06-30	0.0000689688	Africa
Africa|hCoV-19/Gambia/GC19-3210/2020|EPI ISL 561050|B.1.5.12|Gambia|2020-07-27	Africa|hCoV-19/South Africa/KRISP-0446/2020|EPI ISL 498059|B.1.5|South Africa|2020-06-30	0.0000706935	Africa
Africa|hCoV-19/Gambia/GC19-3214/2020|EPI ISL 561051|B.1.1.293|Gambia|2020-07-27	Africa|hCoV-19/South Africa/KRISP-0446/2020|EPI ISL 498059|B.1.5|South Africa|2020-06-30	0.0001034657	Africa
Africa|hCoV-19/Gambia/GC19-3219/2020|EPI ISL 561052|B.1.5.12|Gambia|2020-07-27	Africa|hCoV-19/South Africa/KRISP-0446/2020|EPI ISL 498059|B.1.5|South Africa|2020-06-30	0.0001026836	Africa
Africa|hCoV-19/Gambia/GC19-3246/2020|EPI ISL 561053|B.1.5.12|Gambia|2020-07-27	Africa|hCoV-19/South Africa/KRISP-0446/2020|EPI ISL 498059|B.1.5|South Africa|2020-06-30	0.0001034539	Africa
Africa|hCoV-19/Gambia/GC19-3255/2020|EPI ISL 561054|B.1.177|Gambia|2020-07-27	Africa|hCoV-19/South Africa/KRISP-0446/2020|EPI ISL 498059|B.1.5|South Africa|2020-06-30	0.0000344888	Africa
Africa|hCoV-19/Gambia/GC19-3266/2020|EPI ISL 561055|B.1.5|Gambia|2020-07-27	Africa|hCoV-19/South Africa/KRISP-0446/2020|EPI ISL 498059|B.1.5|South Africa|2020-06-30	0.0000000000	Africa
Africa|hCoV-19/Gambia/GC19-3267/2020|EPI ISL 561056|B.1.5.12|Gambia|2020-07-27	Africa|hCoV-19/South Africa/KRISP-0446/2020|EPI ISL 498059|B.1.5|South Africa|2020-06-30	0.0000344840	Africa
Africa|hCoV-19/Gambia/GC19-3278/2020|EPI ISL 561058|B.1.5.12|Gambia|2020-07-27	Africa|hCoV-19/South Africa/KRISP-0446/2020|EPI ISL 498059|B.1.5|South Africa|2020-06-30	0.0000689600	Africa
Africa|hCoV-19/Gambia/GC19-3301/2020|EPI ISL 561059|B.1.5.12|Gambia|2020-07-27	Africa|hCoV-19/South Africa/KRISP-0446/2020|EPI ISL 498059|B.1.5|South Africa|2020-06-30	0.0000689671	Africa
Africa|hCoV-19/Gambia/GC19-3317/2020|EPI ISL 561060|B.1.5|Gambia|2020-07-27	Africa|hCoV-19/South Africa/KRISP-0446/2020|EPI ISL 498059|B.1.5|South Africa|2020-06-30	0.0000684690	Africa
Africa|hCoV-19/Gambia/GC19-3323/2020|EPI ISL 561061|B.1.5|Gambia|2020-07-27	Africa|hCoV-19/South Africa/KRISP-0446/2020|EPI ISL 498059|B.1.5|South Africa|2020-06-30	0.0000344903	Africa
Africa|hCoV-19/Gambia/GC19-3358/2020|EPI ISL 561062|B.1.1.293|Gambia|2020-07-27	Africa|hCoV-19/South Africa/KRISP-0446/2020|EPI ISL 498059|B.1.5|South Africa|2020-06-30	0.0003081024	Africa
Africa|hCoV-19/Gambia/GC19-3365/2020|EPI ISL 561063|B.1.5.12|Gambia|2020-07-27	Africa|hCoV-19/South Africa/KRISP-0446/2020|EPI ISL 498059|B.1.5|South Africa|2020-06-30	0.0001379400	Africa
Africa|hCoV-19/Gambia/GC19-3373/2020|EPI ISL 561064|B.1.5|Gambia|2020-07-27	Africa|hCoV-19/South Africa/KRISP-0446/2020|EPI ISL 498059|B.1.5|South Africa|2020-06-30	0.0000000000	Africa
Africa|hCoV-19/Gambia/GC19-3374/2020|EPI ISL 561065|B.1.5.12|Gambia|2020-07-27	Africa|hCoV-19/South Africa/KRISP-0446/2020|EPI ISL 498059|B.1.5|South Africa|2020-06-30	0.0001034447	Africa
Africa|hCoV-19/Gambia/GC19-3375/2020|EPI ISL 561066|B.1.5.12|Gambia|2020-07-27	Africa|hCoV-19/South Africa/KRISP-0446/2020|EPI ISL 498059|B.1.5|South Africa|2020-06-30	0.0000689600	Africa
Africa|hCoV-19/Gambia/GC19-3380/2020|EPI ISL 561067|B.1.5.12|Gambia|2020-07-27	Africa|hCoV-19/South Africa/KRISP-0446/2020|EPI ISL 498059|B.1.5|South Africa|2020-06-30	0.0001034518	Africa
Africa|hCoV-19/Gambia/GC19-3381/2020|EPI ISL 561068|B.1.5.12|Gambia|2020-07-27	Africa|hCoV-19/South Africa/KRISP-0446/2020|EPI ISL 498059|B.1.5|South Africa|2020-06-30	0.0002738389	Africa
Africa|hCoV-19/Gambia/GC19-3396/2020|EPI ISL 561069|B.1.5.12|Gambia|2020-07-27	Africa|hCoV-19/South Africa/KRISP-0446/2020|EPI ISL 498059|B.1.5|South Africa|2020-06-30	0.0002396040	Africa
Africa|hCoV-19/Gambia/GC19-3398/2020|EPI ISL 561070|B.1.1.242|Gambia|2020-07-27	Africa|hCoV-19/South Africa/KRISP-0446/2020|EPI ISL 498059|B.1.5|South Africa|2020-06-30	0.0003765773	Africa
Africa|hCoV-19/Gambia/GC19-3399/2020|EPI ISL 561172|B.1.5|Gambia|2020-07-27	Africa|hCoV-19/South Africa/KRISP-0446/2020|EPI ISL 498059|B.1.5|South Africa|2020-06-30	0.0001026972	Africa
Africa|hCoV-19/Gambia/GC19-3400/2020|EPI ISL 561173|B.1.5|Gambia|2020-07-27	Africa|hCoV-19/South Africa/KRISP-0446/2020|EPI ISL 498059|B.1.5|South Africa|2020-06-30	0.0001026846	Africa
Africa|hCoV-19/Gambia/GC19-3407/2020|EPI ISL 561174|B.1.1.242|Gambia|2020-07-27	Africa|hCoV-19/South Africa/KRISP-0446/2020|EPI ISL 498059|B.1.5|South Africa|2020-06-30	0.0001369221	Africa
Africa|hCoV-19/Gambia/GC19-3411/2020|EPI ISL 561175|B.1.5.12|Gambia|2020-07-27	Africa|hCoV-19/South Africa/KRISP-0446/2020|EPI ISL 498059|B.1.5|South Africa|2020-06-30	0.0001739036	Africa
Africa|hCoV-19/Gambia/GC19-3418/2020|EPI ISL 561176|B.1.1.242|Gambia|2020-07-27	Africa|hCoV-19/South Africa/KRISP-0446/2020|EPI ISL 498059|B.1.5|South Africa|2020-06-30	0.0002053798	Africa
Africa|hCoV-19/Gambia/GC19-3429/2020|EPI ISL 561178|B.1.5.12|Gambia|2020-07-27	Africa|hCoV-19/South Africa/KRISP-0446/2020|EPI ISL 498059|B.1.5|South Africa|2020-06-30	0.0001026695	Africa
Africa|hCoV-19/Gambia/GC19-3432/2020|EPI ISL 561179|B.1.5.12|Gambia|2020-07-27	Africa|hCoV-19/South Africa/KRISP-0446/2020|EPI ISL 498059|B.1.5|South Africa|2020-06-30	0.0002759438	Africa
Africa|hCoV-19/Gambia/GC19-3438/2020|EPI ISL 561180|B.1.5.12|Gambia|2020-07-27	Africa|hCoV-19/South Africa/KRISP-0446/2020|EPI ISL 498059|B.1.5|South Africa|2020-06-30	0.0002396180	Africa
Africa|hCoV-19/Gambia/GC19-3445/2020|EPI ISL 561181|B.1.5.12|Gambia|2020-07-27	Africa|hCoV-19/South Africa/KRISP-0446/2020|EPI ISL 498059|B.1.5|South Africa|2020-06-30	0.0003080750	Africa
Africa|hCoV-19/Gambia/GC19-3448/2020|EPI ISL 561183|B.1.5|Gambia|2020-07-27	Africa|hCoV-19/South Africa/KRISP-0446/2020|EPI ISL 498059|B.1.5|South Africa|2020-06-30	0.0000348229	Africa
Africa|hCoV-19/Gambia/GC19-3497/2020|EPI ISL 561184|B.1.5.12|Gambia|2020-07-27	Africa|hCoV-19/South Africa/KRISP-0446/2020|EPI ISL 498059|B.1.5|South Africa|2020-06-30	0.0002395876	Africa
Africa|hCoV-19/Gambia/GC19-3503/2020|EPI ISL 561186|B.1.5.12|Gambia|2020-07-27	Africa|hCoV-19/South Africa/KRISP-0446/2020|EPI ISL 498059|B.1.5|South Africa|2020-06-30	0.0001390909	Africa
Africa|hCoV-19/Gambia/GC19-3504/2020|EPI ISL 561187|B.1.5.12|Gambia|2020-07-27	Africa|hCoV-19/South Africa/KRISP-0446/2020|EPI ISL 498059|B.1.5|South Africa|2020-06-30	0.0002069143	Africa
Africa|hCoV-19/Gambia/GC19-3505/2020|EPI ISL 561188|B.1.5.12|Gambia|2020-07-27	Africa|hCoV-19/South Africa/KRISP-0446/2020|EPI ISL 498059|B.1.5|South Africa|2020-06-30	0.0001711369	Africa
Africa|hCoV-19/Gambia/GC19-3529/2020|EPI ISL 561191|B.1.5.12|Gambia|2020-07-27	Africa|hCoV-19/South Africa/KRISP-0446/2020|EPI ISL 498059|B.1.5|South Africa|2020-06-30	0.0002053706	Africa
Africa|hCoV-19/Gambia/GC19-3530/2020|EPI ISL 561192|B.1.5.12|Gambia|2020-07-27	Africa|hCoV-19/South Africa/KRISP-0446/2020|EPI ISL 498059|B.1.5|South Africa|2020-06-30	0.0001053587	Africa
Africa|hCoV-19/Gambia/GC19-3533/2020|EPI ISL 561193|B.1.1.293|Gambia|2020-07-27	Africa|hCoV-19/South Africa/KRISP-0446/2020|EPI ISL 498059|B.1.5|South Africa|2020-06-30	0.0002396390	Africa
Africa|hCoV-19/Gambia/GC19-3535/2020|EPI ISL 561194|B.1.1.242|Gambia|2020-07-27	Africa|hCoV-19/South Africa/KRISP-0446/2020|EPI ISL 498059|B.1.5|South Africa|2020-06-30	0.0003081065	Africa
Africa|hCoV-19/Gambia/GC19-3550/2020|EPI ISL 561195|B.1.5.12|Gambia|2020-07-27	Africa|hCoV-19/South Africa/KRISP-0446/2020|EPI ISL 498059|B.1.5|South Africa|2020-06-30	0.0002053727	Africa
Africa|hCoV-19/Gambia/GC19-3565/2020|EPI ISL 561196|B.1.5.12|Gambia|2020-07-27	Africa|hCoV-19/South Africa/KRISP-0446/2020|EPI ISL 498059|B.1.5|South Africa|2020-06-30	0.0001368954	Africa
Africa|hCoV-19/Gambia/GC19-3578/2020|EPI ISL 561197|B.1.5.12|Gambia|2020-07-27	Africa|hCoV-19/South Africa/KRISP-0446/2020|EPI ISL 498059|B.1.5|South Africa|2020-06-30	0.0001712048	Africa
Africa|hCoV-19/Gambia/GC19-3629/2020|EPI ISL 561199|B.1.5.12|Gambia|2020-07-27	Africa|hCoV-19/South Africa/KRISP-0446/2020|EPI ISL 498059|B.1.5|South Africa|2020-06-30	0.0002738509	Africa
Africa|hCoV-19/Gambia/GC19-3656/2020|EPI ISL 561201|B.1.5.12|Gambia|2020-07-27	Africa|hCoV-19/South Africa/KRISP-0446/2020|EPI ISL 498059|B.1.5|South Africa|2020-06-30	0.0001711404	Africa
Africa|hCoV-19/Gambia/GC19-3659/2020|EPI ISL 561202|B.1.1|Gambia|2020-07-27	Africa|hCoV-19/South Africa/KRISP-0446/2020|EPI ISL 498059|B.1.5|South Africa|2020-06-30	0.0001711573	Africa
Africa|hCoV-19/Gambia/GC19-3666/2020|EPI ISL 561204|B.1.5.12|Gambia|2020-07-27	Africa|hCoV-19/South Africa/KRISP-0446/2020|EPI ISL 498059|B.1.5|South Africa|2020-06-30	0.0002415966	Africa
Africa|hCoV-19/Gambia/GC19-3769/2020|EPI ISL 561072|B.1.292|Gambia|2020-07-27	Africa|hCoV-19/South Africa/KRISP-0446/2020|EPI ISL 498059|B.1.5|South Africa|2020-06-30	0.0001738588	Africa
Africa|hCoV-19/Gambia/GC19-3773/2020|EPI ISL 561073|B.1.5.12|Gambia|2020-07-27	Africa|hCoV-19/South Africa/KRISP-0446/2020|EPI ISL 498059|B.1.5|South Africa|2020-06-30	0.0002396040	Africa
Africa|hCoV-19/Gambia/GC19-3774/2020|EPI ISL 561074|B.1.5.12|Gambia|2020-07-27	Africa|hCoV-19/South Africa/KRISP-0446/2020|EPI ISL 498059|B.1.5|South Africa|2020-06-30	0.0002053706	Africa
Africa|hCoV-19/Gambia/GC19-3794/2020|EPI ISL 561078|B.1.5.12|Gambia|2020-07-27	Africa|hCoV-19/South Africa/KRISP-0446/2020|EPI ISL 498059|B.1.5|South Africa|2020-06-30	0.0002086408	Africa
Africa|hCoV-19/Gambia/GC19-3796/2020|EPI ISL 561079|B.1.5.12|Gambia|2020-07-27	Africa|hCoV-19/South Africa/KRISP-0446/2020|EPI ISL 498059|B.1.5|South Africa|2020-06-30	0.0002395925	Africa
Africa|hCoV-19/Gambia/GC19-3798/2020|EPI ISL 561080|B.1.1.242|Gambia|2020-07-27	Africa|hCoV-19/South Africa/KRISP-0446/2020|EPI ISL 498059|B.1.5|South Africa|2020-06-30	0.0003457404	Africa
Africa|hCoV-19/Gambia/GC19-3799/2020|EPI ISL 561081|B.1.1.242|Gambia|2020-07-27	Africa|hCoV-19/South Africa/KRISP-0446/2020|EPI ISL 498059|B.1.5|South Africa|2020-06-30	0.0003423207	Africa
Africa|hCoV-19/Gambia/GC19-3802/2020|EPI ISL 561082|B.1.5.12|Gambia|2020-07-27	Africa|hCoV-19/South Africa/KRISP-0446/2020|EPI ISL 498059|B.1.5|South Africa|2020-06-30	0.0002738350	Africa
Africa|hCoV-19/Gambia/GC19-3805/2020|EPI ISL 561083|B.1.5.12|Gambia|2020-07-27	Africa|hCoV-19/South Africa/KRISP-0446/2020|EPI ISL 498059|B.1.5|South Africa|2020-06-30	0.0002395982	Africa
Africa|hCoV-19/Gambia/GC19-3806/2020|EPI ISL 561084|B.1.1.293|Gambia|2020-07-27	Africa|hCoV-19/South Africa/KRISP-0446/2020|EPI ISL 498059|B.1.5|South Africa|2020-06-30	0.0002396195	Africa
Africa|hCoV-19/Gambia/GC19-3807/2020|EPI ISL 561085|B.1.1.293|Gambia|2020-07-27	Africa|hCoV-19/South Africa/KRISP-0446/2020|EPI ISL 498059|B.1.5|South Africa|2020-06-30	0.0002738780	Africa
Africa|hCoV-19/Gambia/GC19-3812/2020|EPI ISL 561086|B.1.1.293|Gambia|2020-07-27	Africa|hCoV-19/South Africa/KRISP-0446/2020|EPI ISL 498059|B.1.5|South Africa|2020-06-30	0.0003087638	Africa
Africa|hCoV-19/Gambia/GC19-3813/2020|EPI ISL 561087|B.1.1.293|Gambia|2020-07-27	Africa|hCoV-19/South Africa/KRISP-0446/2020|EPI ISL 498059|B.1.5|South Africa|2020-06-30	0.0002738686	Africa
Africa|hCoV-19/Gambia/GC19-3814/2020|EPI ISL 561088|B.1|Gambia|2020-07-27	Africa|hCoV-19/South Africa/KRISP-0446/2020|EPI ISL 498059|B.1.5|South Africa|2020-06-30	0.0003423568	Africa
Africa|hCoV-19/Gambia/GC19-3816/2020|EPI ISL 561089|B.1.1.293|Gambia|2020-07-27	Africa|hCoV-19/South Africa/KRISP-0446/2020|EPI ISL 498059|B.1.5|South Africa|2020-06-30	0.0001379476	Africa
Africa|hCoV-19/Gambia/GC19-3818/2020|EPI ISL 561090|B.1.1.293|Gambia|2020-07-27	Africa|hCoV-19/South Africa/KRISP-0446/2020|EPI ISL 498059|B.1.5|South Africa|2020-06-30	0.0003423430	Africa
Africa|hCoV-19/Gambia/GC19-3820/2020|EPI ISL 561091|B.1.1.293|Gambia|2020-07-27	Africa|hCoV-19/South Africa/KRISP-0446/2020|EPI ISL 498059|B.1.5|South Africa|2020-06-30	0.0002738686	Africa
Africa|hCoV-19/Gambia/GC19-3821/2020|EPI ISL 561092|B.1.5.12|Gambia|2020-07-27	Africa|hCoV-19/South Africa/KRISP-0446/2020|EPI ISL 498059|B.1.5|South Africa|2020-06-30	0.0001053487	Africa
Africa|hCoV-19/Gambia/GC19-3822/2020|EPI ISL 561093|B.1.5.12|Gambia|2020-07-27	Africa|hCoV-19/South Africa/KRISP-0446/2020|EPI ISL 498059|B.1.5|South Africa|2020-06-30	0.0002396039	Africa
Africa|hCoV-19/Gambia/GC19-3823/2020|EPI ISL 561094|B.1.5.12|Gambia|2020-07-27	Africa|hCoV-19/South Africa/KRISP-0446/2020|EPI ISL 498059|B.1.5|South Africa|2020-06-30	0.0002414291	Africa
Africa|hCoV-19/Gambia/GC19-3835/2020|EPI ISL 561096|B.1.1.293|Gambia|2020-07-27	Africa|hCoV-19/South Africa/KRISP-0446/2020|EPI ISL 498059|B.1.5|South Africa|2020-06-30	0.0002396278	Africa
Africa|hCoV-19/Gambia/GC19-3836/2020|EPI ISL 561097|B.1.5.12|Gambia|2020-07-27	Africa|hCoV-19/South Africa/KRISP-0446/2020|EPI ISL 498059|B.1.5|South Africa|2020-06-30	0.0002053566	Africa
Africa|hCoV-19/Gambia/GC19-3839/2020|EPI ISL 561098|B.1.5.12|Gambia|2020-07-27	Africa|hCoV-19/South Africa/KRISP-0446/2020|EPI ISL 498059|B.1.5|South Africa|2020-06-30	0.0002396040	Africa
Africa|hCoV-19/Gambia/GC19-3842/2020|EPI ISL 561099|B.1.1.293|Gambia|2020-07-27	Africa|hCoV-19/South Africa/KRISP-0446/2020|EPI ISL 498059|B.1.5|South Africa|2020-06-30	0.0003423499	Africa
Africa|hCoV-19/Gambia/GC19-3846/2020|EPI ISL 561100|B.1.1.293|Gambia|2020-07-27	Africa|hCoV-19/South Africa/KRISP-0446/2020|EPI ISL 498059|B.1.5|South Africa|2020-06-30	0.0003081086	Africa
Africa|hCoV-19/Gambia/GC19-3852/2020|EPI ISL 561101|B.1.5.12|Gambia|2020-07-27	Africa|hCoV-19/South Africa/KRISP-0446/2020|EPI ISL 498059|B.1.5|South Africa|2020-06-30	0.0002434388	Africa
Africa|hCoV-19/Gambia/GC19-3854/2020|EPI ISL 561102|B.1.1.293|Gambia|2020-07-27	Africa|hCoV-19/South Africa/KRISP-0446/2020|EPI ISL 498059|B.1.5|South Africa|2020-06-30	0.0003423499	Africa
Africa|hCoV-19/Gambia/GC192573/2020|EPI ISL 561115|B.1.5.12|Gambia|2020-07-21	Africa|hCoV-19/South Africa/KRISP-0446/2020|EPI ISL 498059|B.1.5|South Africa|2020-06-30	0.0002396146	Africa
Africa|hCoV-19/Gambia/GC192576/2020|EPI ISL 561117|B.1.5.12|Gambia|2020-07-21	Africa|hCoV-19/South Africa/KRISP-0446/2020|EPI ISL 498059|B.1.5|South Africa|2020-06-30	0.0001380480	Africa
Africa|hCoV-19/Gambia/GC192579/2020|EPI ISL 561118|B.1.5.12|Gambia|2020-07-21	Africa|hCoV-19/South Africa/KRISP-0446/2020|EPI ISL 498059|B.1.5|South Africa|2020-06-30	0.0001388722	Africa
Africa|hCoV-19/Gambia/GC192602/2020|EPI ISL 561120|B.1.1.293|Gambia|2020-07-21	Africa|hCoV-19/South Africa/KRISP-0446/2020|EPI ISL 498059|B.1.5|South Africa|2020-06-30	0.0003423430	Africa
Africa|hCoV-19/Gambia/GC192610/2020|EPI ISL 561121|B.1.1.293|Gambia|2020-07-21	Africa|hCoV-19/South Africa/KRISP-0446/2020|EPI ISL 498059|B.1.5|South Africa|2020-06-30	0.0003423429	Africa
Africa|hCoV-19/Gambia/GC192751/2020|EPI ISL 561138|B.1.5.12|Gambia|2020-07-21	Africa|hCoV-19/South Africa/KRISP-0446/2020|EPI ISL 498059|B.1.5|South Africa|2020-06-30	0.0002738565	Africa
Africa|hCoV-19/Gambia/GC192756/2020|EPI ISL 561139|B.1.5.12|Gambia|2020-07-22	Africa|hCoV-19/South Africa/KRISP-0446/2020|EPI ISL 498059|B.1.5|South Africa|2020-06-30	0.0002053706	Africa
Africa|hCoV-19/Gambia/GC192772/2020|EPI ISL 561140|B.1.1|Gambia|2020-07-22	Africa|hCoV-19/South Africa/KRISP-0446/2020|EPI ISL 498059|B.1.5|South Africa|2020-06-30	0.0003081023	Africa
Africa|hCoV-19/Gambia/GC192778/2020|EPI ISL 561141|B.1.1|Gambia|2020-07-22	Africa|hCoV-19/South Africa/KRISP-0446/2020|EPI ISL 498059|B.1.5|South Africa|2020-06-30	0.0002053909	Africa
Africa|hCoV-19/Gambia/GC192781/2020|EPI ISL 561142|B.1.5.12|Gambia|2020-07-22	Africa|hCoV-19/South Africa/KRISP-0446/2020|EPI ISL 498059|B.1.5|South Africa|2020-06-30	0.0002396040	Africa
Africa|hCoV-19/Gambia/GC192782/2020|EPI ISL 561143|B.1.5.12|Gambia|2020-07-22	Africa|hCoV-19/South Africa/KRISP-0446/2020|EPI ISL 498059|B.1.5|South Africa|2020-06-30	0.0002053706	Africa
Africa|hCoV-19/Gambia/GC192786/2020|EPI ISL 561144|B.1.1.293|Gambia|2020-07-22	Africa|hCoV-19/South Africa/KRISP-0446/2020|EPI ISL 498059|B.1.5|South Africa|2020-06-30	0.0002738564	Africa
Africa|hCoV-19/Gambia/GC192789/2020|EPI ISL 561145|B.1|Gambia|2020-07-22	Africa|hCoV-19/South Africa/KRISP-0446/2020|EPI ISL 498059|B.1.5|South Africa|2020-06-30	0.0001711304	Africa
Africa|hCoV-19/Gambia/GC192811/2020|EPI ISL 561147|B.1.5.12|Gambia|2020-07-22	Africa|hCoV-19/South Africa/KRISP-0446/2020|EPI ISL 498059|B.1.5|South Africa|2020-06-30	0.0002088005	Africa
Africa|hCoV-19/Gambia/GC192812/2020|EPI ISL 561148|B.1.1.293|Gambia|2020-07-22	Africa|hCoV-19/South Africa/KRISP-0446/2020|EPI ISL 498059|B.1.5|South Africa|2020-06-30	0.0002053748	Africa
Africa|hCoV-19/Gambia/NPHL-038/2020|EPI ISL 561205|B.1.1|Gambia|2020	Africa|hCoV-19/South Africa/KRISP-0446/2020|EPI ISL 498059|B.1.5|South Africa|2020-06-30	0.0003423512	Africa
Africa|hCoV-19/Gambia/NPHL-061/2020|EPI ISL 561206|B.1.5.12|Gambia|2020	Africa|hCoV-19/South Africa/KRISP-0446/2020|EPI ISL 498059|B.1.5|South Africa|2020-06-30	0.0003080824	Africa
Africa|hCoV-19/Gambia/NPHL-1168/2020|EPI ISL 561212|B.1.5.12|Gambia|2020-06-27	Africa|hCoV-19/South Africa/KRISP-0446/2020|EPI ISL 498059|B.1.5|South Africa|2020-06-30	0.0003081012	Africa
Africa|hCoV-19/Gambia/NPHL-1208/2020|EPI ISL 561213|B.1.5.12|Gambia|2020-06-30	Africa|hCoV-19/South Africa/KRISP-0446/2020|EPI ISL 498059|B.1.5|South Africa|2020-06-30	0.0000693841	Africa
Africa|hCoV-19/Gambia/NPHL-1209/2020|EPI ISL 561214|B.1.5.12|Gambia|2020-06-30	Africa|hCoV-19/South Africa/KRISP-0446/2020|EPI ISL 498059|B.1.5|South Africa|2020-06-30	0.0000349785	Africa
Africa|hCoV-19/Gambia/NPHL-1212/2020|EPI ISL 561215|B.1.5.12|Gambia|2020-06-30	Africa|hCoV-19/South Africa/KRISP-0446/2020|EPI ISL 498059|B.1.5|South Africa|2020-06-30	0.0001711228	Africa
Africa|hCoV-19/Gambia/NPHL-1224/2020|EPI ISL 561217|B.1.1.293|Gambia|2020-06-30	Africa|hCoV-19/South Africa/KRISP-0446/2020|EPI ISL 498059|B.1.5|South Africa|2020-06-30	0.0001790200	Africa
Africa|hCoV-19/Gambia/NPHL-1230/2020|EPI ISL 561218|B.1.5|Gambia|2020-06-30	Africa|hCoV-19/South Africa/KRISP-0446/2020|EPI ISL 498059|B.1.5|South Africa|2020-06-30	0.0000000000	Africa
Africa|hCoV-19/Gambia/NPHL-1248/2020|EPI ISL 561222|B.1.5|Gambia|2020-07-01	Africa|hCoV-19/South Africa/KRISP-0446/2020|EPI ISL 498059|B.1.5|South Africa|2020-06-30	0.0000000000	Africa
Africa|hCoV-19/Gambia/NPHL-1258/2020|EPI ISL 561223|B.1.292|Gambia|2020-07-02	Africa|hCoV-19/South Africa/KRISP-0446/2020|EPI ISL 498059|B.1.5|South Africa|2020-06-30	0.0001368983	Africa
Africa|hCoV-19/Gambia/NPHL-1422/2020|EPI ISL 561228|B.1.5|Gambia|2020-07-04	Africa|hCoV-19/South Africa/KRISP-0446/2020|EPI ISL 498059|B.1.5|South Africa|2020-06-30	0.0000360241	Africa
Africa|hCoV-19/Gambia/NPHL-1424/2020|EPI ISL 561229|B.1.292|Gambia|2020-07-04	Africa|hCoV-19/South Africa/KRISP-0446/2020|EPI ISL 498059|B.1.5|South Africa|2020-06-30	0.0001369404	Africa
Africa|hCoV-19/Gambia/NPHL-1446/2020|EPI ISL 561230|B.1.5|Gambia|2020-07-04	Africa|hCoV-19/South Africa/KRISP-0446/2020|EPI ISL 498059|B.1.5|South Africa|2020-06-30	0.0000000000	Africa
Africa|hCoV-19/Gambia/NPHL-1477/2020|EPI ISL 561231|B.1.5|Gambia|2020	Africa|hCoV-19/South Africa/KRISP-0446/2020|EPI ISL 498059|B.1.5|South Africa|2020-06-30	0.0000000000	Africa
Africa|hCoV-19/Gambia/NPHL-1514/2020|EPI ISL 561232|B.1.1|Gambia|2020	Africa|hCoV-19/South Africa/KRISP-0446/2020|EPI ISL 498059|B.1.5|South Africa|2020-06-30	0.0002396089	Africa
Africa|hCoV-19/Gambia/NPHL-1641/2020|EPI ISL 561235|B.1.292|Gambia|2020-07-31	Africa|hCoV-19/South Africa/KRISP-0446/2020|EPI ISL 498059|B.1.5|South Africa|2020-06-30	0.0001774346	Africa
Africa|hCoV-19/Gambia/NPHL-1645/2020|EPI ISL 561236|B.1.1.293|Gambia|2020-08-04	Africa|hCoV-19/South Africa/KRISP-0446/2020|EPI ISL 498059|B.1.5|South Africa|2020-06-30	0.0001721631	Africa
Africa|hCoV-19/Gambia/NPHL-1711/2020|EPI ISL 561237|B.1.1.293|Gambia|2020-08-04	Africa|hCoV-19/South Africa/KRISP-0446/2020|EPI ISL 498059|B.1.5|South Africa|2020-06-30	0.0002053748	Africa
Africa|hCoV-19/Gambia/NPHL-1746/2020|EPI ISL 561238|B.1.1|Gambia|2020-07-20	Africa|hCoV-19/South Africa/KRISP-0446/2020|EPI ISL 498059|B.1.5|South Africa|2020-06-30	0.0001369296	Africa
Africa|hCoV-19/Gambia/NPHL-1921/2020|EPI ISL 561239|B.1.1|Gambia|2020	Africa|hCoV-19/South Africa/KRISP-0446/2020|EPI ISL 498059|B.1.5|South Africa|2020-06-30	0.0003081023	Africa
Africa|hCoV-19/Gambia/NPHL-1968/2020|EPI ISL 561240|B.1.1|Gambia|2020-07-16	Africa|hCoV-19/South Africa/KRISP-0446/2020|EPI ISL 498059|B.1.5|South Africa|2020-06-30	0.0003081023	Africa
Africa|hCoV-19/Gambia/NPHL-2037/2020|EPI ISL 561241|B.1.1|Gambia|2020-07-15	Africa|hCoV-19/South Africa/KRISP-0446/2020|EPI ISL 498059|B.1.5|South Africa|2020-06-30	0.0002738724	Africa
Africa|hCoV-19/Gambia/NPHL-2268/2020|EPI ISL 561242|B.1.1|Gambia|2020	Africa|hCoV-19/South Africa/KRISP-0446/2020|EPI ISL 498059|B.1.5|South Africa|2020-06-30	0.0001029336	Africa
Africa|hCoV-19/Gambia/NPHL-2344/2020|EPI ISL 561243|B.1.292|Gambia|2020	Africa|hCoV-19/South Africa/KRISP-0446/2020|EPI ISL 498059|B.1.5|South Africa|2020-06-30	0.0002053740	Africa
Africa|hCoV-19/Gambia/NPHL-2374/2020|EPI ISL 561244|B.1.5.12|Gambia|2020	Africa|hCoV-19/South Africa/KRISP-0446/2020|EPI ISL 498059|B.1.5|South Africa|2020-06-30	0.0001711287	Africa
Africa|hCoV-19/Gambia/NPHL-242/2020|EPI ISL 561245|B.1.5|Gambia|2020	Africa|hCoV-19/South Africa/KRISP-0446/2020|EPI ISL 498059|B.1.5|South Africa|2020-06-30	0.0000000000	Africa
Africa|hCoV-19/Gambia/NPHL-243/2020|EPI ISL 561246|B.1.5|Gambia|2020	Africa|hCoV-19/South Africa/KRISP-0446/2020|EPI ISL 498059|B.1.5|South Africa|2020-06-30	0.0000699714	Africa
Africa|hCoV-19/Gambia/NPHL-244/2020|EPI ISL 561247|B.1.1.293|Gambia|2020	Africa|hCoV-19/South Africa/KRISP-0446/2020|EPI ISL 498059|B.1.5|South Africa|2020-06-30	0.0002417407	Africa
Africa|hCoV-19/Gambia/NPHL-2443/2020|EPI ISL 561248|B.1.5.12|Gambia|2020	Africa|hCoV-19/South Africa/KRISP-0446/2020|EPI ISL 498059|B.1.5|South Africa|2020-06-30	0.0001711227	Africa
Africa|hCoV-19/Gambia/NPHL-2444/2020|EPI ISL 561249|B.1.292|Gambia|2020-07-21	Africa|hCoV-19/South Africa/KRISP-0446/2020|EPI ISL 498059|B.1.5|South Africa|2020-06-30	0.0001711263	Africa
Africa|hCoV-19/Gambia/NPHL-2446/2020|EPI ISL 561250|B.1.1|Gambia|2020	Africa|hCoV-19/South Africa/KRISP-0446/2020|EPI ISL 498059|B.1.5|South Africa|2020-06-30	0.0003161419	Africa
Africa|hCoV-19/Gambia/NPHL-245/2020|EPI ISL 561251|B.1.1|Gambia|2020	Africa|hCoV-19/South Africa/KRISP-0446/2020|EPI ISL 498059|B.1.5|South Africa|2020-06-30	0.0001379494	Africa
Africa|hCoV-19/Gambia/NPHL-2457/2020|EPI ISL 561252|B.1.1|Gambia|2020-07-21	Africa|hCoV-19/South Africa/KRISP-0446/2020|EPI ISL 498059|B.1.5|South Africa|2020-06-30	0.0003161308	Africa
Africa|hCoV-19/Gambia/NPHL-2458/2020|EPI ISL 561253|B.1.292|Gambia|2020-07-21	Africa|hCoV-19/South Africa/KRISP-0446/2020|EPI ISL 498059|B.1.5|South Africa|2020-06-30	0.0001756461	Africa
Africa|hCoV-19/Gambia/NPHL-2463/2020|EPI ISL 561254|B.1.1|Gambia|2020	Africa|hCoV-19/South Africa/KRISP-0446/2020|EPI ISL 498059|B.1.5|South Africa|2020-06-30	0.0003193721	Africa
Africa|hCoV-19/Gambia/NPHL-2465/2020|EPI ISL 561255|B.1.1|Gambia|2020-07-21	Africa|hCoV-19/South Africa/KRISP-0446/2020|EPI ISL 498059|B.1.5|South Africa|2020-06-30	0.0003161529	Africa
Africa|hCoV-19/Gambia/NPHL-2469/2020|EPI ISL 561256|B.1.5.12|Gambia|2020-07-21	Africa|hCoV-19/South Africa/KRISP-0446/2020|EPI ISL 498059|B.1.5|South Africa|2020-06-30	0.0002458605	Africa
Africa|hCoV-19/Gambia/NPHL-247/2020|EPI ISL 561257|B.1.1.293|Gambia|2020	Africa|hCoV-19/South Africa/KRISP-0446/2020|EPI ISL 498059|B.1.5|South Africa|2020-06-30	0.0002053817	Africa
Africa|hCoV-19/Gambia/NPHL-2470/2020|EPI ISL 561258|B.1.1|Gambia|2020-07-21	Africa|hCoV-19/South Africa/KRISP-0446/2020|EPI ISL 498059|B.1.5|South Africa|2020-06-30	0.0003161419	Africa
Africa|hCoV-19/Gambia/NPHL-2472/2020|EPI ISL 561259|B.1.5.12|Gambia|2020-07-21	Africa|hCoV-19/South Africa/KRISP-0446/2020|EPI ISL 498059|B.1.5|South Africa|2020-06-30	0.0000351160	Africa
Africa|hCoV-19/Gambia/NPHL-2473/2020|EPI ISL 561260|B.1.5.12|Gambia|2020-07-21	Africa|hCoV-19/South Africa/KRISP-0446/2020|EPI ISL 498059|B.1.5|South Africa|2020-06-30	0.0003081053	Africa
Africa|hCoV-19/Gambia/NPHL-2478/2020|EPI ISL 561261|B.1.5.12|Gambia|2020-07-21	Africa|hCoV-19/South Africa/KRISP-0446/2020|EPI ISL 498059|B.1.5|South Africa|2020-06-30	0.0001419300	Africa
Africa|hCoV-19/Gambia/NPHL-2497/2020|EPI ISL 561262|B.1.1.242|Gambia|2020-07-21	Africa|hCoV-19/South Africa/KRISP-0446/2020|EPI ISL 498059|B.1.5|South Africa|2020-06-30	0.0002838713	Africa
Africa|hCoV-19/Gambia/NPHL-2504/2020|EPI ISL 561264|B.1.5.12|Gambia|2020-07-23	Africa|hCoV-19/South Africa/KRISP-0446/2020|EPI ISL 498059|B.1.5|South Africa|2020-06-30	0.0002786573	Africa
Africa|hCoV-19/Gambia/NPHL-2514/2020|EPI ISL 561265|B.1.5.12|Gambia|2020-07-21	Africa|hCoV-19/South Africa/KRISP-0446/2020|EPI ISL 498059|B.1.5|South Africa|2020-06-30	0.0002458629	Africa
Africa|hCoV-19/Gambia/NPHL-2521/2020|EPI ISL 561266|B.1.5.12|Gambia|2020-07-23	Africa|hCoV-19/South Africa/KRISP-0446/2020|EPI ISL 498059|B.1.5|South Africa|2020-06-30	0.0002107213	Africa
Africa|hCoV-19/Gambia/NPHL-2522/2020|EPI ISL 561267|B.1.1.293|Gambia|2020-07-22	Africa|hCoV-19/South Africa/KRISP-0446/2020|EPI ISL 498059|B.1.5|South Africa|2020-06-30	0.0002812490	Africa
Africa|hCoV-19/Gambia/NPHL-2524/2020|EPI ISL 561268|B.1.1|Gambia|2020-07-24	Africa|hCoV-19/South Africa/KRISP-0446/2020|EPI ISL 498059|B.1.5|South Africa|2020-06-30	0.0002738723	Africa
Africa|hCoV-19/Gambia/NPHL-2529/2020|EPI ISL 561269|B.1.1.293|Gambia|2020-07-21	Africa|hCoV-19/South Africa/KRISP-0446/2020|EPI ISL 498059|B.1.5|South Africa|2020-06-30	0.0002107256	Africa
Africa|hCoV-19/Gambia/NPHL-253/2020|EPI ISL 561270|B.1.1.293|Gambia|2020	Africa|hCoV-19/South Africa/KRISP-0446/2020|EPI ISL 498059|B.1.5|South Africa|2020-06-30	0.0002396087	Africa
Africa|hCoV-19/Gambia/NPHL-2537/2020|EPI ISL 561271|B.1.1|Gambia|2020	Africa|hCoV-19/South Africa/KRISP-0446/2020|EPI ISL 498059|B.1.5|South Africa|2020-06-30	0.0003478036	Africa
Africa|hCoV-19/Gambia/NPHL-2538/2020|EPI ISL 561272|B.1.5.12|Gambia|2020-07-21	Africa|hCoV-19/South Africa/KRISP-0446/2020|EPI ISL 498059|B.1.5|South Africa|2020-06-30	0.0002107213	Africa
Africa|hCoV-19/Gambia/NPHL-2550/2020|EPI ISL 561274|B.1.292|Gambia|2020-07-21	Africa|hCoV-19/South Africa/KRISP-0446/2020|EPI ISL 498059|B.1.5|South Africa|2020-06-30	0.0001404744	Africa
Africa|hCoV-19/Gambia/NPHL-2554/2020|EPI ISL 561275|B.1.5.12|Gambia|2020	Africa|hCoV-19/South Africa/KRISP-0446/2020|EPI ISL 498059|B.1.5|South Africa|2020-06-30	0.0001404813	Africa
Africa|hCoV-19/Gambia/NPHL-2555/2020|EPI ISL 561276|B.1.1|Gambia|2020-07-21	Africa|hCoV-19/South Africa/KRISP-0446/2020|EPI ISL 498059|B.1.5|South Africa|2020-06-30	0.0002839639	Africa
Africa|hCoV-19/Gambia/NPHL-256/2020|EPI ISL 561277|B.1.1.293|Gambia|2020	Africa|hCoV-19/South Africa/KRISP-0446/2020|EPI ISL 498059|B.1.5|South Africa|2020-06-30	0.0001711537	Africa
Africa|hCoV-19/Gambia/NPHL-2560/2020|EPI ISL 561278|B.1.1|Gambia|2020	Africa|hCoV-19/South Africa/KRISP-0446/2020|EPI ISL 498059|B.1.5|South Africa|2020-06-30	0.0003161308	Africa
Africa|hCoV-19/Gambia/NPHL-2567/2020|EPI ISL 561279|B.1|Gambia|2020	Africa|hCoV-19/South Africa/KRISP-0446/2020|EPI ISL 498059|B.1.5|South Africa|2020-06-30	0.0003766167	Africa
Africa|hCoV-19/Gambia/NPHL-2573/2020|EPI ISL 561280|B.1.1.293|Gambia|2020	Africa|hCoV-19/South Africa/KRISP-0446/2020|EPI ISL 498059|B.1.5|South Africa|2020-06-30	0.0001053636	Africa
Africa|hCoV-19/Gambia/NPHL-2586/2020|EPI ISL 561281|B.1.5.12|Gambia|2020-07-23	Africa|hCoV-19/South Africa/KRISP-0446/2020|EPI ISL 498059|B.1.5|South Africa|2020-06-30	0.0001419013	Africa
Africa|hCoV-19/Gambia/NPHL-2588/2020|EPI ISL 561282|B.1.1|Gambia|2020	Africa|hCoV-19/South Africa/KRISP-0446/2020|EPI ISL 498059|B.1.5|South Africa|2020-06-30	0.0003423427	Africa
Africa|hCoV-19/Gambia/NPHL-2615/2020|EPI ISL 561283|B.1.1.293|Gambia|2020-08-18	Africa|hCoV-19/South Africa/KRISP-0446/2020|EPI ISL 498059|B.1.5|South Africa|2020-06-30	0.0002738509	Africa
Africa|hCoV-19/Gambia/NPHL-2626/2020|EPI ISL 561284|B.1.1.293|Gambia|2020	Africa|hCoV-19/South Africa/KRISP-0446/2020|EPI ISL 498059|B.1.5|South Africa|2020-06-30	0.0001711556	Africa
Africa|hCoV-19/Gambia/NPHL-2640/2020|EPI ISL 561285|B.1.5.12|Gambia|2020-06-17	Africa|hCoV-19/South Africa/KRISP-0446/2020|EPI ISL 498059|B.1.5|South Africa|2020-06-30	0.0001369015	Africa
Africa|hCoV-19/Gambia/NPHL-266/2020|EPI ISL 561286|B.1.5.12|Gambia|2020	Africa|hCoV-19/South Africa/KRISP-0446/2020|EPI ISL 498059|B.1.5|South Africa|2020-06-30	0.0002107331	Africa
Africa|hCoV-19/Gambia/NPHL-2706/2020|EPI ISL 561287|B.1.292|Gambia|2020	Africa|hCoV-19/South Africa/KRISP-0446/2020|EPI ISL 498059|B.1.5|South Africa|2020-06-30	0.0002053557	Africa
Africa|hCoV-19/Gambia/NPHL-2712/2020|EPI ISL 561288|B.1.5.12|Gambia|2020-08-03	Africa|hCoV-19/South Africa/KRISP-0446/2020|EPI ISL 498059|B.1.5|South Africa|2020-06-30	0.0002396146	Africa
Africa|hCoV-19/Gambia/NPHL-2727/2020|EPI ISL 561289|B.1.5.12|Gambia|2020-08-04	Africa|hCoV-19/South Africa/KRISP-0446/2020|EPI ISL 498059|B.1.5|South Africa|2020-06-30	0.0002396040	Africa
Africa|hCoV-19/Gambia/NPHL-2729/2020|EPI ISL 561290|B.1.1|Gambia|2020-07-23	Africa|hCoV-19/South Africa/KRISP-0446/2020|EPI ISL 498059|B.1.5|South Africa|2020-06-30	0.0003081023	Africa
Africa|hCoV-19/Gambia/NPHL-2736/2020|EPI ISL 561291|B.1.1.242|Gambia|2020-07-25	Africa|hCoV-19/South Africa/KRISP-0446/2020|EPI ISL 498059|B.1.5|South Africa|2020-06-30	0.0003423359	Africa
Africa|hCoV-19/Gambia/NPHL-2759/2020|EPI ISL 561292|B.1.5.12|Gambia|2020-08-07	Africa|hCoV-19/South Africa/KRISP-0446/2020|EPI ISL 498059|B.1.5|South Africa|2020-06-30	0.0002053888	Africa
Africa|hCoV-19/Gambia/NPHL-2762/2020|EPI ISL 561293|B.1.5.12|Gambia|2020-07-25	Africa|hCoV-19/South Africa/KRISP-0446/2020|EPI ISL 498059|B.1.5|South Africa|2020-06-30	0.0002738443	Africa
Africa|hCoV-19/Gambia/NPHL-2767/2020|EPI ISL 561294|B.1.1.293|Gambia|2020-07-25	Africa|hCoV-19/South Africa/KRISP-0446/2020|EPI ISL 498059|B.1.5|South Africa|2020-06-30	0.0003080960	Africa
Africa|hCoV-19/Gambia/NPHL-2768/2020|EPI ISL 561295|B.1.1.293|Gambia|2020-07-27	Africa|hCoV-19/South Africa/KRISP-0446/2020|EPI ISL 498059|B.1.5|South Africa|2020-06-30	0.0002053748	Africa
Africa|hCoV-19/Gambia/NPHL-277/2020|EPI ISL 561296|B.1.5.12|Gambia|2020	Africa|hCoV-19/South Africa/KRISP-0446/2020|EPI ISL 498059|B.1.5|South Africa|2020-06-30	0.0002053706	Africa
Africa|hCoV-19/Gambia/NPHL-2785/2020|EPI ISL 561297|B.1.1.242|Gambia|2020-07-27	Africa|hCoV-19/South Africa/KRISP-0446/2020|EPI ISL 498059|B.1.5|South Africa|2020-06-30	0.0002738547	Africa
Africa|hCoV-19/Gambia/NPHL-2790/2020|EPI ISL 561298|B.1.1.293|Gambia|2020	Africa|hCoV-19/South Africa/KRISP-0446/2020|EPI ISL 498059|B.1.5|South Africa|2020-06-30	0.0003081023	Africa
Africa|hCoV-19/Gambia/NPHL-2825/2020|EPI ISL 561299|B.1.5.12|Gambia|2020	Africa|hCoV-19/South Africa/KRISP-0446/2020|EPI ISL 498059|B.1.5|South Africa|2020-06-30	0.0002395819	Africa
Africa|hCoV-19/Gambia/NPHL-287/2020|EPI ISL 561300|B.1.1.293|Gambia|2020	Africa|hCoV-19/South Africa/KRISP-0446/2020|EPI ISL 498059|B.1.5|South Africa|2020-06-30	0.0002738658	Africa
Africa|hCoV-19/Gambia/NPHL-2889/2020|EPI ISL 561301|B.1.5.12|Gambia|2020	Africa|hCoV-19/South Africa/KRISP-0446/2020|EPI ISL 498059|B.1.5|South Africa|2020-06-30	0.0002788352	Africa
Africa|hCoV-19/Gambia/NPHL-2892/2020|EPI ISL 561302|B.1.5.12|Gambia|2020-09-07	Africa|hCoV-19/South Africa/KRISP-0446/2020|EPI ISL 498059|B.1.5|South Africa|2020-06-30	0.0002788352	Africa
Africa|hCoV-19/Gambia/NPHL-290/2020|EPI ISL 561303|B.1.1.293|Gambia|2020	Africa|hCoV-19/South Africa/KRISP-0446/2020|EPI ISL 498059|B.1.5|South Africa|2020-06-30	0.0002053747	Africa
Africa|hCoV-19/Gambia/NPHL-2909/2020|EPI ISL 561304|B.1.1.293|Gambia|2020-07-26	Africa|hCoV-19/South Africa/KRISP-0446/2020|EPI ISL 498059|B.1.5|South Africa|2020-06-30	0.0002738630	Africa
Africa|hCoV-19/Gambia/NPHL-2984/2020|EPI ISL 561307|B.1.1.293|Gambia|2020	Africa|hCoV-19/South Africa/KRISP-0446/2020|EPI ISL 498059|B.1.5|South Africa|2020-06-30	0.0003081160	Africa
Africa|hCoV-19/Gambia/NPHL-299/2020|EPI ISL 561308|B.1.1.293|Gambia|2020	Africa|hCoV-19/South Africa/KRISP-0446/2020|EPI ISL 498059|B.1.5|South Africa|2020-06-30	0.0002738564	Africa
Africa|hCoV-19/Gambia/NPHL-3047/2020|EPI ISL 561309|B.1.5.12|Gambia|2020-07-28	Africa|hCoV-19/South Africa/KRISP-0446/2020|EPI ISL 498059|B.1.5|South Africa|2020-06-30	0.0002765226	Africa
Africa|hCoV-19/Gambia/NPHL-3055/2020|EPI ISL 561310|B.1.5.12|Gambia|2020-07-17	Africa|hCoV-19/South Africa/KRISP-0446/2020|EPI ISL 498059|B.1.5|South Africa|2020-06-30	0.0002738443	Africa
Africa|hCoV-19/Gambia/NPHL-3062/2020|EPI ISL 561311|B.1.5.12|Gambia|2020	Africa|hCoV-19/South Africa/KRISP-0446/2020|EPI ISL 498059|B.1.5|South Africa|2020-06-30	0.0002765226	Africa
Africa|hCoV-19/Gambia/NPHL-3079/2020|EPI ISL 561312|B.1.5.12|Gambia|2020-07-27	Africa|hCoV-19/South Africa/KRISP-0446/2020|EPI ISL 498059|B.1.5|South Africa|2020-06-30	0.0002788352	Africa
Africa|hCoV-19/Gambia/NPHL-3206/2020|EPI ISL 561313|B.1.1.293|Gambia|2020	Africa|hCoV-19/South Africa/KRISP-0446/2020|EPI ISL 498059|B.1.5|South Africa|2020-06-30	0.0003423511	Africa
Africa|hCoV-19/Gambia/NPHL-3254/2020|EPI ISL 561315|B.1.5.12|Gambia|2020-07-28	Africa|hCoV-19/South Africa/KRISP-0446/2020|EPI ISL 498059|B.1.5|South Africa|2020-06-30	0.0002761122	Africa
Africa|hCoV-19/Gambia/NPHL-3281/2020|EPI ISL 561316|B.1.1|Gambia|2020-07-28	Africa|hCoV-19/South Africa/KRISP-0446/2020|EPI ISL 498059|B.1.5|South Africa|2020-06-30	0.0003903366	Africa
Africa|hCoV-19/Gambia/NPHL-483B/2020|EPI ISL 561318|B.1.1|Gambia|2020	Africa|hCoV-19/South Africa/KRISP-0446/2020|EPI ISL 498059|B.1.5|South Africa|2020-06-30	0.0003905002	Africa
Africa|hCoV-19/Gambia/NPHL-704/2020|EPI ISL 561320|B.1.1.293|Gambia|2020	Africa|hCoV-19/South Africa/KRISP-0446/2020|EPI ISL 498059|B.1.5|South Africa|2020-06-30	0.0004567815	Africa
Africa|hCoV-19/Gambia/NPHL-737/2020|EPI ISL 561323|B.1.1.293|Gambia|2020	Africa|hCoV-19/South Africa/KRISP-0446/2020|EPI ISL 498059|B.1.5|South Africa|2020-06-30	0.0002107257	Africa
Africa|hCoV-19/Gambia/NPHL-748/2020|EPI ISL 561324|B.1.1|Gambia|2020	Africa|hCoV-19/South Africa/KRISP-0446/2020|EPI ISL 498059|B.1.5|South Africa|2020-06-30	0.0002738723	Africa
Africa|hCoV-19/Gambia/NPHL-758/2020|EPI ISL 561326|B.1.1.293|Gambia|2020	Africa|hCoV-19/South Africa/KRISP-0446/2020|EPI ISL 498059|B.1.5|South Africa|2020-06-30	0.0001052574	Africa
Africa|hCoV-19/Gambia/NPHL-760/2020|EPI ISL 561327|B.1.5|Gambia|2020	Africa|hCoV-19/South Africa/KRISP-0446/2020|EPI ISL 498059|B.1.5|South Africa|2020-06-30	0.0000344855	Africa
Africa|hCoV-19/Gambia/NPHL-790/2020|EPI ISL 561329|B.1.5|Gambia|2020	Africa|hCoV-19/South Africa/KRISP-0446/2020|EPI ISL 498059|B.1.5|South Africa|2020-06-30	0.0000000000	Africa
Africa|hCoV-19/Gambia/NPHL-923/2020|EPI ISL 561330|B.1.5.12|Gambia|2020	Africa|hCoV-19/South Africa/KRISP-0446/2020|EPI ISL 498059|B.1.5|South Africa|2020-06-30	0.0001711345	Africa
Africa|hCoV-19/Gambia/NPHL-930/2020|EPI ISL 561331|B.1.5|Gambia|2020	Africa|hCoV-19/South Africa/KRISP-0446/2020|EPI ISL 498059|B.1.5|South Africa|2020-06-30	0.0000347733	Africa
Africa|hCoV-19/Gambia/NPHL-941/2020|EPI ISL 561332|B.1.5.12|Gambia|2020	Africa|hCoV-19/South Africa/KRISP-0446/2020|EPI ISL 498059|B.1.5|South Africa|2020-06-30	0.0002053608	Africa
Africa|hCoV-19/Gambia/NPHL-956/2020|EPI ISL 561334|B.1.5.12|Gambia|2020	Africa|hCoV-19/South Africa/KRISP-0446/2020|EPI ISL 498059|B.1.5|South Africa|2020-06-30	0.0002086408	Africa
Africa|hCoV-19/Ghana/1651 S3/2020|EPI ISL 422387|A.11|Ghana|2020-03-25	Africa|hCoV-19/South Africa/KRISP-0446/2020|EPI ISL 498059|B.1.5|South Africa|2020-06-30	0.0003563076	Africa
Africa|hCoV-19/Ghana/1659 S14/2020|EPI ISL 422405|B.1.220|Ghana|2020-03-25	Africa|hCoV-19/South Africa/KRISP-0446/2020|EPI ISL 498059|B.1.5|South Africa|2020-06-30	0.0000713761	Africa
Africa|hCoV-19/Ghana/2230 S4/2020|EPI ISL 422390|B.40|Ghana|2020-03-25	Africa|hCoV-19/South Africa/KRISP-0446/2020|EPI ISL 498059|B.1.5|South Africa|2020-06-30	0.0002771418	Africa
Africa|hCoV-19/Ghana/2333 S5/2020|EPI ISL 422394|B.1.3|Ghana|2020-03-27	Africa|hCoV-19/South Africa/KRISP-0446/2020|EPI ISL 498059|B.1.5|South Africa|2020-06-30	0.0001745348	Africa
Africa|hCoV-19/Ghana/2573 S27/2020|EPI ISL 515082|A|Ghana|2020-03-29	Africa|hCoV-19/South Africa/KRISP-0446/2020|EPI ISL 498059|B.1.5|South Africa|2020-06-30	0.0004823763	Africa
Africa|hCoV-19/Ghana/2666 S32/2020|EPI ISL 515083|A|Ghana|2020-03-27	Africa|hCoV-19/South Africa/KRISP-0446/2020|EPI ISL 498059|B.1.5|South Africa|2020-06-30	0.0000000000	Africa
Africa|hCoV-19/Ghana/2709 S25/2020|EPI ISL 515084|B.1|Ghana|2020-03-28	Africa|hCoV-19/South Africa/KRISP-0446/2020|EPI ISL 498059|B.1.5|South Africa|2020-06-30	0.0002055761	Africa
Africa|hCoV-19/Ghana/2828 S6/2020|EPI ISL 422397|A.11|Ghana|2020-03-29	Africa|hCoV-19/South Africa/KRISP-0446/2020|EPI ISL 498059|B.1.5|South Africa|2020-06-30	0.0004859635	Africa
Africa|hCoV-19/Ghana/2852 S30/2020|EPI ISL 515085|B.6|Ghana|2020-03-28	Africa|hCoV-19/South Africa/KRISP-0446/2020|EPI ISL 498059|B.1.5|South Africa|2020-06-30	0.0001045366	Africa
Africa|hCoV-19/Ghana/2914 S8/2020|EPI ISL 422399|B.1.1|Ghana|2020-03-30	Africa|hCoV-19/South Africa/KRISP-0446/2020|EPI ISL 498059|B.1.5|South Africa|2020-06-30	0.0001413535	Africa
Africa|hCoV-19/Ghana/34927 S20/2020|EPI ISL 515086|A.11|Ghana|2020-05-23	Africa|hCoV-19/South Africa/KRISP-0446/2020|EPI ISL 498059|B.1.5|South Africa|2020-06-30	0.0003803132	Africa
Africa|hCoV-19/Ghana/34928 S21/2020|EPI ISL 515087|A.11|Ghana|2020-05-23	Africa|hCoV-19/South Africa/KRISP-0446/2020|EPI ISL 498059|B.1.5|South Africa|2020-06-30	0.0004856839	Africa
Africa|hCoV-19/Ghana/34980 S22/2020|EPI ISL 515088|B.1.1|Ghana|2020-05-23	Africa|hCoV-19/South Africa/KRISP-0446/2020|EPI ISL 498059|B.1.5|South Africa|2020-06-30	0.0001412551	Africa
Africa|hCoV-19/Ghana/34983 S40/2020|EPI ISL 515089|B.1.1|Ghana|2020-05-23	Africa|hCoV-19/South Africa/KRISP-0446/2020|EPI ISL 498059|B.1.5|South Africa|2020-06-30	0.0002086138	Africa
Africa|hCoV-19/Ghana/35012 S17/2020|EPI ISL 515090|B.1.1|Ghana|2020-05-23	Africa|hCoV-19/South Africa/KRISP-0446/2020|EPI ISL 498059|B.1.5|South Africa|2020-06-30	0.0002053867	Africa
Africa|hCoV-19/Ghana/35019 S18/2020|EPI ISL 515091|B.1.1|Ghana|2020-05-23	Africa|hCoV-19/South Africa/KRISP-0446/2020|EPI ISL 498059|B.1.5|South Africa|2020-06-30	0.0001051041	Africa
Africa|hCoV-19/Ghana/35183 S24/2020|EPI ISL 515092|A|Ghana|2020-05-24	Africa|hCoV-19/South Africa/KRISP-0446/2020|EPI ISL 498059|B.1.5|South Africa|2020-06-30	0.0000000000	Africa
Africa|hCoV-19/Ghana/35280 S41/2020|EPI ISL 515093|A|Ghana|2020-05-24	Africa|hCoV-19/South Africa/KRISP-0446/2020|EPI ISL 498059|B.1.5|South Africa|2020-06-30	0.0003861159	Africa
Africa|hCoV-19/Ghana/35394 S49/2020|EPI ISL 515094|B.1.1.307|Ghana|2020-05-24	Africa|hCoV-19/South Africa/KRISP-0446/2020|EPI ISL 498059|B.1.5|South Africa|2020-06-30	0.0001404482	Africa
Africa|hCoV-19/Ghana/35466 S19/2020|EPI ISL 515095|B.1.1|Ghana|2020-05-24	Africa|hCoV-19/South Africa/KRISP-0446/2020|EPI ISL 498059|B.1.5|South Africa|2020-06-30	0.0001737850	Africa
Africa|hCoV-19/Ghana/35563 S37/2020|EPI ISL 515096|A.11|Ghana|2020-05-24	Africa|hCoV-19/South Africa/KRISP-0446/2020|EPI ISL 498059|B.1.5|South Africa|2020-06-30	0.0005135393	Africa
Africa|hCoV-19/Ghana/36523 S23/2020|EPI ISL 515097|A|Ghana|2020-05-27	Africa|hCoV-19/South Africa/KRISP-0446/2020|EPI ISL 498059|B.1.5|South Africa|2020-06-30	0.0000348781	Africa
Africa|hCoV-19/Ghana/81216 S36/2020|EPI ISL 515098|A|Ghana|2020-05-20	Africa|hCoV-19/South Africa/KRISP-0446/2020|EPI ISL 498059|B.1.5|South Africa|2020-06-30	0.0004820659	Africa
Africa|hCoV-19/Ghana/81219 S34/2020|EPI ISL 515099|B.1.1|Ghana|2020-05-20	Africa|hCoV-19/South Africa/KRISP-0446/2020|EPI ISL 498059|B.1.5|South Africa|2020-06-30	0.0001043257	Africa
Africa|hCoV-19/Ghana/82879 S48/2020|EPI ISL 515100|B.1|Ghana|2020-05-20	Africa|hCoV-19/South Africa/KRISP-0446/2020|EPI ISL 498059|B.1.5|South Africa|2020-06-30	0.0002066904	Africa
Africa|hCoV-19/Ghana/83637 S29/2020|EPI ISL 515101|B.1.1|Ghana|2020-05-22	Africa|hCoV-19/South Africa/KRISP-0446/2020|EPI ISL 498059|B.1.5|South Africa|2020-06-30	0.0001375293	Africa
Africa|hCoV-19/Ghana/84049 S31/2020|EPI ISL 515102|B.1|Ghana|2020-05-25	Africa|hCoV-19/South Africa/KRISP-0446/2020|EPI ISL 498059|B.1.5|South Africa|2020-06-30	0.0002401645	Africa
Africa|hCoV-19/Ghana/84162 S45/2020|EPI ISL 515103|A|Ghana|2020-04-25	Africa|hCoV-19/South Africa/KRISP-0446/2020|EPI ISL 498059|B.1.5|South Africa|2020-06-30	0.0003510150	Africa
Africa|hCoV-19/Ghana/84182 S43/2020|EPI ISL 515104|B.1.1|Ghana|2020-05-25	Africa|hCoV-19/South Africa/KRISP-0446/2020|EPI ISL 498059|B.1.5|South Africa|2020-06-30	0.0002781524	Africa
Africa|hCoV-19/Ghana/84210 S44/2020|EPI ISL 515105|A|Ghana|2020-05-24	Africa|hCoV-19/South Africa/KRISP-0446/2020|EPI ISL 498059|B.1.5|South Africa|2020-06-30	0.0004151248	Africa
Africa|hCoV-19/Ghana/84218 S47/2020|EPI ISL 515106|A|Ghana|2020-05-25	Africa|hCoV-19/South Africa/KRISP-0446/2020|EPI ISL 498059|B.1.5|South Africa|2020-06-30	0.0004918890	Africa
Africa|hCoV-19/Ghana/84260 S28/2020|EPI ISL 515107|A|Ghana|2020-05-25	Africa|hCoV-19/South Africa/KRISP-0446/2020|EPI ISL 498059|B.1.5|South Africa|2020-06-30	0.0003800857	Africa
Africa|hCoV-19/Ghana/84279 S42/2020|EPI ISL 515108|B.1|Ghana|2020-05-25	Africa|hCoV-19/South Africa/KRISP-0446/2020|EPI ISL 498059|B.1.5|South Africa|2020-06-30	0.0002417734	Africa
Africa|hCoV-19/Ghana/84301 S35/2020|EPI ISL 515109|A.11|Ghana|2020-05-24	Africa|hCoV-19/South Africa/KRISP-0446/2020|EPI ISL 498059|B.1.5|South Africa|2020-06-30	0.0003576757	Africa
Africa|hCoV-19/Ghana/84430 S51/2020|EPI ISL 515110|B.1.1.307|Ghana|2020-05-25	Africa|hCoV-19/South Africa/KRISP-0446/2020|EPI ISL 498059|B.1.5|South Africa|2020-06-30	0.0001378498	Africa
Africa|hCoV-19/Ghana/84438 S50/2020|EPI ISL 515111|A|Ghana|2020-05-24	Africa|hCoV-19/South Africa/KRISP-0446/2020|EPI ISL 498059|B.1.5|South Africa|2020-06-30	0.0003786470	Africa
Africa|hCoV-19/Ghana/84484 S16/2020|EPI ISL 515112|B.1.1|Ghana|2020-05-25	Africa|hCoV-19/South Africa/KRISP-0446/2020|EPI ISL 498059|B.1.5|South Africa|2020-06-30	0.0002107553	Africa
Africa|hCoV-19/Ghana/KATH23/2020|EPI ISL 515181|A.11|Ghana|2020-03-22	Africa|hCoV-19/South Africa/KRISP-0446/2020|EPI ISL 498059|B.1.5|South Africa|2020-06-30	0.0003423476	Africa
Africa|hCoV-19/Ghana/TTH10/2020|EPI ISL 515182|A|Ghana|2020-03-27	Africa|hCoV-19/South Africa/KRISP-0446/2020|EPI ISL 498059|B.1.5|South Africa|2020-06-30	0.0003080748	Africa
Africa|hCoV-19/Ghana/TTH11/2020|EPI ISL 515183|A|Ghana|2020-03-27	Africa|hCoV-19/South Africa/KRISP-0446/2020|EPI ISL 498059|B.1.5|South Africa|2020-06-30	0.0003091007	Africa
Africa|hCoV-19/Ghana/TTH6/2020|EPI ISL 515248|A|Ghana|2020-03-27	Africa|hCoV-19/South Africa/KRISP-0446/2020|EPI ISL 498059|B.1.5|South Africa|2020-06-30	0.0003597624	Africa
Africa|hCoV-19/Kenya/C1092/2020|EPI ISL 457849|B.1.5|Kenya|2020-04-18	Africa|hCoV-19/South Africa/KRISP-0446/2020|EPI ISL 498059|B.1.5|South Africa|2020-06-30	0.0000356418	Africa
Africa|hCoV-19/Kenya/C1102/2020|EPI ISL 568708|B.1.5|Kenya|2020-04-19	Africa|hCoV-19/South Africa/KRISP-0446/2020|EPI ISL 498059|B.1.5|South Africa|2020-06-30	0.0001396278	Africa
Africa|hCoV-19/Kenya/C1162/2020|EPI ISL 457850|B.1.5|Kenya|2020-04-19	Africa|hCoV-19/South Africa/KRISP-0446/2020|EPI ISL 498059|B.1.5|South Africa|2020-06-30	0.0000000000	Africa
Africa|hCoV-19/Kenya/C1216/2020|EPI ISL 457854|B.1.5|Kenya|2020-04-19	Africa|hCoV-19/South Africa/KRISP-0446/2020|EPI ISL 498059|B.1.5|South Africa|2020-06-30	0.0000342233	Africa
Africa|hCoV-19/Kenya/C1292/2020|EPI ISL 457856|B|Kenya|2020-04-20	Africa|hCoV-19/South Africa/KRISP-0446/2020|EPI ISL 498059|B.1.5|South Africa|2020-06-30	0.0000349190	Africa
Africa|hCoV-19/Kenya/C1357/2020|EPI ISL 457858|B.1.5|Kenya|2020-04-20	Africa|hCoV-19/South Africa/KRISP-0446/2020|EPI ISL 498059|B.1.5|South Africa|2020-06-30	0.0000000000	Africa
Africa|hCoV-19/Kenya/C1422/2020|EPI ISL 457861|B.1|Kenya|2020-04-20	Africa|hCoV-19/South Africa/KRISP-0446/2020|EPI ISL 498059|B.1.5|South Africa|2020-06-30	0.0000359646	Africa
Africa|hCoV-19/Kenya/C1499/2020|EPI ISL 457863|B.1.5|Kenya|2020-04-20	Africa|hCoV-19/South Africa/KRISP-0446/2020|EPI ISL 498059|B.1.5|South Africa|2020-06-30	0.0000349158	Africa
Africa|hCoV-19/Kenya/C1646/2020|EPI ISL 457865|B.1.5|Kenya|2020-04-21	Africa|hCoV-19/South Africa/KRISP-0446/2020|EPI ISL 498059|B.1.5|South Africa|2020-06-30	0.0000000000	Africa
Africa|hCoV-19/Kenya/C1739/2020|EPI ISL 457866|B|Kenya|2020-04-22	Africa|hCoV-19/South Africa/KRISP-0446/2020|EPI ISL 498059|B.1.5|South Africa|2020-06-30	0.0000358584	Africa
Africa|hCoV-19/Kenya/C1751/2020|EPI ISL 457867|B.1.5|Kenya|2020-04-22	Africa|hCoV-19/South Africa/KRISP-0446/2020|EPI ISL 498059|B.1.5|South Africa|2020-06-30	0.0000000000	Africa
Africa|hCoV-19/Kenya/C21582/2020|EPI ISL 568872|B.1|Kenya|2020-06-22	Africa|hCoV-19/South Africa/KRISP-0446/2020|EPI ISL 498059|B.1.5|South Africa|2020-06-30	0.0002738444	Africa
Africa|hCoV-19/Kenya/C22/2020|EPI ISL 457845|B.1.5|Kenya|2020-03-17	Africa|hCoV-19/South Africa/KRISP-0446/2020|EPI ISL 498059|B.1.5|South Africa|2020-06-30	0.0000000000	Africa
Africa|hCoV-19/Kenya/C2439/2020|EPI ISL 457877|B.1.5|Kenya|2020-04-24	Africa|hCoV-19/South Africa/KRISP-0446/2020|EPI ISL 498059|B.1.5|South Africa|2020-06-30	0.0000691524	Africa
Africa|hCoV-19/Kenya/C2449/2020|EPI ISL 457878|B.1.5|Kenya|2020-04-24	Africa|hCoV-19/South Africa/KRISP-0446/2020|EPI ISL 498059|B.1.5|South Africa|2020-06-30	0.0000708279	Africa
Africa|hCoV-19/Kenya/C2469/2020|EPI ISL 457879|B.1.5|Kenya|2020-04-24	Africa|hCoV-19/South Africa/KRISP-0446/2020|EPI ISL 498059|B.1.5|South Africa|2020-06-30	0.0000000000	Africa
Africa|hCoV-19/Kenya/C253/2020|EPI ISL 457868|B.1|Kenya|2020-04-03	Africa|hCoV-19/South Africa/KRISP-0446/2020|EPI ISL 498059|B.1.5|South Africa|2020-06-30	0.0000342225	Africa
Africa|hCoV-19/Kenya/C256/2020|EPI ISL 568697|B.1.5|Kenya|2020-04-04	Africa|hCoV-19/South Africa/KRISP-0446/2020|EPI ISL 498059|B.1.5|South Africa|2020-06-30	0.0000355803	Africa
Africa|hCoV-19/Kenya/C2582/2020|EPI ISL 457883|B.1.5|Kenya|2020-04-25	Africa|hCoV-19/South Africa/KRISP-0446/2020|EPI ISL 498059|B.1.5|South Africa|2020-06-30	0.0000704960	Africa
Africa|hCoV-19/Kenya/C2685/2020|EPI ISL 457884|B.1.5|Kenya|2020-04-25	Africa|hCoV-19/South Africa/KRISP-0446/2020|EPI ISL 498059|B.1.5|South Africa|2020-06-30	0.0000685707	Africa
Africa|hCoV-19/Kenya/C2777/2020|EPI ISL 457887|B.1|Kenya|2020-04-26	Africa|hCoV-19/South Africa/KRISP-0446/2020|EPI ISL 498059|B.1.5|South Africa|2020-06-30	0.0000000000	Africa
Africa|hCoV-19/Kenya/C2826/2020|EPI ISL 457891|B.1.5|Kenya|2020-04-27	Africa|hCoV-19/South Africa/KRISP-0446/2020|EPI ISL 498059|B.1.5|South Africa|2020-06-30	0.0000000000	Africa
Africa|hCoV-19/Kenya/C2847/2020|EPI ISL 457892|B.1.5|Kenya|2020-04-27	Africa|hCoV-19/South Africa/KRISP-0446/2020|EPI ISL 498059|B.1.5|South Africa|2020-06-30	0.0000000000	Africa
Africa|hCoV-19/Kenya/C293/2020|EPI ISL 457871|A|Kenya|2020-04-04	Africa|hCoV-19/South Africa/KRISP-0446/2020|EPI ISL 498059|B.1.5|South Africa|2020-06-30	0.0003196263	Africa
Africa|hCoV-19/Kenya/C310/2020|EPI ISL 457874|B.4|Kenya|2020-04-04	Africa|hCoV-19/South Africa/KRISP-0446/2020|EPI ISL 498059|B.1.5|South Africa|2020-06-30	0.0004887725	Africa
Africa|hCoV-19/Kenya/C3129/2020|EPI ISL 457897|B.1.5|Kenya|2020-04-28	Africa|hCoV-19/South Africa/KRISP-0446/2020|EPI ISL 498059|B.1.5|South Africa|2020-06-30	0.0000344066	Africa
Africa|hCoV-19/Kenya/C314/2020|EPI ISL 457875|A|Kenya|2020-04-04	Africa|hCoV-19/South Africa/KRISP-0446/2020|EPI ISL 498059|B.1.5|South Africa|2020-06-30	0.0003765607	Africa
Africa|hCoV-19/Kenya/C316/2020|EPI ISL 457876|B.4|Kenya|2020-04-04	Africa|hCoV-19/South Africa/KRISP-0446/2020|EPI ISL 498059|B.1.5|South Africa|2020-06-30	0.0004933584	Africa
Africa|hCoV-19/Kenya/C3194/2020|EPI ISL 457901|B.1.5|Kenya|2020-04-28	Africa|hCoV-19/South Africa/KRISP-0446/2020|EPI ISL 498059|B.1.5|South Africa|2020-06-30	0.0000704917	Africa
Africa|hCoV-19/Kenya/C3205/2020|EPI ISL 457902|B.1.5|Kenya|2020-04-28	Africa|hCoV-19/South Africa/KRISP-0446/2020|EPI ISL 498059|B.1.5|South Africa|2020-06-30	0.0000000000	Africa
Africa|hCoV-19/Kenya/C3208/2020|EPI ISL 457903|B.1.5|Kenya|2020-04-28	Africa|hCoV-19/South Africa/KRISP-0446/2020|EPI ISL 498059|B.1.5|South Africa|2020-06-30	0.0000000000	Africa
Africa|hCoV-19/Kenya/C3381/2020|EPI ISL 568714|B.1.5|Kenya|2020-04-30	Africa|hCoV-19/South Africa/KRISP-0446/2020|EPI ISL 498059|B.1.5|South Africa|2020-06-30	0.0000345723	Africa
Africa|hCoV-19/Kenya/C3427/2020|EPI ISL 457906|B.1.5|Kenya|2020-04-29	Africa|hCoV-19/South Africa/KRISP-0446/2020|EPI ISL 498059|B.1.5|South Africa|2020-06-30	0.0000690804	Africa
Africa|hCoV-19/Kenya/C3457/2020|EPI ISL 568715|B.1|Kenya|2020-04-30	Africa|hCoV-19/South Africa/KRISP-0446/2020|EPI ISL 498059|B.1.5|South Africa|2020-06-30	0.0001058293	Africa
Africa|hCoV-19/Kenya/C3739/2020|EPI ISL 568717|B.1.5|Kenya|2020-05-04	Africa|hCoV-19/South Africa/KRISP-0446/2020|EPI ISL 498059|B.1.5|South Africa|2020-06-30	0.0000000000	Africa
Africa|hCoV-19/Kenya/C389/2020|EPI ISL 568698|B.1.5|Kenya|2020-04-07	Africa|hCoV-19/South Africa/KRISP-0446/2020|EPI ISL 498059|B.1.5|South Africa|2020-06-30	0.0000000000	Africa
Africa|hCoV-19/Kenya/C3980/2020|EPI ISL 568719|B.1|Kenya|2020-05-05	Africa|hCoV-19/South Africa/KRISP-0446/2020|EPI ISL 498059|B.1.5|South Africa|2020-06-30	0.0000348150	Africa
Africa|hCoV-19/Kenya/C4083/2020|EPI ISL 568721|B.1.5|Kenya|2020-05-05	Africa|hCoV-19/South Africa/KRISP-0446/2020|EPI ISL 498059|B.1.5|South Africa|2020-06-30	0.0000714971	Africa
Africa|hCoV-19/Kenya/C4195/2020|EPI ISL 568723|B.1.5|Kenya|2020-06-05	Africa|hCoV-19/South Africa/KRISP-0446/2020|EPI ISL 498059|B.1.5|South Africa|2020-06-30	0.0000000000	Africa
Africa|hCoV-19/Kenya/C4199/2020|EPI ISL 568724|B.1.5|Kenya|2020-05-06	Africa|hCoV-19/South Africa/KRISP-0446/2020|EPI ISL 498059|B.1.5|South Africa|2020-06-30	0.0000698565	Africa
Africa|hCoV-19/Kenya/C4214/2020|EPI ISL 568725|B.1|Kenya|2020-06-05	Africa|hCoV-19/South Africa/KRISP-0446/2020|EPI ISL 498059|B.1.5|South Africa|2020-06-30	0.0000342209	Africa
Africa|hCoV-19/Kenya/C4419/2020|EPI ISL 568727|B.1|Kenya|2020-05-07	Africa|hCoV-19/South Africa/KRISP-0446/2020|EPI ISL 498059|B.1.5|South Africa|2020-06-30	0.0001027679	Africa
Africa|hCoV-19/Kenya/C4420/2020|EPI ISL 568728|B.1.5|Kenya|2020-05-07	Africa|hCoV-19/South Africa/KRISP-0446/2020|EPI ISL 498059|B.1.5|South Africa|2020-06-30	0.0000705114	Africa
Africa|hCoV-19/Kenya/C4585/2020|EPI ISL 568730|B.1.5|Kenya|2020-05-08	Africa|hCoV-19/South Africa/KRISP-0446/2020|EPI ISL 498059|B.1.5|South Africa|2020-06-30	0.0000345737	Africa
Africa|hCoV-19/Kenya/C460/2020|EPI ISL 457910|B.1.5|Kenya|2020-04-08	Africa|hCoV-19/South Africa/KRISP-0446/2020|EPI ISL 498059|B.1.5|South Africa|2020-06-30	0.0000000000	Africa
Africa|hCoV-19/Kenya/C4691/2020|EPI ISL 568733|B.1.5|Kenya|2020-05-09	Africa|hCoV-19/South Africa/KRISP-0446/2020|EPI ISL 498059|B.1.5|South Africa|2020-06-30	0.0000000000	Africa
Africa|hCoV-19/Kenya/C4710/2020|EPI ISL 568735|B.1.5|Kenya|2020-05-08	Africa|hCoV-19/South Africa/KRISP-0446/2020|EPI ISL 498059|B.1.5|South Africa|2020-06-30	0.0001026752	Africa
Africa|hCoV-19/Kenya/C4717/2020|EPI ISL 568737|B.1.5|Kenya|2020-05-08	Africa|hCoV-19/South Africa/KRISP-0446/2020|EPI ISL 498059|B.1.5|South Africa|2020-06-30	0.0000359452	Africa
Africa|hCoV-19/Kenya/C4872/2020|EPI ISL 568741|B.1.5|Kenya|2020-05-08	Africa|hCoV-19/South Africa/KRISP-0446/2020|EPI ISL 498059|B.1.5|South Africa|2020-06-30	0.0000349044	Africa
Africa|hCoV-19/Kenya/C4895/2020|EPI ISL 568742|B.1.5|Kenya|2020-05-08	Africa|hCoV-19/South Africa/KRISP-0446/2020|EPI ISL 498059|B.1.5|South Africa|2020-06-30	0.0001048092	Africa
Africa|hCoV-19/Kenya/C5008/2020|EPI ISL 568744|B.1|Kenya|2020-05-08	Africa|hCoV-19/South Africa/KRISP-0446/2020|EPI ISL 498059|B.1.5|South Africa|2020-06-30	0.0000356390	Africa
Africa|hCoV-19/Kenya/C5011/2020|EPI ISL 568745|B.1.5|Kenya|2020-05-08	Africa|hCoV-19/South Africa/KRISP-0446/2020|EPI ISL 498059|B.1.5|South Africa|2020-06-30	0.0000698492	Africa
Africa|hCoV-19/Kenya/C5119/2020|EPI ISL 568750|B.1|Kenya|2020-05-09	Africa|hCoV-19/South Africa/KRISP-0446/2020|EPI ISL 498059|B.1.5|South Africa|2020-06-30	0.0000345762	Africa
Africa|hCoV-19/Kenya/C5177/2020|EPI ISL 568752|B.1.5|Kenya|2020-05-09	Africa|hCoV-19/South Africa/KRISP-0446/2020|EPI ISL 498059|B.1.5|South Africa|2020-06-30	0.0000349309	Africa
Africa|hCoV-19/Kenya/C5178/2020|EPI ISL 568753|B.1.5|Kenya|2020-05-09	Africa|hCoV-19/South Africa/KRISP-0446/2020|EPI ISL 498059|B.1.5|South Africa|2020-06-30	0.0000359787	Africa
Africa|hCoV-19/Kenya/C5246/2020|EPI ISL 568754|B.1.5|Kenya|2020-05-09	Africa|hCoV-19/South Africa/KRISP-0446/2020|EPI ISL 498059|B.1.5|South Africa|2020-06-30	0.0000346124	Africa
Africa|hCoV-19/Kenya/C5288/2020|EPI ISL 568755|B.1.5|Kenya|2020-05-10	Africa|hCoV-19/South Africa/KRISP-0446/2020|EPI ISL 498059|B.1.5|South Africa|2020-06-30	0.0001058995	Africa
Africa|hCoV-19/Kenya/C5289/2020|EPI ISL 568756|B.1.5|Kenya|2020-05-10	Africa|hCoV-19/South Africa/KRISP-0446/2020|EPI ISL 498059|B.1.5|South Africa|2020-06-30	0.0000000000	Africa
Africa|hCoV-19/Kenya/C5328/2020|EPI ISL 568760|B.1.5|Kenya|2020-05-10	Africa|hCoV-19/South Africa/KRISP-0446/2020|EPI ISL 498059|B.1.5|South Africa|2020-06-30	0.0000349372	Africa
Africa|hCoV-19/Kenya/C5335/2020|EPI ISL 568762|B.1.5|Kenya|2020-05-10	Africa|hCoV-19/South Africa/KRISP-0446/2020|EPI ISL 498059|B.1.5|South Africa|2020-06-30	0.0000349679	Africa
Africa|hCoV-19/Kenya/C5384/2020|EPI ISL 568764|B.1.5|Kenya|2020-05-10	Africa|hCoV-19/South Africa/KRISP-0446/2020|EPI ISL 498059|B.1.5|South Africa|2020-06-30	0.0001026717	Africa
Africa|hCoV-19/Kenya/C54/2020|EPI ISL 457847|B.1|Kenya|2020-03-24	Africa|hCoV-19/South Africa/KRISP-0446/2020|EPI ISL 498059|B.1.5|South Africa|2020-06-30	0.0000697729	Africa
Africa|hCoV-19/Kenya/C544/2020|EPI ISL 457911|B.1.5|Kenya|2020-04-10	Africa|hCoV-19/South Africa/KRISP-0446/2020|EPI ISL 498059|B.1.5|South Africa|2020-06-30	0.0000000000	Africa
Africa|hCoV-19/Kenya/C5442/2020|EPI ISL 568767|B.1.5|Kenya|2020-05-10	Africa|hCoV-19/South Africa/KRISP-0446/2020|EPI ISL 498059|B.1.5|South Africa|2020-06-30	0.0000345755	Africa
Africa|hCoV-19/Kenya/C569/2020|EPI ISL 568700|B.1|Kenya|2020-04-12	Africa|hCoV-19/South Africa/KRISP-0446/2020|EPI ISL 498059|B.1.5|South Africa|2020-06-30	0.0000356200	Africa
Africa|hCoV-19/Kenya/C5695/2020|EPI ISL 568770|B.1.5|Kenya|2020-05-11	Africa|hCoV-19/South Africa/KRISP-0446/2020|EPI ISL 498059|B.1.5|South Africa|2020-06-30	0.0001037327	Africa
Africa|hCoV-19/Kenya/C5701/2020|EPI ISL 568772|B.1|Kenya|2020-05-11	Africa|hCoV-19/South Africa/KRISP-0446/2020|EPI ISL 498059|B.1.5|South Africa|2020-06-30	0.0000345747	Africa
Africa|hCoV-19/Kenya/C571/2020|EPI ISL 568702|A|Kenya|2020-04-12	Africa|hCoV-19/South Africa/KRISP-0446/2020|EPI ISL 498059|B.1.5|South Africa|2020-06-30	0.0003423128	Africa
Africa|hCoV-19/Kenya/C5767/2020|EPI ISL 568773|B.1.5|Kenya|2020-05-11	Africa|hCoV-19/South Africa/KRISP-0446/2020|EPI ISL 498059|B.1.5|South Africa|2020-06-30	0.0001424891	Africa
Africa|hCoV-19/Kenya/C5811/2020|EPI ISL 568775|B.1.5|Kenya|2020-05-11	Africa|hCoV-19/South Africa/KRISP-0446/2020|EPI ISL 498059|B.1.5|South Africa|2020-06-30	0.0000345746	Africa
Africa|hCoV-19/Kenya/C5813/2020|EPI ISL 568776|B.1|Kenya|2020-05-11	Africa|hCoV-19/South Africa/KRISP-0446/2020|EPI ISL 498059|B.1.5|South Africa|2020-06-30	0.0000349309	Africa
Africa|hCoV-19/Kenya/C5835/2020|EPI ISL 568777|B.1.5|Kenya|2020-05-12	Africa|hCoV-19/South Africa/KRISP-0446/2020|EPI ISL 498059|B.1.5|South Africa|2020-06-30	0.0000698152	Africa
Africa|hCoV-19/Kenya/C587/2020|EPI ISL 457912|B.1.5|Kenya|2020-04-11	Africa|hCoV-19/South Africa/KRISP-0446/2020|EPI ISL 498059|B.1.5|South Africa|2020-06-30	0.0000354601	Africa
Africa|hCoV-19/Kenya/C589/2020|EPI ISL 457913|B.1.5|Kenya|2020-04-11	Africa|hCoV-19/South Africa/KRISP-0446/2020|EPI ISL 498059|B.1.5|South Africa|2020-06-30	0.0000000000	Africa
Africa|hCoV-19/Kenya/C5902/2020|EPI ISL 568779|B.1.5|Kenya|2020-05-12	Africa|hCoV-19/South Africa/KRISP-0446/2020|EPI ISL 498059|B.1.5|South Africa|2020-06-30	0.0000352858	Africa
Africa|hCoV-19/Kenya/C5911/2020|EPI ISL 568780|B.1.5|Kenya|2020-05-12	Africa|hCoV-19/South Africa/KRISP-0446/2020|EPI ISL 498059|B.1.5|South Africa|2020-06-30	0.0000352766	Africa
Africa|hCoV-19/Kenya/C5914/2020|EPI ISL 568782|B.1.5|Kenya|2020-05-12	Africa|hCoV-19/South Africa/KRISP-0446/2020|EPI ISL 498059|B.1.5|South Africa|2020-06-30	0.0000692194	Africa
Africa|hCoV-19/Kenya/C6186/2020|EPI ISL 568787|B.1.5|Kenya|2020-05-13	Africa|hCoV-19/South Africa/KRISP-0446/2020|EPI ISL 498059|B.1.5|South Africa|2020-06-30	0.0001048142	Africa
Africa|hCoV-19/Kenya/C6255/2020|EPI ISL 568790|B.1.1.33|Kenya|2020-05-13	Africa|hCoV-19/South Africa/KRISP-0446/2020|EPI ISL 498059|B.1.5|South Africa|2020-06-30	0.0003114853	Africa
Africa|hCoV-19/Kenya/C6298/2020|EPI ISL 568792|B.1|Kenya|2020-05-13	Africa|hCoV-19/South Africa/KRISP-0446/2020|EPI ISL 498059|B.1.5|South Africa|2020-06-30	0.0000356133	Africa
Africa|hCoV-19/Kenya/C6369/2020|EPI ISL 568794|B.1|Kenya|2020-05-14	Africa|hCoV-19/South Africa/KRISP-0446/2020|EPI ISL 498059|B.1.5|South Africa|2020-06-30	0.0001066972	Africa
Africa|hCoV-19/Kenya/C6380/2020|EPI ISL 568798|B.1.5|Kenya|2020-05-15	Africa|hCoV-19/South Africa/KRISP-0446/2020|EPI ISL 498059|B.1.5|South Africa|2020-06-30	0.0000000000	Africa
Africa|hCoV-19/Kenya/C6384/2020|EPI ISL 568799|B.1|Kenya|2020-05-14	Africa|hCoV-19/South Africa/KRISP-0446/2020|EPI ISL 498059|B.1.5|South Africa|2020-06-30	0.0000347117	Africa
Africa|hCoV-19/Kenya/C639/2020|EPI ISL 568703|B|Kenya|2020-04-14	Africa|hCoV-19/South Africa/KRISP-0446/2020|EPI ISL 498059|B.1.5|South Africa|2020-06-30	0.0002476373	Africa
Africa|hCoV-19/Kenya/C6518/2020|EPI ISL 568803|B.1.5|Kenya|2020-05-14	Africa|hCoV-19/South Africa/KRISP-0446/2020|EPI ISL 498059|B.1.5|South Africa|2020-06-30	0.0001068037	Africa
Africa|hCoV-19/Kenya/C6524/2020|EPI ISL 568805|A|Kenya|2020-05-14	Africa|hCoV-19/South Africa/KRISP-0446/2020|EPI ISL 498059|B.1.5|South Africa|2020-06-30	0.0003866894	Africa
Africa|hCoV-19/Kenya/C656/2020|EPI ISL 457915|B.1.5|Kenya|2020-04-13	Africa|hCoV-19/South Africa/KRISP-0446/2020|EPI ISL 498059|B.1.5|South Africa|2020-06-30	0.0000684496	Africa
Africa|hCoV-19/Kenya/C6564/2020|EPI ISL 568806|B.1.5|Kenya|2020-05-14	Africa|hCoV-19/South Africa/KRISP-0446/2020|EPI ISL 498059|B.1.5|South Africa|2020-06-30	0.0001072400	Africa
Africa|hCoV-19/Kenya/C6878/2020|EPI ISL 568813|B.1.1|Kenya|2020-05-15	Africa|hCoV-19/South Africa/KRISP-0446/2020|EPI ISL 498059|B.1.5|South Africa|2020-06-30	0.0001083529	Africa
Africa|hCoV-19/Kenya/C6914/2020|EPI ISL 568817|B.1|Kenya|2020-05-15	Africa|hCoV-19/South Africa/KRISP-0446/2020|EPI ISL 498059|B.1.5|South Africa|2020-06-30	0.0001415263	Africa
Africa|hCoV-19/Kenya/C7081/2020|EPI ISL 568824|B.1.5|Kenya|2020-05-16	Africa|hCoV-19/South Africa/KRISP-0446/2020|EPI ISL 498059|B.1.5|South Africa|2020-06-30	0.0000360868	Africa
Africa|hCoV-19/Kenya/C713/2020|EPI ISL 457920|B.1.5|Kenya|2020-04-14	Africa|hCoV-19/South Africa/KRISP-0446/2020|EPI ISL 498059|B.1.5|South Africa|2020-06-30	0.0000342224	Africa
Africa|hCoV-19/Kenya/C7579/2020|EPI ISL 568842|A|Kenya|2020-05-16	Africa|hCoV-19/South Africa/KRISP-0446/2020|EPI ISL 498059|B.1.5|South Africa|2020-06-30	0.0003854349	Africa
Africa|hCoV-19/Kenya/C7605/2020|EPI ISL 568847|A|Kenya|2020-05-16	Africa|hCoV-19/South Africa/KRISP-0446/2020|EPI ISL 498059|B.1.5|South Africa|2020-06-30	0.0003780616	Africa
Africa|hCoV-19/Kenya/C787/2020|EPI ISL 457921|B.1.5|Kenya|2020-04-15	Africa|hCoV-19/South Africa/KRISP-0446/2020|EPI ISL 498059|B.1.5|South Africa|2020-06-30	0.0000000000	Africa
Africa|hCoV-19/Kenya/C7949/2020|EPI ISL 568852|B.1|Kenya|2020-05-18	Africa|hCoV-19/South Africa/KRISP-0446/2020|EPI ISL 498059|B.1.5|South Africa|2020-06-30	0.0001426705	Africa
Africa|hCoV-19/Kenya/C815/2020|EPI ISL 568706|B.1|Kenya|2020-04-16	Africa|hCoV-19/South Africa/KRISP-0446/2020|EPI ISL 498059|B.1.5|South Africa|2020-06-30	0.0000711941	Africa
Africa|hCoV-19/Kenya/C8240/2020|EPI ISL 568855|B.1.5|Kenya|2020-05-19	Africa|hCoV-19/South Africa/KRISP-0446/2020|EPI ISL 498059|B.1.5|South Africa|2020-06-30	0.0000711966	Africa
Africa|hCoV-19/Kenya/C926/2020|EPI ISL 457928|B.1.5|Kenya|2020-04-17	Africa|hCoV-19/South Africa/KRISP-0446/2020|EPI ISL 498059|B.1.5|South Africa|2020-06-30	0.0000344274	Africa
Africa|hCoV-19/Kenya/D5/2020|EPI ISL 457999|B.1|Kenya|2020-05-22	Africa|hCoV-19/South Africa/KRISP-0446/2020|EPI ISL 498059|B.1.5|South Africa|2020-06-30	0.0002805752	Africa
Africa|hCoV-19/Kenya/D6/2020|EPI ISL 458000|B.40|Kenya|2020-03-17	Africa|hCoV-19/South Africa/KRISP-0446/2020|EPI ISL 498059|B.1.5|South Africa|2020-06-30	0.0004124794	Africa
Africa|hCoV-19/Kenya/NIC 059/2020|EPI ISL 457827|B.40|Kenya|2020-03	Africa|hCoV-19/South Africa/KRISP-0446/2020|EPI ISL 498059|B.1.5|South Africa|2020-06-30	0.0003458109	Africa
Africa|hCoV-19/Kenya/NIC 084/2020|EPI ISL 457828|B|Kenya|2020-03	Africa|hCoV-19/South Africa/KRISP-0446/2020|EPI ISL 498059|B.1.5|South Africa|2020-06-30	0.0003080811	Africa
Africa|hCoV-19/Kenya/NIC 087/2020|EPI ISL 457829|B.1.1.20|Kenya|2020-03	Africa|hCoV-19/South Africa/KRISP-0446/2020|EPI ISL 498059|B.1.5|South Africa|2020-06-30	0.0001379718	Africa
Africa|hCoV-19/Kenya/NIC 089/2020|EPI ISL 457830|B.1.1.20|Kenya|2020-03	Africa|hCoV-19/South Africa/KRISP-0446/2020|EPI ISL 498059|B.1.5|South Africa|2020-06-30	0.0001436541	Africa
Africa|hCoV-19/Kenya/NIC 168/2020|EPI ISL 457832|B.1.255|Kenya|2020-03	Africa|hCoV-19/South Africa/KRISP-0446/2020|EPI ISL 498059|B.1.5|South Africa|2020-06-30	0.0000705140	Africa
Africa|hCoV-19/Kenya/NIC 187/2020|EPI ISL 457833|B.1.5|Kenya|2020-03-20	Africa|hCoV-19/South Africa/KRISP-0446/2020|EPI ISL 498059|B.1.5|South Africa|2020-06-30	0.0000684449	Africa
Africa|hCoV-19/Kenya/NIC 196/2020|EPI ISL 457834|B.1.1|Kenya|2020-03-21	Africa|hCoV-19/South Africa/KRISP-0446/2020|EPI ISL 498059|B.1.5|South Africa|2020-06-30	0.0001074142	Africa
Africa|hCoV-19/Kenya/NIC 248/2020|EPI ISL 457836|B.40|Kenya|2020-03-23	Africa|hCoV-19/South Africa/KRISP-0446/2020|EPI ISL 498059|B.1.5|South Africa|2020-06-30	0.0002791754	Africa
Africa|hCoV-19/Kenya/NIC 266/2020|EPI ISL 457838|B.6|Kenya|2020-03-24	Africa|hCoV-19/South Africa/KRISP-0446/2020|EPI ISL 498059|B.1.5|South Africa|2020-06-30	0.0003831498	Africa
Africa|hCoV-19/Kenya/NIC 492/2020|EPI ISL 457840|B.1.5|Kenya|2020-03	Africa|hCoV-19/South Africa/KRISP-0446/2020|EPI ISL 498059|B.1.5|South Africa|2020-06-30	0.0000000000	Africa
Africa|hCoV-19/Kenya/NIC 512/2020|EPI ISL 457841|B.1.5|Kenya|2020-03	Africa|hCoV-19/South Africa/KRISP-0446/2020|EPI ISL 498059|B.1.5|South Africa|2020-06-30	0.0000000000	Africa
Africa|hCoV-19/Kenya/NIC 569/2020|EPI ISL 457843|B.1.1|Kenya|2020-03-29	Africa|hCoV-19/South Africa/KRISP-0446/2020|EPI ISL 498059|B.1.5|South Africa|2020-06-30	0.0001369093	Africa
Africa|hCoV-19/Kenya/NIC 593/2020|EPI ISL 457844|B.1.1.316|Kenya|2020-03-29	Africa|hCoV-19/South Africa/KRISP-0446/2020|EPI ISL 498059|B.1.5|South Africa|2020-06-30	0.0001409862	Africa
Africa|hCoV-19/Kenya/S052/2020|EPI ISL 457932|B.4|Kenya|2020-03-14	Africa|hCoV-19/South Africa/KRISP-0446/2020|EPI ISL 498059|B.1.5|South Africa|2020-06-30	0.0004920922	Africa
Africa|hCoV-19/Kenya/S109/2020|EPI ISL 457933|B.4|Kenya|2020-03-23	Africa|hCoV-19/South Africa/KRISP-0446/2020|EPI ISL 498059|B.1.5|South Africa|2020-06-30	0.0004607286	Africa
Africa|hCoV-19/Kenya/S299/2020|EPI ISL 457934|B.1.1.1|Kenya|2020-03-29	Africa|hCoV-19/South Africa/KRISP-0446/2020|EPI ISL 498059|B.1.5|South Africa|2020-06-30	0.0002442176	Africa
Africa|hCoV-19/Madagascar/IP-01650/2020|EPI ISL 508862|B.1|Madagascar|2020-03-20	Africa|hCoV-19/South Africa/KRISP-0446/2020|EPI ISL 498059|B.1.5|South Africa|2020-06-30	0.0001026715	Africa
Africa|hCoV-19/Madagascar/IP-01861/2020|EPI ISL 508863|B.1|Madagascar|2020-03-22	Africa|hCoV-19/South Africa/KRISP-0446/2020|EPI ISL 498059|B.1.5|South Africa|2020-06-30	0.0001026715	Africa
Africa|hCoV-19/Mali/M002593/2020|EPI ISL 487446|A|Mali|2020-04-06	Africa|hCoV-19/South Africa/KRISP-0446/2020|EPI ISL 498059|B.1.5|South Africa|2020-06-30	0.0003765514	Africa
Africa|hCoV-19/Mali/M002615/2020|EPI ISL 487447|A|Mali|2020-04-06	Africa|hCoV-19/South Africa/KRISP-0446/2020|EPI ISL 498059|B.1.5|South Africa|2020-06-30	0.0003423475	Africa
Africa|hCoV-19/Mali/M002616/2020|EPI ISL 487448|A|Mali|2020-04-06	Africa|hCoV-19/South Africa/KRISP-0446/2020|EPI ISL 498059|B.1.5|South Africa|2020-06-30	0.0003086843	Africa
Africa|hCoV-19/Mali/M002618/2020|EPI ISL 487449|A|Mali|2020-04-06	Africa|hCoV-19/South Africa/KRISP-0446/2020|EPI ISL 498059|B.1.5|South Africa|2020-06-30	0.0003765527	Africa
Africa|hCoV-19/Mali/M002644/2020|EPI ISL 487450|A|Mali|2020-04-08	Africa|hCoV-19/South Africa/KRISP-0446/2020|EPI ISL 498059|B.1.5|South Africa|2020-06-30	0.0004108214	Africa
Africa|hCoV-19/Mali/M002659/2020|EPI ISL 487451|A|Mali|2020-04-09	Africa|hCoV-19/South Africa/KRISP-0446/2020|EPI ISL 498059|B.1.5|South Africa|2020-06-30	0.0003423124	Africa
Africa|hCoV-19/Mali/M002663/2020|EPI ISL 487452|A|Mali|2020-04-09	Africa|hCoV-19/South Africa/KRISP-0446/2020|EPI ISL 498059|B.1.5|South Africa|2020-06-30	0.0004450338	Africa
Africa|hCoV-19/Mali/M002667/2020|EPI ISL 487453|B.1|Mali|2020-04-10	Africa|hCoV-19/South Africa/KRISP-0446/2020|EPI ISL 498059|B.1.5|South Africa|2020-06-30	0.0001026715	Africa
Africa|hCoV-19/Mali/M002672/2020|EPI ISL 487454|B|Mali|2020-04-10	Africa|hCoV-19/South Africa/KRISP-0446/2020|EPI ISL 498059|B.1.5|South Africa|2020-06-30	0.0002739109	Africa
Africa|hCoV-19/Mali/M002673/2020|EPI ISL 487455|B.1|Mali|2020-04-10	Africa|hCoV-19/South Africa/KRISP-0446/2020|EPI ISL 498059|B.1.5|South Africa|2020-06-30	0.0001026694	Africa
Africa|hCoV-19/Mali/M002675/2020|EPI ISL 487456|A|Mali|2020-04-10	Africa|hCoV-19/South Africa/KRISP-0446/2020|EPI ISL 498059|B.1.5|South Africa|2020-06-30	0.0003423124	Africa
Africa|hCoV-19/Mali/M002698/2020|EPI ISL 487457|A|Mali|2020-04-12	Africa|hCoV-19/South Africa/KRISP-0446/2020|EPI ISL 498059|B.1.5|South Africa|2020-06-30	0.0003084368	Africa
Africa|hCoV-19/Mali/M002700/2020|EPI ISL 487458|B.1|Mali|2020-04-12	Africa|hCoV-19/South Africa/KRISP-0446/2020|EPI ISL 498059|B.1.5|South Africa|2020-06-30	0.0002405722	Africa
Africa|hCoV-19/Mali/M002703/2020|EPI ISL 487459|B.1|Mali|2020-04-12	Africa|hCoV-19/South Africa/KRISP-0446/2020|EPI ISL 498059|B.1.5|South Africa|2020-06-30	0.0001711229	Africa
Africa|hCoV-19/Mali/M002704/2020|EPI ISL 487460|A|Mali|2020-04-12	Africa|hCoV-19/South Africa/KRISP-0446/2020|EPI ISL 498059|B.1.5|South Africa|2020-06-30	0.0002738265	Africa
Africa|hCoV-19/Mali/M002707/2020|EPI ISL 487461|A|Mali|2020-04-12	Africa|hCoV-19/South Africa/KRISP-0446/2020|EPI ISL 498059|B.1.5|South Africa|2020-06-30	0.0004450534	Africa
Africa|hCoV-19/Mali/M002758/2020|EPI ISL 487462|B.1|Mali|2020-04-13	Africa|hCoV-19/South Africa/KRISP-0446/2020|EPI ISL 498059|B.1.5|South Africa|2020-06-30	0.0002053748	Africa
Africa|hCoV-19/Mali/M002823/2020|EPI ISL 487463|A|Mali|2020-04-14	Africa|hCoV-19/South Africa/KRISP-0446/2020|EPI ISL 498059|B.1.5|South Africa|2020-06-30	0.0003765424	Africa
Africa|hCoV-19/Mali/M002824/2020|EPI ISL 487464|B.1.3|Mali|2020-04-14	Africa|hCoV-19/South Africa/KRISP-0446/2020|EPI ISL 498059|B.1.5|South Africa|2020-06-30	0.0002053649	Africa
Africa|hCoV-19/Mali/M002826/2020|EPI ISL 487465|A|Mali|2020-04-14	Africa|hCoV-19/South Africa/KRISP-0446/2020|EPI ISL 498059|B.1.5|South Africa|2020-06-30	0.0003080748	Africa
Africa|hCoV-19/Mali/M002830/2020|EPI ISL 487466|B.1.275|Mali|2020-04-14	Africa|hCoV-19/South Africa/KRISP-0446/2020|EPI ISL 498059|B.1.5|South Africa|2020-06-30	0.0001711415	Africa
Africa|hCoV-19/Morocco/15N/2020|EPI ISL 458150|B.1.1|Morocco|2020-05-15	Africa|hCoV-19/South Africa/KRISP-0446/2020|EPI ISL 498059|B.1.5|South Africa|2020-06-30	0.0004113537	Africa
Africa|hCoV-19/Morocco/6887/2020|EPI ISL 459965|B.1.1|Morocco|2020-03-03	Africa|hCoV-19/South Africa/KRISP-0446/2020|EPI ISL 498059|B.1.5|South Africa|2020-06-30	0.0001026765	Africa
Africa|hCoV-19/Morocco/6888/2020|EPI ISL 459966|B.1.1|Morocco|2020-03-15	Africa|hCoV-19/South Africa/KRISP-0446/2020|EPI ISL 498059|B.1.5|South Africa|2020-06-30	0.0002053706	Africa
Africa|hCoV-19/Morocco/6889/2020|EPI ISL 459967|B.1.5|Morocco|2020-03-15	Africa|hCoV-19/South Africa/KRISP-0446/2020|EPI ISL 498059|B.1.5|South Africa|2020-06-30	0.0000000000	Africa
Africa|hCoV-19/Morocco/6890/2020|EPI ISL 459968|B.1.5|Morocco|2020-03-17	Africa|hCoV-19/South Africa/KRISP-0446/2020|EPI ISL 498059|B.1.5|South Africa|2020-06-30	0.0000688839	Africa
Africa|hCoV-19/Morocco/6891/2020|EPI ISL 459969|B.1.255|Morocco|2020-03-20	Africa|hCoV-19/South Africa/KRISP-0446/2020|EPI ISL 498059|B.1.5|South Africa|2020-06-30	0.0000691919	Africa
Africa|hCoV-19/Morocco/6892/2020|EPI ISL 459970|B.1.5|Morocco|2020-03-17	Africa|hCoV-19/South Africa/KRISP-0446/2020|EPI ISL 498059|B.1.5|South Africa|2020-06-30	0.0000692319	Africa
Africa|hCoV-19/Morocco/6893/2020|EPI ISL 459971|B.1.153|Morocco|2020-03-18	Africa|hCoV-19/South Africa/KRISP-0446/2020|EPI ISL 498059|B.1.5|South Africa|2020-06-30	0.0002430032	Africa
Africa|hCoV-19/Morocco/6894/2020|EPI ISL 459972|B.1|Morocco|2020-03-20	Africa|hCoV-19/South Africa/KRISP-0446/2020|EPI ISL 498059|B.1.5|South Africa|2020-06-30	0.0002053649	Africa
Africa|hCoV-19/Morocco/6895/2020|EPI ISL 459973|B.1.1|Morocco|2020-03-20	Africa|hCoV-19/South Africa/KRISP-0446/2020|EPI ISL 498059|B.1.5|South Africa|2020-06-30	0.0001369048	Africa
Africa|hCoV-19/Morocco/6897/2020|EPI ISL 459975|B.1.5|Morocco|2020-03-21	Africa|hCoV-19/South Africa/KRISP-0446/2020|EPI ISL 498059|B.1.5|South Africa|2020-06-30	0.0000684472	Africa
Africa|hCoV-19/Morocco/6898/2020|EPI ISL 459976|B.1|Morocco|2020-03-16	Africa|hCoV-19/South Africa/KRISP-0446/2020|EPI ISL 498059|B.1.5|South Africa|2020-06-30	0.0001369103	Africa
Africa|hCoV-19/Morocco/6899/2020|EPI ISL 459977|B.1.1|Morocco|2020-04-21	Africa|hCoV-19/South Africa/KRISP-0446/2020|EPI ISL 498059|B.1.5|South Africa|2020-06-30	0.0001369108	Africa
Africa|hCoV-19/Morocco/6900/2020|EPI ISL 459978|B.1.1.247|Morocco|2020-04-20	Africa|hCoV-19/South Africa/KRISP-0446/2020|EPI ISL 498059|B.1.5|South Africa|2020-06-30	0.0002396195	Africa
Africa|hCoV-19/Morocco/6901/2020|EPI ISL 459979|B.1|Morocco|2020-04-19	Africa|hCoV-19/South Africa/KRISP-0446/2020|EPI ISL 498059|B.1.5|South Africa|2020-06-30	0.0001368982	Africa
Africa|hCoV-19/Morocco/6902/2020|EPI ISL 459980|B.1.1|Morocco|2020-04-19	Africa|hCoV-19/South Africa/KRISP-0446/2020|EPI ISL 498059|B.1.5|South Africa|2020-06-30	0.0002738564	Africa
Africa|hCoV-19/Morocco/6903/2020|EPI ISL 459981|B.1|Morocco|2020-04-19	Africa|hCoV-19/South Africa/KRISP-0446/2020|EPI ISL 498059|B.1.5|South Africa|2020-06-30	0.0002738433	Africa
Africa|hCoV-19/Morocco/6904/2020|EPI ISL 459982|B.1|Morocco|2020-04-18	Africa|hCoV-19/South Africa/KRISP-0446/2020|EPI ISL 498059|B.1.5|South Africa|2020-06-30	0.0002396088	Africa
Africa|hCoV-19/Morocco/6905/2020|EPI ISL 459983|B.1.1|Morocco|2020-04-21	Africa|hCoV-19/South Africa/KRISP-0446/2020|EPI ISL 498059|B.1.5|South Africa|2020-06-30	0.0002053839	Africa
Africa|hCoV-19/Morocco/6906/2020|EPI ISL 459984|B.1.1|Morocco|2020-04-06	Africa|hCoV-19/South Africa/KRISP-0446/2020|EPI ISL 498059|B.1.5|South Africa|2020-06-30	0.0001026765	Africa
Africa|hCoV-19/Morocco/AZ183/2020|EPI ISL 476026|B.1.1|Morocco|2020-05-11	Africa|hCoV-19/South Africa/KRISP-0446/2020|EPI ISL 498059|B.1.5|South Africa|2020-06-30	0.0002738686	Africa
Africa|hCoV-19/Morocco/CA24/2020|EPI ISL 476025|B.1.1|Morocco|2020-05-02	Africa|hCoV-19/South Africa/KRISP-0446/2020|EPI ISL 498059|B.1.5|South Africa|2020-06-30	0.0004451281	Africa
Africa|hCoV-19/Morocco/HMIMV-Rabat102-03/2020|EPI ISL 471456|B.1|Morocco|2020-03-31	Africa|hCoV-19/South Africa/KRISP-0446/2020|EPI ISL 498059|B.1.5|South Africa|2020-06-30	0.0002396080	Africa
Africa|hCoV-19/Morocco/HMIMV-Rabat1025-04/2020|EPI ISL 471457|B.1|Morocco|2020-04-13	Africa|hCoV-19/South Africa/KRISP-0446/2020|EPI ISL 498059|B.1.5|South Africa|2020-06-30	0.0001711380	Africa
Africa|hCoV-19/Morocco/HMIMV-Rabat1429-04/2020|EPI ISL 471458|B.1|Morocco|2020-04-19	Africa|hCoV-19/South Africa/KRISP-0446/2020|EPI ISL 498059|B.1.5|South Africa|2020-06-30	0.0002738564	Africa
Africa|hCoV-19/Morocco/HMIMV-Rabat1435-04/2020|EPI ISL 471459|B.1|Morocco|2020-04-19	Africa|hCoV-19/South Africa/KRISP-0446/2020|EPI ISL 498059|B.1.5|South Africa|2020-06-30	0.0001369015	Africa
Africa|hCoV-19/Morocco/HMIMV-Rabat1462-04/2020|EPI ISL 471460|B.1|Morocco|2020-04-19	Africa|hCoV-19/South Africa/KRISP-0446/2020|EPI ISL 498059|B.1.5|South Africa|2020-06-30	0.0002396088	Africa
Africa|hCoV-19/Morocco/OUA677-19/2020|EPI ISL 451400|B.1.5|Morocco|2020-04-23	Africa|hCoV-19/South Africa/KRISP-0446/2020|EPI ISL 498059|B.1.5|South Africa|2020-06-30	0.0001369076	Africa
Africa|hCoV-19/Morocco/RA85/2020|EPI ISL 467299|B.1|Morocco|2020-05-21	Africa|hCoV-19/South Africa/KRISP-0446/2020|EPI ISL 498059|B.1.5|South Africa|2020-06-30	0.0006164452	Africa
Africa|hCoV-19/Morocco/RMPS-01/2020|EPI ISL 469017|B.1|Morocco|2020-04-13	Africa|hCoV-19/South Africa/KRISP-0446/2020|EPI ISL 498059|B.1.5|South Africa|2020-06-30	0.0001026715	Africa
Africa|hCoV-19/Morocco/RMPS-02/2020|EPI ISL 469049|B.1|Morocco|2020-03-30	Africa|hCoV-19/South Africa/KRISP-0446/2020|EPI ISL 498059|B.1.5|South Africa|2020-06-30	0.0001026761	Africa
Africa|hCoV-19/Morocco/RMPS-03/2020|EPI ISL 469051|B.1|Morocco|2020-04-03	Africa|hCoV-19/South Africa/KRISP-0446/2020|EPI ISL 498059|B.1.5|South Africa|2020-06-30	0.0002053649	Africa
Africa|hCoV-19/Morocco/RMPS-04/2020|EPI ISL 469052|B.1|Morocco|2020-03-30	Africa|hCoV-19/South Africa/KRISP-0446/2020|EPI ISL 498059|B.1.5|South Africa|2020-06-30	0.0001026715	Africa
Africa|hCoV-19/Morocco/RMPS-05/2020|EPI ISL 469053|B.1|Morocco|2020-03-30	Africa|hCoV-19/South Africa/KRISP-0446/2020|EPI ISL 498059|B.1.5|South Africa|2020-06-30	0.0000684463	Africa
Africa|hCoV-19/Morocco/RMPS-06/2020|EPI ISL 469054|B.1|Morocco|2020-04-01	Africa|hCoV-19/South Africa/KRISP-0446/2020|EPI ISL 498059|B.1.5|South Africa|2020-06-30	0.0001026715	Africa
Africa|hCoV-19/Morocco/RMPS-12/2020|EPI ISL 482737|B.1.1|Morocco|2020-05-08	Africa|hCoV-19/South Africa/KRISP-0446/2020|EPI ISL 498059|B.1.5|South Africa|2020-06-30	0.0003136668	Africa
Africa|hCoV-19/Morocco/RMPS-13/2020|EPI ISL 482738|B.1|Morocco|2020-04-10	Africa|hCoV-19/South Africa/KRISP-0446/2020|EPI ISL 498059|B.1.5|South Africa|2020-06-30	0.0001045169	Africa
Africa|hCoV-19/Morocco/RMPS-14/2020|EPI ISL 482739|B.1|Morocco|2020-04-22	Africa|hCoV-19/South Africa/KRISP-0446/2020|EPI ISL 498059|B.1.5|South Africa|2020-06-30	0.0001059937	Africa
Africa|hCoV-19/Morocco/refstage1/2020|EPI ISL 476559|B.1.5|Morocco|2020-02-27	Africa|hCoV-19/South Africa/KRISP-0446/2020|EPI ISL 498059|B.1.5|South Africa|2020-06-30	0.0000000000	Africa
Africa|hCoV-19/Nigeria/AB03-CV135/2020|EPI ISL 527872|B.1.5|Nigeria|2020-05-12	Africa|hCoV-19/South Africa/KRISP-0446/2020|EPI ISL 498059|B.1.5|South Africa|2020-06-30	0.0001383990	Africa
Africa|hCoV-19/Nigeria/ED01-CV155/2020|EPI ISL 527873|B.40|Nigeria|2020-02-21	Africa|hCoV-19/South Africa/KRISP-0446/2020|EPI ISL 498059|B.1.5|South Africa|2020-06-30	0.0004108173	Africa
Africa|hCoV-19/Nigeria/ED02-CV156/2020|EPI ISL 527874|B.40|Nigeria|2020-03-23	Africa|hCoV-19/South Africa/KRISP-0446/2020|EPI ISL 498059|B.1.5|South Africa|2020-06-30	0.0003080811	Africa
Africa|hCoV-19/Nigeria/ED03-CV157/2020|EPI ISL 527875|B.40|Nigeria|2020-03-26	Africa|hCoV-19/South Africa/KRISP-0446/2020|EPI ISL 498059|B.1.5|South Africa|2020-06-30	0.0004595029	Africa
Africa|hCoV-19/Nigeria/ED04-CV158/2020|EPI ISL 527876|A|Nigeria|2020-03-25	Africa|hCoV-19/South Africa/KRISP-0446/2020|EPI ISL 498059|B.1.5|South Africa|2020-06-30	0.0003423183	Africa
Africa|hCoV-19/Nigeria/ED06-CV159/2020|EPI ISL 527877|A|Nigeria|2020-03-25	Africa|hCoV-19/South Africa/KRISP-0446/2020|EPI ISL 498059|B.1.5|South Africa|2020-06-30	0.0003538097	Africa
Africa|hCoV-19/Nigeria/ED07-CV160/2020|EPI ISL 527878|B.40|Nigeria|2020-03-31	Africa|hCoV-19/South Africa/KRISP-0446/2020|EPI ISL 498059|B.1.5|South Africa|2020-06-30	0.0004451094	Africa
Africa|hCoV-19/Nigeria/ED1010-CV215/2020|EPI ISL 527879|B.1.1.229|Nigeria|2020-05-04	Africa|hCoV-19/South Africa/KRISP-0446/2020|EPI ISL 498059|B.1.5|South Africa|2020-06-30	0.0001711386	Africa
Africa|hCoV-19/Nigeria/ED18-CV161/2020|EPI ISL 527880|B.1.5|Nigeria|2020-03-25	Africa|hCoV-19/South Africa/KRISP-0446/2020|EPI ISL 498059|B.1.5|South Africa|2020-06-30	0.0000342999	Africa
Africa|hCoV-19/Nigeria/ED20-CV162/2020|EPI ISL 527881|B.1|Nigeria|2020-03-30	Africa|hCoV-19/South Africa/KRISP-0446/2020|EPI ISL 498059|B.1.5|South Africa|2020-06-30	0.0001026715	Africa
Africa|hCoV-19/Nigeria/ED25-CV163/2020|EPI ISL 527882|B.1.5|Nigeria|2020-05-09	Africa|hCoV-19/South Africa/KRISP-0446/2020|EPI ISL 498059|B.1.5|South Africa|2020-06-30	0.0000342209	Africa
Africa|hCoV-19/Nigeria/ED32-CV164/2020|EPI ISL 527883|B.1.5|Nigeria|2020-05-18	Africa|hCoV-19/South Africa/KRISP-0446/2020|EPI ISL 498059|B.1.5|South Africa|2020-06-30	0.0000345277	Africa
Africa|hCoV-19/Nigeria/ED46-CV165/2020|EPI ISL 527884|B.1.1.229|Nigeria|2020-04-24	Africa|hCoV-19/South Africa/KRISP-0446/2020|EPI ISL 498059|B.1.5|South Africa|2020-06-30	0.0002396152	Africa
Africa|hCoV-19/Nigeria/ED48-CV193/2020|EPI ISL 527885|B.1.5|Nigeria|2020-04-26	Africa|hCoV-19/South Africa/KRISP-0446/2020|EPI ISL 498059|B.1.5|South Africa|2020-06-30	0.0000000000	Africa
Africa|hCoV-19/Nigeria/EK025-CV58/2020|EPI ISL 487098|B.1.1.71|Nigeria|2020-04-19	Africa|hCoV-19/South Africa/KRISP-0446/2020|EPI ISL 498059|B.1.5|South Africa|2020-06-30	0.0002455012	Africa
Africa|hCoV-19/Nigeria/EK084-CV50/2020|EPI ISL 487105|B.1.1.71|Nigeria|2020-04-23	Africa|hCoV-19/South Africa/KRISP-0446/2020|EPI ISL 498059|B.1.5|South Africa|2020-06-30	0.0002396128	Africa
Africa|hCoV-19/Nigeria/EK220-CV54/2020|EPI ISL 487102|B.1.1|Nigeria|2020-05-14	Africa|hCoV-19/South Africa/KRISP-0446/2020|EPI ISL 498059|B.1.5|South Africa|2020-06-30	0.0002056287	Africa
Africa|hCoV-19/Nigeria/EK254-CV60/2020|EPI ISL 487096|B.1.1|Nigeria|2020-05-19	Africa|hCoV-19/South Africa/KRISP-0446/2020|EPI ISL 498059|B.1.5|South Africa|2020-06-30	0.0002111339	Africa
Africa|hCoV-19/Nigeria/EK291-CV115/2020|EPI ISL 527887|B.1.1|Nigeria|2020-06-02	Africa|hCoV-19/South Africa/KRISP-0446/2020|EPI ISL 498059|B.1.5|South Africa|2020-06-30	0.0002396297	Africa
Africa|hCoV-19/Nigeria/KW017-CV24/2020|EPI ISL 455362|B.1.255|Nigeria|2020-04-10	Africa|hCoV-19/South Africa/KRISP-0446/2020|EPI ISL 498059|B.1.5|South Africa|2020-06-30	0.0001369043	Africa
Africa|hCoV-19/Nigeria/KW298-CV48/2020|EPI ISL 487107|A|Nigeria|2020-05-08	Africa|hCoV-19/South Africa/KRISP-0446/2020|EPI ISL 498059|B.1.5|South Africa|2020-06-30	0.0004108017	Africa
Africa|hCoV-19/Nigeria/KW326-CV52/2020|EPI ISL 487103|B.1.1|Nigeria|2020-05-09	Africa|hCoV-19/South Africa/KRISP-0446/2020|EPI ISL 498059|B.1.5|South Africa|2020-06-30	0.0001721001	Africa
Africa|hCoV-19/Nigeria/Lagos01/2020|EPI ISL 413550|B.1.1|Nigeria|2020-02-27	Africa|hCoV-19/South Africa/KRISP-0446/2020|EPI ISL 498059|B.1.5|South Africa|2020-06-30	0.0001386634	Africa
Africa|hCoV-19/Nigeria/NG57752/2020|EPI ISL 462992|B.1.1|Nigeria|2020-03	Africa|hCoV-19/South Africa/KRISP-0446/2020|EPI ISL 498059|B.1.5|South Africa|2020-06-30	0.0001713494	Africa
Africa|hCoV-19/Nigeria/OG007-CV22/2020|EPI ISL 455412|B.40|Nigeria|2020-03-29	Africa|hCoV-19/South Africa/KRISP-0446/2020|EPI ISL 498059|B.1.5|South Africa|2020-06-30	0.0003423346	Africa
Africa|hCoV-19/Nigeria/ON191-CV49/2020|EPI ISL 487106|B.1.246|Nigeria|2020-06-30	Africa|hCoV-19/South Africa/KRISP-0446/2020|EPI ISL 498059|B.1.5|South Africa|2020-06-30	0.0002063747	Africa
Africa|hCoV-19/Nigeria/ON505-CV43/2020|EPI ISL 487112|B.1.246|Nigeria|2020-05-24	Africa|hCoV-19/South Africa/KRISP-0446/2020|EPI ISL 498059|B.1.5|South Africa|2020-06-30	0.0002738311	Africa
Africa|hCoV-19/Nigeria/ON507-CV44/2020|EPI ISL 487111|B.1.1.10|Nigeria|2020-05-24	Africa|hCoV-19/South Africa/KRISP-0446/2020|EPI ISL 498059|B.1.5|South Africa|2020-06-30	0.0003084897	Africa
Africa|hCoV-19/Nigeria/ON595-CV121/2020|EPI ISL 527888|B.1.1.90|Nigeria|2020-06-03	Africa|hCoV-19/South Africa/KRISP-0446/2020|EPI ISL 498059|B.1.5|South Africa|2020-06-30	0.0002738630	Africa
Africa|hCoV-19/Nigeria/ON705-CV153/2020|EPI ISL 527889|B.1.1.1|Nigeria|2020-06-09	Africa|hCoV-19/South Africa/KRISP-0446/2020|EPI ISL 498059|B.1.5|South Africa|2020-06-30	0.0003423360	Africa
Africa|hCoV-19/Nigeria/ON752-CV144/2020|EPI ISL 527890|B.1|Nigeria|2020-06-11	Africa|hCoV-19/South Africa/KRISP-0446/2020|EPI ISL 498059|B.1.5|South Africa|2020-06-30	0.0002397697	Africa
Africa|hCoV-19/Nigeria/ON920-CV152/2020|EPI ISL 527891|B.1.1.220|Nigeria|2020-06-16	Africa|hCoV-19/South Africa/KRISP-0446/2020|EPI ISL 498059|B.1.5|South Africa|2020-06-30	0.0002741821	Africa
Africa|hCoV-19/Nigeria/ON969-CV145/2020|EPI ISL 527892|B.1.1|Nigeria|2020-06-17	Africa|hCoV-19/South Africa/KRISP-0446/2020|EPI ISL 498059|B.1.5|South Africa|2020-06-30	0.0002738807	Africa
Africa|hCoV-19/Nigeria/OS016-CV3/2020|EPI ISL 455413|B.40|Nigeria|2020-03-27	Africa|hCoV-19/South Africa/KRISP-0446/2020|EPI ISL 498059|B.1.5|South Africa|2020-06-30	0.0003090120	Africa
Africa|hCoV-19/Nigeria/OS030-CV5/2020|EPI ISL 455415|A|Nigeria|2020-03-29	Africa|hCoV-19/South Africa/KRISP-0446/2020|EPI ISL 498059|B.1.5|South Africa|2020-06-30	0.0004970022	Africa
Africa|hCoV-19/Nigeria/OS055-CV8/2020|EPI ISL 455418|A|Nigeria|2020-03-29	Africa|hCoV-19/South Africa/KRISP-0446/2020|EPI ISL 498059|B.1.5|South Africa|2020-06-30	0.0004923519	Africa
Africa|hCoV-19/Nigeria/OS060-CV9/2020|EPI ISL 455419|B.1|Nigeria|2020-03-29	Africa|hCoV-19/South Africa/KRISP-0446/2020|EPI ISL 498059|B.1.5|South Africa|2020-06-30	0.0002416824	Africa
Africa|hCoV-19/Nigeria/OS070-CV11/2020|EPI ISL 455422|A|Nigeria|2020-03-29	Africa|hCoV-19/South Africa/KRISP-0446/2020|EPI ISL 498059|B.1.5|South Africa|2020-06-30	0.0004793101	Africa
Africa|hCoV-19/Nigeria/OS085-CV14/2020|EPI ISL 455424|A|Nigeria|2020-03-29	Africa|hCoV-19/South Africa/KRISP-0446/2020|EPI ISL 498059|B.1.5|South Africa|2020-06-30	0.0003765680	Africa
Africa|hCoV-19/Nigeria/OS125-CV20/2020|EPI ISL 455427|A|Nigeria|2020-03-29	Africa|hCoV-19/South Africa/KRISP-0446/2020|EPI ISL 498059|B.1.5|South Africa|2020-06-30	0.0004989477	Africa
Africa|hCoV-19/Nigeria/OS294-CV42/2020|EPI ISL 487113|B.1.5|Nigeria|2020-04-23	Africa|hCoV-19/South Africa/KRISP-0446/2020|EPI ISL 498059|B.1.5|South Africa|2020-06-30	0.0001026734	Africa
Africa|hCoV-19/Nigeria/OS524-CV45/2020|EPI ISL 487110|B.1.22|Nigeria|2020-05-11	Africa|hCoV-19/South Africa/KRISP-0446/2020|EPI ISL 498059|B.1.5|South Africa|2020-06-30	0.0002053649	Africa
Africa|hCoV-19/Nigeria/OS589-CV46/2020|EPI ISL 487109|B.1.22|Nigeria|2020-05-29	Africa|hCoV-19/South Africa/KRISP-0446/2020|EPI ISL 498059|B.1.5|South Africa|2020-06-30	0.0002396818	Africa
Africa|hCoV-19/Nigeria/OY008-CV29/2020|EPI ISL 455429|B.1|Nigeria|2020-03-27	Africa|hCoV-19/South Africa/KRISP-0446/2020|EPI ISL 498059|B.1.5|South Africa|2020-06-30	0.0001026715	Africa
Africa|hCoV-19/Nigeria/OY045A-CV35/2020|EPI ISL 455431|B.40|Nigeria|2020-04-02	Africa|hCoV-19/South Africa/KRISP-0446/2020|EPI ISL 498059|B.1.5|South Africa|2020-06-30	0.0003081550	Africa
Africa|hCoV-19/Nigeria/OY094-CV57/2020|EPI ISL 487099|B.1.1.102|Nigeria|2020-04-24	Africa|hCoV-19/South Africa/KRISP-0446/2020|EPI ISL 498059|B.1.5|South Africa|2020-06-30	0.0001711497	Africa
Africa|hCoV-19/Nigeria/OY175-CV51/2020|EPI ISL 487104|B.1|Nigeria|2020-05-03	Africa|hCoV-19/South Africa/KRISP-0446/2020|EPI ISL 498059|B.1.5|South Africa|2020-06-30	0.0002084856	Africa
Africa|hCoV-19/Nigeria/OY233-CV66/2020|EPI ISL 487091|B.1.246|Nigeria|2020-05-13	Africa|hCoV-19/South Africa/KRISP-0446/2020|EPI ISL 498059|B.1.5|South Africa|2020-06-30	0.0003765668	Africa
Africa|hCoV-19/Nigeria/OY260-CV55/2020|EPI ISL 487101|B.1.265|Nigeria|2020-05-16	Africa|hCoV-19/South Africa/KRISP-0446/2020|EPI ISL 498059|B.1.5|South Africa|2020-06-30	0.0002738311	Africa
Africa|hCoV-19/Nigeria/OY592-CV167/2020|EPI ISL 527898|B.1.265|Nigeria|2020-06-10	Africa|hCoV-19/South Africa/KRISP-0446/2020|EPI ISL 498059|B.1.5|South Africa|2020-06-30	0.0003765888	Africa
Africa|hCoV-19/Nigeria/OY595-CV168/2020|EPI ISL 527899|B.1.265|Nigeria|2020-06-09	Africa|hCoV-19/South Africa/KRISP-0446/2020|EPI ISL 498059|B.1.5|South Africa|2020-06-30	0.0003895331	Africa
Africa|hCoV-19/Nigeria/OY598-CV169/2020|EPI ISL 527900|B.1.1|Nigeria|2020-06-09	Africa|hCoV-19/South Africa/KRISP-0446/2020|EPI ISL 498059|B.1.5|South Africa|2020-06-30	0.0003856692	Africa
Africa|hCoV-19/Nigeria/OY605-CV170/2020|EPI ISL 527901|B.1.1|Nigeria|2020-06-12	Africa|hCoV-19/South Africa/KRISP-0446/2020|EPI ISL 498059|B.1.5|South Africa|2020-06-30	0.0004108192	Africa
Africa|hCoV-19/Nigeria/OY608-CV172/2020|EPI ISL 527903|B.1.1|Nigeria|2020-06-11	Africa|hCoV-19/South Africa/KRISP-0446/2020|EPI ISL 498059|B.1.5|South Africa|2020-06-30	0.0002765347	Africa
Africa|hCoV-19/Nigeria/OY612-CV173/2020|EPI ISL 527904|B.1.1|Nigeria|2020-06-13	Africa|hCoV-19/South Africa/KRISP-0446/2020|EPI ISL 498059|B.1.5|South Africa|2020-06-30	0.0002741010	Africa
Africa|hCoV-19/Nigeria/OY616-CV174/2020|EPI ISL 527905|B.1.1|Nigeria|2020-06-12	Africa|hCoV-19/South Africa/KRISP-0446/2020|EPI ISL 498059|B.1.5|South Africa|2020-06-30	0.0004114396	Africa
Africa|hCoV-19/Nigeria/OY625-CV182/2020|EPI ISL 527909|B.1.1|Nigeria|2020-06-13	Africa|hCoV-19/South Africa/KRISP-0446/2020|EPI ISL 498059|B.1.5|South Africa|2020-06-30	0.0002771868	Africa
Africa|hCoV-19/Nigeria/OY626-CV183/2020|EPI ISL 527910|B.1.1|Nigeria|2020-06-13	Africa|hCoV-19/South Africa/KRISP-0446/2020|EPI ISL 498059|B.1.5|South Africa|2020-06-30	0.0002761247	Africa
Africa|hCoV-19/Nigeria/OY627-CV184/2020|EPI ISL 527911|B.1.1|Nigeria|2020-06-13	Africa|hCoV-19/South Africa/KRISP-0446/2020|EPI ISL 498059|B.1.5|South Africa|2020-06-30	0.0001369593	Africa
Africa|hCoV-19/Nigeria/OY628-CV185/2020|EPI ISL 527912|B.1.1|Nigeria|2020-06-13	Africa|hCoV-19/South Africa/KRISP-0446/2020|EPI ISL 498059|B.1.5|South Africa|2020-06-30	0.0003766015	Africa
Africa|hCoV-19/Nigeria/OY633-CV189/2020|EPI ISL 527914|B.1.1.71|Nigeria|2020-06-16	Africa|hCoV-19/South Africa/KRISP-0446/2020|EPI ISL 498059|B.1.5|South Africa|2020-06-30	0.0003423428	Africa
Africa|hCoV-19/Nigeria/OY636-CV192/2020|EPI ISL 527915|B.1.1|Nigeria|2020-06-17	Africa|hCoV-19/South Africa/KRISP-0446/2020|EPI ISL 498059|B.1.5|South Africa|2020-06-30	0.0002396040	Africa
Africa|hCoV-19/Senegal/003/2020|EPI ISL 418206|B.1.356|Senegal|2020-02-28	Africa|hCoV-19/South Africa/KRISP-0446/2020|EPI ISL 498059|B.1.5|South Africa|2020-06-30	0.0001372457	Africa
Africa|hCoV-19/Senegal/016/2020|EPI ISL 418207|B.1.356|Senegal|2020-03-02	Africa|hCoV-19/South Africa/KRISP-0446/2020|EPI ISL 498059|B.1.5|South Africa|2020-06-30	0.0001368982	Africa
Africa|hCoV-19/Senegal/020/2020|EPI ISL 418208|B.1.356|Senegal|2020-03-04	Africa|hCoV-19/South Africa/KRISP-0446/2020|EPI ISL 498059|B.1.5|South Africa|2020-06-30	0.0001372881	Africa
Africa|hCoV-19/Senegal/026/2020|EPI ISL 418209|B.1.356|Senegal|2020-03-03	Africa|hCoV-19/South Africa/KRISP-0446/2020|EPI ISL 498059|B.1.5|South Africa|2020-06-30	0.0001711262	Africa
Africa|hCoV-19/Senegal/073/2020|EPI ISL 418210|B.1|Senegal|2020-03-10	Africa|hCoV-19/South Africa/KRISP-0446/2020|EPI ISL 498059|B.1.5|South Africa|2020-06-30	0.0000342224	Africa
Africa|hCoV-19/Senegal/082/2020|EPI ISL 418211|B.1|Senegal|2020-03-11	Africa|hCoV-19/South Africa/KRISP-0446/2020|EPI ISL 498059|B.1.5|South Africa|2020-06-30	0.0000342388	Africa
Africa|hCoV-19/Senegal/087/2020|EPI ISL 418212|B.1|Senegal|2020-03-11	Africa|hCoV-19/South Africa/KRISP-0446/2020|EPI ISL 498059|B.1.5|South Africa|2020-06-30	0.0000343270	Africa
Africa|hCoV-19/Senegal/094/2020|EPI ISL 418213|B.1|Senegal|2020-03-12	Africa|hCoV-19/South Africa/KRISP-0446/2020|EPI ISL 498059|B.1.5|South Africa|2020-06-30	0.0000685119	Africa
Africa|hCoV-19/Senegal/102/2020|EPI ISL 418214|B.1|Senegal|2020-03-12	Africa|hCoV-19/South Africa/KRISP-0446/2020|EPI ISL 498059|B.1.5|South Africa|2020-06-30	0.0000353485	Africa
Africa|hCoV-19/Senegal/119/2020|EPI ISL 418215|B.1|Senegal|2020-03-12	Africa|hCoV-19/South Africa/KRISP-0446/2020|EPI ISL 498059|B.1.5|South Africa|2020-06-30	0.0000689281	Africa
Africa|hCoV-19/Senegal/1351/2020|EPI ISL 480556|B.6|Senegal|2020-03-28	Africa|hCoV-19/South Africa/KRISP-0446/2020|EPI ISL 498059|B.1.5|South Africa|2020-06-30	0.0003087923	Africa
Africa|hCoV-19/Senegal/136/2020|EPI ISL 418216|A.2|Senegal|2020-03-13	Africa|hCoV-19/South Africa/KRISP-0446/2020|EPI ISL 498059|B.1.5|South Africa|2020-06-30	0.0003765591	Africa
Africa|hCoV-19/Senegal/139/2020|EPI ISL 418217|B.1|Senegal|2020-03-13	Africa|hCoV-19/South Africa/KRISP-0446/2020|EPI ISL 498059|B.1.5|South Africa|2020-06-30	0.0000688904	Africa
Africa|hCoV-19/Senegal/1683/2020|EPI ISL 480783|B.1|Senegal|2020-03-31	Africa|hCoV-19/South Africa/KRISP-0446/2020|EPI ISL 498059|B.1.5|South Africa|2020-06-30	0.0000686099	Africa
Africa|hCoV-19/Senegal/1749/2020|EPI ISL 480787|B.1|Senegal|2020-03-31	Africa|hCoV-19/South Africa/KRISP-0446/2020|EPI ISL 498059|B.1.5|South Africa|2020-06-30	0.0000687568	Africa
Africa|hCoV-19/Senegal/1966/2020|EPI ISL 480789|A.11|Senegal|2020-04-01	Africa|hCoV-19/South Africa/KRISP-0446/2020|EPI ISL 498059|B.1.5|South Africa|2020-06-30	0.0003767243	Africa
Africa|hCoV-19/Senegal/2840/2020|EPI ISL 481220|B.1|Senegal|2020-04-06	Africa|hCoV-19/South Africa/KRISP-0446/2020|EPI ISL 498059|B.1.5|South Africa|2020-06-30	0.0002813202	Africa
Africa|hCoV-19/Senegal/2865/2020|EPI ISL 481234|B.1|Senegal|2020-04-07	Africa|hCoV-19/South Africa/KRISP-0446/2020|EPI ISL 498059|B.1.5|South Africa|2020-06-30	0.0002443529	Africa
Africa|hCoV-19/Senegal/306/2020|EPI ISL 420069|B.3|Senegal|2020-03-17	Africa|hCoV-19/South Africa/KRISP-0446/2020|EPI ISL 498059|B.1.5|South Africa|2020-06-30	0.0002053616	Africa
Africa|hCoV-19/Senegal/315/2020|EPI ISL 420070|B.1|Senegal|2020-03-17	Africa|hCoV-19/South Africa/KRISP-0446/2020|EPI ISL 498059|B.1.5|South Africa|2020-06-30	0.0001026670	Africa
Africa|hCoV-19/Senegal/328/2020|EPI ISL 420071|B.1|Senegal|2020-03-17	Africa|hCoV-19/South Africa/KRISP-0446/2020|EPI ISL 498059|B.1.5|South Africa|2020-06-30	0.0002084724	Africa
Africa|hCoV-19/Senegal/3331/2020|EPI ISL 481235|B.1.5|Senegal|2020-04-09	Africa|hCoV-19/South Africa/KRISP-0446/2020|EPI ISL 498059|B.1.5|South Africa|2020-06-30	0.0000342479	Africa
Africa|hCoV-19/Senegal/370/2020|EPI ISL 420072|B.1|Senegal|2020-03-18	Africa|hCoV-19/South Africa/KRISP-0446/2020|EPI ISL 498059|B.1.5|South Africa|2020-06-30	0.0001372566	Africa
Africa|hCoV-19/Senegal/382/2020|EPI ISL 420073|B.1|Senegal|2020-03-19	Africa|hCoV-19/South Africa/KRISP-0446/2020|EPI ISL 498059|B.1.5|South Africa|2020-06-30	0.0001369104	Africa
Africa|hCoV-19/Senegal/45436/2020|EPI ISL 498238|B.1.1|Senegal|2020-05-27	Africa|hCoV-19/South Africa/KRISP-0446/2020|EPI ISL 498059|B.1.5|South Africa|2020-06-30	0.0002054542	Africa
Africa|hCoV-19/Senegal/45557/2020|EPI ISL 498239|B.1.1|Senegal|2020-05-27	Africa|hCoV-19/South Africa/KRISP-0446/2020|EPI ISL 498059|B.1.5|South Africa|2020-06-30	0.0003105117	Africa
Africa|hCoV-19/Senegal/52357/2020|EPI ISL 498240|B.1.5.12|Senegal|2020-06-03	Africa|hCoV-19/South Africa/KRISP-0446/2020|EPI ISL 498059|B.1.5|South Africa|2020-06-30	0.0003234816	Africa
Africa|hCoV-19/Senegal/52907/2020|EPI ISL 498241|B.1.5.12|Senegal|2020-06-05	Africa|hCoV-19/South Africa/KRISP-0446/2020|EPI ISL 498059|B.1.5|South Africa|2020-06-30	0.0005291322	Africa
Africa|hCoV-19/Senegal/55499/2020|EPI ISL 498242|B.1.5|Senegal|2020-06-07	Africa|hCoV-19/South Africa/KRISP-0446/2020|EPI ISL 498059|B.1.5|South Africa|2020-06-30	0.0001028561	Africa
Africa|hCoV-19/Senegal/55703/2020|EPI ISL 477148|B.1.356|Senegal|2020-06-07	Africa|hCoV-19/South Africa/KRISP-0446/2020|EPI ISL 498059|B.1.5|South Africa|2020-06-30	0.0002482077	Africa
Africa|hCoV-19/Senegal/55728/2020|EPI ISL 477150|B.1.5.12|Senegal|2020-06-07	Africa|hCoV-19/South Africa/KRISP-0446/2020|EPI ISL 498059|B.1.5|South Africa|2020-06-30	0.0002071706	Africa
Africa|hCoV-19/Senegal/55738/2020|EPI ISL 477141|B.1.5.12|Senegal|2020-06-07	Africa|hCoV-19/South Africa/KRISP-0446/2020|EPI ISL 498059|B.1.5|South Africa|2020-06-30	0.0003525889	Africa
Africa|hCoV-19/Senegal/55752/2020|EPI ISL 477149|B.1.5.12|Senegal|2020-06-07	Africa|hCoV-19/South Africa/KRISP-0446/2020|EPI ISL 498059|B.1.5|South Africa|2020-06-30	0.0001738594	Africa
Africa|hCoV-19/Senegal/57065/2020|EPI ISL 476148|B.1.1.44|Senegal|2020-06-09	Africa|hCoV-19/South Africa/KRISP-0446/2020|EPI ISL 498059|B.1.5|South Africa|2020-06-30	0.0002743918	Africa
Africa|hCoV-19/Senegal/5718/2020|EPI ISL 481236|B.1|Senegal|2020-04-18	Africa|hCoV-19/South Africa/KRISP-0446/2020|EPI ISL 498059|B.1.5|South Africa|2020-06-30	0.0001376125	Africa
Africa|hCoV-19/Senegal/57273/2020|EPI ISL 498243|B.1.5.12|Senegal|2020-06-07	Africa|hCoV-19/South Africa/KRISP-0446/2020|EPI ISL 498059|B.1.5|South Africa|2020-06-30	0.0002053678	Africa
Africa|hCoV-19/Senegal/57476/2020|EPI ISL 476149|B.1.5.12|Senegal|2020-06-06	Africa|hCoV-19/South Africa/KRISP-0446/2020|EPI ISL 498059|B.1.5|South Africa|2020-06-30	0.0003098598	Africa
Africa|hCoV-19/Senegal/57503/2020|EPI ISL 498244|B.1.5.12|Senegal|2020-06-09	Africa|hCoV-19/South Africa/KRISP-0446/2020|EPI ISL 498059|B.1.5|South Africa|2020-06-30	0.0003225109	Africa
Africa|hCoV-19/Senegal/57540/2020|EPI ISL 476491|B.1.5.12|Senegal|2020-06-09	Africa|hCoV-19/South Africa/KRISP-0446/2020|EPI ISL 498059|B.1.5|South Africa|2020-06-30	0.0004153823	Africa
Africa|hCoV-19/Senegal/5766/2020|EPI ISL 481237|B.1.5.12|Senegal|2020-04-17	Africa|hCoV-19/South Africa/KRISP-0446/2020|EPI ISL 498059|B.1.5|South Africa|2020-06-30	0.0002053697	Africa
Africa|hCoV-19/Senegal/5770/2020|EPI ISL 481238|B.1|Senegal|2020-04-17	Africa|hCoV-19/South Africa/KRISP-0446/2020|EPI ISL 498059|B.1.5|South Africa|2020-06-30	0.0001066898	Africa
Africa|hCoV-19/Senegal/5785/2020|EPI ISL 481239|B.1.5.12|Senegal|2020-04-17	Africa|hCoV-19/South Africa/KRISP-0446/2020|EPI ISL 498059|B.1.5|South Africa|2020-06-30	0.0001711889	Africa
Africa|hCoV-19/Senegal/5971/2020|EPI ISL 481240|B.1.5|Senegal|2020-04-18	Africa|hCoV-19/South Africa/KRISP-0446/2020|EPI ISL 498059|B.1.5|South Africa|2020-06-30	0.0001033566	Africa
Africa|hCoV-19/Senegal/5986/2020|EPI ISL 481243|B.1|Senegal|2020-04-18	Africa|hCoV-19/South Africa/KRISP-0446/2020|EPI ISL 498059|B.1.5|South Africa|2020-06-30	0.0001711831	Africa
Africa|hCoV-19/Senegal/600/2020|EPI ISL 420074|B.1.5|Senegal|2020-03-20	Africa|hCoV-19/South Africa/KRISP-0446/2020|EPI ISL 498059|B.1.5|South Africa|2020-06-30	0.0000684465	Africa
Africa|hCoV-19/Senegal/611/2020|EPI ISL 420076|B.1|Senegal|2020-03-20	Africa|hCoV-19/South Africa/KRISP-0446/2020|EPI ISL 498059|B.1.5|South Africa|2020-06-30	0.0001026761	Africa
Africa|hCoV-19/Senegal/618/2020|EPI ISL 420077|A|Senegal|2020-03-20	Africa|hCoV-19/South Africa/KRISP-0446/2020|EPI ISL 498059|B.1.5|South Africa|2020-06-30	0.0003423124	Africa
Africa|hCoV-19/Senegal/620/2020|EPI ISL 420078|A.11|Senegal|2020-03-20	Africa|hCoV-19/South Africa/KRISP-0446/2020|EPI ISL 498059|B.1.5|South Africa|2020-06-30	0.0003431228	Africa
Africa|hCoV-19/Senegal/62365/2020|EPI ISL 476492|B.1.5.12|Senegal|2020-06-10	Africa|hCoV-19/South Africa/KRISP-0446/2020|EPI ISL 498059|B.1.5|South Africa|2020-06-30	0.0001711346	Africa
Africa|hCoV-19/Senegal/62368/2020|EPI ISL 476493|B.1.1|Senegal|2020-06-10	Africa|hCoV-19/South Africa/KRISP-0446/2020|EPI ISL 498059|B.1.5|South Africa|2020-06-30	0.0001369047	Africa
Africa|hCoV-19/Senegal/62431/2020|EPI ISL 498247|B.1.5.12|Senegal|2020-06-10	Africa|hCoV-19/South Africa/KRISP-0446/2020|EPI ISL 498059|B.1.5|South Africa|2020-06-30	0.0001737508	Africa
Africa|hCoV-19/Senegal/62872/2020|EPI ISL 476494|B.1.5.12|Senegal|2020-06-11	Africa|hCoV-19/South Africa/KRISP-0446/2020|EPI ISL 498059|B.1.5|South Africa|2020-06-30	0.0001715085	Africa
Africa|hCoV-19/Senegal/62874/2020|EPI ISL 476495|B.1.5.12|Senegal|2020-06-11	Africa|hCoV-19/South Africa/KRISP-0446/2020|EPI ISL 498059|B.1.5|South Africa|2020-06-30	0.0002403244	Africa
Africa|hCoV-19/Senegal/63263/2020|EPI ISL 498249|B.1.5.12|Senegal|2020-06-11	Africa|hCoV-19/South Africa/KRISP-0446/2020|EPI ISL 498059|B.1.5|South Africa|2020-06-30	0.0001720980	Africa
Africa|hCoV-19/Senegal/63728/2020|EPI ISL 476497|B.1.356|Senegal|2020-06-12	Africa|hCoV-19/South Africa/KRISP-0446/2020|EPI ISL 498059|B.1.5|South Africa|2020-06-30	0.0002432493	Africa
Africa|hCoV-19/Senegal/63742/2020|EPI ISL 476514|B.1.5.12|Senegal|2020-06-12	Africa|hCoV-19/South Africa/KRISP-0446/2020|EPI ISL 498059|B.1.5|South Africa|2020-06-30	0.0002053698	Africa
Africa|hCoV-19/Senegal/640/2020|EPI ISL 420079|B.1|Senegal|2020-03-20	Africa|hCoV-19/South Africa/KRISP-0446/2020|EPI ISL 498059|B.1.5|South Africa|2020-06-30	0.0003494255	Africa
Africa|hCoV-19/Senegal/64033/2020|EPI ISL 485715|B.1.5|Senegal|2020-06-12	Africa|hCoV-19/South Africa/KRISP-0446/2020|EPI ISL 498059|B.1.5|South Africa|2020-06-30	0.0001711345	Africa
Africa|hCoV-19/Senegal/64076/2020|EPI ISL 485716|B.1|Senegal|2020-06-12	Africa|hCoV-19/South Africa/KRISP-0446/2020|EPI ISL 498059|B.1.5|South Africa|2020-06-30	0.0004451308	Africa
Africa|hCoV-19/Senegal/64096/2020|EPI ISL 485717|B.1.5.12|Senegal|2020-06-12	Africa|hCoV-19/South Africa/KRISP-0446/2020|EPI ISL 498059|B.1.5|South Africa|2020-06-30	0.0002069248	Africa
Africa|hCoV-19/Senegal/64101/2020|EPI ISL 476516|B.1.5.12|Senegal|2020-06-12	Africa|hCoV-19/South Africa/KRISP-0446/2020|EPI ISL 498059|B.1.5|South Africa|2020-06-30	0.0002061530	Africa
Africa|hCoV-19/Senegal/64163/2020|EPI ISL 477159|B.1.5.12|Senegal|2020-06-12	Africa|hCoV-19/South Africa/KRISP-0446/2020|EPI ISL 498059|B.1.5|South Africa|2020-06-30	0.0003859241	Africa
Africa|hCoV-19/Senegal/64166/2020|EPI ISL 476558|B.1.5.12|Senegal|2020-06-12	Africa|hCoV-19/South Africa/KRISP-0446/2020|EPI ISL 498059|B.1.5|South Africa|2020-06-30	0.0003437342	Africa
Africa|hCoV-19/Senegal/6427/2020|EPI ISL 486873|B.1.5|Senegal|2020-04-20	Africa|hCoV-19/South Africa/KRISP-0446/2020|EPI ISL 498059|B.1.5|South Africa|2020-06-30	0.0000685864	Africa
Africa|hCoV-19/Senegal/6430/2020|EPI ISL 486872|B.1.1|Senegal|2020-04-11	Africa|hCoV-19/South Africa/KRISP-0446/2020|EPI ISL 498059|B.1.5|South Africa|2020-06-30	0.0001373763	Africa
Africa|hCoV-19/Senegal/64709/2020|EPI ISL 476560|B.1.5.12|Senegal|2020-06-13	Africa|hCoV-19/South Africa/KRISP-0446/2020|EPI ISL 498059|B.1.5|South Africa|2020-06-30	0.0007093317	Africa
Africa|hCoV-19/Senegal/64716/2020|EPI ISL 498250|B.1.5.12|Senegal|2020-06-13	Africa|hCoV-19/South Africa/KRISP-0446/2020|EPI ISL 498059|B.1.5|South Africa|2020-06-30	0.0001716734	Africa
Africa|hCoV-19/Senegal/64729/2020|EPI ISL 477155|B.1.1.44|Senegal|2020-06-11	Africa|hCoV-19/South Africa/KRISP-0446/2020|EPI ISL 498059|B.1.5|South Africa|2020-06-30	0.0003441994	Africa
Africa|hCoV-19/Senegal/64763/2020|EPI ISL 476562|B.1.292|Senegal|2020-06-13	Africa|hCoV-19/South Africa/KRISP-0446/2020|EPI ISL 498059|B.1.5|South Africa|2020-06-30	0.0001711414	Africa
Africa|hCoV-19/Senegal/64766/2020|EPI ISL 476564|B.1.5.12|Senegal|2020-06-13	Africa|hCoV-19/South Africa/KRISP-0446/2020|EPI ISL 498059|B.1.5|South Africa|2020-06-30	0.0002395819	Africa
Africa|hCoV-19/Senegal/64771/2020|EPI ISL 482874|B.1.1.44|Senegal|2020-06-13	Africa|hCoV-19/South Africa/KRISP-0446/2020|EPI ISL 498059|B.1.5|South Africa|2020-06-30	0.0003423850	Africa
Africa|hCoV-19/Senegal/64772/2020|EPI ISL 477154|B.1.5.12|Senegal|2020-06-13	Africa|hCoV-19/South Africa/KRISP-0446/2020|EPI ISL 498059|B.1.5|South Africa|2020-06-30	0.0003174867	Africa
Africa|hCoV-19/Senegal/6481/2020|EPI ISL 486871|B.1.5|Senegal|2020-04-21	Africa|hCoV-19/South Africa/KRISP-0446/2020|EPI ISL 498059|B.1.5|South Africa|2020-06-30	0.0000343372	Africa
Africa|hCoV-19/Senegal/64916/2020|EPI ISL 477156|B.1.5.12|Senegal|2020-06-13	Africa|hCoV-19/South Africa/KRISP-0446/2020|EPI ISL 498059|B.1.5|South Africa|2020-06-30	0.0002064281	Africa
Africa|hCoV-19/Senegal/64932/2020|EPI ISL 476569|B.1.1.44|Senegal|2020-06-13	Africa|hCoV-19/South Africa/KRISP-0446/2020|EPI ISL 498059|B.1.5|South Africa|2020-06-30	0.0002054218	Africa
Africa|hCoV-19/Senegal/64969/2020|EPI ISL 476570|B.1.5.12|Senegal|2020-06-13	Africa|hCoV-19/South Africa/KRISP-0446/2020|EPI ISL 498059|B.1.5|South Africa|2020-06-30	0.0004596467	Africa
Africa|hCoV-19/Senegal/65030/2020|EPI ISL 476572|B.1.5.12|Senegal|2020-06-14	Africa|hCoV-19/South Africa/KRISP-0446/2020|EPI ISL 498059|B.1.5|South Africa|2020-06-30	0.0001711225	Africa
Africa|hCoV-19/Senegal/65052/2020|EPI ISL 476574|B.1.5|Senegal|2020-06-13	Africa|hCoV-19/South Africa/KRISP-0446/2020|EPI ISL 498059|B.1.5|South Africa|2020-06-30	0.0001375700	Africa
Africa|hCoV-19/Senegal/65428/2020|EPI ISL 485712|B.1.5.12|Senegal|2020-06-14	Africa|hCoV-19/South Africa/KRISP-0446/2020|EPI ISL 498059|B.1.5|South Africa|2020-06-30	0.0003783317	Africa
Africa|hCoV-19/Senegal/65481/2020|EPI ISL 477151|B.1.1|Senegal|2020-06-14	Africa|hCoV-19/South Africa/KRISP-0446/2020|EPI ISL 498059|B.1.5|South Africa|2020-06-30	0.0002808974	Africa
Africa|hCoV-19/Senegal/65548/2020|EPI ISL 477153|B.1.5.12|Senegal|2020-06-14	Africa|hCoV-19/South Africa/KRISP-0446/2020|EPI ISL 498059|B.1.5|South Africa|2020-06-30	0.0003183543	Africa
Africa|hCoV-19/Senegal/65601/2020|EPI ISL 485713|B.1.5.12|Senegal|2020-06-14	Africa|hCoV-19/South Africa/KRISP-0446/2020|EPI ISL 498059|B.1.5|South Africa|2020-06-30	0.0001711270	Africa
Africa|hCoV-19/Senegal/659/2020|EPI ISL 480554|B.1|Senegal|2020-03-21	Africa|hCoV-19/South Africa/KRISP-0446/2020|EPI ISL 498059|B.1.5|South Africa|2020-06-30	0.0001372725	Africa
Africa|hCoV-19/Senegal/6597/2020|EPI ISL 486870|B.1.356|Senegal|2020-04-23	Africa|hCoV-19/South Africa/KRISP-0446/2020|EPI ISL 498059|B.1.5|South Africa|2020-06-30	0.0001711262	Africa
Africa|hCoV-19/Senegal/6619/2020|EPI ISL 498230|B.1|Senegal|2020-04-21	Africa|hCoV-19/South Africa/KRISP-0446/2020|EPI ISL 498059|B.1.5|South Africa|2020-06-30	0.0001368954	Africa
Africa|hCoV-19/Senegal/6626/2020|EPI ISL 498229|B.1|Senegal|2020-04-21	Africa|hCoV-19/South Africa/KRISP-0446/2020|EPI ISL 498059|B.1.5|South Africa|2020-06-30	0.0001712183	Africa
Africa|hCoV-19/Senegal/66298/2020|EPI ISL 485708|B.1.5.12|Senegal|2020-06-15	Africa|hCoV-19/South Africa/KRISP-0446/2020|EPI ISL 498059|B.1.5|South Africa|2020-06-30	0.0003766185	Africa
Africa|hCoV-19/Senegal/66443/2020|EPI ISL 485711|B.1.1|Senegal|2020-06-15	Africa|hCoV-19/South Africa/KRISP-0446/2020|EPI ISL 498059|B.1.5|South Africa|2020-06-30	0.0003810179	Africa
Africa|hCoV-19/Senegal/66458/2020|EPI ISL 485710|B.1.1|Senegal|2020-06-15	Africa|hCoV-19/South Africa/KRISP-0446/2020|EPI ISL 498059|B.1.5|South Africa|2020-06-30	0.0001711422	Africa
Africa|hCoV-19/Senegal/6751/2020|EPI ISL 486859|B.1.1|Senegal|2020-04-21	Africa|hCoV-19/South Africa/KRISP-0446/2020|EPI ISL 498059|B.1.5|South Africa|2020-06-30	0.0002425666	Africa
Africa|hCoV-19/Senegal/6762/2020|EPI ISL 486869|B.1.5.12|Senegal|2020-04-21	Africa|hCoV-19/South Africa/KRISP-0446/2020|EPI ISL 498059|B.1.5|South Africa|2020-06-30	0.0003566649	Africa
Africa|hCoV-19/Senegal/68303/2020|EPI ISL 477143|B.1.5.12|Senegal|2020-06-17	Africa|hCoV-19/South Africa/KRISP-0446/2020|EPI ISL 498059|B.1.5|South Africa|2020-06-30	0.0002070163	Africa
Africa|hCoV-19/Senegal/68349/2020|EPI ISL 485635|B.1.5.12|Senegal|2020-06-18	Africa|hCoV-19/South Africa/KRISP-0446/2020|EPI ISL 498059|B.1.5|South Africa|2020-06-30	0.0002395819	Africa
Africa|hCoV-19/Senegal/6837/2020|EPI ISL 486868|B.1.272|Senegal|2020-04-21	Africa|hCoV-19/South Africa/KRISP-0446/2020|EPI ISL 498059|B.1.5|South Africa|2020-06-30	0.0002419204	Africa
Africa|hCoV-19/Senegal/6839/2020|EPI ISL 486867|B.1|Senegal|2020-04-23	Africa|hCoV-19/South Africa/KRISP-0446/2020|EPI ISL 498059|B.1.5|South Africa|2020-06-30	0.0001720601	Africa
Africa|hCoV-19/Senegal/68458/2020|EPI ISL 482878|B.1.1|Senegal|2020-06-18	Africa|hCoV-19/South Africa/KRISP-0446/2020|EPI ISL 498059|B.1.5|South Africa|2020-06-30	0.0001711422	Africa
Africa|hCoV-19/Senegal/6847/2020|EPI ISL 486865|B.1.272|Senegal|2020-04-02	Africa|hCoV-19/South Africa/KRISP-0446/2020|EPI ISL 498059|B.1.5|South Africa|2020-06-30	0.0002053649	Africa
Africa|hCoV-19/Senegal/68488/2020|EPI ISL 482877|B.1.356|Senegal|2020-06-17	Africa|hCoV-19/South Africa/KRISP-0446/2020|EPI ISL 498059|B.1.5|South Africa|2020-06-30	0.0003080528	Africa
Africa|hCoV-19/Senegal/68525/2020|EPI ISL 477142|B.1.1|Senegal|2020-06-17	Africa|hCoV-19/South Africa/KRISP-0446/2020|EPI ISL 498059|B.1.5|South Africa|2020-06-30	0.0003868097	Africa
Africa|hCoV-19/Senegal/68548/2020|EPI ISL 482876|B.1.5.12|Senegal|2020-06-17	Africa|hCoV-19/South Africa/KRISP-0446/2020|EPI ISL 498059|B.1.5|South Africa|2020-06-30	0.0001733824	Africa
Africa|hCoV-19/Senegal/68550/2020|EPI ISL 482875|B.1.5.12|Senegal|2020-06-16	Africa|hCoV-19/South Africa/KRISP-0446/2020|EPI ISL 498059|B.1.5|South Africa|2020-06-30	0.0001714161	Africa
Africa|hCoV-19/Senegal/6914/2020|EPI ISL 498237|B.1.5|Senegal|2020-04-24	Africa|hCoV-19/South Africa/KRISP-0446/2020|EPI ISL 498059|B.1.5|South Africa|2020-06-30	0.0002098386	Africa
Africa|hCoV-19/Senegal/6934/2020|EPI ISL 498235|B.1.5.12|Senegal|2020-04-22	Africa|hCoV-19/South Africa/KRISP-0446/2020|EPI ISL 498059|B.1.5|South Africa|2020-06-30	0.0003100004	Africa
Africa|hCoV-19/Senegal/70339/2020|EPI ISL 477146|B.1.5.12|Senegal|2020-06-20	Africa|hCoV-19/South Africa/KRISP-0446/2020|EPI ISL 498059|B.1.5|South Africa|2020-06-30	0.0002448863	Africa
Africa|hCoV-19/Senegal/70427/2020|EPI ISL 477144|B.1.5.12|Senegal|2020-06-20	Africa|hCoV-19/South Africa/KRISP-0446/2020|EPI ISL 498059|B.1.5|South Africa|2020-06-30	0.0002454762	Africa
Africa|hCoV-19/Senegal/70440/2020|EPI ISL 477145|B.1.5.12|Senegal|2020-06-19	Africa|hCoV-19/South Africa/KRISP-0446/2020|EPI ISL 498059|B.1.5|South Africa|2020-06-30	0.0003163310	Africa
Africa|hCoV-19/Senegal/83493/2020|EPI ISL 498252|B.1.1.44|Senegal|2020-07-09	Africa|hCoV-19/South Africa/KRISP-0446/2020|EPI ISL 498059|B.1.5|South Africa|2020-06-30	0.0004560406	Africa
Africa|hCoV-19/Senegal/9068/2020|EPI ISL 498236|B.1.356|Senegal|2020-04-24	Africa|hCoV-19/South Africa/KRISP-0446/2020|EPI ISL 498059|B.1.5|South Africa|2020-06-30	0.0001712904	Africa
Africa|hCoV-19/Senegal/9250/2020|EPI ISL 486866|B.1.1|Senegal|2020-04-22	Africa|hCoV-19/South Africa/KRISP-0446/2020|EPI ISL 498059|B.1.5|South Africa|2020-06-30	0.0003765940	Africa
Africa|hCoV-19/Senegal/9256/2020|EPI ISL 486864|B.1.1|Senegal|2020-04-23	Africa|hCoV-19/South Africa/KRISP-0446/2020|EPI ISL 498059|B.1.5|South Africa|2020-06-30	0.0003805185	Africa
Africa|hCoV-19/Senegal/9369/2020|EPI ISL 486863|B.1.5|Senegal|2020-04-25	Africa|hCoV-19/South Africa/KRISP-0446/2020|EPI ISL 498059|B.1.5|South Africa|2020-06-30	0.0000342209	Africa
Africa|hCoV-19/Senegal/9392/2020|EPI ISL 486862|B.1.1|Senegal|2020-04-25	Africa|hCoV-19/South Africa/KRISP-0446/2020|EPI ISL 498059|B.1.5|South Africa|2020-06-30	0.0002751561	Africa
Africa|hCoV-19/Senegal/9439/2020|EPI ISL 486861|B.1.1.44|Senegal|2020-04-25	Africa|hCoV-19/South Africa/KRISP-0446/2020|EPI ISL 498059|B.1.5|South Africa|2020-06-30	0.0001711773	Africa
Africa|hCoV-19/Senegal/9615/2020|EPI ISL 486860|B.1.5.12|Senegal|2020-04-25	Africa|hCoV-19/South Africa/KRISP-0446/2020|EPI ISL 498059|B.1.5|South Africa|2020-06-30	0.0001368954	Africa
Africa|hCoV-19/Senegal/9819/2020|EPI ISL 498233|B.1|Senegal|2020-04-25	Africa|hCoV-19/South Africa/KRISP-0446/2020|EPI ISL 498059|B.1.5|South Africa|2020-06-30	0.0002438144	Africa
Africa|hCoV-19/Senegal/9821/2020|EPI ISL 498232|B.1.356|Senegal|2020-04-25	Africa|hCoV-19/South Africa/KRISP-0446/2020|EPI ISL 498059|B.1.5|South Africa|2020-06-30	0.0001731570	Africa
Africa|hCoV-19/Senegal/9838/2020|EPI ISL 498231|B.1.272|Senegal|2020-04-25	Africa|hCoV-19/South Africa/KRISP-0446/2020|EPI ISL 498059|B.1.5|South Africa|2020-06-30	0.0002762583	Africa
Africa|hCoV-19/Sierra Leone/KGH-G-8548/2020|EPI ISL 512811|B.1|Sierra Leone|2020-03-30	Africa|hCoV-19/South Africa/KRISP-0446/2020|EPI ISL 498059|B.1.5|South Africa|2020-06-30	0.0001369104	Africa
Africa|hCoV-19/Sierra Leone/KGH-G-8549/2020|EPI ISL 512812|B.1.1|Sierra Leone|2020-03-31	Africa|hCoV-19/South Africa/KRISP-0446/2020|EPI ISL 498059|B.1.5|South Africa|2020-06-30	0.0001026765	Africa
Africa|hCoV-19/Sierra Leone/KGH-G-8603/2020|EPI ISL 512813|B.1|Sierra Leone|2020-04-23	Africa|hCoV-19/South Africa/KRISP-0446/2020|EPI ISL 498059|B.1.5|South Africa|2020-06-30	0.0001369652	Africa
Africa|hCoV-19/Sierra Leone/KGH-G-8604/2020|EPI ISL 512814|B.6|Sierra Leone|2020-04-03	Africa|hCoV-19/South Africa/KRISP-0446/2020|EPI ISL 498059|B.1.5|South Africa|2020-06-30	0.0003080738	Africa
Africa|hCoV-19/Sierra Leone/KGH-G-8607/2020|EPI ISL 512815|B.1.1|Sierra Leone|2020-04-03	Africa|hCoV-19/South Africa/KRISP-0446/2020|EPI ISL 498059|B.1.5|South Africa|2020-06-30	0.0001369643	Africa
Africa|hCoV-19/Sierra Leone/KGH-G-8625/2020|EPI ISL 512816|A.12|Sierra Leone|2020-04-10	Africa|hCoV-19/South Africa/KRISP-0446/2020|EPI ISL 498059|B.1.5|South Africa|2020-06-30	0.0006163758	Africa
Africa|hCoV-19/Sierra Leone/KGH-G-8626/2020|EPI ISL 512817|A.12|Sierra Leone|2020-04-10	Africa|hCoV-19/South Africa/KRISP-0446/2020|EPI ISL 498059|B.1.5|South Africa|2020-06-30	0.0005135691	Africa
Africa|hCoV-19/Sierra Leone/KGH-G-8627/2020|EPI ISL 512818|B.1.5|Sierra Leone|2020-04-08	Africa|hCoV-19/South Africa/KRISP-0446/2020|EPI ISL 498059|B.1.5|South Africa|2020-06-30	0.0000684479	Africa
Africa|hCoV-19/Sierra Leone/KGH-G-8668/2020|EPI ISL 512819|A.12|Sierra Leone|2020-04-11	Africa|hCoV-19/South Africa/KRISP-0446/2020|EPI ISL 498059|B.1.5|South Africa|2020-06-30	0.0004915711	Africa
Africa|hCoV-19/Sierra Leone/KGH-G-8669/2020|EPI ISL 512820|A.12|Sierra Leone|2020-04-14	Africa|hCoV-19/South Africa/KRISP-0446/2020|EPI ISL 498059|B.1.5|South Africa|2020-06-30	0.0005478425	Africa
Africa|hCoV-19/South Africa/KRISP-0001/2020|EPI ISL 467431|B|South Africa|2020-03-23	Africa|hCoV-19/South Africa/KRISP-0446/2020|EPI ISL 498059|B.1.5|South Africa|2020-06-30	0.0001372006	Africa
Africa|hCoV-19/South Africa/KRISP-0016/2020|EPI ISL 467432|B.1.106|South Africa|2020-03-28	Africa|hCoV-19/South Africa/KRISP-0446/2020|EPI ISL 498059|B.1.5|South Africa|2020-06-30	0.0000342221	Africa
Africa|hCoV-19/South Africa/KRISP-0017/2020|EPI ISL 467433|B.1.5|South Africa|2020-04-03	Africa|hCoV-19/South Africa/KRISP-0446/2020|EPI ISL 498059|B.1.5|South Africa|2020-06-30	0.0000000000	Africa
Africa|hCoV-19/South Africa/KRISP-0019/2020|EPI ISL 467434|B.1.5|South Africa|2020-04-02	Africa|hCoV-19/South Africa/KRISP-0446/2020|EPI ISL 498059|B.1.5|South Africa|2020-06-30	0.0000000000	Africa
Africa|hCoV-19/South Africa/KRISP-0021/2020|EPI ISL 467435|B.1.5|South Africa|2020-04-02	Africa|hCoV-19/South Africa/KRISP-0446/2020|EPI ISL 498059|B.1.5|South Africa|2020-06-30	0.0000342373	Africa
Africa|hCoV-19/South Africa/KRISP-0024/2020|EPI ISL 467436|B.1.106|South Africa|2020-04-01	Africa|hCoV-19/South Africa/KRISP-0446/2020|EPI ISL 498059|B.1.5|South Africa|2020-06-30	0.0000352000	Africa
Africa|hCoV-19/South Africa/KRISP-0026/2020|EPI ISL 467437|B.1.106|South Africa|2020-04-01	Africa|hCoV-19/South Africa/KRISP-0446/2020|EPI ISL 498059|B.1.5|South Africa|2020-06-30	0.0000342385	Africa
Africa|hCoV-19/South Africa/KRISP-0028/2020|EPI ISL 467438|B.1.106|South Africa|2020-04-02	Africa|hCoV-19/South Africa/KRISP-0446/2020|EPI ISL 498059|B.1.5|South Africa|2020-06-30	0.0000705604	Africa
Africa|hCoV-19/South Africa/KRISP-0029/2020|EPI ISL 467439|B.1.5|South Africa|2020-04-02	Africa|hCoV-19/South Africa/KRISP-0446/2020|EPI ISL 498059|B.1.5|South Africa|2020-06-30	0.0000358909	Africa
Africa|hCoV-19/South Africa/KRISP-0033/2020|EPI ISL 467440|B.1.106|South Africa|2020-04-01	Africa|hCoV-19/South Africa/KRISP-0446/2020|EPI ISL 498059|B.1.5|South Africa|2020-06-30	0.0000346237	Africa
Africa|hCoV-19/South Africa/KRISP-0035/2020|EPI ISL 467441|B.1.5|South Africa|2020-03-27	Africa|hCoV-19/South Africa/KRISP-0446/2020|EPI ISL 498059|B.1.5|South Africa|2020-06-30	0.0000000000	Africa
Africa|hCoV-19/South Africa/KRISP-0041/2020|EPI ISL 467443|B.1.5|South Africa|2020-03-25	Africa|hCoV-19/South Africa/KRISP-0446/2020|EPI ISL 498059|B.1.5|South Africa|2020-06-30	0.0000000000	Africa
Africa|hCoV-19/South Africa/KRISP-005/2020|EPI ISL 455630|B.1.5|South Africa|2020-04-29	Africa|hCoV-19/South Africa/KRISP-0446/2020|EPI ISL 498059|B.1.5|South Africa|2020-06-30	0.0000354775	Africa
Africa|hCoV-19/South Africa/KRISP-0055/2020|EPI ISL 467444|B.1.5|South Africa|2020-03-24	Africa|hCoV-19/South Africa/KRISP-0446/2020|EPI ISL 498059|B.1.5|South Africa|2020-06-30	0.0000000000	Africa
Africa|hCoV-19/South Africa/KRISP-0056/2020|EPI ISL 467445|B.1.5|South Africa|2020-04-04	Africa|hCoV-19/South Africa/KRISP-0446/2020|EPI ISL 498059|B.1.5|South Africa|2020-06-30	0.0000684493	Africa
Africa|hCoV-19/South Africa/KRISP-0057/2020|EPI ISL 467446|B.1.5|South Africa|2020-03-29	Africa|hCoV-19/South Africa/KRISP-0446/2020|EPI ISL 498059|B.1.5|South Africa|2020-06-30	0.0000000000	Africa
Africa|hCoV-19/South Africa/KRISP-0059/2020|EPI ISL 467448|B.1.5|South Africa|2020-04-01	Africa|hCoV-19/South Africa/KRISP-0446/2020|EPI ISL 498059|B.1.5|South Africa|2020-06-30	0.0000694033	Africa
Africa|hCoV-19/South Africa/KRISP-0065/2020|EPI ISL 467449|B.1.106|South Africa|2020-04-04	Africa|hCoV-19/South Africa/KRISP-0446/2020|EPI ISL 498059|B.1.5|South Africa|2020-06-30	0.0000342725	Africa
Africa|hCoV-19/South Africa/KRISP-0066/2020|EPI ISL 467450|B.1.106|South Africa|2020-04-03	Africa|hCoV-19/South Africa/KRISP-0446/2020|EPI ISL 498059|B.1.5|South Africa|2020-06-30	0.0000342209	Africa
Africa|hCoV-19/South Africa/KRISP-0067/2020|EPI ISL 467451|B.1.5|South Africa|2020-04-03	Africa|hCoV-19/South Africa/KRISP-0446/2020|EPI ISL 498059|B.1.5|South Africa|2020-06-30	0.0000000000	Africa
Africa|hCoV-19/South Africa/KRISP-0074/2020|EPI ISL 467452|B.1.106|South Africa|2020-04-04	Africa|hCoV-19/South Africa/KRISP-0446/2020|EPI ISL 498059|B.1.5|South Africa|2020-06-30	0.0000349784	Africa
Africa|hCoV-19/South Africa/KRISP-0075/2020|EPI ISL 467453|B.1.106|South Africa|2020-04-04	Africa|hCoV-19/South Africa/KRISP-0446/2020|EPI ISL 498059|B.1.5|South Africa|2020-06-30	0.0000342396	Africa
Africa|hCoV-19/South Africa/KRISP-0080/2020|EPI ISL 467454|B.1.106|South Africa|2020-04-01	Africa|hCoV-19/South Africa/KRISP-0446/2020|EPI ISL 498059|B.1.5|South Africa|2020-06-30	0.0000342209	Africa
Africa|hCoV-19/South Africa/KRISP-0081/2020|EPI ISL 467455|B.1.106|South Africa|2020-04-06	Africa|hCoV-19/South Africa/KRISP-0446/2020|EPI ISL 498059|B.1.5|South Africa|2020-06-30	0.0000342209	Africa
Africa|hCoV-19/South Africa/KRISP-0084/2020|EPI ISL 467456|B.1.106|South Africa|2020-04-05	Africa|hCoV-19/South Africa/KRISP-0446/2020|EPI ISL 498059|B.1.5|South Africa|2020-06-30	0.0000342209	Africa
Africa|hCoV-19/South Africa/KRISP-0088/2020|EPI ISL 467457|B.1.106|South Africa|2020-04-07	Africa|hCoV-19/South Africa/KRISP-0446/2020|EPI ISL 498059|B.1.5|South Africa|2020-06-30	0.0000342209	Africa
Africa|hCoV-19/South Africa/KRISP-0089/2020|EPI ISL 467458|B.1.106|South Africa|2020-04-05	Africa|hCoV-19/South Africa/KRISP-0446/2020|EPI ISL 498059|B.1.5|South Africa|2020-06-30	0.0000348335	Africa
Africa|hCoV-19/South Africa/KRISP-0090/2020|EPI ISL 467459|B.1.106|South Africa|2020-04-03	Africa|hCoV-19/South Africa/KRISP-0446/2020|EPI ISL 498059|B.1.5|South Africa|2020-06-30	0.0000350151	Africa
Africa|hCoV-19/South Africa/KRISP-0096/2020|EPI ISL 467461|B.1.106|South Africa|2020-04-01	Africa|hCoV-19/South Africa/KRISP-0446/2020|EPI ISL 498059|B.1.5|South Africa|2020-06-30	0.0000344578	Africa
Africa|hCoV-19/South Africa/KRISP-0097/2020|EPI ISL 467462|B.1.106|South Africa|2020-04-01	Africa|hCoV-19/South Africa/KRISP-0446/2020|EPI ISL 498059|B.1.5|South Africa|2020-06-30	0.0000342432	Africa
Africa|hCoV-19/South Africa/KRISP-0111/2020|EPI ISL 467465|B.1.106|South Africa|2020-04-01	Africa|hCoV-19/South Africa/KRISP-0446/2020|EPI ISL 498059|B.1.5|South Africa|2020-06-30	0.0001374708	Africa
Africa|hCoV-19/South Africa/KRISP-0113/2020|EPI ISL 467467|B.1.106|South Africa|2020-04-05	Africa|hCoV-19/South Africa/KRISP-0446/2020|EPI ISL 498059|B.1.5|South Africa|2020-06-30	0.0000684463	Africa
Africa|hCoV-19/South Africa/KRISP-0115/2020|EPI ISL 467468|B.1.5|South Africa|2020-04-04	Africa|hCoV-19/South Africa/KRISP-0446/2020|EPI ISL 498059|B.1.5|South Africa|2020-06-30	0.0000000000	Africa
Africa|hCoV-19/South Africa/KRISP-0118/2020|EPI ISL 467470|B.1.106|South Africa|2020-04-01	Africa|hCoV-19/South Africa/KRISP-0446/2020|EPI ISL 498059|B.1.5|South Africa|2020-06-30	0.0000342221	Africa
Africa|hCoV-19/South Africa/KRISP-0119/2020|EPI ISL 467471|B.1.5|South Africa|2020-04-01	Africa|hCoV-19/South Africa/KRISP-0446/2020|EPI ISL 498059|B.1.5|South Africa|2020-06-30	0.0000000000	Africa
Africa|hCoV-19/South Africa/KRISP-012/2020|EPI ISL 421576|B.1.1.10|South Africa|2020-04-01	Africa|hCoV-19/South Africa/KRISP-0446/2020|EPI ISL 498059|B.1.5|South Africa|2020-06-30	0.0002398525	Africa
Africa|hCoV-19/South Africa/KRISP-0120/2020|EPI ISL 467472|B.1.106|South Africa|2020-04-01	Africa|hCoV-19/South Africa/KRISP-0446/2020|EPI ISL 498059|B.1.5|South Africa|2020-06-30	0.0000684463	Africa
Africa|hCoV-19/South Africa/KRISP-0123/2020|EPI ISL 467475|B.1.5|South Africa|2020-05-14	Africa|hCoV-19/South Africa/KRISP-0446/2020|EPI ISL 498059|B.1.5|South Africa|2020-06-30	0.0001026719	Africa
Africa|hCoV-19/South Africa/KRISP-0124/2020|EPI ISL 467476|B.1.1.57|South Africa|2020-05-13	Africa|hCoV-19/South Africa/KRISP-0446/2020|EPI ISL 498059|B.1.5|South Africa|2020-06-30	0.0001378623	Africa
Africa|hCoV-19/South Africa/KRISP-0125/2020|EPI ISL 467477|B.1.1.52|South Africa|2020-05-13	Africa|hCoV-19/South Africa/KRISP-0446/2020|EPI ISL 498059|B.1.5|South Africa|2020-06-30	0.0002053746	Africa
Africa|hCoV-19/South Africa/KRISP-0126/2020|EPI ISL 467478|B.1.1.40|South Africa|2020-05-13	Africa|hCoV-19/South Africa/KRISP-0446/2020|EPI ISL 498059|B.1.5|South Africa|2020-06-30	0.0003080812	Africa
Africa|hCoV-19/South Africa/KRISP-0127/2020|EPI ISL 467479|B.1.5.19|South Africa|2020-05-13	Africa|hCoV-19/South Africa/KRISP-0446/2020|EPI ISL 498059|B.1.5|South Africa|2020-06-30	0.0001026695	Africa
Africa|hCoV-19/South Africa/KRISP-0128/2020|EPI ISL 467480|B.1.1.57|South Africa|2020-05-13	Africa|hCoV-19/South Africa/KRISP-0446/2020|EPI ISL 498059|B.1.5|South Africa|2020-06-30	0.0001375023	Africa
Africa|hCoV-19/South Africa/KRISP-0129/2020|EPI ISL 467481|B.1.1.52|South Africa|2020-05-13	Africa|hCoV-19/South Africa/KRISP-0446/2020|EPI ISL 498059|B.1.5|South Africa|2020-06-30	0.0002396087	Africa
Africa|hCoV-19/South Africa/KRISP-0130/2020|EPI ISL 467482|B.1.1.57|South Africa|2020-05-13	Africa|hCoV-19/South Africa/KRISP-0446/2020|EPI ISL 498059|B.1.5|South Africa|2020-06-30	0.0001711386	Africa
Africa|hCoV-19/South Africa/KRISP-0131/2020|EPI ISL 467483|B.1.5|South Africa|2020-05-13	Africa|hCoV-19/South Africa/KRISP-0446/2020|EPI ISL 498059|B.1.5|South Africa|2020-06-30	0.0000684465	Africa
Africa|hCoV-19/South Africa/KRISP-0132/2020|EPI ISL 467484|B.1.1.40|South Africa|2020-05-13	Africa|hCoV-19/South Africa/KRISP-0446/2020|EPI ISL 498059|B.1.5|South Africa|2020-06-30	0.0002053657	Africa
Africa|hCoV-19/South Africa/KRISP-0133/2020|EPI ISL 467485|B.1.1.57|South Africa|2020-05-13	Africa|hCoV-19/South Africa/KRISP-0446/2020|EPI ISL 498059|B.1.5|South Africa|2020-06-30	0.0002053747	Africa
Africa|hCoV-19/South Africa/KRISP-0134/2020|EPI ISL 467486|B.1.1.206|South Africa|2020-05-14	Africa|hCoV-19/South Africa/KRISP-0446/2020|EPI ISL 498059|B.1.5|South Africa|2020-06-30	0.0001711345	Africa
Africa|hCoV-19/South Africa/KRISP-0135/2020|EPI ISL 467487|B.1.1.57|South Africa|2020-05-14	Africa|hCoV-19/South Africa/KRISP-0446/2020|EPI ISL 498059|B.1.5|South Africa|2020-06-30	0.0001380574	Africa
Africa|hCoV-19/South Africa/KRISP-0136/2020|EPI ISL 467488|B.1.5|South Africa|2020-05-14	Africa|hCoV-19/South Africa/KRISP-0446/2020|EPI ISL 498059|B.1.5|South Africa|2020-06-30	0.0001369014	Africa
Africa|hCoV-19/South Africa/KRISP-0137/2020|EPI ISL 467489|B.1.1.52|South Africa|2020-05-14	Africa|hCoV-19/South Africa/KRISP-0446/2020|EPI ISL 498059|B.1.5|South Africa|2020-06-30	0.0002053747	Africa
Africa|hCoV-19/South Africa/KRISP-0138/2020|EPI ISL 467490|B.1.1.53|South Africa|2020-05-14	Africa|hCoV-19/South Africa/KRISP-0446/2020|EPI ISL 498059|B.1.5|South Africa|2020-06-30	0.0002053796	Africa
Africa|hCoV-19/South Africa/KRISP-0139/2020|EPI ISL 467491|B.1.1|South Africa|2020-05-16	Africa|hCoV-19/South Africa/KRISP-0446/2020|EPI ISL 498059|B.1.5|South Africa|2020-06-30	0.0001711421	Africa
Africa|hCoV-19/South Africa/KRISP-0143/2020|EPI ISL 467493|B.1.1.56|South Africa|2020-05-21	Africa|hCoV-19/South Africa/KRISP-0446/2020|EPI ISL 498059|B.1.5|South Africa|2020-06-30	0.0001711345	Africa
Africa|hCoV-19/South Africa/KRISP-0144/2020|EPI ISL 467494|B.1.5.16|South Africa|2020-05-30	Africa|hCoV-19/South Africa/KRISP-0446/2020|EPI ISL 498059|B.1.5|South Africa|2020-06-30	0.0000684479	Africa
Africa|hCoV-19/South Africa/KRISP-0145/2020|EPI ISL 467495|B.1.106|South Africa|2020-05-30	Africa|hCoV-19/South Africa/KRISP-0446/2020|EPI ISL 498059|B.1.5|South Africa|2020-06-30	0.0000684432	Africa
Africa|hCoV-19/South Africa/KRISP-0148/2020|EPI ISL 467498|B.1.1|South Africa|2020-05-30	Africa|hCoV-19/South Africa/KRISP-0446/2020|EPI ISL 498059|B.1.5|South Africa|2020-06-30	0.0002053888	Africa
Africa|hCoV-19/South Africa/KRISP-0149/2020|EPI ISL 467499|B.1.1|South Africa|2020-05-30	Africa|hCoV-19/South Africa/KRISP-0446/2020|EPI ISL 498059|B.1.5|South Africa|2020-06-30	0.0001369048	Africa
Africa|hCoV-19/South Africa/KRISP-0150/2020|EPI ISL 467500|B.1.1.75|South Africa|2020-05-30	Africa|hCoV-19/South Africa/KRISP-0446/2020|EPI ISL 498059|B.1.5|South Africa|2020-06-30	0.0003080749	Africa
Africa|hCoV-19/South Africa/KRISP-0151/2020|EPI ISL 467501|B.1.1|South Africa|2020-06-01	Africa|hCoV-19/South Africa/KRISP-0446/2020|EPI ISL 498059|B.1.5|South Africa|2020-06-30	0.0002057508	Africa
Africa|hCoV-19/South Africa/KRISP-0152/2020|EPI ISL 467502|B.1.1|South Africa|2020-06-01	Africa|hCoV-19/South Africa/KRISP-0446/2020|EPI ISL 498059|B.1.5|South Africa|2020-06-30	0.0001711421	Africa
Africa|hCoV-19/South Africa/KRISP-0153/2020|EPI ISL 467503|B.1.1|South Africa|2020-06-01	Africa|hCoV-19/South Africa/KRISP-0446/2020|EPI ISL 498059|B.1.5|South Africa|2020-06-30	0.0002053747	Africa
Africa|hCoV-19/South Africa/KRISP-0154/2020|EPI ISL 467504|B.1.1|South Africa|2020-06-01	Africa|hCoV-19/South Africa/KRISP-0446/2020|EPI ISL 498059|B.1.5|South Africa|2020-06-30	0.0001033769	Africa
Africa|hCoV-19/South Africa/KRISP-0155/2020|EPI ISL 467505|B.1.106|South Africa|2020-06-01	Africa|hCoV-19/South Africa/KRISP-0446/2020|EPI ISL 498059|B.1.5|South Africa|2020-06-30	0.0000694002	Africa
Africa|hCoV-19/South Africa/KRISP-0157/2020|EPI ISL 467507|B.1.1.273|South Africa|2020-05-25	Africa|hCoV-19/South Africa/KRISP-0446/2020|EPI ISL 498059|B.1.5|South Africa|2020-06-30	0.0002396040	Africa
Africa|hCoV-19/South Africa/KRISP-0158/2020|EPI ISL 467508|B.1.106|South Africa|2020-05-28	Africa|hCoV-19/South Africa/KRISP-0446/2020|EPI ISL 498059|B.1.5|South Africa|2020-06-30	0.0001026715	Africa
Africa|hCoV-19/South Africa/KRISP-0159/2020|EPI ISL 467509|B.1.5|South Africa|2020-06-01	Africa|hCoV-19/South Africa/KRISP-0446/2020|EPI ISL 498059|B.1.5|South Africa|2020-06-30	0.0000000000	Africa
Africa|hCoV-19/South Africa/KRISP-0160/2020|EPI ISL 467510|B.1.5|South Africa|2020-06-01	Africa|hCoV-19/South Africa/KRISP-0446/2020|EPI ISL 498059|B.1.5|South Africa|2020-06-30	0.0000000000	Africa
Africa|hCoV-19/South Africa/KRISP-0161/2020|EPI ISL 467511|B.1.106|South Africa|2020-06-01	Africa|hCoV-19/South Africa/KRISP-0446/2020|EPI ISL 498059|B.1.5|South Africa|2020-06-30	0.0000684432	Africa
Africa|hCoV-19/South Africa/KRISP-0165/2020|EPI ISL 467515|B.1.1|South Africa|2020-05-29	Africa|hCoV-19/South Africa/KRISP-0446/2020|EPI ISL 498059|B.1.5|South Africa|2020-06-30	0.0001378230	Africa
Africa|hCoV-19/South Africa/KRISP-0166/2020|EPI ISL 467516|B.1.5|South Africa|2020-04-14	Africa|hCoV-19/South Africa/KRISP-0446/2020|EPI ISL 498059|B.1.5|South Africa|2020-06-30	0.0001026785	Africa
Africa|hCoV-19/South Africa/KRISP-0167/2020|EPI ISL 467517|B.1.106|South Africa|2020-06-02	Africa|hCoV-19/South Africa/KRISP-0446/2020|EPI ISL 498059|B.1.5|South Africa|2020-06-30	0.0000684432	Africa
Africa|hCoV-19/South Africa/KRISP-0168/2020|EPI ISL 467518|B.1.106|South Africa|2020-05-28	Africa|hCoV-19/South Africa/KRISP-0446/2020|EPI ISL 498059|B.1.5|South Africa|2020-06-30	0.0000684432	Africa
Africa|hCoV-19/South Africa/KRISP-0169/2020|EPI ISL 467519|B.1|South Africa|2020-05-31	Africa|hCoV-19/South Africa/KRISP-0446/2020|EPI ISL 498059|B.1.5|South Africa|2020-06-30	0.0001031966	Africa
Africa|hCoV-19/South Africa/KRISP-0170/2020|EPI ISL 467520|B.1.1.273|South Africa|2020-05-31	Africa|hCoV-19/South Africa/KRISP-0446/2020|EPI ISL 498059|B.1.5|South Africa|2020-06-30	0.0002411057	Africa
Africa|hCoV-19/South Africa/KRISP-0174/2020|EPI ISL 467524|B.1.106|South Africa|2020-06-04	Africa|hCoV-19/South Africa/KRISP-0446/2020|EPI ISL 498059|B.1.5|South Africa|2020-06-30	0.0000684433	Africa
Africa|hCoV-19/South Africa/KRISP-0175/2020|EPI ISL 482702|B.1.1.273|South Africa|2020-06-05	Africa|hCoV-19/South Africa/KRISP-0446/2020|EPI ISL 498059|B.1.5|South Africa|2020-06-30	0.0002404573	Africa
Africa|hCoV-19/South Africa/KRISP-0178/2020|EPI ISL 482704|B.1.1.57|South Africa|2020-06-05	Africa|hCoV-19/South Africa/KRISP-0446/2020|EPI ISL 498059|B.1.5|South Africa|2020-06-30	0.0002405117	Africa
Africa|hCoV-19/South Africa/KRISP-0179/2020|EPI ISL 482705|B.1.5.16|South Africa|2020-06-06	Africa|hCoV-19/South Africa/KRISP-0446/2020|EPI ISL 498059|B.1.5|South Africa|2020-06-30	0.0002053698	Africa
Africa|hCoV-19/South Africa/KRISP-0185/2020|EPI ISL 482708|B.1.1|South Africa|2020-06-07	Africa|hCoV-19/South Africa/KRISP-0446/2020|EPI ISL 498059|B.1.5|South Africa|2020-06-30	0.0002053838	Africa
Africa|hCoV-19/South Africa/KRISP-0190/2020|EPI ISL 482709|B.1.1.273|South Africa|2020-06-06	Africa|hCoV-19/South Africa/KRISP-0446/2020|EPI ISL 498059|B.1.5|South Africa|2020-06-30	0.0002397927	Africa
Africa|hCoV-19/South Africa/KRISP-0191/2020|EPI ISL 482710|B.1.106|South Africa|2020-06-04	Africa|hCoV-19/South Africa/KRISP-0446/2020|EPI ISL 498059|B.1.5|South Africa|2020-06-30	0.0001027232	Africa
Africa|hCoV-19/South Africa/KRISP-0193/2020|EPI ISL 482848|B.1.106|South Africa|2020-06-03	Africa|hCoV-19/South Africa/KRISP-0446/2020|EPI ISL 498059|B.1.5|South Africa|2020-06-30	0.0000691029	Africa
Africa|hCoV-19/South Africa/KRISP-0194/2020|EPI ISL 482849|B.1.106|South Africa|2020-06-06	Africa|hCoV-19/South Africa/KRISP-0446/2020|EPI ISL 498059|B.1.5|South Africa|2020-06-30	0.0000705356	Africa
Africa|hCoV-19/South Africa/KRISP-0195/2020|EPI ISL 482850|B.1.106|South Africa|2020-06-07	Africa|hCoV-19/South Africa/KRISP-0446/2020|EPI ISL 498059|B.1.5|South Africa|2020-06-30	0.0001051568	Africa
Africa|hCoV-19/South Africa/KRISP-0196/2020|EPI ISL 482712|B.1.106|South Africa|2020-06-08	Africa|hCoV-19/South Africa/KRISP-0446/2020|EPI ISL 498059|B.1.5|South Africa|2020-06-30	0.0001368921	Africa
Africa|hCoV-19/South Africa/KRISP-0197/2020|EPI ISL 482713|B.1.1.206|South Africa|2020-06-08	Africa|hCoV-19/South Africa/KRISP-0446/2020|EPI ISL 498059|B.1.5|South Africa|2020-06-30	0.0002081384	Africa
Africa|hCoV-19/South Africa/KRISP-0198/2020|EPI ISL 482851|B.1.1|South Africa|2020-06-11	Africa|hCoV-19/South Africa/KRISP-0446/2020|EPI ISL 498059|B.1.5|South Africa|2020-06-30	0.0001736600	Africa
Africa|hCoV-19/South Africa/KRISP-0199/2020|EPI ISL 482714|B.1.5|South Africa|2020-06-11	Africa|hCoV-19/South Africa/KRISP-0446/2020|EPI ISL 498059|B.1.5|South Africa|2020-06-30	0.0001386840	Africa
Africa|hCoV-19/South Africa/KRISP-02/2020|EPI ISL 421572|B|South Africa|2020-03-23	Africa|hCoV-19/South Africa/KRISP-0446/2020|EPI ISL 498059|B.1.5|South Africa|2020-06-30	0.0003500703	Africa
Africa|hCoV-19/South Africa/KRISP-0200/2020|EPI ISL 482715|B.1.5|South Africa|2020-06-11	Africa|hCoV-19/South Africa/KRISP-0446/2020|EPI ISL 498059|B.1.5|South Africa|2020-06-30	0.0001039675	Africa
Africa|hCoV-19/South Africa/KRISP-0201/2020|EPI ISL 482716|B.1.1|South Africa|2020-06-11	Africa|hCoV-19/South Africa/KRISP-0446/2020|EPI ISL 498059|B.1.5|South Africa|2020-06-30	0.0001369048	Africa
Africa|hCoV-19/South Africa/KRISP-0203/2020|EPI ISL 482852|B.1.1|South Africa|2020-06-11	Africa|hCoV-19/South Africa/KRISP-0446/2020|EPI ISL 498059|B.1.5|South Africa|2020-06-30	0.0001712476	Africa
Africa|hCoV-19/South Africa/KRISP-0206/2020|EPI ISL 482719|B.1.5|South Africa|2020-06-11	Africa|hCoV-19/South Africa/KRISP-0446/2020|EPI ISL 498059|B.1.5|South Africa|2020-06-30	0.0001029321	Africa
Africa|hCoV-19/South Africa/KRISP-0211/2020|EPI ISL 482720|B.1.5|South Africa|2020-06-11	Africa|hCoV-19/South Africa/KRISP-0446/2020|EPI ISL 498059|B.1.5|South Africa|2020-06-30	0.0000684697	Africa
Africa|hCoV-19/South Africa/KRISP-0212/2020|EPI ISL 482721|B.1.5|South Africa|2020-06-11	Africa|hCoV-19/South Africa/KRISP-0446/2020|EPI ISL 498059|B.1.5|South Africa|2020-06-30	0.0000686530	Africa
Africa|hCoV-19/South Africa/KRISP-0213/2020|EPI ISL 482722|B.1.5|South Africa|2020-06-11	Africa|hCoV-19/South Africa/KRISP-0446/2020|EPI ISL 498059|B.1.5|South Africa|2020-06-30	0.0000342479	Africa
Africa|hCoV-19/South Africa/KRISP-0214/2020|EPI ISL 482723|B.1.5|South Africa|2020-06-11	Africa|hCoV-19/South Africa/KRISP-0446/2020|EPI ISL 498059|B.1.5|South Africa|2020-06-30	0.0001374876	Africa
Africa|hCoV-19/South Africa/KRISP-0224/2020|EPI ISL 482724|B.1.144|South Africa|2020-06-11	Africa|hCoV-19/South Africa/KRISP-0446/2020|EPI ISL 498059|B.1.5|South Africa|2020-06-30	0.0000692327	Africa
Africa|hCoV-19/South Africa/KRISP-0243/2020|EPI ISL 482725|B.1.140|South Africa|2020-06-14	Africa|hCoV-19/South Africa/KRISP-0446/2020|EPI ISL 498059|B.1.5|South Africa|2020-06-30	0.0002104985	Africa
Africa|hCoV-19/South Africa/KRISP-0245/2020|EPI ISL 482726|B.1.144|South Africa|2020-06-14	Africa|hCoV-19/South Africa/KRISP-0446/2020|EPI ISL 498059|B.1.5|South Africa|2020-06-30	0.0001026713	Africa
Africa|hCoV-19/South Africa/KRISP-0255/2020|EPI ISL 482728|B.1.5|South Africa|2020-06-14	Africa|hCoV-19/South Africa/KRISP-0446/2020|EPI ISL 498059|B.1.5|South Africa|2020-06-30	0.0000689188	Africa
Africa|hCoV-19/South Africa/KRISP-0259/2020|EPI ISL 482729|B.1|South Africa|2020-06-15	Africa|hCoV-19/South Africa/KRISP-0446/2020|EPI ISL 498059|B.1.5|South Africa|2020-06-30	0.0001741803	Africa
Africa|hCoV-19/South Africa/KRISP-0260/2020|EPI ISL 482730|B.1.140|South Africa|2020-06-15	Africa|hCoV-19/South Africa/KRISP-0446/2020|EPI ISL 498059|B.1.5|South Africa|2020-06-30	0.0002784984	Africa
Africa|hCoV-19/South Africa/KRISP-0261/2020|EPI ISL 482731|B.1.5|South Africa|2020-06-15	Africa|hCoV-19/South Africa/KRISP-0446/2020|EPI ISL 498059|B.1.5|South Africa|2020-06-30	0.0001378357	Africa
Africa|hCoV-19/South Africa/KRISP-0266/2020|EPI ISL 482853|B.1.1|South Africa|2020-06-17	Africa|hCoV-19/South Africa/KRISP-0446/2020|EPI ISL 498059|B.1.5|South Africa|2020-06-30	0.0003081222	Africa
Africa|hCoV-19/South Africa/KRISP-0267/2020|EPI ISL 482854|A|South Africa|2020-06-17	Africa|hCoV-19/South Africa/KRISP-0446/2020|EPI ISL 498059|B.1.5|South Africa|2020-06-30	0.0006948339	Africa
Africa|hCoV-19/South Africa/KRISP-0268/2020|EPI ISL 482855|B.1.1.117|South Africa|2020-06-17	Africa|hCoV-19/South Africa/KRISP-0446/2020|EPI ISL 498059|B.1.5|South Africa|2020-06-30	0.0002425505	Africa
Africa|hCoV-19/South Africa/KRISP-0269/2020|EPI ISL 482856|B.1.5|South Africa|2020-06-17	Africa|hCoV-19/South Africa/KRISP-0446/2020|EPI ISL 498059|B.1.5|South Africa|2020-06-30	0.0001389329	Africa
Africa|hCoV-19/South Africa/KRISP-0270/2020|EPI ISL 482857|B.1.1.117|South Africa|2020-06-17	Africa|hCoV-19/South Africa/KRISP-0446/2020|EPI ISL 498059|B.1.5|South Africa|2020-06-30	0.0002419472	Africa
Africa|hCoV-19/South Africa/KRISP-0271/2020|EPI ISL 482858|B.1.1|South Africa|2020-06-17	Africa|hCoV-19/South Africa/KRISP-0446/2020|EPI ISL 498059|B.1.5|South Africa|2020-06-30	0.0003145414	Africa
Africa|hCoV-19/South Africa/KRISP-0272/2020|EPI ISL 482859|B.1.1|South Africa|2020-06-17	Africa|hCoV-19/South Africa/KRISP-0446/2020|EPI ISL 498059|B.1.5|South Africa|2020-06-30	0.0001743460	Africa
Africa|hCoV-19/South Africa/KRISP-0273/2020|EPI ISL 482860|B.1.1.57|South Africa|2020-06-18	Africa|hCoV-19/South Africa/KRISP-0446/2020|EPI ISL 498059|B.1.5|South Africa|2020-06-30	0.0003486751	Africa
Africa|hCoV-19/South Africa/KRISP-0274/2020|EPI ISL 482861|B.1.1.57|South Africa|2020-06-18	Africa|hCoV-19/South Africa/KRISP-0446/2020|EPI ISL 498059|B.1.5|South Africa|2020-06-30	0.0003479836	Africa
Africa|hCoV-19/South Africa/KRISP-0275/2020|EPI ISL 482862|B.1.1|South Africa|2020-06-18	Africa|hCoV-19/South Africa/KRISP-0446/2020|EPI ISL 498059|B.1.5|South Africa|2020-06-30	0.0001715276	Africa
Africa|hCoV-19/South Africa/KRISP-0276/2020|EPI ISL 482863|B.1.1.57|South Africa|2020-06-18	Africa|hCoV-19/South Africa/KRISP-0446/2020|EPI ISL 498059|B.1.5|South Africa|2020-06-30	0.0003496013	Africa
Africa|hCoV-19/South Africa/KRISP-0277/2020|EPI ISL 482864|B.1.1.273|South Africa|2020-06-16	Africa|hCoV-19/South Africa/KRISP-0446/2020|EPI ISL 498059|B.1.5|South Africa|2020-06-30	0.0003843787	Africa
Africa|hCoV-19/South Africa/KRISP-0278/2020|EPI ISL 482865|B.1.1.75|South Africa|2020-06-16	Africa|hCoV-19/South Africa/KRISP-0446/2020|EPI ISL 498059|B.1.5|South Africa|2020-06-30	0.0002415489	Africa
Africa|hCoV-19/South Africa/KRISP-0279/2020|EPI ISL 482866|B.1.1.56|South Africa|2020-06-16	Africa|hCoV-19/South Africa/KRISP-0446/2020|EPI ISL 498059|B.1.5|South Africa|2020-06-30	0.0002808639	Africa
Africa|hCoV-19/South Africa/KRISP-0280/2020|EPI ISL 482867|B.1.1.206|South Africa|2020-06-16	Africa|hCoV-19/South Africa/KRISP-0446/2020|EPI ISL 498059|B.1.5|South Africa|2020-06-30	0.0002396086	Africa
Africa|hCoV-19/South Africa/KRISP-0281/2020|EPI ISL 482868|B.1.1.206|South Africa|2020-06-16	Africa|hCoV-19/South Africa/KRISP-0446/2020|EPI ISL 498059|B.1.5|South Africa|2020-06-30	0.0002449743	Africa
Africa|hCoV-19/South Africa/KRISP-0282/2020|EPI ISL 482869|B.1.1.206|South Africa|2020-06-16	Africa|hCoV-19/South Africa/KRISP-0446/2020|EPI ISL 498059|B.1.5|South Africa|2020-06-30	0.0002798589	Africa
Africa|hCoV-19/South Africa/KRISP-0283/2020|EPI ISL 482870|B.1.1.206|South Africa|2020-06-16	Africa|hCoV-19/South Africa/KRISP-0446/2020|EPI ISL 498059|B.1.5|South Africa|2020-06-30	0.0002134591	Africa
Africa|hCoV-19/South Africa/KRISP-0284/2020|EPI ISL 482871|B.1.1.206|South Africa|2020-06-16	Africa|hCoV-19/South Africa/KRISP-0446/2020|EPI ISL 498059|B.1.5|South Africa|2020-06-30	0.0003108715	Africa
Africa|hCoV-19/South Africa/KRISP-0285/2020|EPI ISL 482872|B.1.1.206|South Africa|2020-06-16	Africa|hCoV-19/South Africa/KRISP-0446/2020|EPI ISL 498059|B.1.5|South Africa|2020-06-30	0.0002788545	Africa
Africa|hCoV-19/South Africa/KRISP-0286/2020|EPI ISL 487277|B.1.1|South Africa|2020-06-26	Africa|hCoV-19/South Africa/KRISP-0446/2020|EPI ISL 498059|B.1.5|South Africa|2020-06-30	0.0001369047	Africa
Africa|hCoV-19/South Africa/KRISP-0287/2020|EPI ISL 487278|B.1.1.84|South Africa|2020-06-26	Africa|hCoV-19/South Africa/KRISP-0446/2020|EPI ISL 498059|B.1.5|South Africa|2020-06-30	0.0001726648	Africa
Africa|hCoV-19/South Africa/KRISP-0288/2020|EPI ISL 487279|B.1.140|South Africa|2020-06-26	Africa|hCoV-19/South Africa/KRISP-0446/2020|EPI ISL 498059|B.1.5|South Africa|2020-06-30	0.0001738569	Africa
Africa|hCoV-19/South Africa/KRISP-0290/2020|EPI ISL 487280|B.1.1.84|South Africa|2020-06-26	Africa|hCoV-19/South Africa/KRISP-0446/2020|EPI ISL 498059|B.1.5|South Africa|2020-06-30	0.0002060142	Africa
Africa|hCoV-19/South Africa/KRISP-0291/2020|EPI ISL 487281|B.1.1.84|South Africa|2020-06-26	Africa|hCoV-19/South Africa/KRISP-0446/2020|EPI ISL 498059|B.1.5|South Africa|2020-06-30	0.0002743580	Africa
Africa|hCoV-19/South Africa/KRISP-0293/2020|EPI ISL 487282|B.1.5|South Africa|2020-06-25	Africa|hCoV-19/South Africa/KRISP-0446/2020|EPI ISL 498059|B.1.5|South Africa|2020-06-30	0.0002465792	Africa
Africa|hCoV-19/South Africa/KRISP-0296/2020|EPI ISL 487284|B.1.1.57|South Africa|2020-06-26	Africa|hCoV-19/South Africa/KRISP-0446/2020|EPI ISL 498059|B.1.5|South Africa|2020-06-30	0.0001740728	Africa
Africa|hCoV-19/South Africa/KRISP-0297/2020|EPI ISL 487285|B.1.1.84|South Africa|2020-06-26	Africa|hCoV-19/South Africa/KRISP-0446/2020|EPI ISL 498059|B.1.5|South Africa|2020-06-30	0.0000692177	Africa
Africa|hCoV-19/South Africa/KRISP-0299/2020|EPI ISL 487287|B.1.140|South Africa|2020-06-25	Africa|hCoV-19/South Africa/KRISP-0446/2020|EPI ISL 498059|B.1.5|South Africa|2020-06-30	0.0002418077	Africa
Africa|hCoV-19/South Africa/KRISP-0300/2020|EPI ISL 487288|B.1.140|South Africa|2020-06-25	Africa|hCoV-19/South Africa/KRISP-0446/2020|EPI ISL 498059|B.1.5|South Africa|2020-06-30	0.0001711421	Africa
Africa|hCoV-19/South Africa/KRISP-0302/2020|EPI ISL 487289|B.1.5|South Africa|2020-06-24	Africa|hCoV-19/South Africa/KRISP-0446/2020|EPI ISL 498059|B.1.5|South Africa|2020-06-30	0.0001754339	Africa
Africa|hCoV-19/South Africa/KRISP-0303/2020|EPI ISL 487348|B.1.144|South Africa|2020-06-25	Africa|hCoV-19/South Africa/KRISP-0446/2020|EPI ISL 498059|B.1.5|South Africa|2020-06-30	0.0002088717	Africa
Africa|hCoV-19/South Africa/KRISP-0305/2020|EPI ISL 487291|B.1.1.206|South Africa|2020-06-24	Africa|hCoV-19/South Africa/KRISP-0446/2020|EPI ISL 498059|B.1.5|South Africa|2020-06-30	0.0002142511	Africa
Africa|hCoV-19/South Africa/KRISP-0308/2020|EPI ISL 487292|C.1|South Africa|2020-06-24	Africa|hCoV-19/South Africa/KRISP-0446/2020|EPI ISL 498059|B.1.5|South Africa|2020-06-30	0.0002760265	Africa
Africa|hCoV-19/South Africa/KRISP-0309/2020|EPI ISL 487293|C.1|South Africa|2020-06-24	Africa|hCoV-19/South Africa/KRISP-0446/2020|EPI ISL 498059|B.1.5|South Africa|2020-06-30	0.0003179251	Africa
Africa|hCoV-19/South Africa/KRISP-0310/2020|EPI ISL 487294|C.1|South Africa|2020-06-24	Africa|hCoV-19/South Africa/KRISP-0446/2020|EPI ISL 498059|B.1.5|South Africa|2020-06-30	0.0002762290	Africa
Africa|hCoV-19/South Africa/KRISP-0312/2020|EPI ISL 487295|B.1.1.62|South Africa|2020-06-24	Africa|hCoV-19/South Africa/KRISP-0446/2020|EPI ISL 498059|B.1.5|South Africa|2020-06-30	0.0002062639	Africa
Africa|hCoV-19/South Africa/KRISP-0318/2020|EPI ISL 487297|B.1.1.206|South Africa|2020-06-23	Africa|hCoV-19/South Africa/KRISP-0446/2020|EPI ISL 498059|B.1.5|South Africa|2020-06-30	0.0002054660	Africa
Africa|hCoV-19/South Africa/KRISP-0321/2020|EPI ISL 487298|B.1.1.206|South Africa|2020-06-24	Africa|hCoV-19/South Africa/KRISP-0446/2020|EPI ISL 498059|B.1.5|South Africa|2020-06-30	0.0002791103	Africa
Africa|hCoV-19/South Africa/KRISP-0322/2020|EPI ISL 487299|B.1.1.288|South Africa|2020-06-24	Africa|hCoV-19/South Africa/KRISP-0446/2020|EPI ISL 498059|B.1.5|South Africa|2020-06-30	0.0001416702	Africa
Africa|hCoV-19/South Africa/KRISP-0323/2020|EPI ISL 487300|B.1.1.288|South Africa|2020-06-24	Africa|hCoV-19/South Africa/KRISP-0446/2020|EPI ISL 498059|B.1.5|South Africa|2020-06-30	0.0001391813	Africa
Africa|hCoV-19/South Africa/KRISP-0327/2020|EPI ISL 487301|C.1|South Africa|2020-06-24	Africa|hCoV-19/South Africa/KRISP-0446/2020|EPI ISL 498059|B.1.5|South Africa|2020-06-30	0.0002849242	Africa
Africa|hCoV-19/South Africa/KRISP-0331/2020|EPI ISL 487302|B.1.1.206|South Africa|2020-06-24	Africa|hCoV-19/South Africa/KRISP-0446/2020|EPI ISL 498059|B.1.5|South Africa|2020-06-30	0.0002426560	Africa
Africa|hCoV-19/South Africa/KRISP-0332/2020|EPI ISL 487303|C.1|South Africa|2020-06-24	Africa|hCoV-19/South Africa/KRISP-0446/2020|EPI ISL 498059|B.1.5|South Africa|2020-06-30	0.0003141745	Africa
Africa|hCoV-19/South Africa/KRISP-0336/2020|EPI ISL 487304|B.1.1.273|South Africa|2020-06-18	Africa|hCoV-19/South Africa/KRISP-0446/2020|EPI ISL 498059|B.1.5|South Africa|2020-06-30	0.0003423427	Africa
Africa|hCoV-19/South Africa/KRISP-0337/2020|EPI ISL 495517|B.1.1.273|South Africa|2020-06-18	Africa|hCoV-19/South Africa/KRISP-0446/2020|EPI ISL 498059|B.1.5|South Africa|2020-06-30	0.0003521793	Africa
Africa|hCoV-19/South Africa/KRISP-0338/2020|EPI ISL 487305|B.1.1.273|South Africa|2020-06-18	Africa|hCoV-19/South Africa/KRISP-0446/2020|EPI ISL 498059|B.1.5|South Africa|2020-06-30	0.0003105118	Africa
Africa|hCoV-19/South Africa/KRISP-0339/2020|EPI ISL 487306|B.1.1.273|South Africa|2020-06-18	Africa|hCoV-19/South Africa/KRISP-0446/2020|EPI ISL 498059|B.1.5|South Africa|2020-06-30	0.0003146358	Africa
Africa|hCoV-19/South Africa/KRISP-0340/2020|EPI ISL 487307|B.1.1.273|South Africa|2020-06-17	Africa|hCoV-19/South Africa/KRISP-0446/2020|EPI ISL 498059|B.1.5|South Africa|2020-06-30	0.0003138898	Africa
Africa|hCoV-19/South Africa/KRISP-0342/2020|EPI ISL 495518|B.1.1.206|South Africa|2020-06-18	Africa|hCoV-19/South Africa/KRISP-0446/2020|EPI ISL 498059|B.1.5|South Africa|2020-06-30	0.0002493442	Africa
Africa|hCoV-19/South Africa/KRISP-0343/2020|EPI ISL 495519|H.1|South Africa|2020-06-18	Africa|hCoV-19/South Africa/KRISP-0446/2020|EPI ISL 498059|B.1.5|South Africa|2020-06-30	0.0002077953	Africa
Africa|hCoV-19/South Africa/KRISP-0344/2020|EPI ISL 495520|C.1|South Africa|2020-06-20	Africa|hCoV-19/South Africa/KRISP-0446/2020|EPI ISL 498059|B.1.5|South Africa|2020-06-30	0.0004468214	Africa
Africa|hCoV-19/South Africa/KRISP-0346/2020|EPI ISL 495521|B.1.140|South Africa|2020-06-18	Africa|hCoV-19/South Africa/KRISP-0446/2020|EPI ISL 498059|B.1.5|South Africa|2020-06-30	0.0002105059	Africa
Africa|hCoV-19/South Africa/KRISP-0347/2020|EPI ISL 487308|B.1.1.206|South Africa|2020-06-18	Africa|hCoV-19/South Africa/KRISP-0446/2020|EPI ISL 498059|B.1.5|South Africa|2020-06-30	0.0003423494	Africa
Africa|hCoV-19/South Africa/KRISP-0348/2020|EPI ISL 487309|B.1.144|South Africa|2020-06-18	Africa|hCoV-19/South Africa/KRISP-0446/2020|EPI ISL 498059|B.1.5|South Africa|2020-06-30	0.0001752601	Africa
Africa|hCoV-19/South Africa/KRISP-0349/2020|EPI ISL 487310|B.1.1.206|South Africa|2020-06-17	Africa|hCoV-19/South Africa/KRISP-0446/2020|EPI ISL 498059|B.1.5|South Africa|2020-06-30	0.0001724564	Africa
Africa|hCoV-19/South Africa/KRISP-0350/2020|EPI ISL 487311|B.1.1.206|South Africa|2020-06-17	Africa|hCoV-19/South Africa/KRISP-0446/2020|EPI ISL 498059|B.1.5|South Africa|2020-06-30	0.0001712986	Africa
Africa|hCoV-19/South Africa/KRISP-0352/2020|EPI ISL 487312|B.1.1.206|South Africa|2020-06-17	Africa|hCoV-19/South Africa/KRISP-0446/2020|EPI ISL 498059|B.1.5|South Africa|2020-06-30	0.0001712516	Africa
Africa|hCoV-19/South Africa/KRISP-0356/2020|EPI ISL 487313|B.1.5|South Africa|2020-06-25	Africa|hCoV-19/South Africa/KRISP-0446/2020|EPI ISL 498059|B.1.5|South Africa|2020-06-30	0.0002066456	Africa
Africa|hCoV-19/South Africa/KRISP-0360/2020|EPI ISL 487314|C.1|South Africa|2020-06-19	Africa|hCoV-19/South Africa/KRISP-0446/2020|EPI ISL 498059|B.1.5|South Africa|2020-06-30	0.0003765683	Africa
Africa|hCoV-19/South Africa/KRISP-0361/2020|EPI ISL 487315|B.1.1.206|South Africa|2020-06-18	Africa|hCoV-19/South Africa/KRISP-0446/2020|EPI ISL 498059|B.1.5|South Africa|2020-06-30	0.0003168829	Africa
Africa|hCoV-19/South Africa/KRISP-0365/2020|EPI ISL 487316|B.1.1.84|South Africa|2020-06-25	Africa|hCoV-19/South Africa/KRISP-0446/2020|EPI ISL 498059|B.1.5|South Africa|2020-06-30	0.0002053705	Africa
Africa|hCoV-19/South Africa/KRISP-0366/2020|EPI ISL 487317|B.1.1|South Africa|2020-06-18	Africa|hCoV-19/South Africa/KRISP-0446/2020|EPI ISL 498059|B.1.5|South Africa|2020-06-30	0.0001062917	Africa
Africa|hCoV-19/South Africa/KRISP-0367/2020|EPI ISL 487318|B.1.1.273|South Africa|2020-06-25	Africa|hCoV-19/South Africa/KRISP-0446/2020|EPI ISL 498059|B.1.5|South Africa|2020-06-30	0.0003086555	Africa
Africa|hCoV-19/South Africa/KRISP-0368/2020|EPI ISL 487319|B.1.1|South Africa|2020-06-18	Africa|hCoV-19/South Africa/KRISP-0446/2020|EPI ISL 498059|B.1.5|South Africa|2020-06-30	0.0001369081	Africa
Africa|hCoV-19/South Africa/KRISP-0369/2020|EPI ISL 487320|B.1.1.84|South Africa|2020-06-25	Africa|hCoV-19/South Africa/KRISP-0446/2020|EPI ISL 498059|B.1.5|South Africa|2020-06-30	0.0002053657	Africa
Africa|hCoV-19/South Africa/KRISP-0370/2020|EPI ISL 487321|B.1.140|South Africa|2020-06-25	Africa|hCoV-19/South Africa/KRISP-0446/2020|EPI ISL 498059|B.1.5|South Africa|2020-06-30	0.0002053839	Africa
Africa|hCoV-19/South Africa/KRISP-0372/2020|EPI ISL 487323|B.1.106|South Africa|2020-06-19	Africa|hCoV-19/South Africa/KRISP-0446/2020|EPI ISL 498059|B.1.5|South Africa|2020-06-30	0.0001040770	Africa
Africa|hCoV-19/South Africa/KRISP-0373/2020|EPI ISL 487324|B.1.106|South Africa|2020-06-19	Africa|hCoV-19/South Africa/KRISP-0446/2020|EPI ISL 498059|B.1.5|South Africa|2020-06-30	0.0001368980	Africa
Africa|hCoV-19/South Africa/KRISP-0375/2020|EPI ISL 487325|B.1.140|South Africa|2020-06-25	Africa|hCoV-19/South Africa/KRISP-0446/2020|EPI ISL 498059|B.1.5|South Africa|2020-06-30	0.0002068992	Africa
Africa|hCoV-19/South Africa/KRISP-0376/2020|EPI ISL 487326|B.1.5|South Africa|2020-06-22	Africa|hCoV-19/South Africa/KRISP-0446/2020|EPI ISL 498059|B.1.5|South Africa|2020-06-30	0.0000345674	Africa
Africa|hCoV-19/South Africa/KRISP-0377/2020|EPI ISL 495522|B.1.1|South Africa|2020-06-22	Africa|hCoV-19/South Africa/KRISP-0446/2020|EPI ISL 498059|B.1.5|South Africa|2020-06-30	0.0001432426	Africa
Africa|hCoV-19/South Africa/KRISP-0378/2020|EPI ISL 487327|B.1.1.84|South Africa|2020-06-22	Africa|hCoV-19/South Africa/KRISP-0446/2020|EPI ISL 498059|B.1.5|South Africa|2020-06-30	0.0002116824	Africa
Africa|hCoV-19/South Africa/KRISP-0380/2020|EPI ISL 487328|B.1.1.84|South Africa|2020-06-25	Africa|hCoV-19/South Africa/KRISP-0446/2020|EPI ISL 498059|B.1.5|South Africa|2020-06-30	0.0001713045	Africa
Africa|hCoV-19/South Africa/KRISP-0382/2020|EPI ISL 495523|B.1.140|South Africa|2020-06-25	Africa|hCoV-19/South Africa/KRISP-0446/2020|EPI ISL 498059|B.1.5|South Africa|2020-06-30	0.0001783376	Africa
Africa|hCoV-19/South Africa/KRISP-0383/2020|EPI ISL 495524|B.1.140|South Africa|2020-06-25	Africa|hCoV-19/South Africa/KRISP-0446/2020|EPI ISL 498059|B.1.5|South Africa|2020-06-30	0.0003799388	Africa
Africa|hCoV-19/South Africa/KRISP-0384/2020|EPI ISL 495525|B.1.140|South Africa|2020-06-25	Africa|hCoV-19/South Africa/KRISP-0446/2020|EPI ISL 498059|B.1.5|South Africa|2020-06-30	0.0001767009	Africa
Africa|hCoV-19/South Africa/KRISP-0386/2020|EPI ISL 487329|B.1.1.62|South Africa|2020-07-01	Africa|hCoV-19/South Africa/KRISP-0446/2020|EPI ISL 498059|B.1.5|South Africa|2020-06-30	0.0002053835	Africa
Africa|hCoV-19/South Africa/KRISP-0387/2020|EPI ISL 487330|B.1.1.99|South Africa|2020-07-01	Africa|hCoV-19/South Africa/KRISP-0446/2020|EPI ISL 498059|B.1.5|South Africa|2020-06-30	0.0002401381	Africa
Africa|hCoV-19/South Africa/KRISP-0388/2020|EPI ISL 487331|B.1.140|South Africa|2020-07-01	Africa|hCoV-19/South Africa/KRISP-0446/2020|EPI ISL 498059|B.1.5|South Africa|2020-06-30	0.0001725593	Africa
Africa|hCoV-19/South Africa/KRISP-0389/2020|EPI ISL 487332|C.9|South Africa|2020-07-01	Africa|hCoV-19/South Africa/KRISP-0446/2020|EPI ISL 498059|B.1.5|South Africa|2020-06-30	0.0003423428	Africa
Africa|hCoV-19/South Africa/KRISP-0390/2020|EPI ISL 487333|C.2|South Africa|2020-07-01	Africa|hCoV-19/South Africa/KRISP-0446/2020|EPI ISL 498059|B.1.5|South Africa|2020-06-30	0.0003453929	Africa
Africa|hCoV-19/South Africa/KRISP-0391/2020|EPI ISL 487334|B.1.1.206|South Africa|2020-07-01	Africa|hCoV-19/South Africa/KRISP-0446/2020|EPI ISL 498059|B.1.5|South Africa|2020-06-30	0.0001716985	Africa
Africa|hCoV-19/South Africa/KRISP-0392/2020|EPI ISL 487335|B.1.5.19|South Africa|2020-07-01	Africa|hCoV-19/South Africa/KRISP-0446/2020|EPI ISL 498059|B.1.5|South Africa|2020-06-30	0.0001775714	Africa
Africa|hCoV-19/South Africa/KRISP-0393/2020|EPI ISL 487336|C.6|South Africa|2020-07-01	Africa|hCoV-19/South Africa/KRISP-0446/2020|EPI ISL 498059|B.1.5|South Africa|2020-06-30	0.0002752773	Africa
Africa|hCoV-19/South Africa/KRISP-0394/2020|EPI ISL 487337|B.1.5.19|South Africa|2020-07-01	Africa|hCoV-19/South Africa/KRISP-0446/2020|EPI ISL 498059|B.1.5|South Africa|2020-06-30	0.0003434951	Africa
Africa|hCoV-19/South Africa/KRISP-0395/2020|EPI ISL 487338|C.2|South Africa|2020-07-01	Africa|hCoV-19/South Africa/KRISP-0446/2020|EPI ISL 498059|B.1.5|South Africa|2020-06-30	0.0003423276	Africa
Africa|hCoV-19/South Africa/KRISP-0396/2020|EPI ISL 487339|C.1|South Africa|2020-07-01	Africa|hCoV-19/South Africa/KRISP-0446/2020|EPI ISL 498059|B.1.5|South Africa|2020-06-30	0.0003439689	Africa
Africa|hCoV-19/South Africa/KRISP-0397/2020|EPI ISL 487340|B.1.5|South Africa|2020-07-01	Africa|hCoV-19/South Africa/KRISP-0446/2020|EPI ISL 498059|B.1.5|South Africa|2020-06-30	0.0001026694	Africa
Africa|hCoV-19/South Africa/KRISP-0398/2020|EPI ISL 487341|B.1.1.206|South Africa|2020-07-01	Africa|hCoV-19/South Africa/KRISP-0446/2020|EPI ISL 498059|B.1.5|South Africa|2020-06-30	0.0002458799	Africa
Africa|hCoV-19/South Africa/KRISP-04/2020|EPI ISL 436684|B.1.1.273|South Africa|2020-03-31	Africa|hCoV-19/South Africa/KRISP-0446/2020|EPI ISL 498059|B.1.5|South Africa|2020-06-30	0.0001715568	Africa
Africa|hCoV-19/South Africa/KRISP-0402/2020|EPI ISL 495527|B.1.140|South Africa|2020-06-23	Africa|hCoV-19/South Africa/KRISP-0446/2020|EPI ISL 498059|B.1.5|South Africa|2020-06-30	0.0002401841	Africa
Africa|hCoV-19/South Africa/KRISP-0403/2020|EPI ISL 495528|C.1|South Africa|2020-06-23	Africa|hCoV-19/South Africa/KRISP-0446/2020|EPI ISL 498059|B.1.5|South Africa|2020-06-30	0.0002758333	Africa
Africa|hCoV-19/South Africa/KRISP-0404/2020|EPI ISL 495529|B.1.1.206|South Africa|2020-06-24	Africa|hCoV-19/South Africa/KRISP-0446/2020|EPI ISL 498059|B.1.5|South Africa|2020-06-30	0.0002396194	Africa
Africa|hCoV-19/South Africa/KRISP-0405/2020|EPI ISL 495530|B.1.140|South Africa|2020-06-23	Africa|hCoV-19/South Africa/KRISP-0446/2020|EPI ISL 498059|B.1.5|South Africa|2020-06-30	0.0002396252	Africa
Africa|hCoV-19/South Africa/KRISP-0406/2020|EPI ISL 495531|B.1.1.206|South Africa|2020-06-22	Africa|hCoV-19/South Africa/KRISP-0446/2020|EPI ISL 498059|B.1.5|South Africa|2020-06-30	0.0002081725	Africa
Africa|hCoV-19/South Africa/KRISP-0407/2020|EPI ISL 495532|B.1.5|South Africa|2020-06-24	Africa|hCoV-19/South Africa/KRISP-0446/2020|EPI ISL 498059|B.1.5|South Africa|2020-06-30	0.0000347665	Africa
Africa|hCoV-19/South Africa/KRISP-0408/2020|EPI ISL 495533|B.1.140|South Africa|2020-06-23	Africa|hCoV-19/South Africa/KRISP-0446/2020|EPI ISL 498059|B.1.5|South Africa|2020-06-30	0.0002482116	Africa
Africa|hCoV-19/South Africa/KRISP-0409/2020|EPI ISL 495534|C.1|South Africa|2020-06-23	Africa|hCoV-19/South Africa/KRISP-0446/2020|EPI ISL 498059|B.1.5|South Africa|2020-06-30	0.0002738512	Africa
Africa|hCoV-19/South Africa/KRISP-0410/2020|EPI ISL 495535|B.1.140|South Africa|2020-07-02	Africa|hCoV-19/South Africa/KRISP-0446/2020|EPI ISL 498059|B.1.5|South Africa|2020-06-30	0.0002738565	Africa
Africa|hCoV-19/South Africa/KRISP-0411/2020|EPI ISL 495536|B.1.1.206|South Africa|2020-07-02	Africa|hCoV-19/South Africa/KRISP-0446/2020|EPI ISL 498059|B.1.5|South Africa|2020-06-30	0.0003081022	Africa
Africa|hCoV-19/South Africa/KRISP-0412/2020|EPI ISL 495537|B.1.1.206|South Africa|2020-07-02	Africa|hCoV-19/South Africa/KRISP-0446/2020|EPI ISL 498059|B.1.5|South Africa|2020-06-30	0.0003423429	Africa
Africa|hCoV-19/South Africa/KRISP-0413/2020|EPI ISL 495538|B.1.1.40|South Africa|2020-07-02	Africa|hCoV-19/South Africa/KRISP-0446/2020|EPI ISL 498059|B.1.5|South Africa|2020-06-30	0.0003080886	Africa
Africa|hCoV-19/South Africa/KRISP-0414/2020|EPI ISL 495539|B.1.140|South Africa|2020-07-02	Africa|hCoV-19/South Africa/KRISP-0446/2020|EPI ISL 498059|B.1.5|South Africa|2020-06-30	0.0002053748	Africa
Africa|hCoV-19/South Africa/KRISP-0415/2020|EPI ISL 495540|B.1.140|South Africa|2020-07-02	Africa|hCoV-19/South Africa/KRISP-0446/2020|EPI ISL 498059|B.1.5|South Africa|2020-06-30	0.0002396089	Africa
Africa|hCoV-19/South Africa/KRISP-0417/2020|EPI ISL 495541|B.1.1.62|South Africa|2020-07-02	Africa|hCoV-19/South Africa/KRISP-0446/2020|EPI ISL 498059|B.1.5|South Africa|2020-06-30	0.0002738630	Africa
Africa|hCoV-19/South Africa/KRISP-0418/2020|EPI ISL 495542|B.1.1.206|South Africa|2020-07-02	Africa|hCoV-19/South Africa/KRISP-0446/2020|EPI ISL 498059|B.1.5|South Africa|2020-06-30	0.0003765759	Africa
Africa|hCoV-19/South Africa/KRISP-0420/2020|EPI ISL 495543|C.9|South Africa|2020-07-01	Africa|hCoV-19/South Africa/KRISP-0446/2020|EPI ISL 498059|B.1.5|South Africa|2020-06-30	0.0003430357	Africa
Africa|hCoV-19/South Africa/KRISP-0421/2020|EPI ISL 495544|B.1.1|South Africa|2020-07-01	Africa|hCoV-19/South Africa/KRISP-0446/2020|EPI ISL 498059|B.1.5|South Africa|2020-06-30	0.0002402418	Africa
Africa|hCoV-19/South Africa/KRISP-0423/2020|EPI ISL 495545|B.1.140|South Africa|2020-07-01	Africa|hCoV-19/South Africa/KRISP-0446/2020|EPI ISL 498059|B.1.5|South Africa|2020-06-30	0.0001393719	Africa
Africa|hCoV-19/South Africa/KRISP-0426/2020|EPI ISL 495546|B.1.1.206|South Africa|2020-07-01	Africa|hCoV-19/South Africa/KRISP-0446/2020|EPI ISL 498059|B.1.5|South Africa|2020-06-30	0.0003424637	Africa
Africa|hCoV-19/South Africa/KRISP-0436/2020|EPI ISL 498055|B.1.1|South Africa|2020-07-01	Africa|hCoV-19/South Africa/KRISP-0446/2020|EPI ISL 498059|B.1.5|South Africa|2020-06-30	0.0002738509	Africa
Africa|hCoV-19/South Africa/KRISP-0445/2020|EPI ISL 498058|H.1|South Africa|2020-06-30	Africa|hCoV-19/South Africa/KRISP-0446/2020|EPI ISL 498059|B.1.5|South Africa|2020-06-30	0.0001736479	Africa
Africa|hCoV-19/Algeria/G0638 2264/2020|EPI ISL 418241|B.1|Algeria|2020-03-02	Africa|hCoV-19/South Africa/KRISP-045/2020|EPI ISL 436686|B.1.1.1|South Africa|2020-03-27	0.0005051628	Africa
Africa|hCoV-19/Algeria/G0640 2265/2020|EPI ISL 418242|B.1|Algeria|2020-03-08	Africa|hCoV-19/South Africa/KRISP-045/2020|EPI ISL 436686|B.1.1.1|South Africa|2020-03-27	0.0004033315	Africa
Africa|hCoV-19/Algeria/G0860 2262/2020|EPI ISL 420037|B.1|Algeria|2020-03-02	Africa|hCoV-19/South Africa/KRISP-045/2020|EPI ISL 436686|B.1.1.1|South Africa|2020-03-27	0.0004033316	Africa
Africa|hCoV-19/Benin/1022/2020|EPI ISL 476826|B.1|Benin|2020-03-25	Africa|hCoV-19/South Africa/KRISP-045/2020|EPI ISL 436686|B.1.1.1|South Africa|2020-03-27	0.0003697467	Africa
Africa|hCoV-19/Benin/1092/2020|EPI ISL 476827|B.1|Benin|2020-03-27	Africa|hCoV-19/South Africa/KRISP-045/2020|EPI ISL 436686|B.1.1.1|South Africa|2020-03-27	0.0004371363	Africa
Africa|hCoV-19/Benin/1408/2020|EPI ISL 476825|B.1.356|Benin|2020-04-04	Africa|hCoV-19/South Africa/KRISP-045/2020|EPI ISL 436686|B.1.1.1|South Africa|2020-03-27	0.0004033586	Africa
Africa|hCoV-19/Benin/1409/2020|EPI ISL 476828|B.1|Benin|2020-04-06	Africa|hCoV-19/South Africa/KRISP-045/2020|EPI ISL 436686|B.1.1.1|South Africa|2020-03-27	0.0004401061	Africa
Africa|hCoV-19/Benin/1950/2020|EPI ISL 476830|A|Benin|2020-04-15	Africa|hCoV-19/South Africa/KRISP-045/2020|EPI ISL 436686|B.1.1.1|South Africa|2020-03-27	0.0006052416	Africa
Africa|hCoV-19/Benin/197/2020|EPI ISL 476822|B.1.178|Benin|2020-03-15	Africa|hCoV-19/South Africa/KRISP-045/2020|EPI ISL 436686|B.1.1.1|South Africa|2020-03-27	0.0003697876	Africa
Africa|hCoV-19/Benin/2012/2020|EPI ISL 476831|A|Benin|2020-04-15	Africa|hCoV-19/South Africa/KRISP-045/2020|EPI ISL 436686|B.1.1.1|South Africa|2020-03-27	0.0006387865	Africa
Africa|hCoV-19/Benin/260/2020|EPI ISL 476823|B.1.292|Benin|2020-03-17	Africa|hCoV-19/South Africa/KRISP-045/2020|EPI ISL 436686|B.1.1.1|South Africa|2020-03-27	0.0004706135	Africa
Africa|hCoV-19/Benin/314/2020|EPI ISL 476834|B.1.5|Benin|2020-03-17	Africa|hCoV-19/South Africa/KRISP-045/2020|EPI ISL 436686|B.1.1.1|South Africa|2020-03-27	0.0004732558	Africa
Africa|hCoV-19/Benin/461/2020|EPI ISL 476833|A|Benin|2020-03-17	Africa|hCoV-19/South Africa/KRISP-045/2020|EPI ISL 436686|B.1.1.1|South Africa|2020-03-27	0.0006051280	Africa
Africa|hCoV-19/Benin/501/2020|EPI ISL 476824|B.1.356|Benin|2020-03-17	Africa|hCoV-19/South Africa/KRISP-045/2020|EPI ISL 436686|B.1.1.1|South Africa|2020-03-27	0.0004033315	Africa
Africa|hCoV-19/Benin/843/2020|EPI ISL 476829|A|Benin|2020-03-19	Africa|hCoV-19/South Africa/KRISP-045/2020|EPI ISL 436686|B.1.1.1|South Africa|2020-03-27	0.0005379417	Africa
Africa|hCoV-19/Botswana/BOT0455/2020|EPI ISL 560386|B.1|Botswana|2020-03-28	Africa|hCoV-19/South Africa/KRISP-045/2020|EPI ISL 436686|B.1.1.1|South Africa|2020-03-27	0.0003360960	Africa
Africa|hCoV-19/Botswana/BOT2254/2020|EPI ISL 560390|B.1.1|Botswana|2020-04-08	Africa|hCoV-19/South Africa/KRISP-045/2020|EPI ISL 436686|B.1.1.1|South Africa|2020-03-27	0.0002052339	Africa
Africa|hCoV-19/Botswana/BOT2283/2020|EPI ISL 560385|B.1|Botswana|2020-04-07	Africa|hCoV-19/South Africa/KRISP-045/2020|EPI ISL 436686|B.1.1.1|South Africa|2020-03-27	0.0004535125	Africa
Africa|hCoV-19/Botswana/BOT2624/2020|EPI ISL 560387|B.1.1|Botswana|2020-04-05	Africa|hCoV-19/South Africa/KRISP-045/2020|EPI ISL 436686|B.1.1.1|South Africa|2020-03-27	0.0002092629	Africa
Africa|hCoV-19/Botswana/BOT4161/2020|EPI ISL 560388|B.1.1.220|Botswana|2020-04-16	Africa|hCoV-19/South Africa/KRISP-045/2020|EPI ISL 436686|B.1.1.1|South Africa|2020-03-27	0.0002764740	Africa
Africa|hCoV-19/DRC/04186/2020|EPI ISL 471411|A|Democratic Republic of the Congo|2020-04-25	Africa|hCoV-19/South Africa/KRISP-045/2020|EPI ISL 436686|B.1.1.1|South Africa|2020-03-27	0.0006051270	Africa
Africa|hCoV-19/DRC/04188/2020|EPI ISL 471413|A|Democratic Republic of the Congo|2020-04-25	Africa|hCoV-19/South Africa/KRISP-045/2020|EPI ISL 436686|B.1.1.1|South Africa|2020-03-27	0.0006934220	Africa
Africa|hCoV-19/DRC/10041/2020|EPI ISL 527543|B.1.1.275|Democratic Republic of the Congo|2020-05-22	Africa|hCoV-19/South Africa/KRISP-045/2020|EPI ISL 436686|B.1.1.1|South Africa|2020-03-27	0.0002728198	Africa
Africa|hCoV-19/DRC/10057/2020|EPI ISL 527538|B.1.1.275|Democratic Republic of the Congo|2020-05-22	Africa|hCoV-19/South Africa/KRISP-045/2020|EPI ISL 436686|B.1.1.1|South Africa|2020-03-27	0.0003874405	Africa
Africa|hCoV-19/DRC/10061/2020|EPI ISL 527521|B.1.1.275|Democratic Republic of the Congo|2020-05-22	Africa|hCoV-19/South Africa/KRISP-045/2020|EPI ISL 436686|B.1.1.1|South Africa|2020-03-27	0.0002431703	Africa
Africa|hCoV-19/DRC/10070/2020|EPI ISL 527544|B.1.178|Democratic Republic of the Congo|2020-05-22	Africa|hCoV-19/South Africa/KRISP-045/2020|EPI ISL 436686|B.1.1.1|South Africa|2020-03-27	0.0004427297	Africa
Africa|hCoV-19/DRC/10120/2020|EPI ISL 513624|B.1.1.275|Democratic Republic of the Congo|2020-05-22	Africa|hCoV-19/South Africa/KRISP-045/2020|EPI ISL 436686|B.1.1.1|South Africa|2020-03-27	0.0003144332	Africa
Africa|hCoV-19/DRC/10127/2020|EPI ISL 513625|B.1.1.275|Democratic Republic of the Congo|2020-05-22	Africa|hCoV-19/South Africa/KRISP-045/2020|EPI ISL 436686|B.1.1.1|South Africa|2020-03-27	0.0003103572	Africa
Africa|hCoV-19/DRC/10242/2020|EPI ISL 513626|B.1.84|Democratic Republic of the Congo|2020-05-22	Africa|hCoV-19/South Africa/KRISP-045/2020|EPI ISL 436686|B.1.1.1|South Africa|2020-03-27	0.0003387267	Africa
Africa|hCoV-19/DRC/10251/2020|EPI ISL 513627|B.1.128|Democratic Republic of the Congo|2020-05-22	Africa|hCoV-19/South Africa/KRISP-045/2020|EPI ISL 436686|B.1.1.1|South Africa|2020-03-27	0.0005426463	Africa
Africa|hCoV-19/DRC/10324/2020|EPI ISL 527545|B.1.214|Democratic Republic of the Congo|2020-05-22	Africa|hCoV-19/South Africa/KRISP-045/2020|EPI ISL 436686|B.1.1.1|South Africa|2020-03-27	0.0004774233	Africa
Africa|hCoV-19/DRC/10346/2020|EPI ISL 527546|B.1.214|Democratic Republic of the Congo|2020-05-22	Africa|hCoV-19/South Africa/KRISP-045/2020|EPI ISL 436686|B.1.1.1|South Africa|2020-03-27	0.0004823908	Africa
Africa|hCoV-19/DRC/10364/2020|EPI ISL 527498|B.1|Democratic Republic of the Congo|2020-05-22	Africa|hCoV-19/South Africa/KRISP-045/2020|EPI ISL 436686|B.1.1.1|South Africa|2020-03-27	0.0003773690	Africa
Africa|hCoV-19/DRC/10371/2020|EPI ISL 527489|B.1.178|Democratic Republic of the Congo|2020-05-22	Africa|hCoV-19/South Africa/KRISP-045/2020|EPI ISL 436686|B.1.1.1|South Africa|2020-03-27	0.0005117853	Africa
Africa|hCoV-19/DRC/10373/2020|EPI ISL 527495|B.1.159|Democratic Republic of the Congo|2020-05-22	Africa|hCoV-19/South Africa/KRISP-045/2020|EPI ISL 436686|B.1.1.1|South Africa|2020-03-27	0.0004782975	Africa
Africa|hCoV-19/DRC/10374/2020|EPI ISL 527539|B.1.84|Democratic Republic of the Congo|2020-05-22	Africa|hCoV-19/South Africa/KRISP-045/2020|EPI ISL 436686|B.1.1.1|South Africa|2020-03-27	0.0006658057	Africa
Africa|hCoV-19/DRC/10375/2020|EPI ISL 527499|B.1.84|Democratic Republic of the Congo|2020-05-22	Africa|hCoV-19/South Africa/KRISP-045/2020|EPI ISL 436686|B.1.1.1|South Africa|2020-03-27	0.0005475601	Africa
Africa|hCoV-19/DRC/10399/2020|EPI ISL 527491|B.1.214|Democratic Republic of the Congo|2020-05-22	Africa|hCoV-19/South Africa/KRISP-045/2020|EPI ISL 436686|B.1.1.1|South Africa|2020-03-27	0.0003753304	Africa
Africa|hCoV-19/DRC/10502/2020|EPI ISL 527547|B.1.5|Democratic Republic of the Congo|2020-05-20	Africa|hCoV-19/South Africa/KRISP-045/2020|EPI ISL 436686|B.1.1.1|South Africa|2020-03-27	0.0003066505	Africa
Africa|hCoV-19/DRC/10506/2020|EPI ISL 527524|B.1.5|Democratic Republic of the Congo|2020-05-18	Africa|hCoV-19/South Africa/KRISP-045/2020|EPI ISL 436686|B.1.1.1|South Africa|2020-03-27	0.0003140860	Africa
Africa|hCoV-19/DRC/10507/2020|EPI ISL 527492|B.1.5|Democratic Republic of the Congo|2020-05-18	Africa|hCoV-19/South Africa/KRISP-045/2020|EPI ISL 436686|B.1.1.1|South Africa|2020-03-27	0.0003413837	Africa
Africa|hCoV-19/DRC/10508/2020|EPI ISL 527494|B.1.5|Democratic Republic of the Congo|2020-05-20	Africa|hCoV-19/South Africa/KRISP-045/2020|EPI ISL 436686|B.1.1.1|South Africa|2020-03-27	0.0003395531	Africa
Africa|hCoV-19/DRC/10532/2020|EPI ISL 527532|B.1.5|Democratic Republic of the Congo|2020-05-20	Africa|hCoV-19/South Africa/KRISP-045/2020|EPI ISL 436686|B.1.1.1|South Africa|2020-03-27	0.0003143709	Africa
Africa|hCoV-19/DRC/10533/2020|EPI ISL 527548|B.1.5|Democratic Republic of the Congo|2020-05-20	Africa|hCoV-19/South Africa/KRISP-045/2020|EPI ISL 436686|B.1.1.1|South Africa|2020-03-27	0.0003408335	Africa
Africa|hCoV-19/DRC/10621/2020|EPI ISL 527526|B.1.214|Democratic Republic of the Congo|2020-05-23	Africa|hCoV-19/South Africa/KRISP-045/2020|EPI ISL 436686|B.1.1.1|South Africa|2020-03-27	0.0004531601	Africa
Africa|hCoV-19/DRC/10640/2020|EPI ISL 527541|B.1|Democratic Republic of the Congo|2020-05-22	Africa|hCoV-19/South Africa/KRISP-045/2020|EPI ISL 436686|B.1.1.1|South Africa|2020-03-27	0.0006349583	Africa
Africa|hCoV-19/DRC/10644/2020|EPI ISL 527549|B.1|Democratic Republic of the Congo|2020-05-22	Africa|hCoV-19/South Africa/KRISP-045/2020|EPI ISL 436686|B.1.1.1|South Africa|2020-03-27	0.0006135569	Africa
Africa|hCoV-19/DRC/10728/2020|EPI ISL 513628|B.1.5|Democratic Republic of the Congo|2020-05-23	Africa|hCoV-19/South Africa/KRISP-045/2020|EPI ISL 436686|B.1.1.1|South Africa|2020-03-27	0.0003501654	Africa
Africa|hCoV-19/DRC/10731/2020|EPI ISL 513629|B.1.1.1|Democratic Republic of the Congo|2020-05-23	Africa|hCoV-19/South Africa/KRISP-045/2020|EPI ISL 436686|B.1.1.1|South Africa|2020-03-27	0.0001057880	Africa
Africa|hCoV-19/DRC/10733/2020|EPI ISL 513630|B.1|Democratic Republic of the Congo|2020-05-23	Africa|hCoV-19/South Africa/KRISP-045/2020|EPI ISL 436686|B.1.1.1|South Africa|2020-03-27	0.0004729885	Africa
Africa|hCoV-19/DRC/108/2020|EPI ISL 417948|B.1.128|Democratic Republic of the Congo|2020-03-19	Africa|hCoV-19/South Africa/KRISP-045/2020|EPI ISL 436686|B.1.1.1|South Africa|2020-03-27	0.0004375117	Africa
Africa|hCoV-19/DRC/10885/2020|EPI ISL 513631|B.1.84|Democratic Republic of the Congo|2020-05-23	Africa|hCoV-19/South Africa/KRISP-045/2020|EPI ISL 436686|B.1.1.1|South Africa|2020-03-27	0.0004082864	Africa
Africa|hCoV-19/DRC/10902/2020|EPI ISL 527490|B.1.178|Democratic Republic of the Congo|2020-05-23	Africa|hCoV-19/South Africa/KRISP-045/2020|EPI ISL 436686|B.1.1.1|South Africa|2020-03-27	0.0003749728	Africa
Africa|hCoV-19/DRC/10913/2020|EPI ISL 527507|B.1.84|Democratic Republic of the Congo|2020-05-24	Africa|hCoV-19/South Africa/KRISP-045/2020|EPI ISL 436686|B.1.1.1|South Africa|2020-03-27	0.0005509333	Africa
Africa|hCoV-19/DRC/11005/2020|EPI ISL 527550|B.1.159|Democratic Republic of the Congo|2020-05-24	Africa|hCoV-19/South Africa/KRISP-045/2020|EPI ISL 436686|B.1.1.1|South Africa|2020-03-27	0.0005796122	Africa
Africa|hCoV-19/DRC/11008/2020|EPI ISL 527503|B.1.159|Democratic Republic of the Congo|2020-05-24	Africa|hCoV-19/South Africa/KRISP-045/2020|EPI ISL 436686|B.1.1.1|South Africa|2020-03-27	0.0005159745	Africa
Africa|hCoV-19/DRC/11022/2020|EPI ISL 527551|B.1.214|Democratic Republic of the Congo|2020-05-24	Africa|hCoV-19/South Africa/KRISP-045/2020|EPI ISL 436686|B.1.1.1|South Africa|2020-03-27	0.0005457054	Africa
Africa|hCoV-19/DRC/11024/2020|EPI ISL 527552|B.1.149|Democratic Republic of the Congo|2020-05-24	Africa|hCoV-19/South Africa/KRISP-045/2020|EPI ISL 436686|B.1.1.1|South Africa|2020-03-27	0.0005850994	Africa
Africa|hCoV-19/DRC/11026/2020|EPI ISL 527553|B.1.149|Democratic Republic of the Congo|2020-05-24	Africa|hCoV-19/South Africa/KRISP-045/2020|EPI ISL 436686|B.1.1.1|South Africa|2020-03-27	0.0004431770	Africa
Africa|hCoV-19/DRC/11031/2020|EPI ISL 527554|B.1.214|Democratic Republic of the Congo|2020-05-24	Africa|hCoV-19/South Africa/KRISP-045/2020|EPI ISL 436686|B.1.1.1|South Africa|2020-03-27	0.0004776304	Africa
Africa|hCoV-19/DRC/11041/2020|EPI ISL 527555|B.1|Democratic Republic of the Congo|2020-05-24	Africa|hCoV-19/South Africa/KRISP-045/2020|EPI ISL 436686|B.1.1.1|South Africa|2020-03-27	0.0004433687	Africa
Africa|hCoV-19/DRC/11057/2020|EPI ISL 527528|B.1.5|Democratic Republic of the Congo|2020-05-24	Africa|hCoV-19/South Africa/KRISP-045/2020|EPI ISL 436686|B.1.1.1|South Africa|2020-03-27	0.0003837660	Africa
Africa|hCoV-19/DRC/11078/2020|EPI ISL 527514|B.1|Democratic Republic of the Congo|2020-05-24	Africa|hCoV-19/South Africa/KRISP-045/2020|EPI ISL 436686|B.1.1.1|South Africa|2020-03-27	0.0004834893	Africa
Africa|hCoV-19/DRC/11079/2020|EPI ISL 527500|B.1.214|Democratic Republic of the Congo|2020-05-24	Africa|hCoV-19/South Africa/KRISP-045/2020|EPI ISL 436686|B.1.1.1|South Africa|2020-03-27	0.0004114530	Africa
Africa|hCoV-19/DRC/11093/2020|EPI ISL 527527|B.1.5|Democratic Republic of the Congo|2020-05-24	Africa|hCoV-19/South Africa/KRISP-045/2020|EPI ISL 436686|B.1.1.1|South Africa|2020-03-27	0.0003848170	Africa
Africa|hCoV-19/DRC/11096/2020|EPI ISL 527522|B.1|Democratic Republic of the Congo|2020-05-24	Africa|hCoV-19/South Africa/KRISP-045/2020|EPI ISL 436686|B.1.1.1|South Africa|2020-03-27	0.0004171289	Africa
Africa|hCoV-19/DRC/11114/2020|EPI ISL 527534|B.1.214|Democratic Republic of the Congo|2020-05-25	Africa|hCoV-19/South Africa/KRISP-045/2020|EPI ISL 436686|B.1.1.1|South Africa|2020-03-27	0.0005244216	Africa
Africa|hCoV-19/DRC/11123/2020|EPI ISL 527496|B.1.84|Democratic Republic of the Congo|2020-05-24	Africa|hCoV-19/South Africa/KRISP-045/2020|EPI ISL 436686|B.1.1.1|South Africa|2020-03-27	0.0004441503	Africa
Africa|hCoV-19/DRC/11134/2020|EPI ISL 527518|B.1.5|Democratic Republic of the Congo|2020-05-24	Africa|hCoV-19/South Africa/KRISP-045/2020|EPI ISL 436686|B.1.1.1|South Africa|2020-03-27	0.0002772256	Africa
Africa|hCoV-19/DRC/11143/2020|EPI ISL 527556|B.1|Democratic Republic of the Congo|2020-05-24	Africa|hCoV-19/South Africa/KRISP-045/2020|EPI ISL 436686|B.1.1.1|South Africa|2020-03-27	0.0005796830	Africa
Africa|hCoV-19/DRC/11145/2020|EPI ISL 527501|B.1.214|Democratic Republic of the Congo|2020-05-24	Africa|hCoV-19/South Africa/KRISP-045/2020|EPI ISL 436686|B.1.1.1|South Africa|2020-03-27	0.0005490372	Africa
Africa|hCoV-19/DRC/11148/2020|EPI ISL 527525|B.1.178|Democratic Republic of the Congo|2020-05-24	Africa|hCoV-19/South Africa/KRISP-045/2020|EPI ISL 436686|B.1.1.1|South Africa|2020-03-27	0.0005599244	Africa
Africa|hCoV-19/DRC/11157/2020|EPI ISL 527530|B.1|Democratic Republic of the Congo|2020-05-25	Africa|hCoV-19/South Africa/KRISP-045/2020|EPI ISL 436686|B.1.1.1|South Africa|2020-03-27	0.0004521460	Africa
Africa|hCoV-19/DRC/11187/2020|EPI ISL 527523|B.1.1.275|Democratic Republic of the Congo|2020-05-23	Africa|hCoV-19/South Africa/KRISP-045/2020|EPI ISL 436686|B.1.1.1|South Africa|2020-03-27	0.0003480609	Africa
Africa|hCoV-19/DRC/11191/2020|EPI ISL 527506|B.1.1.275|Democratic Republic of the Congo|2020-05-23	Africa|hCoV-19/South Africa/KRISP-045/2020|EPI ISL 436686|B.1.1.1|South Africa|2020-03-27	0.0002404067	Africa
Africa|hCoV-19/DRC/11252/2020|EPI ISL 527557|B.1.1.275|Democratic Republic of the Congo|2020-05-21	Africa|hCoV-19/South Africa/KRISP-045/2020|EPI ISL 436686|B.1.1.1|South Africa|2020-03-27	0.0004089106	Africa
Africa|hCoV-19/DRC/11260/2020|EPI ISL 527558|B.1.1.275|Democratic Republic of the Congo|2020-05-23	Africa|hCoV-19/South Africa/KRISP-045/2020|EPI ISL 436686|B.1.1.1|South Africa|2020-03-27	0.0002726961	Africa
Africa|hCoV-19/DRC/1131/2020|EPI ISL 429255|B.1.5|Democratic Republic of the Congo|2020-04-05	Africa|hCoV-19/South Africa/KRISP-045/2020|EPI ISL 436686|B.1.1.1|South Africa|2020-03-27	0.0003390124	Africa
Africa|hCoV-19/DRC/11310/2020|EPI ISL 527529|B.1.149|Democratic Republic of the Congo|2020-05-25	Africa|hCoV-19/South Africa/KRISP-045/2020|EPI ISL 436686|B.1.1.1|South Africa|2020-03-27	0.0004540837	Africa
Africa|hCoV-19/DRC/11318/2020|EPI ISL 527559|B.1.149|Democratic Republic of the Congo|2020-05-25	Africa|hCoV-19/South Africa/KRISP-045/2020|EPI ISL 436686|B.1.1.1|South Africa|2020-03-27	0.0004407837	Africa
Africa|hCoV-19/DRC/11326/2020|EPI ISL 527508|B.1|Democratic Republic of the Congo|2020-05-25	Africa|hCoV-19/South Africa/KRISP-045/2020|EPI ISL 436686|B.1.1.1|South Africa|2020-03-27	0.0003787029	Africa
Africa|hCoV-19/DRC/11334/2020|EPI ISL 527504|B.1.178|Democratic Republic of the Congo|2020-05-25	Africa|hCoV-19/South Africa/KRISP-045/2020|EPI ISL 436686|B.1.1.1|South Africa|2020-03-27	0.0003781640	Africa
Africa|hCoV-19/DRC/11337/2020|EPI ISL 527510|B.1.84|Democratic Republic of the Congo|2020-05-25	Africa|hCoV-19/South Africa/KRISP-045/2020|EPI ISL 436686|B.1.1.1|South Africa|2020-03-27	0.0005172269	Africa
Africa|hCoV-19/DRC/11341/2020|EPI ISL 527509|B.1.1.275|Democratic Republic of the Congo|2020-05-25	Africa|hCoV-19/South Africa/KRISP-045/2020|EPI ISL 436686|B.1.1.1|South Africa|2020-03-27	0.0003444567	Africa
Africa|hCoV-19/DRC/11348/2020|EPI ISL 527560|B.1.149|Democratic Republic of the Congo|2020-05-25	Africa|hCoV-19/South Africa/KRISP-045/2020|EPI ISL 436686|B.1.1.1|South Africa|2020-03-27	0.0004411724	Africa
Africa|hCoV-19/DRC/11369/2020|EPI ISL 527537|B.1.214|Democratic Republic of the Congo|2020-05-25	Africa|hCoV-19/South Africa/KRISP-045/2020|EPI ISL 436686|B.1.1.1|South Africa|2020-03-27	0.0004911551	Africa
Africa|hCoV-19/DRC/11376/2020|EPI ISL 527513|B.1.214|Democratic Republic of the Congo|2020-05-25	Africa|hCoV-19/South Africa/KRISP-045/2020|EPI ISL 436686|B.1.1.1|South Africa|2020-03-27	0.0005176905	Africa
Africa|hCoV-19/DRC/11411/2020|EPI ISL 527561|B.1.5|Democratic Republic of the Congo|2020-05-25	Africa|hCoV-19/South Africa/KRISP-045/2020|EPI ISL 436686|B.1.1.1|South Africa|2020-03-27	0.0004089343	Africa
Africa|hCoV-19/DRC/11450/2020|EPI ISL 527516|B.1.5|Democratic Republic of the Congo|2020-05-25	Africa|hCoV-19/South Africa/KRISP-045/2020|EPI ISL 436686|B.1.1.1|South Africa|2020-03-27	0.0002800101	Africa
Africa|hCoV-19/DRC/11458/2020|EPI ISL 527497|B.1.5|Democratic Republic of the Congo|2020-05-25	Africa|hCoV-19/South Africa/KRISP-045/2020|EPI ISL 436686|B.1.1.1|South Africa|2020-03-27	0.0004129869	Africa
Africa|hCoV-19/DRC/11460/2020|EPI ISL 527562|B.1.214|Democratic Republic of the Congo|2020-05-25	Africa|hCoV-19/South Africa/KRISP-045/2020|EPI ISL 436686|B.1.1.1|South Africa|2020-03-27	0.0006202960	Africa
Africa|hCoV-19/DRC/11472/2020|EPI ISL 527502|B.1.214|Democratic Republic of the Congo|2020-05-25	Africa|hCoV-19/South Africa/KRISP-045/2020|EPI ISL 436686|B.1.1.1|South Africa|2020-03-27	0.0005484490	Africa
Africa|hCoV-19/DRC/11477/2020|EPI ISL 527563|B.1.84|Democratic Republic of the Congo|2020-05-25	Africa|hCoV-19/South Africa/KRISP-045/2020|EPI ISL 436686|B.1.1.1|South Africa|2020-03-27	0.0003744876	Africa
Africa|hCoV-19/DRC/11486/2020|EPI ISL 527564|B.1.214|Democratic Republic of the Congo|2020-05-25	Africa|hCoV-19/South Africa/KRISP-045/2020|EPI ISL 436686|B.1.1.1|South Africa|2020-03-27	0.0005455638	Africa
Africa|hCoV-19/DRC/11487/2020|EPI ISL 527505|B.1|Democratic Republic of the Congo|2020-05-25	Africa|hCoV-19/South Africa/KRISP-045/2020|EPI ISL 436686|B.1.1.1|South Africa|2020-03-27	0.0004823127	Africa
Africa|hCoV-19/DRC/11507/2020|EPI ISL 527512|B.1|Democratic Republic of the Congo|2020-05-25	Africa|hCoV-19/South Africa/KRISP-045/2020|EPI ISL 436686|B.1.1.1|South Africa|2020-03-27	0.0005165608	Africa
Africa|hCoV-19/DRC/1151/2020|EPI ISL 447596|B.38|Democratic Republic of the Congo|2020-04-05	Africa|hCoV-19/South Africa/KRISP-045/2020|EPI ISL 436686|B.1.1.1|South Africa|2020-03-27	0.0006115828	Africa
Africa|hCoV-19/DRC/11511/2020|EPI ISL 527511|B.1.214|Democratic Republic of the Congo|2020-05-25	Africa|hCoV-19/South Africa/KRISP-045/2020|EPI ISL 436686|B.1.1.1|South Africa|2020-03-27	0.0005518207	Africa
Africa|hCoV-19/DRC/11572/2020|EPI ISL 527565|B.1.214|Democratic Republic of the Congo|2020-05-25	Africa|hCoV-19/South Africa/KRISP-045/2020|EPI ISL 436686|B.1.1.1|South Africa|2020-03-27	0.0004427151	Africa
Africa|hCoV-19/DRC/11576/2020|EPI ISL 527517|B.1|Democratic Republic of the Congo|2020-05-25	Africa|hCoV-19/South Africa/KRISP-045/2020|EPI ISL 436686|B.1.1.1|South Africa|2020-03-27	0.0003814604	Africa
Africa|hCoV-19/DRC/11583/2020|EPI ISL 527542|B.1|Democratic Republic of the Congo|2020-05-25	Africa|hCoV-19/South Africa/KRISP-045/2020|EPI ISL 436686|B.1.1.1|South Africa|2020-03-27	0.0004948398	Africa
Africa|hCoV-19/DRC/11616/2020|EPI ISL 527519|B.1|Democratic Republic of the Congo|2020-05-25	Africa|hCoV-19/South Africa/KRISP-045/2020|EPI ISL 436686|B.1.1.1|South Africa|2020-03-27	0.0004154538	Africa
Africa|hCoV-19/DRC/11623/2020|EPI ISL 527566|B.1.5|Democratic Republic of the Congo|2020-05-25	Africa|hCoV-19/South Africa/KRISP-045/2020|EPI ISL 436686|B.1.1.1|South Africa|2020-03-27	0.0003751083	Africa
Africa|hCoV-19/DRC/11624/2020|EPI ISL 527567|B.1.149|Democratic Republic of the Congo|2020-05-25	Africa|hCoV-19/South Africa/KRISP-045/2020|EPI ISL 436686|B.1.1.1|South Africa|2020-03-27	0.0004431526	Africa
Africa|hCoV-19/DRC/11631/2020|EPI ISL 527568|B.1.149|Democratic Republic of the Congo|2020-05-25	Africa|hCoV-19/South Africa/KRISP-045/2020|EPI ISL 436686|B.1.1.1|South Africa|2020-03-27	0.0004436062	Africa
Africa|hCoV-19/DRC/11632/2020|EPI ISL 527493|B.1|Democratic Republic of the Congo|2020-05-25	Africa|hCoV-19/South Africa/KRISP-045/2020|EPI ISL 436686|B.1.1.1|South Africa|2020-03-27	0.0004097819	Africa
Africa|hCoV-19/DRC/11635/2020|EPI ISL 527540|B.1.214|Democratic Republic of the Congo|2020-05-25	Africa|hCoV-19/South Africa/KRISP-045/2020|EPI ISL 436686|B.1.1.1|South Africa|2020-03-27	0.0004924048	Africa
Africa|hCoV-19/DRC/11640/2020|EPI ISL 527535|B.1.178|Democratic Republic of the Congo|2020-05-25	Africa|hCoV-19/South Africa/KRISP-045/2020|EPI ISL 436686|B.1.1.1|South Africa|2020-03-27	0.0004881798	Africa
Africa|hCoV-19/DRC/11643/2020|EPI ISL 527520|B.1.5|Democratic Republic of the Congo|2020-05-25	Africa|hCoV-19/South Africa/KRISP-045/2020|EPI ISL 436686|B.1.1.1|South Africa|2020-03-27	0.0004511520	Africa
Africa|hCoV-19/DRC/11648/2020|EPI ISL 527569|B.1.6|Democratic Republic of the Congo|2020-05-25	Africa|hCoV-19/South Africa/KRISP-045/2020|EPI ISL 436686|B.1.1.1|South Africa|2020-03-27	0.0004754362	Africa
Africa|hCoV-19/DRC/11652/2020|EPI ISL 527570|B.1.149|Democratic Republic of the Congo|2020-05-25	Africa|hCoV-19/South Africa/KRISP-045/2020|EPI ISL 436686|B.1.1.1|South Africa|2020-03-27	0.0004430301	Africa
Africa|hCoV-19/DRC/11653/2020|EPI ISL 527533|B.1.84|Democratic Republic of the Congo|2020-05-25	Africa|hCoV-19/South Africa/KRISP-045/2020|EPI ISL 436686|B.1.1.1|South Africa|2020-03-27	0.0004190425	Africa
Africa|hCoV-19/DRC/11676/2020|EPI ISL 527531|B.1|Democratic Republic of the Congo|2020-05-26	Africa|hCoV-19/South Africa/KRISP-045/2020|EPI ISL 436686|B.1.1.1|South Africa|2020-03-27	0.0005612121	Africa
Africa|hCoV-19/DRC/11677/2020|EPI ISL 527515|B.1.214|Democratic Republic of the Congo|2020-05-26	Africa|hCoV-19/South Africa/KRISP-045/2020|EPI ISL 436686|B.1.1.1|South Africa|2020-03-27	0.0004503048	Africa
Africa|hCoV-19/DRC/11732/2020|EPI ISL 527536|B.1.214|Democratic Republic of the Congo|2020-05-26	Africa|hCoV-19/South Africa/KRISP-045/2020|EPI ISL 436686|B.1.1.1|South Africa|2020-03-27	0.0003141417	Africa
Africa|hCoV-19/DRC/11733/2020|EPI ISL 527571|B.1.149|Democratic Republic of the Congo|2020-05-26	Africa|hCoV-19/South Africa/KRISP-045/2020|EPI ISL 436686|B.1.1.1|South Africa|2020-03-27	0.0004407576	Africa
Africa|hCoV-19/DRC/11806/2020|EPI ISL 527572|B.1.214|Democratic Republic of the Congo|2020-05-26	Africa|hCoV-19/South Africa/KRISP-045/2020|EPI ISL 436686|B.1.1.1|South Africa|2020-03-27	0.0005453035	Africa
Africa|hCoV-19/DRC/1234/2020|EPI ISL 429258|B.1.5|Democratic Republic of the Congo|2020-04-06	Africa|hCoV-19/South Africa/KRISP-045/2020|EPI ISL 436686|B.1.1.1|South Africa|2020-03-27	0.0002856068	Africa
Africa|hCoV-19/DRC/1249/2020|EPI ISL 429259|B.1.5|Democratic Republic of the Congo|2020-04-06	Africa|hCoV-19/South Africa/KRISP-045/2020|EPI ISL 436686|B.1.1.1|South Africa|2020-03-27	0.0002723564	Africa
Africa|hCoV-19/DRC/1319/2020|EPI ISL 431011|B.1.128|Democratic Republic of the Congo|2020-04-07	Africa|hCoV-19/South Africa/KRISP-045/2020|EPI ISL 436686|B.1.1.1|South Africa|2020-03-27	0.0004421775	Africa
Africa|hCoV-19/DRC/1324/2020|EPI ISL 435033|B.1.128|Democratic Republic of the Congo|2020-04-07	Africa|hCoV-19/South Africa/KRISP-045/2020|EPI ISL 436686|B.1.1.1|South Africa|2020-03-27	0.0004391900	Africa
Africa|hCoV-19/DRC/1326/2020|EPI ISL 435116|B.1|Democratic Republic of the Congo|2020-04-07	Africa|hCoV-19/South Africa/KRISP-045/2020|EPI ISL 436686|B.1.1.1|South Africa|2020-03-27	0.0004153348	Africa
Africa|hCoV-19/DRC/1375/2020|EPI ISL 435117|B.1.1.1|Democratic Republic of the Congo|2020-04-07	Africa|hCoV-19/South Africa/KRISP-045/2020|EPI ISL 436686|B.1.1.1|South Africa|2020-03-27	0.0001034716	Africa
Africa|hCoV-19/DRC/1376/2020|EPI ISL 431012|B.1.1.1|Democratic Republic of the Congo|2020-04-07	Africa|hCoV-19/South Africa/KRISP-045/2020|EPI ISL 436686|B.1.1.1|South Africa|2020-03-27	0.0000683908	Africa
Africa|hCoV-19/DRC/1377/2020|EPI ISL 434678|B.1.1.1|Democratic Republic of the Congo|2020-04-07	Africa|hCoV-19/South Africa/KRISP-045/2020|EPI ISL 436686|B.1.1.1|South Africa|2020-03-27	0.0000339092	Africa
Africa|hCoV-19/DRC/1378/2020|EPI ISL 435118|B.1.1.1|Democratic Republic of the Congo|2020-04-07	Africa|hCoV-19/South Africa/KRISP-045/2020|EPI ISL 436686|B.1.1.1|South Africa|2020-03-27	0.0000681842	Africa
Africa|hCoV-19/DRC/1382/2020|EPI ISL 435113|B.1.1.1|Democratic Republic of the Congo|2020-04-07	Africa|hCoV-19/South Africa/KRISP-045/2020|EPI ISL 436686|B.1.1.1|South Africa|2020-03-27	0.0000694883	Africa
Africa|hCoV-19/DRC/1397/2020|EPI ISL 434679|B.1.1.1|Democratic Republic of the Congo|2020-04-07	Africa|hCoV-19/South Africa/KRISP-045/2020|EPI ISL 436686|B.1.1.1|South Africa|2020-03-27	0.0000682484	Africa
Africa|hCoV-19/DRC/1398/2020|EPI ISL 435114|B.1.1.1|Democratic Republic of the Congo|2020-04-07	Africa|hCoV-19/South Africa/KRISP-045/2020|EPI ISL 436686|B.1.1.1|South Africa|2020-03-27	0.0000337012	Africa
Africa|hCoV-19/DRC/1422/2020|EPI ISL 434680|B.1.149|Democratic Republic of the Congo|2020-04-08	Africa|hCoV-19/South Africa/KRISP-045/2020|EPI ISL 436686|B.1.1.1|South Africa|2020-03-27	0.0004480880	Africa
Africa|hCoV-19/DRC/1423/2020|EPI ISL 434710|B.1.149|Democratic Republic of the Congo|2020-04-08	Africa|hCoV-19/South Africa/KRISP-045/2020|EPI ISL 436686|B.1.1.1|South Africa|2020-03-27	0.0004044908	Africa
Africa|hCoV-19/DRC/1486/2020|EPI ISL 434711|B.1|Democratic Republic of the Congo|2020-04-08	Africa|hCoV-19/South Africa/KRISP-045/2020|EPI ISL 436686|B.1.1.1|South Africa|2020-03-27	0.0003841851	Africa
Africa|hCoV-19/DRC/1516/2020|EPI ISL 435032|B.1.5|Democratic Republic of the Congo|2020-04-09	Africa|hCoV-19/South Africa/KRISP-045/2020|EPI ISL 436686|B.1.1.1|South Africa|2020-03-27	0.0003360959	Africa
Africa|hCoV-19/DRC/1565/2020|EPI ISL 434681|B.1|Democratic Republic of the Congo|2020-04-09	Africa|hCoV-19/South Africa/KRISP-045/2020|EPI ISL 436686|B.1.1.1|South Africa|2020-03-27	0.0003772468	Africa
Africa|hCoV-19/DRC/158/2020|EPI ISL 417950|B.40|Democratic Republic of the Congo|2020-03-20	Africa|hCoV-19/South Africa/KRISP-045/2020|EPI ISL 436686|B.1.1.1|South Africa|2020-03-27	0.0006051253	Africa
Africa|hCoV-19/DRC/1715/2020|EPI ISL 435156|B.1.84|Democratic Republic of the Congo|2020-04-10	Africa|hCoV-19/South Africa/KRISP-045/2020|EPI ISL 436686|B.1.1.1|South Africa|2020-03-27	0.0004076201	Africa
Africa|hCoV-19/DRC/1767/2020|EPI ISL 435157|B.1.5|Democratic Republic of the Congo|2020-04-10	Africa|hCoV-19/South Africa/KRISP-045/2020|EPI ISL 436686|B.1.1.1|South Africa|2020-03-27	0.0003504234	Africa
Africa|hCoV-19/DRC/1779/2020|EPI ISL 435158|C.14|Democratic Republic of the Congo|2020-04-10	Africa|hCoV-19/South Africa/KRISP-045/2020|EPI ISL 436686|B.1.1.1|South Africa|2020-03-27	0.0001392016	Africa
Africa|hCoV-19/DRC/191/2020|EPI ISL 417955|B.1.128|Democratic Republic of the Congo|2020-03-21	Africa|hCoV-19/South Africa/KRISP-045/2020|EPI ISL 436686|B.1.1.1|South Africa|2020-03-27	0.0004376142	Africa
Africa|hCoV-19/DRC/1952/2020|EPI ISL 435159|B.1.5|Democratic Republic of the Congo|2020-04-11	Africa|hCoV-19/South Africa/KRISP-045/2020|EPI ISL 436686|B.1.1.1|South Africa|2020-03-27	0.0003464094	Africa
Africa|hCoV-19/DRC/1982/2020|EPI ISL 435160|B.1|Democratic Republic of the Congo|2020-04-12	Africa|hCoV-19/South Africa/KRISP-045/2020|EPI ISL 436686|B.1.1.1|South Africa|2020-03-27	0.0003105296	Africa
Africa|hCoV-19/DRC/2047/2020|EPI ISL 435161|B.1.1.1|Democratic Republic of the Congo|2020-04-12	Africa|hCoV-19/South Africa/KRISP-045/2020|EPI ISL 436686|B.1.1.1|South Africa|2020-03-27	0.0000342564	Africa
Africa|hCoV-19/DRC/2063/2020|EPI ISL 435162|B.1|Democratic Republic of the Congo|2020-04-12	Africa|hCoV-19/South Africa/KRISP-045/2020|EPI ISL 436686|B.1.1.1|South Africa|2020-03-27	0.0003452935	Africa
Africa|hCoV-19/DRC/2120/2020|EPI ISL 435163|B.1.149|Democratic Republic of the Congo|2020-04-12	Africa|hCoV-19/South Africa/KRISP-045/2020|EPI ISL 436686|B.1.1.1|South Africa|2020-03-27	0.0004073739	Africa
Africa|hCoV-19/DRC/2121/2020|EPI ISL 435164|B.1.149|Democratic Republic of the Congo|2020-04-12	Africa|hCoV-19/South Africa/KRISP-045/2020|EPI ISL 436686|B.1.1.1|South Africa|2020-03-27	0.0004135213	Africa
Africa|hCoV-19/DRC/2122/2020|EPI ISL 435165|B.1.149|Democratic Republic of the Congo|2020-04-13	Africa|hCoV-19/South Africa/KRISP-045/2020|EPI ISL 436686|B.1.1.1|South Africa|2020-03-27	0.0004910054	Africa
Africa|hCoV-19/DRC/2125/2020|EPI ISL 435166|B.1.149|Democratic Republic of the Congo|2020-04-13	Africa|hCoV-19/South Africa/KRISP-045/2020|EPI ISL 436686|B.1.1.1|South Africa|2020-03-27	0.0004149372	Africa
Africa|hCoV-19/DRC/2128/2020|EPI ISL 435167|B.1|Democratic Republic of the Congo|2020-04-13	Africa|hCoV-19/South Africa/KRISP-045/2020|EPI ISL 436686|B.1.1.1|South Africa|2020-03-27	0.0003526099	Africa
Africa|hCoV-19/DRC/2133/2020|EPI ISL 435168|B.1.128|Democratic Republic of the Congo|2020-04-13	Africa|hCoV-19/South Africa/KRISP-045/2020|EPI ISL 436686|B.1.1.1|South Africa|2020-03-27	0.0004547298	Africa
Africa|hCoV-19/DRC/214/2020|EPI ISL 420030|B.1.6|Democratic Republic of the Congo|2020-03-21	Africa|hCoV-19/South Africa/KRISP-045/2020|EPI ISL 436686|B.1.1.1|South Africa|2020-03-27	0.0003373056	Africa
Africa|hCoV-19/DRC/215/2020|EPI ISL 420031|B.1.1.1|Democratic Republic of the Congo|2020-03-21	Africa|hCoV-19/South Africa/KRISP-045/2020|EPI ISL 436686|B.1.1.1|South Africa|2020-03-27	0.0000685393	Africa
Africa|hCoV-19/DRC/2169/2020|EPI ISL 436194|B.1.5|Democratic Republic of the Congo|2020-04-13	Africa|hCoV-19/South Africa/KRISP-045/2020|EPI ISL 436686|B.1.1.1|South Africa|2020-03-27	0.0003147063	Africa
Africa|hCoV-19/DRC/2299/2020|EPI ISL 436412|B.1.5|Democratic Republic of the Congo|2020-04-14	Africa|hCoV-19/South Africa/KRISP-045/2020|EPI ISL 436686|B.1.1.1|South Africa|2020-03-27	0.0003390056	Africa
Africa|hCoV-19/DRC/236/2020|EPI ISL 420032|B.1.128|Democratic Republic of the Congo|2020-03-22	Africa|hCoV-19/South Africa/KRISP-045/2020|EPI ISL 436686|B.1.1.1|South Africa|2020-03-27	0.0004381496	Africa
Africa|hCoV-19/DRC/2363/2020|EPI ISL 437194|B.1.84|Democratic Republic of the Congo|2020-04-14	Africa|hCoV-19/South Africa/KRISP-045/2020|EPI ISL 436686|B.1.1.1|South Africa|2020-03-27	0.0003729134	Africa
Africa|hCoV-19/DRC/2384/2020|EPI ISL 437196|B.1.149|Democratic Republic of the Congo|2020-04-14	Africa|hCoV-19/South Africa/KRISP-045/2020|EPI ISL 436686|B.1.1.1|South Africa|2020-03-27	0.0004143350	Africa
Africa|hCoV-19/DRC/241/2020|EPI ISL 420033|B.1.1.75|Democratic Republic of the Congo|2020-03-22	Africa|hCoV-19/South Africa/KRISP-045/2020|EPI ISL 436686|B.1.1.1|South Africa|2020-03-27	0.0002695931	Africa
Africa|hCoV-19/DRC/243/2020|EPI ISL 420034|B.1|Democratic Republic of the Congo|2020-03-22	Africa|hCoV-19/South Africa/KRISP-045/2020|EPI ISL 436686|B.1.1.1|South Africa|2020-03-27	0.0003445636	Africa
Africa|hCoV-19/DRC/248/2020|EPI ISL 420035|B.1.5|Democratic Republic of the Congo|2020-03-22	Africa|hCoV-19/South Africa/KRISP-045/2020|EPI ISL 436686|B.1.1.1|South Africa|2020-03-27	0.0003033031	Africa
Africa|hCoV-19/DRC/2496/2020|EPI ISL 437337|B.1.149|Democratic Republic of the Congo|2020-04-15	Africa|hCoV-19/South Africa/KRISP-045/2020|EPI ISL 436686|B.1.1.1|South Africa|2020-03-27	0.0004369704	Africa
Africa|hCoV-19/DRC/2529/2020|EPI ISL 437338|B.1.178|Democratic Republic of the Congo|2020-04-15	Africa|hCoV-19/South Africa/KRISP-045/2020|EPI ISL 436686|B.1.1.1|South Africa|2020-03-27	0.0003360814	Africa
Africa|hCoV-19/DRC/253/2020|EPI ISL 420838|B.1.5|Democratic Republic of the Congo|2020-03-22	Africa|hCoV-19/South Africa/KRISP-045/2020|EPI ISL 436686|B.1.1.1|South Africa|2020-03-27	0.0003044104	Africa
Africa|hCoV-19/DRC/2536/2020|EPI ISL 437339|B.1|Democratic Republic of the Congo|2020-04-15	Africa|hCoV-19/South Africa/KRISP-045/2020|EPI ISL 436686|B.1.1.1|South Africa|2020-03-27	0.0003360813	Africa
Africa|hCoV-19/DRC/254/2020|EPI ISL 420839|B.1|Democratic Republic of the Congo|2020-03-22	Africa|hCoV-19/South Africa/KRISP-045/2020|EPI ISL 436686|B.1.1.1|South Africa|2020-03-27	0.0003749840	Africa
Africa|hCoV-19/DRC/2563/2020|EPI ISL 437340|B.1.9|Democratic Republic of the Congo|2020-04-15	Africa|hCoV-19/South Africa/KRISP-045/2020|EPI ISL 436686|B.1.1.1|South Africa|2020-03-27	0.0006050973	Africa
Africa|hCoV-19/DRC/2580/2020|EPI ISL 437341|B.1.5|Democratic Republic of the Congo|2020-04-15	Africa|hCoV-19/South Africa/KRISP-045/2020|EPI ISL 436686|B.1.1.1|South Africa|2020-03-27	0.0003380006	Africa
Africa|hCoV-19/DRC/2644/2020|EPI ISL 437342|B.1.84|Democratic Republic of the Congo|2020-04-15	Africa|hCoV-19/South Africa/KRISP-045/2020|EPI ISL 436686|B.1.1.1|South Africa|2020-03-27	0.0004434247	Africa
Africa|hCoV-19/DRC/2670/2020|EPI ISL 437343|B.1.9|Democratic Republic of the Congo|2020-04-15	Africa|hCoV-19/South Africa/KRISP-045/2020|EPI ISL 436686|B.1.1.1|South Africa|2020-03-27	0.0006387697	Africa
Africa|hCoV-19/DRC/2727/2020|EPI ISL 437344|B.1|Democratic Republic of the Congo|2020-04-16	Africa|hCoV-19/South Africa/KRISP-045/2020|EPI ISL 436686|B.1.1.1|South Africa|2020-03-27	0.0003421631	Africa
Africa|hCoV-19/DRC/2728/2020|EPI ISL 437345|B.1.84|Democratic Republic of the Congo|2020-04-16	Africa|hCoV-19/South Africa/KRISP-045/2020|EPI ISL 436686|B.1.1.1|South Africa|2020-03-27	0.0004131704	Africa
Africa|hCoV-19/DRC/2813/2020|EPI ISL 437346|C.14|Democratic Republic of the Congo|2020-04-16	Africa|hCoV-19/South Africa/KRISP-045/2020|EPI ISL 436686|B.1.1.1|South Africa|2020-03-27	0.0001681151	Africa
Africa|hCoV-19/DRC/2819/2020|EPI ISL 437347|B.1|Democratic Republic of the Congo|2020-04-16	Africa|hCoV-19/South Africa/KRISP-045/2020|EPI ISL 436686|B.1.1.1|South Africa|2020-03-27	0.0003777276	Africa
Africa|hCoV-19/DRC/2827/2020|EPI ISL 437348|B.1|Democratic Republic of the Congo|2020-04-16	Africa|hCoV-19/South Africa/KRISP-045/2020|EPI ISL 436686|B.1.1.1|South Africa|2020-03-27	0.0003360812	Africa
Africa|hCoV-19/DRC/2855/2020|EPI ISL 437350|B.1|Democratic Republic of the Congo|2020-04-16	Africa|hCoV-19/South Africa/KRISP-045/2020|EPI ISL 436686|B.1.1.1|South Africa|2020-03-27	0.0003697292	Africa
Africa|hCoV-19/DRC/2864/2020|EPI ISL 437351|B.1|Democratic Republic of the Congo|2020-04-16	Africa|hCoV-19/South Africa/KRISP-045/2020|EPI ISL 436686|B.1.1.1|South Africa|2020-03-27	0.0003705098	Africa
Africa|hCoV-19/DRC/2904/2020|EPI ISL 437352|B.1|Democratic Republic of the Congo|2020-04-17	Africa|hCoV-19/South Africa/KRISP-045/2020|EPI ISL 436686|B.1.1.1|South Africa|2020-03-27	0.0003024670	Africa
Africa|hCoV-19/DRC/2938/2020|EPI ISL 437353|B.1.275|Democratic Republic of the Congo|2020-04-17	Africa|hCoV-19/South Africa/KRISP-045/2020|EPI ISL 436686|B.1.1.1|South Africa|2020-03-27	0.0005562702	Africa
Africa|hCoV-19/DRC/2939/2020|EPI ISL 437354|B.1|Democratic Republic of the Congo|2020-04-17	Africa|hCoV-19/South Africa/KRISP-045/2020|EPI ISL 436686|B.1.1.1|South Africa|2020-03-27	0.0004715610	Africa
Africa|hCoV-19/DRC/2942/2020|EPI ISL 437355|B.1|Democratic Republic of the Congo|2020-04-17	Africa|hCoV-19/South Africa/KRISP-045/2020|EPI ISL 436686|B.1.1.1|South Africa|2020-03-27	0.0004839006	Africa
Africa|hCoV-19/DRC/299/2020|EPI ISL 420840|B.4|Democratic Republic of the Congo|2020-03-20	Africa|hCoV-19/South Africa/KRISP-045/2020|EPI ISL 436686|B.1.1.1|South Africa|2020-03-27	0.0007525264	Africa
Africa|hCoV-19/DRC/300/2020|EPI ISL 420841|A|Democratic Republic of the Congo|2020-03-22	Africa|hCoV-19/South Africa/KRISP-045/2020|EPI ISL 436686|B.1.1.1|South Africa|2020-03-27	0.0006100578	Africa
Africa|hCoV-19/DRC/3041/2020|EPI ISL 437356|B.1|Democratic Republic of the Congo|2020-04-18	Africa|hCoV-19/South Africa/KRISP-045/2020|EPI ISL 436686|B.1.1.1|South Africa|2020-03-27	0.0003712274	Africa
Africa|hCoV-19/DRC/307/2020|EPI ISL 420842|B.1.9|Democratic Republic of the Congo|2020-03	Africa|hCoV-19/South Africa/KRISP-045/2020|EPI ISL 436686|B.1.1.1|South Africa|2020-03-27	0.0004502248	Africa
Africa|hCoV-19/DRC/3070/2020|EPI ISL 437357|B.1.214|Democratic Republic of the Congo|2020-04-18	Africa|hCoV-19/South Africa/KRISP-045/2020|EPI ISL 436686|B.1.1.1|South Africa|2020-03-27	0.0004731821	Africa
Africa|hCoV-19/DRC/3089/2020|EPI ISL 437358|B.1.84|Democratic Republic of the Congo|2020-04-19	Africa|hCoV-19/South Africa/KRISP-045/2020|EPI ISL 436686|B.1.1.1|South Africa|2020-03-27	0.0004038525	Africa
Africa|hCoV-19/DRC/3440/2020|EPI ISL 447597|B.1.84|Democratic Republic of the Congo|2020-04-22	Africa|hCoV-19/South Africa/KRISP-045/2020|EPI ISL 436686|B.1.1.1|South Africa|2020-03-27	0.0004084013	Africa
Africa|hCoV-19/DRC/3451/2020|EPI ISL 447598|B.1.178|Democratic Republic of the Congo|2020-04-22	Africa|hCoV-19/South Africa/KRISP-045/2020|EPI ISL 436686|B.1.1.1|South Africa|2020-03-27	0.0004427994	Africa
Africa|hCoV-19/DRC/3453/2020|EPI ISL 447599|B.1.84|Democratic Republic of the Congo|2020-04-22	Africa|hCoV-19/South Africa/KRISP-045/2020|EPI ISL 436686|B.1.1.1|South Africa|2020-03-27	0.0004086516	Africa
Africa|hCoV-19/DRC/3481/2020|EPI ISL 447600|B.1|Democratic Republic of the Congo|2020-04-22	Africa|hCoV-19/South Africa/KRISP-045/2020|EPI ISL 436686|B.1.1.1|South Africa|2020-03-27	0.0003494035	Africa
Africa|hCoV-19/DRC/3482/2020|EPI ISL 447601|B.1|Democratic Republic of the Congo|2020-04-22	Africa|hCoV-19/South Africa/KRISP-045/2020|EPI ISL 436686|B.1.1.1|South Africa|2020-03-27	0.0003777315	Africa
Africa|hCoV-19/DRC/3483/2020|EPI ISL 447602|B.1|Democratic Republic of the Congo|2020-04-22	Africa|hCoV-19/South Africa/KRISP-045/2020|EPI ISL 436686|B.1.1.1|South Africa|2020-03-27	0.0003488551	Africa
Africa|hCoV-19/DRC/3490/2020|EPI ISL 447603|B.1|Democratic Republic of the Congo|2020-04-22	Africa|hCoV-19/South Africa/KRISP-045/2020|EPI ISL 436686|B.1.1.1|South Africa|2020-03-27	0.0003751223	Africa
Africa|hCoV-19/DRC/3504/2020|EPI ISL 447604|B.1.149|Democratic Republic of the Congo|2020-04-23	Africa|hCoV-19/South Africa/KRISP-045/2020|EPI ISL 436686|B.1.1.1|South Africa|2020-03-27	0.0004190557	Africa
Africa|hCoV-19/DRC/352/2020|EPI ISL 420850|B.1.5|Democratic Republic of the Congo|2020-03	Africa|hCoV-19/South Africa/KRISP-045/2020|EPI ISL 436686|B.1.1.1|South Africa|2020-03-27	0.0003065565	Africa
Africa|hCoV-19/DRC/353/2020|EPI ISL 420843|B.1.5|Democratic Republic of the Congo|2020-03	Africa|hCoV-19/South Africa/KRISP-045/2020|EPI ISL 436686|B.1.1.1|South Africa|2020-03-27	0.0003065982	Africa
Africa|hCoV-19/DRC/355/2020|EPI ISL 420844|B.1|Democratic Republic of the Congo|2020-03	Africa|hCoV-19/South Africa/KRISP-045/2020|EPI ISL 436686|B.1.1.1|South Africa|2020-03-27	0.0003372714	Africa
Africa|hCoV-19/DRC/3552/2020|EPI ISL 447605|B.1.84|Democratic Republic of the Congo|2020-04-23	Africa|hCoV-19/South Africa/KRISP-045/2020|EPI ISL 436686|B.1.1.1|South Africa|2020-03-27	0.0004135475	Africa
Africa|hCoV-19/DRC/3595/2020|EPI ISL 447606|B.1.5|Democratic Republic of the Congo|2020-04-23	Africa|hCoV-19/South Africa/KRISP-045/2020|EPI ISL 436686|B.1.1.1|South Africa|2020-03-27	0.0003056687	Africa
Africa|hCoV-19/DRC/3632/2020|EPI ISL 447607|B.1.5|Democratic Republic of the Congo|2020-04-23	Africa|hCoV-19/South Africa/KRISP-045/2020|EPI ISL 436686|B.1.1.1|South Africa|2020-03-27	0.0003066338	Africa
Africa|hCoV-19/DRC/3633/2020|EPI ISL 447230|B.1.5|Democratic Republic of the Congo|2020-04-23	Africa|hCoV-19/South Africa/KRISP-045/2020|EPI ISL 436686|B.1.1.1|South Africa|2020-03-27	0.0003095548	Africa
Africa|hCoV-19/DRC/3653/2020|EPI ISL 447231|B.1.128|Democratic Republic of the Congo|2020-04-23	Africa|hCoV-19/South Africa/KRISP-045/2020|EPI ISL 436686|B.1.1.1|South Africa|2020-03-27	0.0005067838	Africa
Africa|hCoV-19/DRC/3659/2020|EPI ISL 447232|B.1.128|Democratic Republic of the Congo|2020-04-23	Africa|hCoV-19/South Africa/KRISP-045/2020|EPI ISL 436686|B.1.1.1|South Africa|2020-03-27	0.0005072466	Africa
Africa|hCoV-19/DRC/3661/2020|EPI ISL 447233|B.1.128|Democratic Republic of the Congo|2020-04-23	Africa|hCoV-19/South Africa/KRISP-045/2020|EPI ISL 436686|B.1.1.1|South Africa|2020-03-27	0.0005115705	Africa
Africa|hCoV-19/DRC/3662/2020|EPI ISL 447234|B.1.128|Democratic Republic of the Congo|2020-04-23	Africa|hCoV-19/South Africa/KRISP-045/2020|EPI ISL 436686|B.1.1.1|South Africa|2020-03-27	0.0005111870	Africa
Africa|hCoV-19/DRC/3664/2020|EPI ISL 447235|B.1.128|Democratic Republic of the Congo|2020-04-23	Africa|hCoV-19/South Africa/KRISP-045/2020|EPI ISL 436686|B.1.1.1|South Africa|2020-03-27	0.0005112741	Africa
Africa|hCoV-19/DRC/3683/2020|EPI ISL 447236|B.1.5|Democratic Republic of the Congo|2020-04-24	Africa|hCoV-19/South Africa/KRISP-045/2020|EPI ISL 436686|B.1.1.1|South Africa|2020-03-27	0.0004089286	Africa
Africa|hCoV-19/DRC/3688/2020|EPI ISL 447237|B.1.128|Democratic Republic of the Congo|2020-04-24	Africa|hCoV-19/South Africa/KRISP-045/2020|EPI ISL 436686|B.1.1.1|South Africa|2020-03-27	0.0005095895	Africa
Africa|hCoV-19/DRC/376/2020|EPI ISL 420851|B.1.6|Democratic Republic of the Congo|2020-03-25	Africa|hCoV-19/South Africa/KRISP-045/2020|EPI ISL 436686|B.1.1.1|South Africa|2020-03-27	0.0004074210	Africa
Africa|hCoV-19/DRC/3764/2020|EPI ISL 447238|B.1.84|Democratic Republic of the Congo|2020-04-24	Africa|hCoV-19/South Africa/KRISP-045/2020|EPI ISL 436686|B.1.1.1|South Africa|2020-03-27	0.0004423938	Africa
Africa|hCoV-19/DRC/3768/2020|EPI ISL 447239|B.1.84|Democratic Republic of the Congo|2020-04-24	Africa|hCoV-19/South Africa/KRISP-045/2020|EPI ISL 436686|B.1.1.1|South Africa|2020-03-27	0.0004086696	Africa
Africa|hCoV-19/DRC/3778/2020|EPI ISL 447240|B.1.128|Democratic Republic of the Congo|2020-04-24	Africa|hCoV-19/South Africa/KRISP-045/2020|EPI ISL 436686|B.1.1.1|South Africa|2020-03-27	0.0005086048	Africa
Africa|hCoV-19/DRC/3787/2020|EPI ISL 447241|B.1|Democratic Republic of the Congo|2020-04-24	Africa|hCoV-19/South Africa/KRISP-045/2020|EPI ISL 436686|B.1.1.1|South Africa|2020-03-27	0.0003814415	Africa
Africa|hCoV-19/DRC/3791/2020|EPI ISL 447242|B.1|Democratic Republic of the Congo|2020-04-24	Africa|hCoV-19/South Africa/KRISP-045/2020|EPI ISL 436686|B.1.1.1|South Africa|2020-03-27	0.0004216820	Africa
Africa|hCoV-19/DRC/3803/2020|EPI ISL 447243|B.1|Democratic Republic of the Congo|2020-04-24	Africa|hCoV-19/South Africa/KRISP-045/2020|EPI ISL 436686|B.1.1.1|South Africa|2020-03-27	0.0003486965	Africa
Africa|hCoV-19/DRC/3806/2020|EPI ISL 447244|B.1|Democratic Republic of the Congo|2020-04-24	Africa|hCoV-19/South Africa/KRISP-045/2020|EPI ISL 436686|B.1.1.1|South Africa|2020-03-27	0.0003486726	Africa
Africa|hCoV-19/DRC/3827/2020|EPI ISL 447245|B.1|Democratic Republic of the Congo|2020-04-24	Africa|hCoV-19/South Africa/KRISP-045/2020|EPI ISL 436686|B.1.1.1|South Africa|2020-03-27	0.0004088647	Africa
Africa|hCoV-19/DRC/3829/2020|EPI ISL 447246|B.1|Democratic Republic of the Congo|2020-04-24	Africa|hCoV-19/South Africa/KRISP-045/2020|EPI ISL 436686|B.1.1.1|South Africa|2020-03-27	0.0003752963	Africa
Africa|hCoV-19/DRC/3834/2020|EPI ISL 447247|A|Democratic Republic of the Congo|2020-04-25	Africa|hCoV-19/South Africa/KRISP-045/2020|EPI ISL 436686|B.1.1.1|South Africa|2020-03-27	0.0006859627	Africa
Africa|hCoV-19/DRC/3837/2020|EPI ISL 447248|B.1.128|Democratic Republic of the Congo|2020-04-25	Africa|hCoV-19/South Africa/KRISP-045/2020|EPI ISL 436686|B.1.1.1|South Africa|2020-03-27	0.0005109431	Africa
Africa|hCoV-19/DRC/3841/2020|EPI ISL 447249|B.1.128|Democratic Republic of the Congo|2020-04-25	Africa|hCoV-19/South Africa/KRISP-045/2020|EPI ISL 436686|B.1.1.1|South Africa|2020-03-27	0.0005437635	Africa
Africa|hCoV-19/DRC/3842/2020|EPI ISL 471396|B.1.128|Democratic Republic of the Congo|2020-04-25	Africa|hCoV-19/South Africa/KRISP-045/2020|EPI ISL 436686|B.1.1.1|South Africa|2020-03-27	0.0005378780	Africa
Africa|hCoV-19/DRC/3846/2020|EPI ISL 471397|B.1.84|Democratic Republic of the Congo|2020-04-25	Africa|hCoV-19/South Africa/KRISP-045/2020|EPI ISL 436686|B.1.1.1|South Africa|2020-03-27	0.0004705836	Africa
Africa|hCoV-19/DRC/3937/2020|EPI ISL 471398|B.1|Democratic Republic of the Congo|2020-04-25	Africa|hCoV-19/South Africa/KRISP-045/2020|EPI ISL 436686|B.1.1.1|South Africa|2020-03-27	0.0004369616	Africa
Africa|hCoV-19/DRC/3941/2020|EPI ISL 471399|B.1.128|Democratic Republic of the Congo|2020-04-25	Africa|hCoV-19/South Africa/KRISP-045/2020|EPI ISL 436686|B.1.1.1|South Africa|2020-03-27	0.0005099998	Africa
Africa|hCoV-19/DRC/3947/2020|EPI ISL 471400|B.1.214|Democratic Republic of the Congo|2020-04-25	Africa|hCoV-19/South Africa/KRISP-045/2020|EPI ISL 436686|B.1.1.1|South Africa|2020-03-27	0.0005378439	Africa
Africa|hCoV-19/DRC/3949/2020|EPI ISL 471401|B.1.84|Democratic Republic of the Congo|2020-04-26	Africa|hCoV-19/South Africa/KRISP-045/2020|EPI ISL 436686|B.1.1.1|South Africa|2020-03-27	0.0003726608	Africa
Africa|hCoV-19/DRC/396/2020|EPI ISL 420852|B.1.6|Democratic Republic of the Congo|2020-03-26	Africa|hCoV-19/South Africa/KRISP-045/2020|EPI ISL 436686|B.1.1.1|South Africa|2020-03-27	0.0003730944	Africa
Africa|hCoV-19/DRC/397/2020|EPI ISL 420845|B.1.6|Democratic Republic of the Congo|2020-03-26	Africa|hCoV-19/South Africa/KRISP-045/2020|EPI ISL 436686|B.1.1.1|South Africa|2020-03-27	0.0003702692	Africa
Africa|hCoV-19/DRC/400/2020|EPI ISL 420846|B.1.5|Democratic Republic of the Congo|2020-03	Africa|hCoV-19/South Africa/KRISP-045/2020|EPI ISL 436686|B.1.1.1|South Africa|2020-03-27	0.0003375558	Africa
Africa|hCoV-19/DRC/4012/2020|EPI ISL 471402|B.1|Democratic Republic of the Congo|2020-04-26	Africa|hCoV-19/South Africa/KRISP-045/2020|EPI ISL 436686|B.1.1.1|South Africa|2020-03-27	0.0004369426	Africa
Africa|hCoV-19/DRC/402/2020|EPI ISL 420853|B.1|Democratic Republic of the Congo|2020-03-26	Africa|hCoV-19/South Africa/KRISP-045/2020|EPI ISL 436686|B.1.1.1|South Africa|2020-03-27	0.0003525728	Africa
Africa|hCoV-19/DRC/4020/2020|EPI ISL 471403|B.1.5|Democratic Republic of the Congo|2020-04-26	Africa|hCoV-19/South Africa/KRISP-045/2020|EPI ISL 436686|B.1.1.1|South Africa|2020-03-27	0.0003697060	Africa
Africa|hCoV-19/DRC/4026/2020|EPI ISL 471404|B.1.84|Democratic Republic of the Congo|2020-04-27	Africa|hCoV-19/South Africa/KRISP-045/2020|EPI ISL 436686|B.1.1.1|South Africa|2020-03-27	0.0003375947	Africa
Africa|hCoV-19/DRC/4060/2020|EPI ISL 471405|B.1|Democratic Republic of the Congo|2020-04-27	Africa|hCoV-19/South Africa/KRISP-045/2020|EPI ISL 436686|B.1.1.1|South Africa|2020-03-27	0.0004378193	Africa
Africa|hCoV-19/DRC/4075/2020|EPI ISL 471406|B.1.214|Democratic Republic of the Congo|2020-04-27	Africa|hCoV-19/South Africa/KRISP-045/2020|EPI ISL 436686|B.1.1.1|South Africa|2020-03-27	0.0005086271	Africa
Africa|hCoV-19/DRC/4084/2020|EPI ISL 471407|B.1.214|Democratic Republic of the Congo|2020-04-27	Africa|hCoV-19/South Africa/KRISP-045/2020|EPI ISL 436686|B.1.1.1|South Africa|2020-03-27	0.0005383868	Africa
Africa|hCoV-19/DRC/4132/2020|EPI ISL 471408|B.1|Democratic Republic of the Congo|2020-04-27	Africa|hCoV-19/South Africa/KRISP-045/2020|EPI ISL 436686|B.1.1.1|South Africa|2020-03-27	0.0004705724	Africa
Africa|hCoV-19/DRC/4141/2020|EPI ISL 471409|B.1.128|Democratic Republic of the Congo|2020-04-27	Africa|hCoV-19/South Africa/KRISP-045/2020|EPI ISL 436686|B.1.1.1|South Africa|2020-03-27	0.0005042288	Africa
Africa|hCoV-19/DRC/4145/2020|EPI ISL 471410|B.1|Democratic Republic of the Congo|2020-04-27	Africa|hCoV-19/South Africa/KRISP-045/2020|EPI ISL 436686|B.1.1.1|South Africa|2020-03-27	0.0003360747	Africa
Africa|hCoV-19/DRC/4194/2020|EPI ISL 471414|B.1.5|Democratic Republic of the Congo|2020-04-28	Africa|hCoV-19/South Africa/KRISP-045/2020|EPI ISL 436686|B.1.1.1|South Africa|2020-03-27	0.0004369513	Africa
Africa|hCoV-19/DRC/4250/2020|EPI ISL 471415|B.1.1.1|Democratic Republic of the Congo|2020-04-28	Africa|hCoV-19/South Africa/KRISP-045/2020|EPI ISL 436686|B.1.1.1|South Africa|2020-03-27	0.0001344099	Africa
Africa|hCoV-19/DRC/4279/2020|EPI ISL 514114|B.1|Democratic Republic of the Congo|2020-04-28	Africa|hCoV-19/South Africa/KRISP-045/2020|EPI ISL 436686|B.1.1.1|South Africa|2020-03-27	0.0004430151	Africa
Africa|hCoV-19/DRC/4282/2020|EPI ISL 514103|B.1.128|Democratic Republic of the Congo|2020-04-08	Africa|hCoV-19/South Africa/KRISP-045/2020|EPI ISL 436686|B.1.1.1|South Africa|2020-03-27	0.0004771631	Africa
Africa|hCoV-19/DRC/4284/2020|EPI ISL 514115|B.1.128|Democratic Republic of the Congo|2020-04-28	Africa|hCoV-19/South Africa/KRISP-045/2020|EPI ISL 436686|B.1.1.1|South Africa|2020-03-27	0.0004771143	Africa
Africa|hCoV-19/DRC/431/2020|EPI ISL 420847|B.1.147|Democratic Republic of the Congo|2020-03-26	Africa|hCoV-19/South Africa/KRISP-045/2020|EPI ISL 436686|B.1.1.1|South Africa|2020-03-27	0.0003702656	Africa
Africa|hCoV-19/DRC/4418/2020|EPI ISL 496506|B.1.128|Democratic Republic of the Congo|2020-04-29	Africa|hCoV-19/South Africa/KRISP-045/2020|EPI ISL 436686|B.1.1.1|South Africa|2020-03-27	0.0005112391	Africa
Africa|hCoV-19/DRC/4422/2020|EPI ISL 496507|B.1.128|Democratic Republic of the Congo|2020-04-29	Africa|hCoV-19/South Africa/KRISP-045/2020|EPI ISL 436686|B.1.1.1|South Africa|2020-03-27	0.0004825568	Africa
Africa|hCoV-19/DRC/4427/2020|EPI ISL 496508|B.1.128|Democratic Republic of the Congo|2020-04-29	Africa|hCoV-19/South Africa/KRISP-045/2020|EPI ISL 436686|B.1.1.1|South Africa|2020-03-27	0.0004868860	Africa
Africa|hCoV-19/DRC/4429/2020|EPI ISL 513589|B.1.128|Democratic Republic of the Congo|2020-04-29	Africa|hCoV-19/South Africa/KRISP-045/2020|EPI ISL 436686|B.1.1.1|South Africa|2020-03-27	0.0004869199	Africa
Africa|hCoV-19/DRC/4430/2020|EPI ISL 496509|B.1.128|Democratic Republic of the Congo|2020-04-29	Africa|hCoV-19/South Africa/KRISP-045/2020|EPI ISL 436686|B.1.1.1|South Africa|2020-03-27	0.0004775702	Africa
Africa|hCoV-19/DRC/4437/2020|EPI ISL 513590|B.1.128|Democratic Republic of the Congo|2020-05-02	Africa|hCoV-19/South Africa/KRISP-045/2020|EPI ISL 436686|B.1.1.1|South Africa|2020-03-27	0.0005218015	Africa
Africa|hCoV-19/DRC/4442/2020|EPI ISL 496510|B.1.128|Democratic Republic of the Congo|2020-04-29	Africa|hCoV-19/South Africa/KRISP-045/2020|EPI ISL 436686|B.1.1.1|South Africa|2020-03-27	0.0004830065	Africa
Africa|hCoV-19/DRC/4444/2020|EPI ISL 514104|B.1.128|Democratic Republic of the Congo|2020-04-29	Africa|hCoV-19/South Africa/KRISP-045/2020|EPI ISL 436686|B.1.1.1|South Africa|2020-03-27	0.0004756237	Africa
Africa|hCoV-19/DRC/445/2020|EPI ISL 420848|B.1|Democratic Republic of the Congo|2020-03	Africa|hCoV-19/South Africa/KRISP-045/2020|EPI ISL 436686|B.1.1.1|South Africa|2020-03-27	0.0003147051	Africa
Africa|hCoV-19/DRC/4501/2020|EPI ISL 513591|B.1.5|Democratic Republic of the Congo|2020-05-30	Africa|hCoV-19/South Africa/KRISP-045/2020|EPI ISL 436686|B.1.1.1|South Africa|2020-03-27	0.0003130274	Africa
Africa|hCoV-19/DRC/4516/2020|EPI ISL 487192|B.1.1.275|Democratic Republic of the Congo|2020-04-28	Africa|hCoV-19/South Africa/KRISP-045/2020|EPI ISL 436686|B.1.1.1|South Africa|2020-03-27	0.0002378829	Africa
Africa|hCoV-19/DRC/4524/2020|EPI ISL 513597|A|Democratic Republic of the Congo|2020-04-30	Africa|hCoV-19/South Africa/KRISP-045/2020|EPI ISL 436686|B.1.1.1|South Africa|2020-03-27	0.0006787169	Africa
Africa|hCoV-19/DRC/4541/2020|EPI ISL 513598|B.1|Democratic Republic of the Congo|2020-04-30	Africa|hCoV-19/South Africa/KRISP-045/2020|EPI ISL 436686|B.1.1.1|South Africa|2020-03-27	0.0004033668	Africa
Africa|hCoV-19/DRC/4551/2020|EPI ISL 513599|B.1.178|Democratic Republic of the Congo|2020-04-30	Africa|hCoV-19/South Africa/KRISP-045/2020|EPI ISL 436686|B.1.1.1|South Africa|2020-03-27	0.0005144416	Africa
Africa|hCoV-19/DRC/4561/2020|EPI ISL 513600|B.1|Democratic Republic of the Congo|2020-04-30	Africa|hCoV-19/South Africa/KRISP-045/2020|EPI ISL 436686|B.1.1.1|South Africa|2020-03-27	0.0003696807	Africa
Africa|hCoV-19/DRC/4562/2020|EPI ISL 513601|B.1.214|Democratic Republic of the Congo|2020-04-30	Africa|hCoV-19/South Africa/KRISP-045/2020|EPI ISL 436686|B.1.1.1|South Africa|2020-03-27	0.0004369617	Africa
Africa|hCoV-19/DRC/4568/2020|EPI ISL 513602|B.1|Democratic Republic of the Congo|2020-04-30	Africa|hCoV-19/South Africa/KRISP-045/2020|EPI ISL 436686|B.1.1.1|South Africa|2020-03-27	0.0003735849	Africa
Africa|hCoV-19/DRC/4578/2020|EPI ISL 513603|B.1|Democratic Republic of the Congo|2020-04-30	Africa|hCoV-19/South Africa/KRISP-045/2020|EPI ISL 436686|B.1.1.1|South Africa|2020-03-27	0.0004101599	Africa
Africa|hCoV-19/DRC/4613/2020|EPI ISL 513604|B.1.214|Democratic Republic of the Congo|2020-04-30	Africa|hCoV-19/South Africa/KRISP-045/2020|EPI ISL 436686|B.1.1.1|South Africa|2020-03-27	0.0004747963	Africa
Africa|hCoV-19/DRC/4614/2020|EPI ISL 513605|B.1|Democratic Republic of the Congo|2020-04-30	Africa|hCoV-19/South Africa/KRISP-045/2020|EPI ISL 436686|B.1.1.1|South Africa|2020-03-27	0.0005714942	Africa
Africa|hCoV-19/DRC/4631/2020|EPI ISL 513606|B.1.5|Democratic Republic of the Congo|2020-04-30	Africa|hCoV-19/South Africa/KRISP-045/2020|EPI ISL 436686|B.1.1.1|South Africa|2020-03-27	0.0005042290	Africa
Africa|hCoV-19/DRC/4633/2020|EPI ISL 513607|B.1.128|Democratic Republic of the Congo|2020-04-30	Africa|hCoV-19/South Africa/KRISP-045/2020|EPI ISL 436686|B.1.1.1|South Africa|2020-03-27	0.0005378784	Africa
Africa|hCoV-19/DRC/4642/2020|EPI ISL 513608|B.1.128|Democratic Republic of the Congo|2020-04-30	Africa|hCoV-19/South Africa/KRISP-045/2020|EPI ISL 436686|B.1.1.1|South Africa|2020-03-27	0.0005378548	Africa
Africa|hCoV-19/DRC/4647/2020|EPI ISL 513609|B.1.128|Democratic Republic of the Congo|2020-04-30	Africa|hCoV-19/South Africa/KRISP-045/2020|EPI ISL 436686|B.1.1.1|South Africa|2020-03-27	0.0005042288	Africa
Africa|hCoV-19/DRC/4653/2020|EPI ISL 513610|B.1.128|Democratic Republic of the Congo|2020-04-30	Africa|hCoV-19/South Africa/KRISP-045/2020|EPI ISL 436686|B.1.1.1|South Africa|2020-03-27	0.0005379092	Africa
Africa|hCoV-19/DRC/4681/2020|EPI ISL 514116|B.1.128|Democratic Republic of the Congo|2020-04-30	Africa|hCoV-19/South Africa/KRISP-045/2020|EPI ISL 436686|B.1.1.1|South Africa|2020-03-27	0.0004830059	Africa
Africa|hCoV-19/DRC/4683/2020|EPI ISL 514105|B.1.5|Democratic Republic of the Congo|2020-04-30	Africa|hCoV-19/South Africa/KRISP-045/2020|EPI ISL 436686|B.1.1.1|South Africa|2020-03-27	0.0004472377	Africa
Africa|hCoV-19/DRC/4685/2020|EPI ISL 514106|B.1.128|Democratic Republic of the Congo|2020-04-30	Africa|hCoV-19/South Africa/KRISP-045/2020|EPI ISL 436686|B.1.1.1|South Africa|2020-03-27	0.0005448259	Africa
Africa|hCoV-19/DRC/4690/2020|EPI ISL 514117|B.1.128|Democratic Republic of the Congo|2020-04-30	Africa|hCoV-19/South Africa/KRISP-045/2020|EPI ISL 436686|B.1.1.1|South Africa|2020-03-27	0.0005115181	Africa
Africa|hCoV-19/DRC/4693/2020|EPI ISL 514118|B.1.128|Democratic Republic of the Congo|2020-04-30	Africa|hCoV-19/South Africa/KRISP-045/2020|EPI ISL 436686|B.1.1.1|South Africa|2020-03-27	0.0005104738	Africa
Africa|hCoV-19/DRC/4694/2020|EPI ISL 514107|B.1.128|Democratic Republic of the Congo|2020-04-30	Africa|hCoV-19/South Africa/KRISP-045/2020|EPI ISL 436686|B.1.1.1|South Africa|2020-03-27	0.0005165017	Africa
Africa|hCoV-19/DRC/4720/2020|EPI ISL 514108|B.1.84|Democratic Republic of the Congo|2020-05-01	Africa|hCoV-19/South Africa/KRISP-045/2020|EPI ISL 436686|B.1.1.1|South Africa|2020-03-27	0.0004406683	Africa
Africa|hCoV-19/DRC/4785/2020|EPI ISL 514119|B.1.84|Democratic Republic of the Congo|2020-05-01	Africa|hCoV-19/South Africa/KRISP-045/2020|EPI ISL 436686|B.1.1.1|South Africa|2020-03-27	0.0005786198	Africa
Africa|hCoV-19/DRC/5019/2020|EPI ISL 496511|B.1|Democratic Republic of the Congo|2020-05-02	Africa|hCoV-19/South Africa/KRISP-045/2020|EPI ISL 436686|B.1.1.1|South Africa|2020-03-27	0.0004972477	Africa
Africa|hCoV-19/DRC/5094/2020|EPI ISL 496491|B.1.84|Democratic Republic of the Congo|2020-05-02	Africa|hCoV-19/South Africa/KRISP-045/2020|EPI ISL 436686|B.1.1.1|South Africa|2020-03-27	0.0004477724	Africa
Africa|hCoV-19/DRC/5186/2020|EPI ISL 496512|B.1|Democratic Republic of the Congo|2020-05-03	Africa|hCoV-19/South Africa/KRISP-045/2020|EPI ISL 436686|B.1.1.1|South Africa|2020-03-27	0.0004136032	Africa
Africa|hCoV-19/DRC/5187/2020|EPI ISL 513619|B.1|Democratic Republic of the Congo|2020-05-03	Africa|hCoV-19/South Africa/KRISP-045/2020|EPI ISL 436686|B.1.1.1|South Africa|2020-03-27	0.0004084238	Africa
Africa|hCoV-19/DRC/5205/2020|EPI ISL 487365|B.1.1.275|Democratic Republic of the Congo|2020-05-01	Africa|hCoV-19/South Africa/KRISP-045/2020|EPI ISL 436686|B.1.1.1|South Africa|2020-03-27	0.0002763248	Africa
Africa|hCoV-19/DRC/521/2020|EPI ISL 420854|B.1.5|Democratic Republic of the Congo|2020-03-25	Africa|hCoV-19/South Africa/KRISP-045/2020|EPI ISL 436686|B.1.1.1|South Africa|2020-03-27	0.0003042561	Africa
Africa|hCoV-19/DRC/5210/2020|EPI ISL 487369|B.1.1.275|Democratic Republic of the Congo|2020-05-01	Africa|hCoV-19/South Africa/KRISP-045/2020|EPI ISL 436686|B.1.1.1|South Africa|2020-03-27	0.0002753709	Africa
Africa|hCoV-19/DRC/523/2020|EPI ISL 420849|B.1.1.1|Democratic Republic of the Congo|2020-03-28	Africa|hCoV-19/South Africa/KRISP-045/2020|EPI ISL 436686|B.1.1.1|South Africa|2020-03-27	0.0000336967	Africa
Africa|hCoV-19/DRC/5240/2020|EPI ISL 496492|B.1|Democratic Republic of the Congo|2020-05-03	Africa|hCoV-19/South Africa/KRISP-045/2020|EPI ISL 436686|B.1.1.1|South Africa|2020-03-27	0.0003068983	Africa
Africa|hCoV-19/DRC/5377/2020|EPI ISL 496513|B.1|Democratic Republic of the Congo|2020-05-04	Africa|hCoV-19/South Africa/KRISP-045/2020|EPI ISL 436686|B.1.1.1|South Africa|2020-03-27	0.0003751007	Africa
Africa|hCoV-19/DRC/5538/2020|EPI ISL 514120|B.1|Democratic Republic of the Congo|2020-05-05	Africa|hCoV-19/South Africa/KRISP-045/2020|EPI ISL 436686|B.1.1.1|South Africa|2020-03-27	0.0004199263	Africa
Africa|hCoV-19/DRC/5651/2020|EPI ISL 496493|B.1.1.1|Democratic Republic of the Congo|2020-05-06	Africa|hCoV-19/South Africa/KRISP-045/2020|EPI ISL 436686|B.1.1.1|South Africa|2020-03-27	0.0000695481	Africa
Africa|hCoV-19/DRC/5705/2020|EPI ISL 496494|B.1.84|Democratic Republic of the Congo|2020-05-06	Africa|hCoV-19/South Africa/KRISP-045/2020|EPI ISL 436686|B.1.1.1|South Africa|2020-03-27	0.0004249478	Africa
Africa|hCoV-19/DRC/5735/2020|EPI ISL 496495|B.1.214|Democratic Republic of the Congo|2020-05-06	Africa|hCoV-19/South Africa/KRISP-045/2020|EPI ISL 436686|B.1.1.1|South Africa|2020-03-27	0.0004201822	Africa
Africa|hCoV-19/DRC/5815/2020|EPI ISL 495629|B.1.214|Democratic Republic of the Congo|2020-05-06	Africa|hCoV-19/South Africa/KRISP-045/2020|EPI ISL 436686|B.1.1.1|South Africa|2020-03-27	0.0004905305	Africa
Africa|hCoV-19/DRC/5907/2020|EPI ISL 496496|B.1.84|Democratic Republic of the Congo|2020-05-07	Africa|hCoV-19/South Africa/KRISP-045/2020|EPI ISL 436686|B.1.1.1|South Africa|2020-03-27	0.0005311753	Africa
Africa|hCoV-19/DRC/5913/2020|EPI ISL 496497|B.1|Democratic Republic of the Congo|2020-05-07	Africa|hCoV-19/South Africa/KRISP-045/2020|EPI ISL 436686|B.1.1.1|South Africa|2020-03-27	0.0004478123	Africa
Africa|hCoV-19/DRC/5927/2020|EPI ISL 496498|B.1.9|Democratic Republic of the Congo|2020-05-07	Africa|hCoV-19/South Africa/KRISP-045/2020|EPI ISL 436686|B.1.1.1|South Africa|2020-03-27	0.0006894531	Africa
Africa|hCoV-19/DRC/5957/2020|EPI ISL 496499|B.1.5|Democratic Republic of the Congo|2020-05-07	Africa|hCoV-19/South Africa/KRISP-045/2020|EPI ISL 436686|B.1.1.1|South Africa|2020-03-27	0.0002721899	Africa
Africa|hCoV-19/DRC/5964/2020|EPI ISL 496500|B.1.178|Democratic Republic of the Congo|2020-05-07	Africa|hCoV-19/South Africa/KRISP-045/2020|EPI ISL 436686|B.1.1.1|South Africa|2020-03-27	0.0003576494	Africa
Africa|hCoV-19/DRC/5996/2020|EPI ISL 496514|B.1.84|Democratic Republic of the Congo|2020-05-08	Africa|hCoV-19/South Africa/KRISP-045/2020|EPI ISL 436686|B.1.1.1|South Africa|2020-03-27	0.0004480187	Africa
Africa|hCoV-19/DRC/6026/2020|EPI ISL 513622|B.1.1.1|Democratic Republic of the Congo|2020-05-08	Africa|hCoV-19/South Africa/KRISP-045/2020|EPI ISL 436686|B.1.1.1|South Africa|2020-03-27	0.0001381237	Africa
Africa|hCoV-19/DRC/6143/2020|EPI ISL 496515|B.1|Democratic Republic of the Congo|2020-05-08	Africa|hCoV-19/South Africa/KRISP-045/2020|EPI ISL 436686|B.1.1.1|South Africa|2020-03-27	0.0003479402	Africa
Africa|hCoV-19/DRC/6151/2020|EPI ISL 513620|B.1.214|Democratic Republic of the Congo|2020-05-08	Africa|hCoV-19/South Africa/KRISP-045/2020|EPI ISL 436686|B.1.1.1|South Africa|2020-03-27	0.0004791014	Africa
Africa|hCoV-19/DRC/6163/2020|EPI ISL 513623|B.1.214|Democratic Republic of the Congo|2020-05-08	Africa|hCoV-19/South Africa/KRISP-045/2020|EPI ISL 436686|B.1.1.1|South Africa|2020-03-27	0.0004847729	Africa
Africa|hCoV-19/DRC/6203/2020|EPI ISL 514109|B.1|Democratic Republic of the Congo|2020-05-09	Africa|hCoV-19/South Africa/KRISP-045/2020|EPI ISL 436686|B.1.1.1|South Africa|2020-03-27	0.0005120287	Africa
Africa|hCoV-19/DRC/6209/2020|EPI ISL 514110|B.1.84|Democratic Republic of the Congo|2020-05-09	Africa|hCoV-19/South Africa/KRISP-045/2020|EPI ISL 436686|B.1.1.1|South Africa|2020-03-27	0.0004089620	Africa
Africa|hCoV-19/DRC/6227/2020|EPI ISL 514121|B.1.84|Democratic Republic of the Congo|2020-05-09	Africa|hCoV-19/South Africa/KRISP-045/2020|EPI ISL 436686|B.1.1.1|South Africa|2020-03-27	0.0004095064	Africa
Africa|hCoV-19/DRC/6313/2020|EPI ISL 496516|B.1.84|Democratic Republic of the Congo|2020-05-09	Africa|hCoV-19/South Africa/KRISP-045/2020|EPI ISL 436686|B.1.1.1|South Africa|2020-03-27	0.0004626370	Africa
Africa|hCoV-19/DRC/6338/2020|EPI ISL 495630|B.1|Democratic Republic of the Congo|2020-05-09	Africa|hCoV-19/South Africa/KRISP-045/2020|EPI ISL 436686|B.1.1.1|South Africa|2020-03-27	0.0004573627	Africa
Africa|hCoV-19/DRC/6341/2020|EPI ISL 495631|B.1|Democratic Republic of the Congo|2020-05-09	Africa|hCoV-19/South Africa/KRISP-045/2020|EPI ISL 436686|B.1.1.1|South Africa|2020-03-27	0.0004961468	Africa
Africa|hCoV-19/DRC/6342/2020|EPI ISL 495632|B.1|Democratic Republic of the Congo|2020-05-09	Africa|hCoV-19/South Africa/KRISP-045/2020|EPI ISL 436686|B.1.1.1|South Africa|2020-03-27	0.0004523477	Africa
Africa|hCoV-19/DRC/6361/2020|EPI ISL 495633|B.1|Democratic Republic of the Congo|2020-05-09	Africa|hCoV-19/South Africa/KRISP-045/2020|EPI ISL 436686|B.1.1.1|South Africa|2020-03-27	0.0003552741	Africa
Africa|hCoV-19/DRC/6380/2020|EPI ISL 513611|B.1.1.275|Democratic Republic of the Congo|2020-05-04	Africa|hCoV-19/South Africa/KRISP-045/2020|EPI ISL 436686|B.1.1.1|South Africa|2020-03-27	0.0002767549	Africa
Africa|hCoV-19/DRC/6384/2020|EPI ISL 513612|B.1.1.275|Democratic Republic of the Congo|2020-05-07	Africa|hCoV-19/South Africa/KRISP-045/2020|EPI ISL 436686|B.1.1.1|South Africa|2020-03-27	0.0002418684	Africa
Africa|hCoV-19/DRC/6386/2020|EPI ISL 513613|B.1.1.275|Democratic Republic of the Congo|2020-05-07	Africa|hCoV-19/South Africa/KRISP-045/2020|EPI ISL 436686|B.1.1.1|South Africa|2020-03-27	0.0002374229	Africa
Africa|hCoV-19/DRC/6389/2020|EPI ISL 513614|B.1.84|Democratic Republic of the Congo|2020-05-07	Africa|hCoV-19/South Africa/KRISP-045/2020|EPI ISL 436686|B.1.1.1|South Africa|2020-03-27	0.0005163544	Africa
Africa|hCoV-19/DRC/6390/2020|EPI ISL 513615|B.1.1.275|Democratic Republic of the Congo|2020-05-04	Africa|hCoV-19/South Africa/KRISP-045/2020|EPI ISL 436686|B.1.1.1|South Africa|2020-03-27	0.0003396618	Africa
Africa|hCoV-19/DRC/6392/2020|EPI ISL 513616|B.1|Democratic Republic of the Congo|2020-05-04	Africa|hCoV-19/South Africa/KRISP-045/2020|EPI ISL 436686|B.1.1.1|South Africa|2020-03-27	0.0003053635	Africa
Africa|hCoV-19/DRC/6395/2020|EPI ISL 513617|B.1.1.275|Democratic Republic of the Congo|2020-05-07	Africa|hCoV-19/South Africa/KRISP-045/2020|EPI ISL 436686|B.1.1.1|South Africa|2020-03-27	0.0003697206	Africa
Africa|hCoV-19/DRC/6398/2020|EPI ISL 513618|B.1.1.275|Democratic Republic of the Congo|2020-05-07	Africa|hCoV-19/South Africa/KRISP-045/2020|EPI ISL 436686|B.1.1.1|South Africa|2020-03-27	0.0002688478	Africa
Africa|hCoV-19/DRC/6724/2020|EPI ISL 495634|B.1|Democratic Republic of the Congo|2020-05-11	Africa|hCoV-19/South Africa/KRISP-045/2020|EPI ISL 436686|B.1.1.1|South Africa|2020-03-27	0.0004089565	Africa
Africa|hCoV-19/DRC/6743/2020|EPI ISL 495635|B.1.149|Democratic Republic of the Congo|2020-05-11	Africa|hCoV-19/South Africa/KRISP-045/2020|EPI ISL 436686|B.1.1.1|South Africa|2020-03-27	0.0004242056	Africa
Africa|hCoV-19/DRC/6783/2020|EPI ISL 496501|B.1.149|Democratic Republic of the Congo|2020-05-11	Africa|hCoV-19/South Africa/KRISP-045/2020|EPI ISL 436686|B.1.1.1|South Africa|2020-03-27	0.0004568003	Africa
Africa|hCoV-19/DRC/6784/2020|EPI ISL 495636|B.1|Democratic Republic of the Congo|2020-05-11	Africa|hCoV-19/South Africa/KRISP-045/2020|EPI ISL 436686|B.1.1.1|South Africa|2020-03-27	0.0003742203	Africa
Africa|hCoV-19/DRC/6786/2020|EPI ISL 495637|B.1.178|Democratic Republic of the Congo|2020-05-11	Africa|hCoV-19/South Africa/KRISP-045/2020|EPI ISL 436686|B.1.1.1|South Africa|2020-03-27	0.0004092174	Africa
Africa|hCoV-19/DRC/6791/2020|EPI ISL 495638|B.1.178|Democratic Republic of the Congo|2020-05-11	Africa|hCoV-19/South Africa/KRISP-045/2020|EPI ISL 436686|B.1.1.1|South Africa|2020-03-27	0.0003765203	Africa
Africa|hCoV-19/DRC/6792/2020|EPI ISL 495639|B.1|Democratic Republic of the Congo|2020-05-11	Africa|hCoV-19/South Africa/KRISP-045/2020|EPI ISL 436686|B.1.1.1|South Africa|2020-03-27	0.0003563970	Africa
Africa|hCoV-19/DRC/6801/2020|EPI ISL 514111|B.1|Democratic Republic of the Congo|2020-05-11	Africa|hCoV-19/South Africa/KRISP-045/2020|EPI ISL 436686|B.1.1.1|South Africa|2020-03-27	0.0005502592	Africa
Africa|hCoV-19/DRC/6853/2020|EPI ISL 496502|B.1.214|Democratic Republic of the Congo|2020-05-11	Africa|hCoV-19/South Africa/KRISP-045/2020|EPI ISL 436686|B.1.1.1|South Africa|2020-03-27	0.0004153983	Africa
Africa|hCoV-19/DRC/6854/2020|EPI ISL 496503|B.1|Democratic Republic of the Congo|2020-05-11	Africa|hCoV-19/South Africa/KRISP-045/2020|EPI ISL 436686|B.1.1.1|South Africa|2020-03-27	0.0005992766	Africa
Africa|hCoV-19/DRC/6875/2020|EPI ISL 496504|B.1|Democratic Republic of the Congo|2020-05-11	Africa|hCoV-19/South Africa/KRISP-045/2020|EPI ISL 436686|B.1.1.1|South Africa|2020-03-27	0.0003407694	Africa
Africa|hCoV-19/DRC/7042/2020|EPI ISL 513592|B.1.214|Democratic Republic of the Congo|2020-05-12	Africa|hCoV-19/South Africa/KRISP-045/2020|EPI ISL 436686|B.1.1.1|South Africa|2020-03-27	0.0004418576	Africa
Africa|hCoV-19/DRC/7061/2020|EPI ISL 513593|B.1|Democratic Republic of the Congo|2020-05-12	Africa|hCoV-19/South Africa/KRISP-045/2020|EPI ISL 436686|B.1.1.1|South Africa|2020-03-27	0.0003874729	Africa
Africa|hCoV-19/DRC/7140/2020|EPI ISL 513594|B.1.214|Democratic Republic of the Congo|2020-05-12	Africa|hCoV-19/South Africa/KRISP-045/2020|EPI ISL 436686|B.1.1.1|South Africa|2020-03-27	0.0005528495	Africa
Africa|hCoV-19/DRC/7200/2020|EPI ISL 514112|B.1|Democratic Republic of the Congo|2020-05-13	Africa|hCoV-19/South Africa/KRISP-045/2020|EPI ISL 436686|B.1.1.1|South Africa|2020-03-27	0.0004746724	Africa
Africa|hCoV-19/DRC/7211/2020|EPI ISL 514122|B.1.149|Democratic Republic of the Congo|2020-05-13	Africa|hCoV-19/South Africa/KRISP-045/2020|EPI ISL 436686|B.1.1.1|South Africa|2020-03-27	0.0004424423	Africa
Africa|hCoV-19/DRC/7248/2020|EPI ISL 514123|B.1|Democratic Republic of the Congo|2020-05-13	Africa|hCoV-19/South Africa/KRISP-045/2020|EPI ISL 436686|B.1.1.1|South Africa|2020-03-27	0.0004175458	Africa
Africa|hCoV-19/DRC/7255/2020|EPI ISL 514124|B.1.149|Democratic Republic of the Congo|2020-05-13	Africa|hCoV-19/South Africa/KRISP-045/2020|EPI ISL 436686|B.1.1.1|South Africa|2020-03-27	0.0004804592	Africa
Africa|hCoV-19/DRC/73/2020|EPI ISL 417941|B.1.178|Democratic Republic of the Congo|2020-03-18	Africa|hCoV-19/South Africa/KRISP-045/2020|EPI ISL 436686|B.1.1.1|South Africa|2020-03-27	0.0003397311	Africa
Africa|hCoV-19/DRC/7386/2020|EPI ISL 513595|B.1.5|Democratic Republic of the Congo|2020-05-14	Africa|hCoV-19/South Africa/KRISP-045/2020|EPI ISL 436686|B.1.1.1|South Africa|2020-03-27	0.0003499610	Africa
Africa|hCoV-19/DRC/7430/2020|EPI ISL 496517|B.1.1.1|Democratic Republic of the Congo|2020-05-14	Africa|hCoV-19/South Africa/KRISP-045/2020|EPI ISL 436686|B.1.1.1|South Africa|2020-03-27	0.0002509171	Africa
Africa|hCoV-19/DRC/7434/2020|EPI ISL 513621|B.1.1.1|Democratic Republic of the Congo|2020-05-14	Africa|hCoV-19/South Africa/KRISP-045/2020|EPI ISL 436686|B.1.1.1|South Africa|2020-03-27	0.0002438467	Africa
Africa|hCoV-19/DRC/7471/2020|EPI ISL 513596|B.1.214|Democratic Republic of the Congo|2020-05-14	Africa|hCoV-19/South Africa/KRISP-045/2020|EPI ISL 436686|B.1.1.1|South Africa|2020-03-27	0.0004449298	Africa
Africa|hCoV-19/DRC/7488/2020|EPI ISL 514113|B.1.1|Democratic Republic of the Congo|2020-05-14	Africa|hCoV-19/South Africa/KRISP-045/2020|EPI ISL 436686|B.1.1.1|South Africa|2020-03-27	0.0002043814	Africa
Africa|hCoV-19/DRC/7713/2020|EPI ISL 495640|B.1|Democratic Republic of the Congo|2020-05-14	Africa|hCoV-19/South Africa/KRISP-045/2020|EPI ISL 436686|B.1.1.1|South Africa|2020-03-27	0.0005588604	Africa
Africa|hCoV-19/DRC/7864/2020|EPI ISL 496505|B.1.214|Democratic Republic of the Congo|2020-05-15	Africa|hCoV-19/South Africa/KRISP-045/2020|EPI ISL 436686|B.1.1.1|South Africa|2020-03-27	0.0005206444	Africa
Africa|hCoV-19/DRC/7920/2020|EPI ISL 495641|B.1|Democratic Republic of the Congo|2020-05-15	Africa|hCoV-19/South Africa/KRISP-045/2020|EPI ISL 436686|B.1.1.1|South Africa|2020-03-27	0.0004775377	Africa
Africa|hCoV-19/DRC/80/2020|EPI ISL 417942|B.1.178|Democratic Republic of the Congo|2020-03-18	Africa|hCoV-19/South Africa/KRISP-045/2020|EPI ISL 436686|B.1.1.1|South Africa|2020-03-27	0.0003375639	Africa
Africa|hCoV-19/DRC/8018/2020|EPI ISL 514125|B.1.5|Democratic Republic of the Congo|2020-05-15	Africa|hCoV-19/South Africa/KRISP-045/2020|EPI ISL 436686|B.1.1.1|South Africa|2020-03-27	0.0005295631	Africa
Africa|hCoV-19/DRC/81/2020|EPI ISL 417944|B.1.9|Democratic Republic of the Congo|2020-03-18	Africa|hCoV-19/South Africa/KRISP-045/2020|EPI ISL 436686|B.1.1.1|South Africa|2020-03-27	0.0004402464	Africa
Africa|hCoV-19/DRC/82/2020|EPI ISL 417946|B.1.5|Democratic Republic of the Congo|2020-03-18	Africa|hCoV-19/South Africa/KRISP-045/2020|EPI ISL 436686|B.1.1.1|South Africa|2020-03-27	0.0003024672	Africa
Africa|hCoV-19/DRC/94/2020|EPI ISL 417947|B.1|Democratic Republic of the Congo|2020-03-19	Africa|hCoV-19/South Africa/KRISP-045/2020|EPI ISL 436686|B.1.1.1|South Africa|2020-03-27	0.0003362316	Africa
Africa|hCoV-19/DRC/998/2020|EPI ISL 429254|B.1|Democratic Republic of the Congo|2020-04-03	Africa|hCoV-19/South Africa/KRISP-045/2020|EPI ISL 436686|B.1.1.1|South Africa|2020-03-27	0.0003543677	Africa
Africa|hCoV-19/DRC/KN-0038/2020|EPI ISL 417434|B.1.128|Democratic Republic of the Congo|2020-03-14	Africa|hCoV-19/South Africa/KRISP-045/2020|EPI ISL 436686|B.1.1.1|South Africa|2020-03-27	0.0004587409	Africa
Africa|hCoV-19/DRC/KN-0054/2020|EPI ISL 417437|B.1.178|Democratic Republic of the Congo|2020-03-17	Africa|hCoV-19/South Africa/KRISP-045/2020|EPI ISL 436686|B.1.1.1|South Africa|2020-03-27	0.0003701443	Africa
Africa|hCoV-19/DRC/KN-0058/2020|EPI ISL 417438|B.1|Democratic Republic of the Congo|2020-03-17	Africa|hCoV-19/South Africa/KRISP-045/2020|EPI ISL 436686|B.1.1.1|South Africa|2020-03-27	0.0003391503	Africa
Africa|hCoV-19/DRC/KN-0060/2020|EPI ISL 417440|B.1|Democratic Republic of the Congo|2020-03-17	Africa|hCoV-19/South Africa/KRISP-045/2020|EPI ISL 436686|B.1.1.1|South Africa|2020-03-27	0.0003704388	Africa
Africa|hCoV-19/DRC/KN-0070/2020|EPI ISL 417441|B.1.178|Democratic Republic of the Congo|2020-03-17	Africa|hCoV-19/South Africa/KRISP-045/2020|EPI ISL 436686|B.1.1.1|South Africa|2020-03-27	0.0003442328	Africa
Africa|hCoV-19/DRC/KN-0072/2020|EPI ISL 417442|B.1.178|Democratic Republic of the Congo|2020-03-18	Africa|hCoV-19/South Africa/KRISP-045/2020|EPI ISL 436686|B.1.1.1|South Africa|2020-03-27	0.0003378150	Africa
Africa|hCoV-19/DRC/KN-13/2020|EPI ISL 414647|B.1|Democratic Republic of the Congo|2020-03-09	Africa|hCoV-19/South Africa/KRISP-045/2020|EPI ISL 436686|B.1.1.1|South Africa|2020-03-27	0.0003469745	Africa
Africa|hCoV-19/Egypt/Army-MCL001/2020|EPI ISL 510526|B.1|Egypt|2020-06-01	Africa|hCoV-19/South Africa/KRISP-045/2020|EPI ISL 436686|B.1.1.1|South Africa|2020-03-27	0.0004706044	Africa
Africa|hCoV-19/Egypt/C-CU001a-S1/2020|EPI ISL 529031|B.1.255|Egypt|2020-05-19	Africa|hCoV-19/South Africa/KRISP-045/2020|EPI ISL 436686|B.1.1.1|South Africa|2020-03-27	0.0005043325	Africa
Africa|hCoV-19/Egypt/C-CU002b-S3/2020|EPI ISL 529032|B.1.1.1|Egypt|2020-06-19	Africa|hCoV-19/South Africa/KRISP-045/2020|EPI ISL 436686|B.1.1.1|South Africa|2020-03-27	0.0002688587	Africa
Africa|hCoV-19/Egypt/C-VSVRI-SERVAC/2020|EPI ISL 528386|B.1.255|Egypt|2020-08-22	Africa|hCoV-19/South Africa/KRISP-045/2020|EPI ISL 436686|B.1.1.1|South Africa|2020-03-27	0.0003361299	Africa
Africa|hCoV-19/Egypt/CUNCI-7I028/2020|EPI ISL 524426|B.1.255|Egypt|2020-07-19	Africa|hCoV-19/South Africa/KRISP-045/2020|EPI ISL 436686|B.1.1.1|South Africa|2020-03-27	0.0003361299	Africa
Africa|hCoV-19/Egypt/CUNCI-HGC002/2020|EPI ISL 468045|B.1|Egypt|2020-05-02	Africa|hCoV-19/South Africa/KRISP-045/2020|EPI ISL 436686|B.1.1.1|South Africa|2020-03-27	0.0003364318	Africa
Africa|hCoV-19/Egypt/CUNCI-HGC004/2020|EPI ISL 468048|B.1|Egypt|2020-05-02	Africa|hCoV-19/South Africa/KRISP-045/2020|EPI ISL 436686|B.1.1.1|South Africa|2020-03-27	0.0003026878	Africa
Africa|hCoV-19/Egypt/CUNCI-HGC005/2020|EPI ISL 468052|B.1|Egypt|2020-05-02	Africa|hCoV-19/South Africa/KRISP-045/2020|EPI ISL 436686|B.1.1.1|South Africa|2020-03-27	0.0004036474	Africa
Africa|hCoV-19/Egypt/CUNCI-HGC006/2020|EPI ISL 468050|B.1|Egypt|2020-05-02	Africa|hCoV-19/South Africa/KRISP-045/2020|EPI ISL 436686|B.1.1.1|South Africa|2020-03-27	0.0004035716	Africa
Africa|hCoV-19/Egypt/CUNCI-HGC007-2/2020|EPI ISL 468054|B.1|Egypt|2020-05-02	Africa|hCoV-19/South Africa/KRISP-045/2020|EPI ISL 436686|B.1.1.1|South Africa|2020-03-27	0.0004371335	Africa
Africa|hCoV-19/Egypt/CUNCI-HGC007/2020|EPI ISL 468046|B.1|Egypt|2020-05-02	Africa|hCoV-19/South Africa/KRISP-045/2020|EPI ISL 436686|B.1.1.1|South Africa|2020-03-27	0.0004036394	Africa
Africa|hCoV-19/Egypt/CUNCI-HGC008/2020|EPI ISL 468044|B.1|Egypt|2020-05-02	Africa|hCoV-19/South Africa/KRISP-045/2020|EPI ISL 436686|B.1.1.1|South Africa|2020-03-27	0.0004036530	Africa
Africa|hCoV-19/Egypt/CUNCI-HGC009/2020|EPI ISL 468053|B.1|Egypt|2020-05-02	Africa|hCoV-19/South Africa/KRISP-045/2020|EPI ISL 436686|B.1.1.1|South Africa|2020-03-27	0.0003364771	Africa
Africa|hCoV-19/Egypt/CUNCI-HGC010/2020|EPI ISL 468055|B.1.247|Egypt|2020-05-02	Africa|hCoV-19/South Africa/KRISP-045/2020|EPI ISL 436686|B.1.1.1|South Africa|2020-03-27	0.0005718785	Africa
Africa|hCoV-19/Egypt/CUNCI-HGC011/2020|EPI ISL 468059|B.1|Egypt|2020-05-02	Africa|hCoV-19/South Africa/KRISP-045/2020|EPI ISL 436686|B.1.1.1|South Africa|2020-03-27	0.0004036761	Africa
Africa|hCoV-19/Egypt/CUNCI-HGC012/2020|EPI ISL 468051|B.1.255|Egypt|2020-05-02	Africa|hCoV-19/South Africa/KRISP-045/2020|EPI ISL 436686|B.1.1.1|South Africa|2020-03-27	0.0005382476	Africa
Africa|hCoV-19/Egypt/CUNCI-HGC013/2020|EPI ISL 468047|B.1.201|Egypt|2020-05-02	Africa|hCoV-19/South Africa/KRISP-045/2020|EPI ISL 436686|B.1.1.1|South Africa|2020-03-27	0.0004709523	Africa
Africa|hCoV-19/Egypt/CUNCI-HGC014/2020|EPI ISL 468060|B.1.5|Egypt|2020-05-02	Africa|hCoV-19/South Africa/KRISP-045/2020|EPI ISL 436686|B.1.1.1|South Africa|2020-03-27	0.0002691074	Africa
Africa|hCoV-19/Egypt/CUNCI-HGC015/2020|EPI ISL 468056|B.1|Egypt|2020-05-02	Africa|hCoV-19/South Africa/KRISP-045/2020|EPI ISL 436686|B.1.1.1|South Africa|2020-03-27	0.0002690983	Africa
Africa|hCoV-19/Egypt/CUNCI-HGC016/2020|EPI ISL 468058|B.1|Egypt|2020-05-02	Africa|hCoV-19/South Africa/KRISP-045/2020|EPI ISL 436686|B.1.1.1|South Africa|2020-03-27	0.0004044421	Africa
Africa|hCoV-19/Egypt/CUNCI-HGC021/2020|EPI ISL 468061|B.1|Egypt|2020-05-02	Africa|hCoV-19/South Africa/KRISP-045/2020|EPI ISL 436686|B.1.1.1|South Africa|2020-03-27	0.0004042419	Africa
Africa|hCoV-19/Egypt/CUNCI-HGC023/2020|EPI ISL 468057|B.1.5|Egypt|2020-05-02	Africa|hCoV-19/South Africa/KRISP-045/2020|EPI ISL 436686|B.1.1.1|South Africa|2020-03-27	0.0003027795	Africa
Africa|hCoV-19/Egypt/CUNCI-HGC028/2020|EPI ISL 468062|B.1|Egypt|2020-05-02	Africa|hCoV-19/South Africa/KRISP-045/2020|EPI ISL 436686|B.1.1.1|South Africa|2020-03-27	0.0004717777	Africa
Africa|hCoV-19/Egypt/CUNCI-HGC3I011/2020|EPI ISL 479697|B.1|Egypt|2020-06-02	Africa|hCoV-19/South Africa/KRISP-045/2020|EPI ISL 436686|B.1.1.1|South Africa|2020-03-27	0.0004033780	Africa
Africa|hCoV-19/Egypt/CUNCI-HGC3I012/2020|EPI ISL 479693|B.1.255|Egypt|2020-06-02	Africa|hCoV-19/South Africa/KRISP-045/2020|EPI ISL 436686|B.1.1.1|South Africa|2020-03-27	0.0005378496	Africa
Africa|hCoV-19/Egypt/CUNCI-HGC3I013/2020|EPI ISL 479694|B.1.201|Egypt|2020-06-02	Africa|hCoV-19/South Africa/KRISP-045/2020|EPI ISL 436686|B.1.1.1|South Africa|2020-03-27	0.0004706041	Africa
Africa|hCoV-19/Egypt/CUNCI-HGC3I014/2020|EPI ISL 479696|B.1.5|Egypt|2020-06-02	Africa|hCoV-19/South Africa/KRISP-045/2020|EPI ISL 436686|B.1.1.1|South Africa|2020-03-27	0.0002688994	Africa
Africa|hCoV-19/Egypt/CUNCI-HGC3I02/2020|EPI ISL 479686|B.1|Egypt|2020-06-02	Africa|hCoV-19/South Africa/KRISP-045/2020|EPI ISL 436686|B.1.1.1|South Africa|2020-03-27	0.0003697751	Africa
Africa|hCoV-19/Egypt/CUNCI-HGC3I023/2020|EPI ISL 479695|B.1.5|Egypt|2020-06-02	Africa|hCoV-19/South Africa/KRISP-045/2020|EPI ISL 436686|B.1.1.1|South Africa|2020-03-27	0.0003025556	Africa
Africa|hCoV-19/Egypt/CUNCI-HGC3I025/2020|EPI ISL 479691|B.1|Egypt|2020-06-02	Africa|hCoV-19/South Africa/KRISP-045/2020|EPI ISL 436686|B.1.1.1|South Africa|2020-03-27	0.0004370438	Africa
Africa|hCoV-19/Egypt/CUNCI-HGC3I03/2020|EPI ISL 479687|B.1|Egypt|2020-06-02	Africa|hCoV-19/South Africa/KRISP-045/2020|EPI ISL 436686|B.1.1.1|South Africa|2020-03-27	0.0004033411	Africa
Africa|hCoV-19/Egypt/CUNCI-HGC3I05/2020|EPI ISL 479690|B.1|Egypt|2020-06-02	Africa|hCoV-19/South Africa/KRISP-045/2020|EPI ISL 436686|B.1.1.1|South Africa|2020-03-27	0.0004033490	Africa
Africa|hCoV-19/Egypt/CUNCI-HGC3I06/2020|EPI ISL 479688|B.1|Egypt|2020-06-02	Africa|hCoV-19/South Africa/KRISP-045/2020|EPI ISL 436686|B.1.1.1|South Africa|2020-03-27	0.0004033546	Africa
Africa|hCoV-19/Egypt/CUNCI-HGC3I08/2020|EPI ISL 479698|B.1|Egypt|2020-06-02	Africa|hCoV-19/South Africa/KRISP-045/2020|EPI ISL 436686|B.1.1.1|South Africa|2020-03-27	0.0004033546	Africa
Africa|hCoV-19/Egypt/CUNCI-HGC3I09/2020|EPI ISL 479692|B.1|Egypt|2020-06-02	Africa|hCoV-19/South Africa/KRISP-045/2020|EPI ISL 436686|B.1.1.1|South Africa|2020-03-27	0.0003362282	Africa
Africa|hCoV-19/Egypt/CUNCI-HGC4I003/2020|EPI ISL 479699|B.1.1.247|Egypt|2020-06-02	Africa|hCoV-19/South Africa/KRISP-045/2020|EPI ISL 436686|B.1.1.1|South Africa|2020-03-27	0.0004033668	Africa
Africa|hCoV-19/Egypt/CUNCI-HGC4I004/2020|EPI ISL 479700|B.1.1.296|Egypt|2020-06-02	Africa|hCoV-19/South Africa/KRISP-045/2020|EPI ISL 436686|B.1.1.1|South Africa|2020-03-27	0.0003024761	Africa
Africa|hCoV-19/Egypt/CUNCI-HGC4I015/2020|EPI ISL 479728|B.1.1.123|Egypt|2020-06-02	Africa|hCoV-19/South Africa/KRISP-045/2020|EPI ISL 436686|B.1.1.1|South Africa|2020-03-27	0.0003361546	Africa
Africa|hCoV-19/Egypt/CUNCI-HGC4I022/2020|EPI ISL 479705|B.1.1|Egypt|2020-06-02	Africa|hCoV-19/South Africa/KRISP-045/2020|EPI ISL 436686|B.1.1.1|South Africa|2020-03-27	0.0004369895	Africa
Africa|hCoV-19/Egypt/CUNCI-HGC4I023/2020|EPI ISL 479729|B.1.1.247|Egypt|2020-06-02	Africa|hCoV-19/South Africa/KRISP-045/2020|EPI ISL 436686|B.1.1.1|South Africa|2020-03-27	0.0002689345	Africa
Africa|hCoV-19/Egypt/CUNCI-HGC4I025/2020|EPI ISL 479706|B.1.255|Egypt|2020-06-02	Africa|hCoV-19/South Africa/KRISP-045/2020|EPI ISL 436686|B.1.1.1|South Africa|2020-03-27	0.0004706089	Africa
Africa|hCoV-19/Egypt/CUNCI-HGC4I026/2020|EPI ISL 479702|B.1|Egypt|2020-06-02	Africa|hCoV-19/South Africa/KRISP-045/2020|EPI ISL 436686|B.1.1.1|South Africa|2020-03-27	0.0005383617	Africa
Africa|hCoV-19/Egypt/CUNCI-HGC4I029/2020|EPI ISL 479701|B.1.1.1|Egypt|2020-06-02	Africa|hCoV-19/South Africa/KRISP-045/2020|EPI ISL 436686|B.1.1.1|South Africa|2020-03-27	0.0002016474	Africa
Africa|hCoV-19/Egypt/CUNCI-HGC4I030/2020|EPI ISL 479703|B.1|Egypt|2020-06-02	Africa|hCoV-19/South Africa/KRISP-045/2020|EPI ISL 436686|B.1.1.1|South Africa|2020-03-27	0.0004705947	Africa
Africa|hCoV-19/Egypt/CUNCI-HGC4I031/2020|EPI ISL 479707|B.1.1.1|Egypt|2020-06-02	Africa|hCoV-19/South Africa/KRISP-045/2020|EPI ISL 436686|B.1.1.1|South Africa|2020-03-27	0.0003360982	Africa
Africa|hCoV-19/Egypt/CUNCI-HGC4I032/2020|EPI ISL 479709|B.1.1|Egypt|2020-06-02	Africa|hCoV-19/South Africa/KRISP-045/2020|EPI ISL 436686|B.1.1.1|South Africa|2020-03-27	0.0003027405	Africa
Africa|hCoV-19/Egypt/CUNCI-HGC4I033/2020|EPI ISL 479704|B.1|Egypt|2020-06-02	Africa|hCoV-19/South Africa/KRISP-045/2020|EPI ISL 436686|B.1.1.1|South Africa|2020-03-27	0.0003697999	Africa
Africa|hCoV-19/Egypt/CUNCI-HGC4I034/2020|EPI ISL 479708|B.1.255|Egypt|2020-06-02	Africa|hCoV-19/South Africa/KRISP-045/2020|EPI ISL 436686|B.1.1.1|South Africa|2020-03-27	0.0003360960	Africa
Africa|hCoV-19/Egypt/CUNCI-HGC5I001/2020|EPI ISL 479710|B.1.1|Egypt|2020-06-02	Africa|hCoV-19/South Africa/KRISP-045/2020|EPI ISL 436686|B.1.1.1|South Africa|2020-03-27	0.0001680875	Africa
Africa|hCoV-19/Egypt/CUNCI-HGC5I003/2020|EPI ISL 479711|B.1|Egypt|2020-06-02	Africa|hCoV-19/South Africa/KRISP-045/2020|EPI ISL 436686|B.1.1.1|South Africa|2020-03-27	0.0003361332	Africa
Africa|hCoV-19/Egypt/CUNCI-HGC5I010/2020|EPI ISL 479730|B.1.1|Egypt|2020-06-02	Africa|hCoV-19/South Africa/KRISP-045/2020|EPI ISL 436686|B.1.1.1|South Africa|2020-03-27	0.0002353319	Africa
Africa|hCoV-19/Egypt/CUNCI-HGC5I011/2020|EPI ISL 479712|B.1.1|Egypt|2020-06-02	Africa|hCoV-19/South Africa/KRISP-045/2020|EPI ISL 436686|B.1.1.1|South Africa|2020-03-27	0.0001680649	Africa
Africa|hCoV-19/Egypt/CUNCI-HGC5I012/2020|EPI ISL 479713|B.1.1|Egypt|2020-06-02	Africa|hCoV-19/South Africa/KRISP-045/2020|EPI ISL 436686|B.1.1.1|South Africa|2020-03-27	0.0002016277	Africa
Africa|hCoV-19/Egypt/CUNCI-HGC5I014/2020|EPI ISL 479714|B.1.255|Egypt|2020-06-02	Africa|hCoV-19/South Africa/KRISP-045/2020|EPI ISL 436686|B.1.1.1|South Africa|2020-03-27	0.0004706246	Africa
Africa|hCoV-19/Egypt/CUNCI-HGC5I015/2020|EPI ISL 475722|B.1.255|Egypt|2020-05-02	Africa|hCoV-19/South Africa/KRISP-045/2020|EPI ISL 436686|B.1.1.1|South Africa|2020-03-27	0.0005381317	Africa
Africa|hCoV-19/Egypt/CUNCI-HGC5I016/2020|EPI ISL 479731|B.1|Egypt|2020-06-02	Africa|hCoV-19/South Africa/KRISP-045/2020|EPI ISL 436686|B.1.1.1|South Africa|2020-03-27	0.0003697715	Africa
Africa|hCoV-19/Egypt/CUNCI-HGC5I022/2020|EPI ISL 479715|B.1.1|Egypt|2020-06-02	Africa|hCoV-19/South Africa/KRISP-045/2020|EPI ISL 436686|B.1.1.1|South Africa|2020-03-27	0.0002352451	Africa
Africa|hCoV-19/Egypt/CUNCI-HGC5I025/2020|EPI ISL 479716|A|Egypt|2020-06-02	Africa|hCoV-19/South Africa/KRISP-045/2020|EPI ISL 436686|B.1.1.1|South Africa|2020-03-27	0.0003031191	Africa
Africa|hCoV-19/Egypt/CUNCI-HGC5I026/2020|EPI ISL 479735|B.1.5|Egypt|2020-06-02	Africa|hCoV-19/South Africa/KRISP-045/2020|EPI ISL 436686|B.1.1.1|South Africa|2020-03-27	0.0004708352	Africa
Africa|hCoV-19/Egypt/CUNCI-HGC5I029/2020|EPI ISL 479734|B.1|Egypt|2020-06-02	Africa|hCoV-19/South Africa/KRISP-045/2020|EPI ISL 436686|B.1.1.1|South Africa|2020-03-27	0.0003698248	Africa
Africa|hCoV-19/Egypt/CUNCI-HGC5I030/2020|EPI ISL 479721|B.1.5|Egypt|2020-06-02	Africa|hCoV-19/South Africa/KRISP-045/2020|EPI ISL 436686|B.1.1.1|South Africa|2020-03-27	0.0002689355	Africa
Africa|hCoV-19/Egypt/CUNCI-HGC5I033/2020|EPI ISL 479717|B.1.5|Egypt|2020-06-02	Africa|hCoV-19/South Africa/KRISP-045/2020|EPI ISL 436686|B.1.1.1|South Africa|2020-03-27	0.0002353400	Africa
Africa|hCoV-19/Egypt/CUNCI-HGC5I034/2020|EPI ISL 479720|B.1.5|Egypt|2020-06-02	Africa|hCoV-19/South Africa/KRISP-045/2020|EPI ISL 436686|B.1.1.1|South Africa|2020-03-27	0.0003024935	Africa
Africa|hCoV-19/Egypt/CUNCI-HGC6I002/2020|EPI ISL 479719|B.1.1.1|Egypt|2020-06-02	Africa|hCoV-19/South Africa/KRISP-045/2020|EPI ISL 436686|B.1.1.1|South Africa|2020-03-27	0.0001680248	Africa
Africa|hCoV-19/Egypt/CUNCI-HGC6I003/2020|EPI ISL 479718|B.1.5|Egypt|2020-06-02	Africa|hCoV-19/South Africa/KRISP-045/2020|EPI ISL 436686|B.1.1.1|South Africa|2020-03-27	0.0003697664	Africa
Africa|hCoV-19/Egypt/CUNCI-HGC6I007/2020|EPI ISL 479722|B.1|Egypt|2020-06-02	Africa|hCoV-19/South Africa/KRISP-045/2020|EPI ISL 436686|B.1.1.1|South Africa|2020-03-27	0.0001344628	Africa
Africa|hCoV-19/Egypt/CUNCI-HGC6I010/2020|EPI ISL 478672|B.1|Egypt|2020-06-02	Africa|hCoV-19/South Africa/KRISP-045/2020|EPI ISL 436686|B.1.1.1|South Africa|2020-03-27	0.0004705725	Africa
Africa|hCoV-19/Egypt/CUNCI-HGC6I011/2020|EPI ISL 479727|A|Egypt|2020-06-02	Africa|hCoV-19/South Africa/KRISP-045/2020|EPI ISL 436686|B.1.1.1|South Africa|2020-03-27	0.0008070486	Africa
Africa|hCoV-19/Egypt/CUNCI-HGC6I015/2020|EPI ISL 479725|B.1.1|Egypt|2020-06-02	Africa|hCoV-19/South Africa/KRISP-045/2020|EPI ISL 436686|B.1.1.1|South Africa|2020-03-27	0.0003360701	Africa
Africa|hCoV-19/Egypt/CUNCI-HGC6I016/2020|EPI ISL 475723|B.1.247|Egypt|2020-06-02	Africa|hCoV-19/South Africa/KRISP-045/2020|EPI ISL 436686|B.1.1.1|South Africa|2020-03-27	0.0005719768	Africa
Africa|hCoV-19/Egypt/CUNCI-HGC6I024/2020|EPI ISL 479732|B.1.1.247|Egypt|2020-06-02	Africa|hCoV-19/South Africa/KRISP-045/2020|EPI ISL 436686|B.1.1.1|South Africa|2020-03-27	0.0003028192	Africa
Africa|hCoV-19/Egypt/CUNCI-HGC6I026/2020|EPI ISL 479724|B.1.1.1|Egypt|2020-06-02	Africa|hCoV-19/South Africa/KRISP-045/2020|EPI ISL 436686|B.1.1.1|South Africa|2020-03-27	0.0002016339	Africa
Africa|hCoV-19/Egypt/CUNCI-HGC6I029/2020|EPI ISL 477161|B.1.255|Egypt|2020-06-02	Africa|hCoV-19/South Africa/KRISP-045/2020|EPI ISL 436686|B.1.1.1|South Africa|2020-03-27	0.0004705930	Africa
Africa|hCoV-19/Egypt/CUNCI-HGC6I031/2020|EPI ISL 475724|B.1.1.1|Egypt|2020-06-02	Africa|hCoV-19/South Africa/KRISP-045/2020|EPI ISL 436686|B.1.1.1|South Africa|2020-03-27	0.0003026694	Africa
Africa|hCoV-19/Egypt/CUNCI-HGC6I032/2020|EPI ISL 479733|B.1.1.1|Egypt|2020-06-02	Africa|hCoV-19/South Africa/KRISP-045/2020|EPI ISL 436686|B.1.1.1|South Africa|2020-03-27	0.0001680474	Africa
Africa|hCoV-19/Egypt/CUNCI-HGC6I033/2020|EPI ISL 479723|B.1.1.1|Egypt|2020-06-02	Africa|hCoV-19/South Africa/KRISP-045/2020|EPI ISL 436686|B.1.1.1|South Africa|2020-03-27	0.0003024965	Africa
Africa|hCoV-19/Egypt/CUNCI-HGC7I01/2020|EPI ISL 529141|B.1|Egypt|2020-07-19	Africa|hCoV-19/South Africa/KRISP-045/2020|EPI ISL 436686|B.1.1.1|South Africa|2020-03-27	0.0005042899	Africa
Africa|hCoV-19/Egypt/CUNCI-HGC7I02/2020|EPI ISL 529142|A|Egypt|2020-07-19	Africa|hCoV-19/South Africa/KRISP-045/2020|EPI ISL 436686|B.1.1.1|South Africa|2020-03-27	0.0007734578	Africa
Africa|hCoV-19/Egypt/CUNCI-HGC7I07/2020|EPI ISL 529145|B.1|Egypt|2020-07-19	Africa|hCoV-19/South Africa/KRISP-045/2020|EPI ISL 436686|B.1.1.1|South Africa|2020-03-27	0.0004706721	Africa
Africa|hCoV-19/Egypt/EGY-020/2020|EPI ISL 526975|B.1|Egypt|2020-08-14	Africa|hCoV-19/South Africa/KRISP-045/2020|EPI ISL 436686|B.1.1.1|South Africa|2020-03-27	0.0004706040	Africa
Africa|hCoV-19/Egypt/EGY-041/2020|EPI ISL 526997|B.1|Egypt|2020-08-22	Africa|hCoV-19/South Africa/KRISP-045/2020|EPI ISL 436686|B.1.1.1|South Africa|2020-03-27	0.0004706040	Africa
Africa|hCoV-19/Egypt/EGY-S031/2020|EPI ISL 526986|B.1|Egypt|2020-08-17	Africa|hCoV-19/South Africa/KRISP-045/2020|EPI ISL 436686|B.1.1.1|South Africa|2020-03-27	0.0004706040	Africa
Africa|hCoV-19/Egypt/HCoV2-Egy-002/2020|EPI ISL 510532|B.1|Egypt|2020-06-02	Africa|hCoV-19/South Africa/KRISP-045/2020|EPI ISL 436686|B.1.1.1|South Africa|2020-03-27	0.0004706040	Africa
Africa|hCoV-19/Egypt/MASRI-005/2020|EPI ISL 482759|B.1|Egypt|2020-04-30	Africa|hCoV-19/South Africa/KRISP-045/2020|EPI ISL 436686|B.1.1.1|South Africa|2020-03-27	0.0003360893	Africa
Africa|hCoV-19/Egypt/MASRI-007/2020|EPI ISL 482760|B.1|Egypt|2020-04-28	Africa|hCoV-19/South Africa/KRISP-045/2020|EPI ISL 436686|B.1.1.1|South Africa|2020-03-27	0.0004035893	Africa
Africa|hCoV-19/Egypt/MASRI-008/2020|EPI ISL 482761|B.1|Egypt|2020-04-30	Africa|hCoV-19/South Africa/KRISP-045/2020|EPI ISL 436686|B.1.1.1|South Africa|2020-03-27	0.0003381037	Africa
Africa|hCoV-19/Egypt/MASRI-009/2020|EPI ISL 483035|A|Egypt|2020-04-30	Africa|hCoV-19/South Africa/KRISP-045/2020|EPI ISL 436686|B.1.1.1|South Africa|2020-03-27	0.0005714846	Africa
Africa|hCoV-19/Egypt/MASRI-011/2020|EPI ISL 482762|B.1|Egypt|2020-05-05	Africa|hCoV-19/South Africa/KRISP-045/2020|EPI ISL 436686|B.1.1.1|South Africa|2020-03-27	0.0004034128	Africa
Africa|hCoV-19/Egypt/MASRI-012/2020|EPI ISL 482763|B.1|Egypt|2020-05-05	Africa|hCoV-19/South Africa/KRISP-045/2020|EPI ISL 436686|B.1.1.1|South Africa|2020-03-27	0.0003024742	Africa
Africa|hCoV-19/Egypt/MASRI-014/2020|EPI ISL 482765|B.1|Egypt|2020-04-30	Africa|hCoV-19/South Africa/KRISP-045/2020|EPI ISL 436686|B.1.1.1|South Africa|2020-03-27	0.0005379509	Africa
Africa|hCoV-19/Egypt/MASRI-015/2020|EPI ISL 482766|B.1.36|Egypt|2020-05-11	Africa|hCoV-19/South Africa/KRISP-045/2020|EPI ISL 436686|B.1.1.1|South Africa|2020-03-27	0.0006051380	Africa
Africa|hCoV-19/Egypt/MASRI-016/2020|EPI ISL 482767|B.1|Egypt|2020-05-11	Africa|hCoV-19/South Africa/KRISP-045/2020|EPI ISL 436686|B.1.1.1|South Africa|2020-03-27	0.0005383128	Africa
Africa|hCoV-19/Egypt/MASRI-018/2020|EPI ISL 483036|A|Egypt|2020-05-10	Africa|hCoV-19/South Africa/KRISP-045/2020|EPI ISL 436686|B.1.1.1|South Africa|2020-03-27	0.0007788247	Africa
Africa|hCoV-19/Egypt/MASRI-020/2020|EPI ISL 483037|B.1|Egypt|2020-05-13	Africa|hCoV-19/South Africa/KRISP-045/2020|EPI ISL 436686|B.1.1.1|South Africa|2020-03-27	0.0006113712	Africa
Africa|hCoV-19/Egypt/MASRI-022/2020|EPI ISL 482768|B.1.255|Egypt|2020-05-13	Africa|hCoV-19/South Africa/KRISP-045/2020|EPI ISL 436686|B.1.1.1|South Africa|2020-03-27	0.0005387141	Africa
Africa|hCoV-19/Egypt/MASRI-023/2020|EPI ISL 482769|B.1|Egypt|2020-05-11	Africa|hCoV-19/South Africa/KRISP-045/2020|EPI ISL 436686|B.1.1.1|South Africa|2020-03-27	0.0003364726	Africa
Africa|hCoV-19/Egypt/MASRI-024/2020|EPI ISL 482770|B.1|Egypt|2020-05-11	Africa|hCoV-19/South Africa/KRISP-045/2020|EPI ISL 436686|B.1.1.1|South Africa|2020-03-27	0.0004033451	Africa
Africa|hCoV-19/Egypt/MASRI-025/2020|EPI ISL 482771|B.1|Egypt|2020-05-10	Africa|hCoV-19/South Africa/KRISP-045/2020|EPI ISL 436686|B.1.1.1|South Africa|2020-03-27	0.0005381010	Africa
Africa|hCoV-19/Egypt/MASRI-026/2020|EPI ISL 482772|B.1|Egypt|2020-05-10	Africa|hCoV-19/South Africa/KRISP-045/2020|EPI ISL 436686|B.1.1.1|South Africa|2020-03-27	0.0004706768	Africa
Africa|hCoV-19/Egypt/MASRI-027/2020|EPI ISL 482773|B.1.1.123|Egypt|2020-05-08	Africa|hCoV-19/South Africa/KRISP-045/2020|EPI ISL 436686|B.1.1.1|South Africa|2020-03-27	0.0002694118	Africa
Africa|hCoV-19/Egypt/MASRI-028/2020|EPI ISL 483038|B.1|Egypt|2020-05-13	Africa|hCoV-19/South Africa/KRISP-045/2020|EPI ISL 436686|B.1.1.1|South Africa|2020-03-27	0.0004705995	Africa
Africa|hCoV-19/Egypt/MASRI-029/2020|EPI ISL 482774|B.1|Egypt|2020-05-13	Africa|hCoV-19/South Africa/KRISP-045/2020|EPI ISL 436686|B.1.1.1|South Africa|2020-03-27	0.0004033586	Africa
Africa|hCoV-19/Egypt/MASRI-10/2020|EPI ISL 475752|B.1.255|Egypt|2020-05	Africa|hCoV-19/South Africa/KRISP-045/2020|EPI ISL 436686|B.1.1.1|South Africa|2020-03-27	0.0005043745	Africa
Africa|hCoV-19/Egypt/MASRI-11/2020|EPI ISL 475753|B.1.36|Egypt|2020-05	Africa|hCoV-19/South Africa/KRISP-045/2020|EPI ISL 436686|B.1.1.1|South Africa|2020-03-27	0.0006387633	Africa
Africa|hCoV-19/Egypt/MASRI-14/2020|EPI ISL 475749|B.1|Egypt|2020-05	Africa|hCoV-19/South Africa/KRISP-045/2020|EPI ISL 436686|B.1.1.1|South Africa|2020-03-27	0.0003697378	Africa
Africa|hCoV-19/Egypt/MASRI-15/2020|EPI ISL 475750|B.1.1|Egypt|2020-05	Africa|hCoV-19/South Africa/KRISP-045/2020|EPI ISL 436686|B.1.1.1|South Africa|2020-03-27	0.0005074367	Africa
Africa|hCoV-19/Egypt/MASRI-2/2020|EPI ISL 475745|B.1|Egypt|2020-05	Africa|hCoV-19/South Africa/KRISP-045/2020|EPI ISL 436686|B.1.1.1|South Africa|2020-03-27	0.0004033311	Africa
Africa|hCoV-19/Egypt/MASRI-3/2020|EPI ISL 475746|A|Egypt|2020-05	Africa|hCoV-19/South Africa/KRISP-045/2020|EPI ISL 436686|B.1.1.1|South Africa|2020-03-27	0.0006724497	Africa
Africa|hCoV-19/Egypt/MASRI-6/2020|EPI ISL 475747|B.1.255|Egypt|2020-05	Africa|hCoV-19/South Africa/KRISP-045/2020|EPI ISL 436686|B.1.1.1|South Africa|2020-03-27	0.0004033315	Africa
Africa|hCoV-19/Egypt/MASRI-9/2020|EPI ISL 475751|B.1.1.1|Egypt|2020-05	Africa|hCoV-19/South Africa/KRISP-045/2020|EPI ISL 436686|B.1.1.1|South Africa|2020-03-27	0.0003025606	Africa
Africa|hCoV-19/Egypt/NRC-01/2020|EPI ISL 430820|B.1|Egypt|2020-03-18	Africa|hCoV-19/South Africa/KRISP-045/2020|EPI ISL 436686|B.1.1.1|South Africa|2020-03-27	0.0003712149	Africa
Africa|hCoV-19/Egypt/NRC-03/2020|EPI ISL 430819|B.1.246|Egypt|2020-03-18	Africa|hCoV-19/South Africa/KRISP-045/2020|EPI ISL 436686|B.1.1.1|South Africa|2020-03-27	0.0004046954	Africa
Africa|hCoV-19/Gabon/ITM-K011/2020|EPI ISL 539573|A|Gabon|2020-03-22	Africa|hCoV-19/South Africa/KRISP-045/2020|EPI ISL 436686|B.1.1.1|South Africa|2020-03-27	0.0006051276	Africa
Africa|hCoV-19/Gabon/ITM-K023/2020|EPI ISL 539574|B.1.178|Gabon|2020-03-27	Africa|hCoV-19/South Africa/KRISP-045/2020|EPI ISL 436686|B.1.1.1|South Africa|2020-03-27	0.0003697057	Africa
Africa|hCoV-19/Gabon/ITM-K027/2020|EPI ISL 539575|A|Gabon|2020-03-27	Africa|hCoV-19/South Africa/KRISP-045/2020|EPI ISL 436686|B.1.1.1|South Africa|2020-03-27	0.0006051133	Africa
Africa|hCoV-19/Gabon/ITM-K028/2020|EPI ISL 539576|B.1.292|Gabon|2020-03-27	Africa|hCoV-19/South Africa/KRISP-045/2020|EPI ISL 436686|B.1.1.1|South Africa|2020-03-27	0.0003697131	Africa
Africa|hCoV-19/Gambia/0214/2020|EPI ISL 471158|B.1|Gambia|2020-03-29	Africa|hCoV-19/South Africa/KRISP-045/2020|EPI ISL 436686|B.1.1.1|South Africa|2020-03-27	0.0003366526	Africa
Africa|hCoV-19/Gambia/0268/2020|EPI ISL 471159|B.1.1|Gambia|2020-03-21	Africa|hCoV-19/South Africa/KRISP-045/2020|EPI ISL 436686|B.1.1.1|South Africa|2020-03-27	0.0002035723	Africa
Africa|hCoV-19/Gambia/0278/2020|EPI ISL 471160|B.1.1|Gambia|2020-03-20	Africa|hCoV-19/South Africa/KRISP-045/2020|EPI ISL 436686|B.1.1.1|South Africa|2020-03-27	0.0002038695	Africa
Africa|hCoV-19/Gambia/0528/2020|EPI ISL 471161|B.1.1.293|Gambia|2020-04-30	Africa|hCoV-19/South Africa/KRISP-045/2020|EPI ISL 436686|B.1.1.1|South Africa|2020-03-27	0.0002412455	Africa
Africa|hCoV-19/Gambia/0531/2020|EPI ISL 471162|B.1.1.293|Gambia|2020-04-30	Africa|hCoV-19/South Africa/KRISP-045/2020|EPI ISL 436686|B.1.1.1|South Africa|2020-03-27	0.0002412622	Africa
Africa|hCoV-19/Gambia/0536/2020|EPI ISL 471163|B.1.1.293|Gambia|2020-04-30	Africa|hCoV-19/South Africa/KRISP-045/2020|EPI ISL 436686|B.1.1.1|South Africa|2020-03-27	0.0002352314	Africa
Africa|hCoV-19/Gambia/0547/2020|EPI ISL 471164|B.1.1.293|Gambia|2020-04-30	Africa|hCoV-19/South Africa/KRISP-045/2020|EPI ISL 436686|B.1.1.1|South Africa|2020-03-27	0.0002356036	Africa
Africa|hCoV-19/Gambia/0548/2020|EPI ISL 471165|B.1.5|Gambia|2020-04-30	Africa|hCoV-19/South Africa/KRISP-045/2020|EPI ISL 436686|B.1.1.1|South Africa|2020-03-27	0.0002086834	Africa
Africa|hCoV-19/Gambia/1090/2020|EPI ISL 471166|B.1.1|Gambia|2020-05-04	Africa|hCoV-19/South Africa/KRISP-045/2020|EPI ISL 436686|B.1.1.1|South Africa|2020-03-27	0.0002710271	Africa
Africa|hCoV-19/Gambia/1094/2020|EPI ISL 471167|B.1.1.293|Gambia|2020-05-04	Africa|hCoV-19/South Africa/KRISP-045/2020|EPI ISL 436686|B.1.1.1|South Africa|2020-03-27	0.0002352315	Africa
Africa|hCoV-19/Gambia/1251/2020|EPI ISL 471168|B.1.1.293|Gambia|2020-05-07	Africa|hCoV-19/South Africa/KRISP-045/2020|EPI ISL 436686|B.1.1.1|South Africa|2020-03-27	0.0002412456	Africa
Africa|hCoV-19/Gambia/1264/2020|EPI ISL 471169|B.1.1|Gambia|2020-05-07	Africa|hCoV-19/South Africa/KRISP-045/2020|EPI ISL 436686|B.1.1.1|South Africa|2020-03-27	0.0002032962	Africa
Africa|hCoV-19/Gambia/1271/2020|EPI ISL 471170|B.1.1|Gambia|2020-05-07	Africa|hCoV-19/South Africa/KRISP-045/2020|EPI ISL 436686|B.1.1.1|South Africa|2020-03-27	0.0002035584	Africa
Africa|hCoV-19/Gambia/1277/2020|EPI ISL 471171|B.1.1.293|Gambia|2020-05-07	Africa|hCoV-19/South Africa/KRISP-045/2020|EPI ISL 436686|B.1.1.1|South Africa|2020-03-27	0.0002352316	Africa
Africa|hCoV-19/Gambia/3668/2020|EPI ISL 560992|B.1.5.12|Gambia|2020-07-30	Africa|hCoV-19/South Africa/KRISP-045/2020|EPI ISL 436686|B.1.1.1|South Africa|2020-03-27	0.0005418399	Africa
Africa|hCoV-19/Gambia/3670/2020|EPI ISL 560993|B.1.5.12|Gambia|2020-07-30	Africa|hCoV-19/South Africa/KRISP-045/2020|EPI ISL 436686|B.1.1.1|South Africa|2020-03-27	0.0005462790	Africa
Africa|hCoV-19/Gambia/3671/2020|EPI ISL 560994|B.1.1.293|Gambia|2020-07-30	Africa|hCoV-19/South Africa/KRISP-045/2020|EPI ISL 436686|B.1.1.1|South Africa|2020-03-27	0.0003047156	Africa
Africa|hCoV-19/Gambia/3673/2020|EPI ISL 560995|B.1.5|Gambia|2020-07-30	Africa|hCoV-19/South Africa/KRISP-045/2020|EPI ISL 436686|B.1.1.1|South Africa|2020-03-27	0.0003047733	Africa
Africa|hCoV-19/Gambia/3676/2020|EPI ISL 560996|B.1.5|Gambia|2020-07-30	Africa|hCoV-19/South Africa/KRISP-045/2020|EPI ISL 436686|B.1.1.1|South Africa|2020-03-27	0.0003102543	Africa
Africa|hCoV-19/Gambia/3678/2020|EPI ISL 560997|B.1.292|Gambia|2020-07-30	Africa|hCoV-19/South Africa/KRISP-045/2020|EPI ISL 436686|B.1.1.1|South Africa|2020-03-27	0.0004033449	Africa
Africa|hCoV-19/Gambia/3679/2020|EPI ISL 560998|B.1.5.12|Gambia|2020-07-30	Africa|hCoV-19/South Africa/KRISP-045/2020|EPI ISL 436686|B.1.1.1|South Africa|2020-03-27	0.0004780150	Africa
Africa|hCoV-19/Gambia/3680/2020|EPI ISL 560999|B.1.5|Gambia|2020-07-30	Africa|hCoV-19/South Africa/KRISP-045/2020|EPI ISL 436686|B.1.1.1|South Africa|2020-03-27	0.0003103724	Africa
Africa|hCoV-19/Gambia/3683/2020|EPI ISL 561000|B.1.292|Gambia|2020-07-30	Africa|hCoV-19/South Africa/KRISP-045/2020|EPI ISL 436686|B.1.1.1|South Africa|2020-03-27	0.0004369664	Africa
Africa|hCoV-19/Gambia/3703/2020|EPI ISL 561001|B.1.5.12|Gambia|2020-07-30	Africa|hCoV-19/South Africa/KRISP-045/2020|EPI ISL 436686|B.1.1.1|South Africa|2020-03-27	0.0004705995	Africa
Africa|hCoV-19/Gambia/3717/2020|EPI ISL 561002|B.1.5|Gambia|2020-07-30	Africa|hCoV-19/South Africa/KRISP-045/2020|EPI ISL 436686|B.1.1.1|South Africa|2020-03-27	0.0003414125	Africa
Africa|hCoV-19/Gambia/3724/2020|EPI ISL 561003|B.1.5.12|Gambia|2020-07-30	Africa|hCoV-19/South Africa/KRISP-045/2020|EPI ISL 436686|B.1.1.1|South Africa|2020-03-27	0.0004705995	Africa
Africa|hCoV-19/Gambia/3725/2020|EPI ISL 561004|B.1.1.293|Gambia|2020-07-30	Africa|hCoV-19/South Africa/KRISP-045/2020|EPI ISL 436686|B.1.1.1|South Africa|2020-03-27	0.0003697044	Africa
Africa|hCoV-19/Gambia/3728/2020|EPI ISL 561005|B.1.5|Gambia|2020-07-30	Africa|hCoV-19/South Africa/KRISP-045/2020|EPI ISL 436686|B.1.1.1|South Africa|2020-03-27	0.0002815100	Africa
Africa|hCoV-19/Gambia/3729/2020|EPI ISL 561006|B.1.5.12|Gambia|2020-07-30	Africa|hCoV-19/South Africa/KRISP-045/2020|EPI ISL 436686|B.1.1.1|South Africa|2020-03-27	0.0004033408	Africa
Africa|hCoV-19/Gambia/3732/2020|EPI ISL 561007|B.1.5|Gambia|2020-07-30	Africa|hCoV-19/South Africa/KRISP-045/2020|EPI ISL 436686|B.1.1.1|South Africa|2020-03-27	0.0003416574	Africa
Africa|hCoV-19/Gambia/3735/2020|EPI ISL 561008|B.1.5|Gambia|2020-07-30	Africa|hCoV-19/South Africa/KRISP-045/2020|EPI ISL 436686|B.1.1.1|South Africa|2020-03-27	0.0002757569	Africa
Africa|hCoV-19/Gambia/3737/2020|EPI ISL 561009|B.1.1.293|Gambia|2020-07-30	Africa|hCoV-19/South Africa/KRISP-045/2020|EPI ISL 436686|B.1.1.1|South Africa|2020-03-27	0.0003698908	Africa
Africa|hCoV-19/Gambia/3741/2020|EPI ISL 561010|B.1.5.12|Gambia|2020-07-30	Africa|hCoV-19/South Africa/KRISP-045/2020|EPI ISL 436686|B.1.1.1|South Africa|2020-03-27	0.0004096700	Africa
Africa|hCoV-19/Gambia/3743/2020|EPI ISL 561011|B.1.5.12|Gambia|2020-07-30	Africa|hCoV-19/South Africa/KRISP-045/2020|EPI ISL 436686|B.1.1.1|South Africa|2020-03-27	0.0005378698	Africa
Africa|hCoV-19/Gambia/3749/2020|EPI ISL 561012|B.1.5.12|Gambia|2020-07-30	Africa|hCoV-19/South Africa/KRISP-045/2020|EPI ISL 436686|B.1.1.1|South Africa|2020-03-27	0.0004705837	Africa
Africa|hCoV-19/Gambia/3761/2020|EPI ISL 561013|B.1.5.12|Gambia|2020-07-30	Africa|hCoV-19/South Africa/KRISP-045/2020|EPI ISL 436686|B.1.1.1|South Africa|2020-03-27	0.0004705837	Africa
Africa|hCoV-19/Gambia/3772/2020|EPI ISL 561025|B.1.5|Gambia|2020-07-30	Africa|hCoV-19/South Africa/KRISP-045/2020|EPI ISL 436686|B.1.1.1|South Africa|2020-03-27	0.0003136600	Africa
Africa|hCoV-19/Gambia/GC19-015/2020|EPI ISL 428855|B.1.1.8|Gambia|2020-03-17	Africa|hCoV-19/South Africa/KRISP-045/2020|EPI ISL 436686|B.1.1.1|South Africa|2020-03-27	0.0002352215	Africa
Africa|hCoV-19/Gambia/GC19-026/2020|EPI ISL 428856|B.6|Gambia|2020-03-21	Africa|hCoV-19/South Africa/KRISP-045/2020|EPI ISL 436686|B.1.1.1|South Africa|2020-03-27	0.0005041848	Africa
Africa|hCoV-19/Gambia/GC19-029/2020|EPI ISL 428857|B.1|Gambia|2020-04-20	Africa|hCoV-19/South Africa/KRISP-045/2020|EPI ISL 436686|B.1.1.1|South Africa|2020-03-27	0.0003697292	Africa
Africa|hCoV-19/Gambia/GC19-0479/2020|EPI ISL 561015|B.1.1.293|Gambia|2020-04-29	Africa|hCoV-19/South Africa/KRISP-045/2020|EPI ISL 436686|B.1.1.1|South Africa|2020-03-27	0.0002458790	Africa
Africa|hCoV-19/Gambia/GC19-0544/2020|EPI ISL 561016|B.1.5|Gambia|2020-05-01	Africa|hCoV-19/South Africa/KRISP-045/2020|EPI ISL 436686|B.1.1.1|South Africa|2020-03-27	0.0002098339	Africa
Africa|hCoV-19/Gambia/GC19-1385/2020|EPI ISL 561018|B.1.5|Gambia|2020-05-12	Africa|hCoV-19/South Africa/KRISP-045/2020|EPI ISL 436686|B.1.1.1|South Africa|2020-03-27	0.0002121262	Africa
Africa|hCoV-19/Gambia/GC19-1503/2020|EPI ISL 561021|B.1.1|Gambia|2020-05-14	Africa|hCoV-19/South Africa/KRISP-045/2020|EPI ISL 436686|B.1.1.1|South Africa|2020-03-27	0.0003024532	Africa
Africa|hCoV-19/Gambia/GC19-1527/2020|EPI ISL 561022|B.1.1.293|Gambia|2020-05-16	Africa|hCoV-19/South Africa/KRISP-045/2020|EPI ISL 436686|B.1.1.1|South Africa|2020-03-27	0.0002352553	Africa
Africa|hCoV-19/Gambia/GC19-1533/2020|EPI ISL 561023|B.1.1.264|Gambia|2020-05-16	Africa|hCoV-19/South Africa/KRISP-045/2020|EPI ISL 436686|B.1.1.1|South Africa|2020-03-27	0.0002437653	Africa
Africa|hCoV-19/Gambia/GC19-1572/2020|EPI ISL 561014|B.1.1|Gambia|2020-05-20	Africa|hCoV-19/South Africa/KRISP-045/2020|EPI ISL 436686|B.1.1.1|South Africa|2020-03-27	0.0002091851	Africa
Africa|hCoV-19/Gambia/GC19-1575/2020|EPI ISL 561026|B.1.1|Gambia|2020-05-20	Africa|hCoV-19/South Africa/KRISP-045/2020|EPI ISL 436686|B.1.1.1|South Africa|2020-03-27	0.0003123281	Africa
Africa|hCoV-19/Gambia/GC19-1606/2020|EPI ISL 561027|B.1.1|Gambia|2020-05-20	Africa|hCoV-19/South Africa/KRISP-045/2020|EPI ISL 436686|B.1.1.1|South Africa|2020-03-27	0.0002437743	Africa
Africa|hCoV-19/Gambia/GC19-1706/2020|EPI ISL 561028|B.1.5|Gambia|2020-05-22	Africa|hCoV-19/South Africa/KRISP-045/2020|EPI ISL 436686|B.1.1.1|South Africa|2020-03-27	0.0002099516	Africa
Africa|hCoV-19/Gambia/GC19-1814/2020|EPI ISL 561032|B.1.5|Gambia|2020-05-28	Africa|hCoV-19/South Africa/KRISP-045/2020|EPI ISL 436686|B.1.1.1|South Africa|2020-03-27	0.0002120511	Africa
Africa|hCoV-19/Gambia/GC19-1818/2020|EPI ISL 561034|B.1.1|Gambia|2020-05-28	Africa|hCoV-19/South Africa/KRISP-045/2020|EPI ISL 436686|B.1.1.1|South Africa|2020-03-27	0.0003024734	Africa
Africa|hCoV-19/Gambia/GC19-1983/2020|EPI ISL 561038|B.1.1|Gambia|2020-06-07	Africa|hCoV-19/South Africa/KRISP-045/2020|EPI ISL 436686|B.1.1.1|South Africa|2020-03-27	0.0003024631	Africa
Africa|hCoV-19/Gambia/GC19-2197/2020|EPI ISL 561040|B.1.292|Gambia|2020-06-26	Africa|hCoV-19/South Africa/KRISP-045/2020|EPI ISL 436686|B.1.1.1|South Africa|2020-03-27	0.0004066109	Africa
Africa|hCoV-19/Gambia/GC19-2427/2020|EPI ISL 561105|B.1.1.293|Gambia|2020-07-21	Africa|hCoV-19/South Africa/KRISP-045/2020|EPI ISL 436686|B.1.1.1|South Africa|2020-03-27	0.0003361446	Africa
Africa|hCoV-19/Gambia/GC19-2443/2020|EPI ISL 561106|B.1.5|Gambia|2020-07-21	Africa|hCoV-19/South Africa/KRISP-045/2020|EPI ISL 436686|B.1.1.1|South Africa|2020-03-27	0.0002828635	Africa
Africa|hCoV-19/Gambia/GC19-2450/2020|EPI ISL 561107|B.1.5.12|Gambia|2020-07-21	Africa|hCoV-19/South Africa/KRISP-045/2020|EPI ISL 436686|B.1.1.1|South Africa|2020-03-27	0.0004706055	Africa
Africa|hCoV-19/Gambia/GC19-2459/2020|EPI ISL 561108|B.1.1.293|Gambia|2020-07-21	Africa|hCoV-19/South Africa/KRISP-045/2020|EPI ISL 436686|B.1.1.1|South Africa|2020-03-27	0.0003049498	Africa
Africa|hCoV-19/Gambia/GC19-2469/2020|EPI ISL 561109|B.1.5|Gambia|2020-07-21	Africa|hCoV-19/South Africa/KRISP-045/2020|EPI ISL 436686|B.1.1.1|South Africa|2020-03-27	0.0002757854	Africa
Africa|hCoV-19/Gambia/GC19-2473/2020|EPI ISL 561110|B.1.5.12|Gambia|2020-07-21	Africa|hCoV-19/South Africa/KRISP-045/2020|EPI ISL 436686|B.1.1.1|South Africa|2020-03-27	0.0005042524	Africa
Africa|hCoV-19/Gambia/GC19-2498/2020|EPI ISL 561111|B.1.292|Gambia|2020-07-21	Africa|hCoV-19/South Africa/KRISP-045/2020|EPI ISL 436686|B.1.1.1|South Africa|2020-03-27	0.0004369513	Africa
Africa|hCoV-19/Gambia/GC19-2525/2020|EPI ISL 561113|B.1.1.293|Gambia|2020-07-21	Africa|hCoV-19/South Africa/KRISP-045/2020|EPI ISL 436686|B.1.1.1|South Africa|2020-03-27	0.0003024600	Africa
Africa|hCoV-19/Gambia/GC19-2526/2020|EPI ISL 561114|B.1.5.12|Gambia|2020-07-21	Africa|hCoV-19/South Africa/KRISP-045/2020|EPI ISL 436686|B.1.1.1|South Africa|2020-03-27	0.0005042627	Africa
Africa|hCoV-19/Gambia/GC19-2629/2020|EPI ISL 561123|B.1.5.12|Gambia|2020-07-21	Africa|hCoV-19/South Africa/KRISP-045/2020|EPI ISL 436686|B.1.1.1|South Africa|2020-03-27	0.0004744325	Africa
Africa|hCoV-19/Gambia/GC19-2632/2020|EPI ISL 561124|B.1.5.12|Gambia|2020-07-21	Africa|hCoV-19/South Africa/KRISP-045/2020|EPI ISL 436686|B.1.1.1|South Africa|2020-03-27	0.0004740792	Africa
Africa|hCoV-19/Gambia/GC19-2638/2020|EPI ISL 561126|B.1.5.12|Gambia|2020-07-21	Africa|hCoV-19/South Africa/KRISP-045/2020|EPI ISL 436686|B.1.1.1|South Africa|2020-03-27	0.0004510233	Africa
Africa|hCoV-19/Gambia/GC19-2652/2020|EPI ISL 561128|B.1.5.12|Gambia|2020-07-21	Africa|hCoV-19/South Africa/KRISP-045/2020|EPI ISL 436686|B.1.1.1|South Africa|2020-03-27	0.0003699049	Africa
Africa|hCoV-19/Gambia/GC19-2654/2020|EPI ISL 561130|B.1.292|Gambia|2020-07-21	Africa|hCoV-19/South Africa/KRISP-045/2020|EPI ISL 436686|B.1.1.1|South Africa|2020-03-27	0.0004706200	Africa
Africa|hCoV-19/Gambia/GC19-2663/2020|EPI ISL 561133|B.1.1.293|Gambia|2020-07-21	Africa|hCoV-19/South Africa/KRISP-045/2020|EPI ISL 436686|B.1.1.1|South Africa|2020-03-27	0.0003360735	Africa
Africa|hCoV-19/Gambia/GC19-2707/2020|EPI ISL 561134|B.1.1.293|Gambia|2020-07-21	Africa|hCoV-19/South Africa/KRISP-045/2020|EPI ISL 436686|B.1.1.1|South Africa|2020-03-27	0.0003724542	Africa
Africa|hCoV-19/Gambia/GC19-2711/2020|EPI ISL 561135|B.1.5.12|Gambia|2020-07-21	Africa|hCoV-19/South Africa/KRISP-045/2020|EPI ISL 436686|B.1.1.1|South Africa|2020-03-27	0.0004369427	Africa
Africa|hCoV-19/Gambia/GC19-2730/2020|EPI ISL 561136|B.1.5.12|Gambia|2020-07-21	Africa|hCoV-19/South Africa/KRISP-045/2020|EPI ISL 436686|B.1.1.1|South Africa|2020-03-27	0.0005757515	Africa
Africa|hCoV-19/Gambia/GC19-2731/2020|EPI ISL 561137|B.1.1.293|Gambia|2020-07-21	Africa|hCoV-19/South Africa/KRISP-045/2020|EPI ISL 436686|B.1.1.1|South Africa|2020-03-27	0.0003024804	Africa
Africa|hCoV-19/Gambia/GC19-2828/2020|EPI ISL 561150|B.1.361|Gambia|2020-07-24	Africa|hCoV-19/South Africa/KRISP-045/2020|EPI ISL 436686|B.1.1.1|South Africa|2020-03-27	0.0004369997	Africa
Africa|hCoV-19/Gambia/GC19-2842/2020|EPI ISL 561151|B.1.1|Gambia|2020-07-24	Africa|hCoV-19/South Africa/KRISP-045/2020|EPI ISL 436686|B.1.1.1|South Africa|2020-03-27	0.0003697168	Africa
Africa|hCoV-19/Gambia/GC19-2898/2020|EPI ISL 561153|B.1.5.12|Gambia|2020-07-24	Africa|hCoV-19/South Africa/KRISP-045/2020|EPI ISL 436686|B.1.1.1|South Africa|2020-03-27	0.0004369721	Africa
Africa|hCoV-19/Gambia/GC19-2904/2020|EPI ISL 561154|B.1.1|Gambia|2020-07-24	Africa|hCoV-19/South Africa/KRISP-045/2020|EPI ISL 436686|B.1.1.1|South Africa|2020-03-27	0.0003697044	Africa
Africa|hCoV-19/Gambia/GC19-2947/2020|EPI ISL 561155|B.1.5.12|Gambia|2020-07-24	Africa|hCoV-19/South Africa/KRISP-045/2020|EPI ISL 436686|B.1.1.1|South Africa|2020-03-27	0.0004705837	Africa
Africa|hCoV-19/Gambia/GC19-2973/2020|EPI ISL 561156|B.1.1.293|Gambia|2020-07-24	Africa|hCoV-19/South Africa/KRISP-045/2020|EPI ISL 436686|B.1.1.1|South Africa|2020-03-27	0.0002688415	Africa
Africa|hCoV-19/Gambia/GC19-2977/2020|EPI ISL 561157|B.1.1.293|Gambia|2020-07-24	Africa|hCoV-19/South Africa/KRISP-045/2020|EPI ISL 436686|B.1.1.1|South Africa|2020-03-27	0.0002688506	Africa
Africa|hCoV-19/Gambia/GC19-2985/2020|EPI ISL 561158|B.1.5.12|Gambia|2020-07-24	Africa|hCoV-19/South Africa/KRISP-045/2020|EPI ISL 436686|B.1.1.1|South Africa|2020-03-27	0.0003697057	Africa
Africa|hCoV-19/Gambia/GC19-2991/2020|EPI ISL 561159|B.1.1|Gambia|2020-07-24	Africa|hCoV-19/South Africa/KRISP-045/2020|EPI ISL 436686|B.1.1.1|South Africa|2020-03-27	0.0003361333	Africa
Africa|hCoV-19/Gambia/GC19-3064/2020|EPI ISL 561160|B.1.1|Gambia|2020-07-25	Africa|hCoV-19/South Africa/KRISP-045/2020|EPI ISL 436686|B.1.1.1|South Africa|2020-03-27	0.0003697293	Africa
Africa|hCoV-19/Gambia/GC19-3065/2020|EPI ISL 561161|B.1.5.12|Gambia|2020-07-25	Africa|hCoV-19/South Africa/KRISP-045/2020|EPI ISL 436686|B.1.1.1|South Africa|2020-03-27	0.0005128194	Africa
Africa|hCoV-19/Gambia/GC19-3081/2020|EPI ISL 561162|B.1.1|Gambia|2020-07-25	Africa|hCoV-19/South Africa/KRISP-045/2020|EPI ISL 436686|B.1.1.1|South Africa|2020-03-27	0.0003697170	Africa
Africa|hCoV-19/Gambia/GC19-3085/2020|EPI ISL 561163|B.1.1.293|Gambia|2020-07-25	Africa|hCoV-19/South Africa/KRISP-045/2020|EPI ISL 436686|B.1.1.1|South Africa|2020-03-27	0.0003047496	Africa
Africa|hCoV-19/Gambia/GC19-3087/2020|EPI ISL 561041|B.1.292|Gambia|2020-07-25	Africa|hCoV-19/South Africa/KRISP-045/2020|EPI ISL 436686|B.1.1.1|South Africa|2020-03-27	0.0004705727	Africa
Africa|hCoV-19/Gambia/GC19-3099/2020|EPI ISL 561164|B.1.1.242|Gambia|2020-07-25	Africa|hCoV-19/South Africa/KRISP-045/2020|EPI ISL 436686|B.1.1.1|South Africa|2020-03-27	0.0003360780	Africa
Africa|hCoV-19/Gambia/GC19-3110/2020|EPI ISL 561165|B.1.1.293|Gambia|2020-07-25	Africa|hCoV-19/South Africa/KRISP-045/2020|EPI ISL 436686|B.1.1.1|South Africa|2020-03-27	0.0003024630	Africa
Africa|hCoV-19/Gambia/GC19-3112/2020|EPI ISL 561166|B.1|Gambia|2020-07-25	Africa|hCoV-19/South Africa/KRISP-045/2020|EPI ISL 436686|B.1.1.1|South Africa|2020-03-27	0.0005378388	Africa
Africa|hCoV-19/Gambia/GC19-3113/2020|EPI ISL 561167|B.1.1.293|Gambia|2020-07-25	Africa|hCoV-19/South Africa/KRISP-045/2020|EPI ISL 436686|B.1.1.1|South Africa|2020-03-27	0.0002688415	Africa
Africa|hCoV-19/Gambia/GC19-3114/2020|EPI ISL 561168|B.1.1|Gambia|2020-07-25	Africa|hCoV-19/South Africa/KRISP-045/2020|EPI ISL 436686|B.1.1.1|South Africa|2020-03-27	0.0003697044	Africa
Africa|hCoV-19/Gambia/GC19-3135/2020|EPI ISL 561169|B.1.5.12|Gambia|2020-07-27	Africa|hCoV-19/South Africa/KRISP-045/2020|EPI ISL 436686|B.1.1.1|South Africa|2020-03-27	0.0003724593	Africa
Africa|hCoV-19/Gambia/GC19-3140/2020|EPI ISL 561042|B.1.5.12|Gambia|2020-07-27	Africa|hCoV-19/South Africa/KRISP-045/2020|EPI ISL 436686|B.1.1.1|South Africa|2020-03-27	0.0004706060	Africa
Africa|hCoV-19/Gambia/GC19-3145/2020|EPI ISL 561170|B.1.1|Gambia|2020-07-27	Africa|hCoV-19/South Africa/KRISP-045/2020|EPI ISL 436686|B.1.1.1|South Africa|2020-03-27	0.0003697168	Africa
Africa|hCoV-19/Gambia/GC19-3146/2020|EPI ISL 561171|B.1.5.12|Gambia|2020-07-27	Africa|hCoV-19/South Africa/KRISP-045/2020|EPI ISL 436686|B.1.1.1|South Africa|2020-03-27	0.0003725765	Africa
Africa|hCoV-19/Gambia/GC19-3165/2020|EPI ISL 561043|B.1.1.293|Gambia|2020-07-27	Africa|hCoV-19/South Africa/KRISP-045/2020|EPI ISL 436686|B.1.1.1|South Africa|2020-03-27	0.0002688415	Africa
Africa|hCoV-19/Gambia/GC19-3166/2020|EPI ISL 561044|B.1.5.12|Gambia|2020-07-27	Africa|hCoV-19/South Africa/KRISP-045/2020|EPI ISL 436686|B.1.1.1|South Africa|2020-03-27	0.0003724466	Africa
Africa|hCoV-19/Gambia/GC19-3189/2020|EPI ISL 561045|B.1.5|Gambia|2020-07-27	Africa|hCoV-19/South Africa/KRISP-045/2020|EPI ISL 436686|B.1.1.1|South Africa|2020-03-27	0.0002393244	Africa
Africa|hCoV-19/Gambia/GC19-3192/2020|EPI ISL 561046|B.1.5|Gambia|2020-07-27	Africa|hCoV-19/South Africa/KRISP-045/2020|EPI ISL 436686|B.1.1.1|South Africa|2020-03-27	0.0002370338	Africa
Africa|hCoV-19/Gambia/GC19-3193/2020|EPI ISL 561047|B.1.5.12|Gambia|2020-07-27	Africa|hCoV-19/South Africa/KRISP-045/2020|EPI ISL 436686|B.1.1.1|South Africa|2020-03-27	0.0003724341	Africa
Africa|hCoV-19/Gambia/GC19-3208/2020|EPI ISL 561048|B.1.5.12|Gambia|2020-07-27	Africa|hCoV-19/South Africa/KRISP-045/2020|EPI ISL 436686|B.1.1.1|South Africa|2020-03-27	0.0004402418	Africa
Africa|hCoV-19/Gambia/GC19-3209/2020|EPI ISL 561049|B.1.5.12|Gambia|2020-07-27	Africa|hCoV-19/South Africa/KRISP-045/2020|EPI ISL 436686|B.1.1.1|South Africa|2020-03-27	0.0003386154	Africa
Africa|hCoV-19/Gambia/GC19-3210/2020|EPI ISL 561050|B.1.5.12|Gambia|2020-07-27	Africa|hCoV-19/South Africa/KRISP-045/2020|EPI ISL 436686|B.1.1.1|South Africa|2020-03-27	0.0003469265	Africa
Africa|hCoV-19/Gambia/GC19-3214/2020|EPI ISL 561051|B.1.1.293|Gambia|2020-07-27	Africa|hCoV-19/South Africa/KRISP-045/2020|EPI ISL 436686|B.1.1.1|South Africa|2020-03-27	0.0002708832	Africa
Africa|hCoV-19/Gambia/GC19-3219/2020|EPI ISL 561052|B.1.5.12|Gambia|2020-07-27	Africa|hCoV-19/South Africa/KRISP-045/2020|EPI ISL 436686|B.1.1.1|South Africa|2020-03-27	0.0003697556	Africa
Africa|hCoV-19/Gambia/GC19-3246/2020|EPI ISL 561053|B.1.5.12|Gambia|2020-07-27	Africa|hCoV-19/South Africa/KRISP-045/2020|EPI ISL 436686|B.1.1.1|South Africa|2020-03-27	0.0003724794	Africa
Africa|hCoV-19/Gambia/GC19-3255/2020|EPI ISL 561054|B.1.177|Gambia|2020-07-27	Africa|hCoV-19/South Africa/KRISP-045/2020|EPI ISL 436686|B.1.1.1|South Africa|2020-03-27	0.0002031637	Africa
Africa|hCoV-19/Gambia/GC19-3266/2020|EPI ISL 561055|B.1.5|Gambia|2020-07-27	Africa|hCoV-19/South Africa/KRISP-045/2020|EPI ISL 436686|B.1.1.1|South Africa|2020-03-27	0.0001692824	Africa
Africa|hCoV-19/Gambia/GC19-3267/2020|EPI ISL 561056|B.1.5.12|Gambia|2020-07-27	Africa|hCoV-19/South Africa/KRISP-045/2020|EPI ISL 436686|B.1.1.1|South Africa|2020-03-27	0.0003047507	Africa
Africa|hCoV-19/Gambia/GC19-3278/2020|EPI ISL 561058|B.1.5.12|Gambia|2020-07-27	Africa|hCoV-19/South Africa/KRISP-045/2020|EPI ISL 436686|B.1.1.1|South Africa|2020-03-27	0.0003385729	Africa
Africa|hCoV-19/Gambia/GC19-3301/2020|EPI ISL 561059|B.1.5.12|Gambia|2020-07-27	Africa|hCoV-19/South Africa/KRISP-045/2020|EPI ISL 436686|B.1.1.1|South Africa|2020-03-27	0.0003386073	Africa
Africa|hCoV-19/Gambia/GC19-3317/2020|EPI ISL 561060|B.1.5|Gambia|2020-07-27	Africa|hCoV-19/South Africa/KRISP-045/2020|EPI ISL 436686|B.1.1.1|South Africa|2020-03-27	0.0002016800	Africa
Africa|hCoV-19/Gambia/GC19-3323/2020|EPI ISL 561061|B.1.5|Gambia|2020-07-27	Africa|hCoV-19/South Africa/KRISP-045/2020|EPI ISL 436686|B.1.1.1|South Africa|2020-03-27	0.0002031726	Africa
Africa|hCoV-19/Gambia/GC19-3358/2020|EPI ISL 561062|B.1.1.293|Gambia|2020-07-27	Africa|hCoV-19/South Africa/KRISP-045/2020|EPI ISL 436686|B.1.1.1|South Africa|2020-03-27	0.0003697045	Africa
Africa|hCoV-19/Gambia/GC19-3365/2020|EPI ISL 561063|B.1.5.12|Gambia|2020-07-27	Africa|hCoV-19/South Africa/KRISP-045/2020|EPI ISL 436686|B.1.1.1|South Africa|2020-03-27	0.0004063454	Africa
Africa|hCoV-19/Gambia/GC19-3373/2020|EPI ISL 561064|B.1.5|Gambia|2020-07-27	Africa|hCoV-19/South Africa/KRISP-045/2020|EPI ISL 436686|B.1.1.1|South Africa|2020-03-27	0.0002708932	Africa
Africa|hCoV-19/Gambia/GC19-3374/2020|EPI ISL 561065|B.1.5.12|Gambia|2020-07-27	Africa|hCoV-19/South Africa/KRISP-045/2020|EPI ISL 436686|B.1.1.1|South Africa|2020-03-27	0.0003724468	Africa
Africa|hCoV-19/Gambia/GC19-3375/2020|EPI ISL 561066|B.1.5.12|Gambia|2020-07-27	Africa|hCoV-19/South Africa/KRISP-045/2020|EPI ISL 436686|B.1.1.1|South Africa|2020-03-27	0.0003385729	Africa
Africa|hCoV-19/Gambia/GC19-3380/2020|EPI ISL 561067|B.1.5.12|Gambia|2020-07-27	Africa|hCoV-19/South Africa/KRISP-045/2020|EPI ISL 436686|B.1.1.1|South Africa|2020-03-27	0.0003724719	Africa
Africa|hCoV-19/Gambia/GC19-3381/2020|EPI ISL 561068|B.1.5.12|Gambia|2020-07-27	Africa|hCoV-19/South Africa/KRISP-045/2020|EPI ISL 436686|B.1.1.1|South Africa|2020-03-27	0.0005378572	Africa
Africa|hCoV-19/Gambia/GC19-3396/2020|EPI ISL 561069|B.1.5.12|Gambia|2020-07-27	Africa|hCoV-19/South Africa/KRISP-045/2020|EPI ISL 436686|B.1.1.1|South Africa|2020-03-27	0.0005042307	Africa
Africa|hCoV-19/Gambia/GC19-3398/2020|EPI ISL 561070|B.1.1.242|Gambia|2020-07-27	Africa|hCoV-19/South Africa/KRISP-045/2020|EPI ISL 436686|B.1.1.1|South Africa|2020-03-27	0.0004369323	Africa
Africa|hCoV-19/Gambia/GC19-3399/2020|EPI ISL 561172|B.1.5|Gambia|2020-07-27	Africa|hCoV-19/South Africa/KRISP-045/2020|EPI ISL 436686|B.1.1.1|South Africa|2020-03-27	0.0002689075	Africa
Africa|hCoV-19/Gambia/GC19-3400/2020|EPI ISL 561173|B.1.5|Gambia|2020-07-27	Africa|hCoV-19/South Africa/KRISP-045/2020|EPI ISL 436686|B.1.1.1|South Africa|2020-03-27	0.0003361299	Africa
Africa|hCoV-19/Gambia/GC19-3407/2020|EPI ISL 561174|B.1.1.242|Gambia|2020-07-27	Africa|hCoV-19/South Africa/KRISP-045/2020|EPI ISL 436686|B.1.1.1|South Africa|2020-03-27	0.0003025048	Africa
Africa|hCoV-19/Gambia/GC19-3411/2020|EPI ISL 561175|B.1.5.12|Gambia|2020-07-27	Africa|hCoV-19/South Africa/KRISP-045/2020|EPI ISL 436686|B.1.1.1|South Africa|2020-03-27	0.0004439137	Africa
Africa|hCoV-19/Gambia/GC19-3418/2020|EPI ISL 561176|B.1.1.242|Gambia|2020-07-27	Africa|hCoV-19/South Africa/KRISP-045/2020|EPI ISL 436686|B.1.1.1|South Africa|2020-03-27	0.0003697220	Africa
Africa|hCoV-19/Gambia/GC19-3429/2020|EPI ISL 561178|B.1.5.12|Gambia|2020-07-27	Africa|hCoV-19/South Africa/KRISP-045/2020|EPI ISL 436686|B.1.1.1|South Africa|2020-03-27	0.0003697057	Africa
Africa|hCoV-19/Gambia/GC19-3432/2020|EPI ISL 561179|B.1.5.12|Gambia|2020-07-27	Africa|hCoV-19/South Africa/KRISP-045/2020|EPI ISL 436686|B.1.1.1|South Africa|2020-03-27	0.0004741163	Africa
Africa|hCoV-19/Gambia/GC19-3438/2020|EPI ISL 561180|B.1.5.12|Gambia|2020-07-27	Africa|hCoV-19/South Africa/KRISP-045/2020|EPI ISL 436686|B.1.1.1|South Africa|2020-03-27	0.0005042597	Africa
Africa|hCoV-19/Gambia/GC19-3445/2020|EPI ISL 561181|B.1.5.12|Gambia|2020-07-27	Africa|hCoV-19/South Africa/KRISP-045/2020|EPI ISL 436686|B.1.1.1|South Africa|2020-03-27	0.0005714846	Africa
Africa|hCoV-19/Gambia/GC19-3448/2020|EPI ISL 561183|B.1.5|Gambia|2020-07-27	Africa|hCoV-19/South Africa/KRISP-045/2020|EPI ISL 436686|B.1.1.1|South Africa|2020-03-27	0.0003076911	Africa
Africa|hCoV-19/Gambia/GC19-3497/2020|EPI ISL 561184|B.1.5.12|Gambia|2020-07-27	Africa|hCoV-19/South Africa/KRISP-045/2020|EPI ISL 436686|B.1.1.1|South Africa|2020-03-27	0.0005041967	Africa
Africa|hCoV-19/Gambia/GC19-3503/2020|EPI ISL 561186|B.1.5.12|Gambia|2020-07-27	Africa|hCoV-19/South Africa/KRISP-045/2020|EPI ISL 436686|B.1.1.1|South Africa|2020-03-27	0.0004096740	Africa
Africa|hCoV-19/Gambia/GC19-3504/2020|EPI ISL 561187|B.1.5.12|Gambia|2020-07-27	Africa|hCoV-19/South Africa/KRISP-045/2020|EPI ISL 436686|B.1.1.1|South Africa|2020-03-27	0.0004740953	Africa
Africa|hCoV-19/Gambia/GC19-3505/2020|EPI ISL 561188|B.1.5.12|Gambia|2020-07-27	Africa|hCoV-19/South Africa/KRISP-045/2020|EPI ISL 436686|B.1.1.1|South Africa|2020-03-27	0.0004369780	Africa
Africa|hCoV-19/Gambia/GC19-3529/2020|EPI ISL 561191|B.1.5.12|Gambia|2020-07-27	Africa|hCoV-19/South Africa/KRISP-045/2020|EPI ISL 436686|B.1.1.1|South Africa|2020-03-27	0.0005042426	Africa
Africa|hCoV-19/Gambia/GC19-3530/2020|EPI ISL 561192|B.1.5.12|Gambia|2020-07-27	Africa|hCoV-19/South Africa/KRISP-045/2020|EPI ISL 436686|B.1.1.1|South Africa|2020-03-27	0.0003792116	Africa
Africa|hCoV-19/Gambia/GC19-3533/2020|EPI ISL 561193|B.1.1.293|Gambia|2020-07-27	Africa|hCoV-19/South Africa/KRISP-045/2020|EPI ISL 436686|B.1.1.1|South Africa|2020-03-27	0.0003024902	Africa
Africa|hCoV-19/Gambia/GC19-3535/2020|EPI ISL 561194|B.1.1.242|Gambia|2020-07-27	Africa|hCoV-19/South Africa/KRISP-045/2020|EPI ISL 436686|B.1.1.1|South Africa|2020-03-27	0.0003697094	Africa
Africa|hCoV-19/Gambia/GC19-3550/2020|EPI ISL 561195|B.1.5.12|Gambia|2020-07-27	Africa|hCoV-19/South Africa/KRISP-045/2020|EPI ISL 436686|B.1.1.1|South Africa|2020-03-27	0.0004706105	Africa
Africa|hCoV-19/Gambia/GC19-3565/2020|EPI ISL 561196|B.1.5.12|Gambia|2020-07-27	Africa|hCoV-19/South Africa/KRISP-045/2020|EPI ISL 436686|B.1.1.1|South Africa|2020-03-27	0.0004033235	Africa
Africa|hCoV-19/Gambia/GC19-3578/2020|EPI ISL 561197|B.1.5.12|Gambia|2020-07-27	Africa|hCoV-19/South Africa/KRISP-045/2020|EPI ISL 436686|B.1.1.1|South Africa|2020-03-27	0.0004371481	Africa
Africa|hCoV-19/Gambia/GC19-3629/2020|EPI ISL 561199|B.1.5.12|Gambia|2020-07-27	Africa|hCoV-19/South Africa/KRISP-045/2020|EPI ISL 436686|B.1.1.1|South Africa|2020-03-27	0.0005378803	Africa
Africa|hCoV-19/Gambia/GC19-3656/2020|EPI ISL 561201|B.1.5.12|Gambia|2020-07-27	Africa|hCoV-19/South Africa/KRISP-045/2020|EPI ISL 436686|B.1.1.1|South Africa|2020-03-27	0.0004369866	Africa
Africa|hCoV-19/Gambia/GC19-3659/2020|EPI ISL 561202|B.1.1|Gambia|2020-07-27	Africa|hCoV-19/South Africa/KRISP-045/2020|EPI ISL 436686|B.1.1.1|South Africa|2020-03-27	0.0003361254	Africa
Africa|hCoV-19/Gambia/GC19-3666/2020|EPI ISL 561204|B.1.5.12|Gambia|2020-07-27	Africa|hCoV-19/South Africa/KRISP-045/2020|EPI ISL 436686|B.1.1.1|South Africa|2020-03-27	0.0005083482	Africa
Africa|hCoV-19/Gambia/GC19-3769/2020|EPI ISL 561072|B.1.292|Gambia|2020-07-27	Africa|hCoV-19/South Africa/KRISP-045/2020|EPI ISL 436686|B.1.1.1|South Africa|2020-03-27	0.0004438014	Africa
Africa|hCoV-19/Gambia/GC19-3773/2020|EPI ISL 561073|B.1.5.12|Gambia|2020-07-27	Africa|hCoV-19/South Africa/KRISP-045/2020|EPI ISL 436686|B.1.1.1|South Africa|2020-03-27	0.0005042308	Africa
Africa|hCoV-19/Gambia/GC19-3774/2020|EPI ISL 561074|B.1.5.12|Gambia|2020-07-27	Africa|hCoV-19/South Africa/KRISP-045/2020|EPI ISL 436686|B.1.1.1|South Africa|2020-03-27	0.0004706058	Africa
Africa|hCoV-19/Gambia/GC19-3794/2020|EPI ISL 561078|B.1.5.12|Gambia|2020-07-27	Africa|hCoV-19/South Africa/KRISP-045/2020|EPI ISL 436686|B.1.1.1|South Africa|2020-03-27	0.0004779630	Africa
Africa|hCoV-19/Gambia/GC19-3796/2020|EPI ISL 561079|B.1.5.12|Gambia|2020-07-27	Africa|hCoV-19/South Africa/KRISP-045/2020|EPI ISL 436686|B.1.1.1|South Africa|2020-03-27	0.0005042070	Africa
Africa|hCoV-19/Gambia/GC19-3798/2020|EPI ISL 561080|B.1.1.242|Gambia|2020-07-27	Africa|hCoV-19/South Africa/KRISP-045/2020|EPI ISL 436686|B.1.1.1|South Africa|2020-03-27	0.0004072511	Africa
Africa|hCoV-19/Gambia/GC19-3799/2020|EPI ISL 561081|B.1.1.242|Gambia|2020-07-27	Africa|hCoV-19/South Africa/KRISP-045/2020|EPI ISL 436686|B.1.1.1|South Africa|2020-03-27	0.0004032963	Africa
Africa|hCoV-19/Gambia/GC19-3802/2020|EPI ISL 561082|B.1.5.12|Gambia|2020-07-27	Africa|hCoV-19/South Africa/KRISP-045/2020|EPI ISL 436686|B.1.1.1|South Africa|2020-03-27	0.0005378498	Africa
Africa|hCoV-19/Gambia/GC19-3805/2020|EPI ISL 561083|B.1.5.12|Gambia|2020-07-27	Africa|hCoV-19/South Africa/KRISP-045/2020|EPI ISL 436686|B.1.1.1|South Africa|2020-03-27	0.0005042189	Africa
Africa|hCoV-19/Gambia/GC19-3806/2020|EPI ISL 561084|B.1.1.293|Gambia|2020-07-27	Africa|hCoV-19/South Africa/KRISP-045/2020|EPI ISL 436686|B.1.1.1|South Africa|2020-03-27	0.0003024660	Africa
Africa|hCoV-19/Gambia/GC19-3807/2020|EPI ISL 561085|B.1.1.293|Gambia|2020-07-27	Africa|hCoV-19/South Africa/KRISP-045/2020|EPI ISL 436686|B.1.1.1|South Africa|2020-03-27	0.0003361061	Africa
Africa|hCoV-19/Gambia/GC19-3812/2020|EPI ISL 561086|B.1.1.293|Gambia|2020-07-27	Africa|hCoV-19/South Africa/KRISP-045/2020|EPI ISL 436686|B.1.1.1|South Africa|2020-03-27	0.0003704837	Africa
Africa|hCoV-19/Gambia/GC19-3813/2020|EPI ISL 561087|B.1.1.293|Gambia|2020-07-27	Africa|hCoV-19/South Africa/KRISP-045/2020|EPI ISL 436686|B.1.1.1|South Africa|2020-03-27	0.0003360948	Africa
Africa|hCoV-19/Gambia/GC19-3814/2020|EPI ISL 561088|B.1|Gambia|2020-07-27	Africa|hCoV-19/South Africa/KRISP-045/2020|EPI ISL 436686|B.1.1.1|South Africa|2020-03-27	0.0006051904	Africa
Africa|hCoV-19/Gambia/GC19-3816/2020|EPI ISL 561089|B.1.1.293|Gambia|2020-07-27	Africa|hCoV-19/South Africa/KRISP-045/2020|EPI ISL 436686|B.1.1.1|South Africa|2020-03-27	0.0003047290	Africa
Africa|hCoV-19/Gambia/GC19-3818/2020|EPI ISL 561090|B.1.1.293|Gambia|2020-07-27	Africa|hCoV-19/South Africa/KRISP-045/2020|EPI ISL 436686|B.1.1.1|South Africa|2020-03-27	0.0004033221	Africa
Africa|hCoV-19/Gambia/GC19-3820/2020|EPI ISL 561091|B.1.1.293|Gambia|2020-07-27	Africa|hCoV-19/South Africa/KRISP-045/2020|EPI ISL 436686|B.1.1.1|South Africa|2020-03-27	0.0003360948	Africa
Africa|hCoV-19/Gambia/GC19-3821/2020|EPI ISL 561092|B.1.5.12|Gambia|2020-07-27	Africa|hCoV-19/South Africa/KRISP-045/2020|EPI ISL 436686|B.1.1.1|South Africa|2020-03-27	0.0004136653	Africa
Africa|hCoV-19/Gambia/GC19-3822/2020|EPI ISL 561093|B.1.5.12|Gambia|2020-07-27	Africa|hCoV-19/South Africa/KRISP-045/2020|EPI ISL 436686|B.1.1.1|South Africa|2020-03-27	0.0005042305	Africa
Africa|hCoV-19/Gambia/GC19-3823/2020|EPI ISL 561094|B.1.5.12|Gambia|2020-07-27	Africa|hCoV-19/South Africa/KRISP-045/2020|EPI ISL 436686|B.1.1.1|South Africa|2020-03-27	0.0005080022	Africa
Africa|hCoV-19/Gambia/GC19-3835/2020|EPI ISL 561096|B.1.1.293|Gambia|2020-07-27	Africa|hCoV-19/South Africa/KRISP-045/2020|EPI ISL 436686|B.1.1.1|South Africa|2020-03-27	0.0003024763	Africa
Africa|hCoV-19/Gambia/GC19-3836/2020|EPI ISL 561097|B.1.5.12|Gambia|2020-07-27	Africa|hCoV-19/South Africa/KRISP-045/2020|EPI ISL 436686|B.1.1.1|South Africa|2020-03-27	0.0004705743	Africa
Africa|hCoV-19/Gambia/GC19-3839/2020|EPI ISL 561098|B.1.5.12|Gambia|2020-07-27	Africa|hCoV-19/South Africa/KRISP-045/2020|EPI ISL 436686|B.1.1.1|South Africa|2020-03-27	0.0005042307	Africa
Africa|hCoV-19/Gambia/GC19-3842/2020|EPI ISL 561099|B.1.1.293|Gambia|2020-07-27	Africa|hCoV-19/South Africa/KRISP-045/2020|EPI ISL 436686|B.1.1.1|South Africa|2020-03-27	0.0004033301	Africa
Africa|hCoV-19/Gambia/GC19-3846/2020|EPI ISL 561100|B.1.1.293|Gambia|2020-07-27	Africa|hCoV-19/South Africa/KRISP-045/2020|EPI ISL 436686|B.1.1.1|South Africa|2020-03-27	0.0003697118	Africa
Africa|hCoV-19/Gambia/GC19-3852/2020|EPI ISL 561101|B.1.5.12|Gambia|2020-07-27	Africa|hCoV-19/South Africa/KRISP-045/2020|EPI ISL 436686|B.1.1.1|South Africa|2020-03-27	0.0004438092	Africa
Africa|hCoV-19/Gambia/GC19-3854/2020|EPI ISL 561102|B.1.1.293|Gambia|2020-07-27	Africa|hCoV-19/South Africa/KRISP-045/2020|EPI ISL 436686|B.1.1.1|South Africa|2020-03-27	0.0004033301	Africa
Africa|hCoV-19/Gambia/GC192573/2020|EPI ISL 561115|B.1.5.12|Gambia|2020-07-21	Africa|hCoV-19/South Africa/KRISP-045/2020|EPI ISL 436686|B.1.1.1|South Africa|2020-03-27	0.0005042527	Africa
Africa|hCoV-19/Gambia/GC192576/2020|EPI ISL 561117|B.1.5.12|Gambia|2020-07-21	Africa|hCoV-19/South Africa/KRISP-045/2020|EPI ISL 436686|B.1.1.1|South Africa|2020-03-27	0.0004066577	Africa
Africa|hCoV-19/Gambia/GC192579/2020|EPI ISL 561118|B.1.5.12|Gambia|2020-07-21	Africa|hCoV-19/South Africa/KRISP-045/2020|EPI ISL 436686|B.1.1.1|South Africa|2020-03-27	0.0004090417	Africa
Africa|hCoV-19/Gambia/GC192602/2020|EPI ISL 561120|B.1.1.293|Gambia|2020-07-21	Africa|hCoV-19/South Africa/KRISP-045/2020|EPI ISL 436686|B.1.1.1|South Africa|2020-03-27	0.0004033222	Africa
Africa|hCoV-19/Gambia/GC192610/2020|EPI ISL 561121|B.1.1.293|Gambia|2020-07-21	Africa|hCoV-19/South Africa/KRISP-045/2020|EPI ISL 436686|B.1.1.1|South Africa|2020-03-27	0.0004033220	Africa
Africa|hCoV-19/Gambia/GC192751/2020|EPI ISL 561138|B.1.5.12|Gambia|2020-07-21	Africa|hCoV-19/South Africa/KRISP-045/2020|EPI ISL 436686|B.1.1.1|South Africa|2020-03-27	0.0005378912	Africa
Africa|hCoV-19/Gambia/GC192756/2020|EPI ISL 561139|B.1.5.12|Gambia|2020-07-22	Africa|hCoV-19/South Africa/KRISP-045/2020|EPI ISL 436686|B.1.1.1|South Africa|2020-03-27	0.0004706058	Africa
Africa|hCoV-19/Gambia/GC192772/2020|EPI ISL 561140|B.1.1|Gambia|2020-07-22	Africa|hCoV-19/South Africa/KRISP-045/2020|EPI ISL 436686|B.1.1.1|South Africa|2020-03-27	0.0003697044	Africa
Africa|hCoV-19/Gambia/GC192778/2020|EPI ISL 561141|B.1.1|Gambia|2020-07-22	Africa|hCoV-19/South Africa/KRISP-045/2020|EPI ISL 436686|B.1.1.1|South Africa|2020-03-27	0.0003697417	Africa
Africa|hCoV-19/Gambia/GC192781/2020|EPI ISL 561142|B.1.5.12|Gambia|2020-07-22	Africa|hCoV-19/South Africa/KRISP-045/2020|EPI ISL 436686|B.1.1.1|South Africa|2020-03-27	0.0005042307	Africa
Africa|hCoV-19/Gambia/GC192782/2020|EPI ISL 561143|B.1.5.12|Gambia|2020-07-22	Africa|hCoV-19/South Africa/KRISP-045/2020|EPI ISL 436686|B.1.1.1|South Africa|2020-03-27	0.0005042426	Africa
Africa|hCoV-19/Gambia/GC192786/2020|EPI ISL 561144|B.1.1.293|Gambia|2020-07-22	Africa|hCoV-19/South Africa/KRISP-045/2020|EPI ISL 436686|B.1.1.1|South Africa|2020-03-27	0.0003360801	Africa
Africa|hCoV-19/Gambia/GC192789/2020|EPI ISL 561145|B.1|Gambia|2020-07-22	Africa|hCoV-19/South Africa/KRISP-045/2020|EPI ISL 436686|B.1.1.1|South Africa|2020-03-27	0.0004369615	Africa
Africa|hCoV-19/Gambia/GC192811/2020|EPI ISL 561147|B.1.5.12|Gambia|2020-07-22	Africa|hCoV-19/South Africa/KRISP-045/2020|EPI ISL 436686|B.1.1.1|South Africa|2020-03-27	0.0004783222	Africa
Africa|hCoV-19/Gambia/GC192812/2020|EPI ISL 561148|B.1.1.293|Gambia|2020-07-22	Africa|hCoV-19/South Africa/KRISP-045/2020|EPI ISL 436686|B.1.1.1|South Africa|2020-03-27	0.0002688416	Africa
Africa|hCoV-19/Gambia/NPHL-038/2020|EPI ISL 561205|B.1.1|Gambia|2020	Africa|hCoV-19/South Africa/KRISP-045/2020|EPI ISL 436686|B.1.1.1|South Africa|2020-03-27	0.0004033316	Africa
Africa|hCoV-19/Gambia/NPHL-061/2020|EPI ISL 561206|B.1.5.12|Gambia|2020	Africa|hCoV-19/South Africa/KRISP-045/2020|EPI ISL 436686|B.1.1.1|South Africa|2020-03-27	0.0005714980	Africa
Africa|hCoV-19/Gambia/NPHL-1168/2020|EPI ISL 561212|B.1.5.12|Gambia|2020-06-27	Africa|hCoV-19/South Africa/KRISP-045/2020|EPI ISL 436686|B.1.1.1|South Africa|2020-03-27	0.0005715325	Africa
Africa|hCoV-19/Gambia/NPHL-1208/2020|EPI ISL 561213|B.1.5.12|Gambia|2020-06-30	Africa|hCoV-19/South Africa/KRISP-045/2020|EPI ISL 436686|B.1.1.1|South Africa|2020-03-27	0.0003406174	Africa
Africa|hCoV-19/Gambia/NPHL-1209/2020|EPI ISL 561214|B.1.5.12|Gambia|2020-06-30	Africa|hCoV-19/South Africa/KRISP-045/2020|EPI ISL 436686|B.1.1.1|South Africa|2020-03-27	0.0003090404	Africa
Africa|hCoV-19/Gambia/NPHL-1212/2020|EPI ISL 561215|B.1.5.12|Gambia|2020-06-30	Africa|hCoV-19/South Africa/KRISP-045/2020|EPI ISL 436686|B.1.1.1|South Africa|2020-03-27	0.0004369428	Africa
Africa|hCoV-19/Gambia/NPHL-1224/2020|EPI ISL 561217|B.1.1.293|Gambia|2020-06-30	Africa|hCoV-19/South Africa/KRISP-045/2020|EPI ISL 436686|B.1.1.1|South Africa|2020-03-27	0.0002458530	Africa
Africa|hCoV-19/Gambia/NPHL-1230/2020|EPI ISL 561218|B.1.5|Gambia|2020-06-30	Africa|hCoV-19/South Africa/KRISP-045/2020|EPI ISL 436686|B.1.1.1|South Africa|2020-03-27	0.0002724510	Africa
Africa|hCoV-19/Gambia/NPHL-1248/2020|EPI ISL 561222|B.1.5|Gambia|2020-07-01	Africa|hCoV-19/South Africa/KRISP-045/2020|EPI ISL 436686|B.1.1.1|South Africa|2020-03-27	0.0002724335	Africa
Africa|hCoV-19/Gambia/NPHL-1258/2020|EPI ISL 561223|B.1.292|Gambia|2020-07-02	Africa|hCoV-19/South Africa/KRISP-045/2020|EPI ISL 436686|B.1.1.1|South Africa|2020-03-27	0.0004033318	Africa
Africa|hCoV-19/Gambia/NPHL-1422/2020|EPI ISL 561228|B.1.5|Gambia|2020-07-04	Africa|hCoV-19/South Africa/KRISP-045/2020|EPI ISL 436686|B.1.1.1|South Africa|2020-03-27	0.0002120362	Africa
Africa|hCoV-19/Gambia/NPHL-1424/2020|EPI ISL 561229|B.1.292|Gambia|2020-07-04	Africa|hCoV-19/South Africa/KRISP-045/2020|EPI ISL 436686|B.1.1.1|South Africa|2020-03-27	0.0004034538	Africa
Africa|hCoV-19/Gambia/NPHL-1446/2020|EPI ISL 561230|B.1.5|Gambia|2020-07-04	Africa|hCoV-19/South Africa/KRISP-045/2020|EPI ISL 436686|B.1.1.1|South Africa|2020-03-27	0.0002724335	Africa
Africa|hCoV-19/Gambia/NPHL-1477/2020|EPI ISL 561231|B.1.5|Gambia|2020	Africa|hCoV-19/South Africa/KRISP-045/2020|EPI ISL 436686|B.1.1.1|South Africa|2020-03-27	0.0002813418	Africa
Africa|hCoV-19/Gambia/NPHL-1514/2020|EPI ISL 561232|B.1.1|Gambia|2020	Africa|hCoV-19/South Africa/KRISP-045/2020|EPI ISL 436686|B.1.1.1|South Africa|2020-03-27	0.0003024528	Africa
Africa|hCoV-19/Gambia/NPHL-1641/2020|EPI ISL 561235|B.1.292|Gambia|2020-07-31	Africa|hCoV-19/South Africa/KRISP-045/2020|EPI ISL 436686|B.1.1.1|South Africa|2020-03-27	0.0004527592	Africa
Africa|hCoV-19/Gambia/NPHL-1645/2020|EPI ISL 561236|B.1.1.293|Gambia|2020-08-04	Africa|hCoV-19/South Africa/KRISP-045/2020|EPI ISL 436686|B.1.1.1|South Africa|2020-03-27	0.0003380644	Africa
Africa|hCoV-19/Gambia/NPHL-1711/2020|EPI ISL 561237|B.1.1.293|Gambia|2020-08-04	Africa|hCoV-19/South Africa/KRISP-045/2020|EPI ISL 436686|B.1.1.1|South Africa|2020-03-27	0.0002688416	Africa
Africa|hCoV-19/Gambia/NPHL-1746/2020|EPI ISL 561238|B.1.1|Gambia|2020-07-20	Africa|hCoV-19/South Africa/KRISP-045/2020|EPI ISL 436686|B.1.1.1|South Africa|2020-03-27	0.0002016501	Africa
Africa|hCoV-19/Gambia/NPHL-1921/2020|EPI ISL 561239|B.1.1|Gambia|2020	Africa|hCoV-19/South Africa/KRISP-045/2020|EPI ISL 436686|B.1.1.1|South Africa|2020-03-27	0.0003697044	Africa
Africa|hCoV-19/Gambia/NPHL-1968/2020|EPI ISL 561240|B.1.1|Gambia|2020-07-16	Africa|hCoV-19/South Africa/KRISP-045/2020|EPI ISL 436686|B.1.1.1|South Africa|2020-03-27	0.0003697044	Africa
Africa|hCoV-19/Gambia/NPHL-2037/2020|EPI ISL 561241|B.1.1|Gambia|2020-07-15	Africa|hCoV-19/South Africa/KRISP-045/2020|EPI ISL 436686|B.1.1.1|South Africa|2020-03-27	0.0003360994	Africa
Africa|hCoV-19/Gambia/NPHL-2268/2020|EPI ISL 561242|B.1.1|Gambia|2020	Africa|hCoV-19/South Africa/KRISP-045/2020|EPI ISL 436686|B.1.1.1|South Africa|2020-03-27	0.0001684214	Africa
Africa|hCoV-19/Gambia/NPHL-2344/2020|EPI ISL 561243|B.1.292|Gambia|2020	Africa|hCoV-19/South Africa/KRISP-045/2020|EPI ISL 436686|B.1.1.1|South Africa|2020-03-27	0.0004706135	Africa
Africa|hCoV-19/Gambia/NPHL-2374/2020|EPI ISL 561244|B.1.5.12|Gambia|2020	Africa|hCoV-19/South Africa/KRISP-045/2020|EPI ISL 436686|B.1.1.1|South Africa|2020-03-27	0.0004369573	Africa
Africa|hCoV-19/Gambia/NPHL-242/2020|EPI ISL 561245|B.1.5|Gambia|2020	Africa|hCoV-19/South Africa/KRISP-045/2020|EPI ISL 436686|B.1.1.1|South Africa|2020-03-27	0.0002688903	Africa
Africa|hCoV-19/Gambia/NPHL-243/2020|EPI ISL 561246|B.1.5|Gambia|2020	Africa|hCoV-19/South Africa/KRISP-045/2020|EPI ISL 436686|B.1.1.1|South Africa|2020-03-27	0.0002403763	Africa
Africa|hCoV-19/Gambia/NPHL-244/2020|EPI ISL 561247|B.1.1.293|Gambia|2020	Africa|hCoV-19/South Africa/KRISP-045/2020|EPI ISL 436686|B.1.1.1|South Africa|2020-03-27	0.0003050944	Africa
Africa|hCoV-19/Gambia/NPHL-2443/2020|EPI ISL 561248|B.1.5.12|Gambia|2020	Africa|hCoV-19/South Africa/KRISP-045/2020|EPI ISL 436686|B.1.1.1|South Africa|2020-03-27	0.0004369421	Africa
Africa|hCoV-19/Gambia/NPHL-2444/2020|EPI ISL 561249|B.1.292|Gambia|2020-07-21	Africa|hCoV-19/South Africa/KRISP-045/2020|EPI ISL 436686|B.1.1.1|South Africa|2020-03-27	0.0004369514	Africa
Africa|hCoV-19/Gambia/NPHL-2446/2020|EPI ISL 561250|B.1.1|Gambia|2020	Africa|hCoV-19/South Africa/KRISP-045/2020|EPI ISL 436686|B.1.1.1|South Africa|2020-03-27	0.0003791710	Africa
Africa|hCoV-19/Gambia/NPHL-245/2020|EPI ISL 561251|B.1.1|Gambia|2020	Africa|hCoV-19/South Africa/KRISP-045/2020|EPI ISL 436686|B.1.1.1|South Africa|2020-03-27	0.0002031311	Africa
Africa|hCoV-19/Gambia/NPHL-2457/2020|EPI ISL 561252|B.1.1|Gambia|2020-07-21	Africa|hCoV-19/South Africa/KRISP-045/2020|EPI ISL 436686|B.1.1.1|South Africa|2020-03-27	0.0003791580	Africa
Africa|hCoV-19/Gambia/NPHL-2458/2020|EPI ISL 561253|B.1.292|Gambia|2020-07-21	Africa|hCoV-19/South Africa/KRISP-045/2020|EPI ISL 436686|B.1.1.1|South Africa|2020-03-27	0.0004482797	Africa
Africa|hCoV-19/Gambia/NPHL-2463/2020|EPI ISL 561254|B.1.1|Gambia|2020	Africa|hCoV-19/South Africa/KRISP-045/2020|EPI ISL 436686|B.1.1.1|South Africa|2020-03-27	0.0003829721	Africa
Africa|hCoV-19/Gambia/NPHL-2465/2020|EPI ISL 561255|B.1.1|Gambia|2020-07-21	Africa|hCoV-19/South Africa/KRISP-045/2020|EPI ISL 436686|B.1.1.1|South Africa|2020-03-27	0.0003791840	Africa
Africa|hCoV-19/Gambia/NPHL-2469/2020|EPI ISL 561256|B.1.5.12|Gambia|2020-07-21	Africa|hCoV-19/South Africa/KRISP-045/2020|EPI ISL 436686|B.1.1.1|South Africa|2020-03-27	0.0005171550	Africa
Africa|hCoV-19/Gambia/NPHL-247/2020|EPI ISL 561257|B.1.1.293|Gambia|2020	Africa|hCoV-19/South Africa/KRISP-045/2020|EPI ISL 436686|B.1.1.1|South Africa|2020-03-27	0.0003024700	Africa
Africa|hCoV-19/Gambia/NPHL-2470/2020|EPI ISL 561258|B.1.1|Gambia|2020-07-21	Africa|hCoV-19/South Africa/KRISP-045/2020|EPI ISL 436686|B.1.1.1|South Africa|2020-03-27	0.0003791710	Africa
Africa|hCoV-19/Gambia/NPHL-2472/2020|EPI ISL 561259|B.1.5.12|Gambia|2020-07-21	Africa|hCoV-19/South Africa/KRISP-045/2020|EPI ISL 436686|B.1.1.1|South Africa|2020-03-27	0.0003102329	Africa
Africa|hCoV-19/Gambia/NPHL-2473/2020|EPI ISL 561260|B.1.5.12|Gambia|2020-07-21	Africa|hCoV-19/South Africa/KRISP-045/2020|EPI ISL 436686|B.1.1.1|South Africa|2020-03-27	0.0005715398	Africa
Africa|hCoV-19/Gambia/NPHL-2478/2020|EPI ISL 561261|B.1.5.12|Gambia|2020-07-21	Africa|hCoV-19/South Africa/KRISP-045/2020|EPI ISL 436686|B.1.1.1|South Africa|2020-03-27	0.0003481954	Africa
Africa|hCoV-19/Gambia/NPHL-2497/2020|EPI ISL 561262|B.1.1.242|Gambia|2020-07-21	Africa|hCoV-19/South Africa/KRISP-045/2020|EPI ISL 436686|B.1.1.1|South Africa|2020-03-27	0.0003481384	Africa
Africa|hCoV-19/Gambia/NPHL-2504/2020|EPI ISL 561264|B.1.5.12|Gambia|2020-07-23	Africa|hCoV-19/South Africa/KRISP-045/2020|EPI ISL 436686|B.1.1.1|South Africa|2020-03-27	0.0005813714	Africa
Africa|hCoV-19/Gambia/NPHL-2514/2020|EPI ISL 561265|B.1.5.12|Gambia|2020-07-21	Africa|hCoV-19/South Africa/KRISP-045/2020|EPI ISL 436686|B.1.1.1|South Africa|2020-03-27	0.0005171601	Africa
Africa|hCoV-19/Gambia/NPHL-2521/2020|EPI ISL 561266|B.1.5.12|Gambia|2020-07-23	Africa|hCoV-19/South Africa/KRISP-045/2020|EPI ISL 436686|B.1.1.1|South Africa|2020-03-27	0.0005171390	Africa
Africa|hCoV-19/Gambia/NPHL-2522/2020|EPI ISL 561267|B.1.1.293|Gambia|2020-07-22	Africa|hCoV-19/South Africa/KRISP-045/2020|EPI ISL 436686|B.1.1.1|South Africa|2020-03-27	0.0003449827	Africa
Africa|hCoV-19/Gambia/NPHL-2524/2020|EPI ISL 561268|B.1.1|Gambia|2020-07-24	Africa|hCoV-19/South Africa/KRISP-045/2020|EPI ISL 436686|B.1.1.1|South Africa|2020-03-27	0.0003360993	Africa
Africa|hCoV-19/Gambia/NPHL-2529/2020|EPI ISL 561269|B.1.1.293|Gambia|2020-07-21	Africa|hCoV-19/South Africa/KRISP-045/2020|EPI ISL 436686|B.1.1.1|South Africa|2020-03-27	0.0003101933	Africa
Africa|hCoV-19/Gambia/NPHL-253/2020|EPI ISL 561270|B.1.1.293|Gambia|2020	Africa|hCoV-19/South Africa/KRISP-045/2020|EPI ISL 436686|B.1.1.1|South Africa|2020-03-27	0.0003360732	Africa
Africa|hCoV-19/Gambia/NPHL-2537/2020|EPI ISL 561271|B.1.1|Gambia|2020	Africa|hCoV-19/South Africa/KRISP-045/2020|EPI ISL 436686|B.1.1.1|South Africa|2020-03-27	0.0004096363	Africa
Africa|hCoV-19/Gambia/NPHL-2538/2020|EPI ISL 561272|B.1.5.12|Gambia|2020-07-21	Africa|hCoV-19/South Africa/KRISP-045/2020|EPI ISL 436686|B.1.1.1|South Africa|2020-03-27	0.0004826413	Africa
Africa|hCoV-19/Gambia/NPHL-2550/2020|EPI ISL 561274|B.1.292|Gambia|2020-07-21	Africa|hCoV-19/South Africa/KRISP-045/2020|EPI ISL 436686|B.1.1.1|South Africa|2020-03-27	0.0004136740	Africa
Africa|hCoV-19/Gambia/NPHL-2554/2020|EPI ISL 561275|B.1.5.12|Gambia|2020	Africa|hCoV-19/South Africa/KRISP-045/2020|EPI ISL 436686|B.1.1.1|South Africa|2020-03-27	0.0004136939	Africa
Africa|hCoV-19/Gambia/NPHL-2555/2020|EPI ISL 561276|B.1.1|Gambia|2020-07-21	Africa|hCoV-19/South Africa/KRISP-045/2020|EPI ISL 436686|B.1.1.1|South Africa|2020-03-27	0.0003482498	Africa
Africa|hCoV-19/Gambia/NPHL-256/2020|EPI ISL 561277|B.1.1.293|Gambia|2020	Africa|hCoV-19/South Africa/KRISP-045/2020|EPI ISL 436686|B.1.1.1|South Africa|2020-03-27	0.0002352472	Africa
Africa|hCoV-19/Gambia/NPHL-2560/2020|EPI ISL 561278|B.1.1|Gambia|2020	Africa|hCoV-19/South Africa/KRISP-045/2020|EPI ISL 436686|B.1.1.1|South Africa|2020-03-27	0.0003791580	Africa
Africa|hCoV-19/Gambia/NPHL-2567/2020|EPI ISL 561279|B.1|Gambia|2020	Africa|hCoV-19/South Africa/KRISP-045/2020|EPI ISL 436686|B.1.1.1|South Africa|2020-03-27	0.0006388525	Africa
Africa|hCoV-19/Gambia/NPHL-2573/2020|EPI ISL 561280|B.1.1.293|Gambia|2020	Africa|hCoV-19/South Africa/KRISP-045/2020|EPI ISL 436686|B.1.1.1|South Africa|2020-03-27	0.0003102362	Africa
Africa|hCoV-19/Gambia/NPHL-2586/2020|EPI ISL 561281|B.1.5.12|Gambia|2020-07-23	Africa|hCoV-19/South Africa/KRISP-045/2020|EPI ISL 436686|B.1.1.1|South Africa|2020-03-27	0.0004177980	Africa
Africa|hCoV-19/Gambia/NPHL-2588/2020|EPI ISL 561282|B.1.1|Gambia|2020	Africa|hCoV-19/South Africa/KRISP-045/2020|EPI ISL 436686|B.1.1.1|South Africa|2020-03-27	0.0004033217	Africa
Africa|hCoV-19/Gambia/NPHL-2615/2020|EPI ISL 561283|B.1.1.293|Gambia|2020-08-18	Africa|hCoV-19/South Africa/KRISP-045/2020|EPI ISL 436686|B.1.1.1|South Africa|2020-03-27	0.0003360735	Africa
Africa|hCoV-19/Gambia/NPHL-2626/2020|EPI ISL 561284|B.1.1.293|Gambia|2020	Africa|hCoV-19/South Africa/KRISP-045/2020|EPI ISL 436686|B.1.1.1|South Africa|2020-03-27	0.0003361220	Africa
Africa|hCoV-19/Gambia/NPHL-2640/2020|EPI ISL 561285|B.1.5.12|Gambia|2020-06-17	Africa|hCoV-19/South Africa/KRISP-045/2020|EPI ISL 436686|B.1.1.1|South Africa|2020-03-27	0.0004033410	Africa
Africa|hCoV-19/Gambia/NPHL-266/2020|EPI ISL 561286|B.1.5.12|Gambia|2020	Africa|hCoV-19/South Africa/KRISP-045/2020|EPI ISL 436686|B.1.1.1|South Africa|2020-03-27	0.0004826679	Africa
Africa|hCoV-19/Gambia/NPHL-2706/2020|EPI ISL 561287|B.1.292|Gambia|2020	Africa|hCoV-19/South Africa/KRISP-045/2020|EPI ISL 436686|B.1.1.1|South Africa|2020-03-27	0.0004705724	Africa
Africa|hCoV-19/Gambia/NPHL-2712/2020|EPI ISL 561288|B.1.5.12|Gambia|2020-08-03	Africa|hCoV-19/South Africa/KRISP-045/2020|EPI ISL 436686|B.1.1.1|South Africa|2020-03-27	0.0005042527	Africa
Africa|hCoV-19/Gambia/NPHL-2727/2020|EPI ISL 561289|B.1.5.12|Gambia|2020-08-04	Africa|hCoV-19/South Africa/KRISP-045/2020|EPI ISL 436686|B.1.1.1|South Africa|2020-03-27	0.0005042307	Africa
Africa|hCoV-19/Gambia/NPHL-2729/2020|EPI ISL 561290|B.1.1|Gambia|2020-07-23	Africa|hCoV-19/South Africa/KRISP-045/2020|EPI ISL 436686|B.1.1.1|South Africa|2020-03-27	0.0003697044	Africa
Africa|hCoV-19/Gambia/NPHL-2736/2020|EPI ISL 561291|B.1.1.242|Gambia|2020-07-25	Africa|hCoV-19/South Africa/KRISP-045/2020|EPI ISL 436686|B.1.1.1|South Africa|2020-03-27	0.0004033139	Africa
Africa|hCoV-19/Gambia/NPHL-2759/2020|EPI ISL 561292|B.1.5.12|Gambia|2020-08-07	Africa|hCoV-19/South Africa/KRISP-045/2020|EPI ISL 436686|B.1.1.1|South Africa|2020-03-27	0.0004706468	Africa
Africa|hCoV-19/Gambia/NPHL-2762/2020|EPI ISL 561293|B.1.5.12|Gambia|2020-07-25	Africa|hCoV-19/South Africa/KRISP-045/2020|EPI ISL 436686|B.1.1.1|South Africa|2020-03-27	0.0005378678	Africa
Africa|hCoV-19/Gambia/NPHL-2767/2020|EPI ISL 561294|B.1.1.293|Gambia|2020-07-25	Africa|hCoV-19/South Africa/KRISP-045/2020|EPI ISL 436686|B.1.1.1|South Africa|2020-03-27	0.0003696970	Africa
Africa|hCoV-19/Gambia/NPHL-2768/2020|EPI ISL 561295|B.1.1.293|Gambia|2020-07-27	Africa|hCoV-19/South Africa/KRISP-045/2020|EPI ISL 436686|B.1.1.1|South Africa|2020-03-27	0.0003024600	Africa
Africa|hCoV-19/Gambia/NPHL-277/2020|EPI ISL 561296|B.1.5.12|Gambia|2020	Africa|hCoV-19/South Africa/KRISP-045/2020|EPI ISL 436686|B.1.1.1|South Africa|2020-03-27	0.0005042426	Africa
Africa|hCoV-19/Gambia/NPHL-2785/2020|EPI ISL 561297|B.1.1.242|Gambia|2020-07-27	Africa|hCoV-19/South Africa/KRISP-045/2020|EPI ISL 436686|B.1.1.1|South Africa|2020-03-27	0.0003360780	Africa
Africa|hCoV-19/Gambia/NPHL-2790/2020|EPI ISL 561298|B.1.1.293|Gambia|2020	Africa|hCoV-19/South Africa/KRISP-045/2020|EPI ISL 436686|B.1.1.1|South Africa|2020-03-27	0.0003697044	Africa
Africa|hCoV-19/Gambia/NPHL-2825/2020|EPI ISL 561299|B.1.5.12|Gambia|2020	Africa|hCoV-19/South Africa/KRISP-045/2020|EPI ISL 436686|B.1.1.1|South Africa|2020-03-27	0.0005041851	Africa
Africa|hCoV-19/Gambia/NPHL-287/2020|EPI ISL 561300|B.1.1.293|Gambia|2020	Africa|hCoV-19/South Africa/KRISP-045/2020|EPI ISL 436686|B.1.1.1|South Africa|2020-03-27	0.0003360915	Africa
Africa|hCoV-19/Gambia/NPHL-2889/2020|EPI ISL 561301|B.1.5.12|Gambia|2020	Africa|hCoV-19/South Africa/KRISP-045/2020|EPI ISL 436686|B.1.1.1|South Africa|2020-03-27	0.0005474917	Africa
Africa|hCoV-19/Gambia/NPHL-2892/2020|EPI ISL 561302|B.1.5.12|Gambia|2020-09-07	Africa|hCoV-19/South Africa/KRISP-045/2020|EPI ISL 436686|B.1.1.1|South Africa|2020-03-27	0.0005474917	Africa
Africa|hCoV-19/Gambia/NPHL-290/2020|EPI ISL 561303|B.1.1.293|Gambia|2020	Africa|hCoV-19/South Africa/KRISP-045/2020|EPI ISL 436686|B.1.1.1|South Africa|2020-03-27	0.0003024600	Africa
Africa|hCoV-19/Gambia/NPHL-2909/2020|EPI ISL 561304|B.1.1.293|Gambia|2020-07-26	Africa|hCoV-19/South Africa/KRISP-045/2020|EPI ISL 436686|B.1.1.1|South Africa|2020-03-27	0.0003360881	Africa
Africa|hCoV-19/Gambia/NPHL-2984/2020|EPI ISL 561307|B.1.1.293|Gambia|2020	Africa|hCoV-19/South Africa/KRISP-045/2020|EPI ISL 436686|B.1.1.1|South Africa|2020-03-27	0.0003697205	Africa
Africa|hCoV-19/Gambia/NPHL-299/2020|EPI ISL 561308|B.1.1.293|Gambia|2020	Africa|hCoV-19/South Africa/KRISP-045/2020|EPI ISL 436686|B.1.1.1|South Africa|2020-03-27	0.0003360801	Africa
Africa|hCoV-19/Gambia/NPHL-3047/2020|EPI ISL 561309|B.1.5.12|Gambia|2020-07-28	Africa|hCoV-19/South Africa/KRISP-045/2020|EPI ISL 436686|B.1.1.1|South Africa|2020-03-27	0.0005430330	Africa
Africa|hCoV-19/Gambia/NPHL-3055/2020|EPI ISL 561310|B.1.5.12|Gambia|2020-07-17	Africa|hCoV-19/South Africa/KRISP-045/2020|EPI ISL 436686|B.1.1.1|South Africa|2020-03-27	0.0005378678	Africa
Africa|hCoV-19/Gambia/NPHL-3062/2020|EPI ISL 561311|B.1.5.12|Gambia|2020	Africa|hCoV-19/South Africa/KRISP-045/2020|EPI ISL 436686|B.1.1.1|South Africa|2020-03-27	0.0005430330	Africa
Africa|hCoV-19/Gambia/NPHL-3079/2020|EPI ISL 561312|B.1.5.12|Gambia|2020-07-27	Africa|hCoV-19/South Africa/KRISP-045/2020|EPI ISL 436686|B.1.1.1|South Africa|2020-03-27	0.0005474917	Africa
Africa|hCoV-19/Gambia/NPHL-3206/2020|EPI ISL 561313|B.1.1.293|Gambia|2020	Africa|hCoV-19/South Africa/KRISP-045/2020|EPI ISL 436686|B.1.1.1|South Africa|2020-03-27	0.0004033315	Africa
Africa|hCoV-19/Gambia/NPHL-3254/2020|EPI ISL 561315|B.1.5.12|Gambia|2020-07-28	Africa|hCoV-19/South Africa/KRISP-045/2020|EPI ISL 436686|B.1.1.1|South Africa|2020-03-27	0.0005422417	Africa
Africa|hCoV-19/Gambia/NPHL-3281/2020|EPI ISL 561316|B.1.1|Gambia|2020-07-28	Africa|hCoV-19/South Africa/KRISP-045/2020|EPI ISL 436686|B.1.1.1|South Africa|2020-03-27	0.0003829143	Africa
Africa|hCoV-19/Gambia/NPHL-483B/2020|EPI ISL 561318|B.1.1|Gambia|2020	Africa|hCoV-19/South Africa/KRISP-045/2020|EPI ISL 436686|B.1.1.1|South Africa|2020-03-27	0.0004527809	Africa
Africa|hCoV-19/Gambia/NPHL-704/2020|EPI ISL 561320|B.1.1.293|Gambia|2020	Africa|hCoV-19/South Africa/KRISP-045/2020|EPI ISL 436686|B.1.1.1|South Africa|2020-03-27	0.0005517021	Africa
Africa|hCoV-19/Gambia/NPHL-737/2020|EPI ISL 561323|B.1.1.293|Gambia|2020	Africa|hCoV-19/South Africa/KRISP-045/2020|EPI ISL 436686|B.1.1.1|South Africa|2020-03-27	0.0002757150	Africa
Africa|hCoV-19/Gambia/NPHL-748/2020|EPI ISL 561324|B.1.1|Gambia|2020	Africa|hCoV-19/South Africa/KRISP-045/2020|EPI ISL 436686|B.1.1.1|South Africa|2020-03-27	0.0003360992	Africa
Africa|hCoV-19/Gambia/NPHL-758/2020|EPI ISL 561326|B.1.1.293|Gambia|2020	Africa|hCoV-19/South Africa/KRISP-045/2020|EPI ISL 436686|B.1.1.1|South Africa|2020-03-27	0.0002754871	Africa
Africa|hCoV-19/Gambia/NPHL-760/2020|EPI ISL 561327|B.1.5|Gambia|2020	Africa|hCoV-19/South Africa/KRISP-045/2020|EPI ISL 436686|B.1.1.1|South Africa|2020-03-27	0.0002031448	Africa
Africa|hCoV-19/Gambia/NPHL-790/2020|EPI ISL 561329|B.1.5|Gambia|2020	Africa|hCoV-19/South Africa/KRISP-045/2020|EPI ISL 436686|B.1.1.1|South Africa|2020-03-27	0.0001706689	Africa
Africa|hCoV-19/Gambia/NPHL-923/2020|EPI ISL 561330|B.1.5.12|Gambia|2020	Africa|hCoV-19/South Africa/KRISP-045/2020|EPI ISL 436686|B.1.1.1|South Africa|2020-03-27	0.0004369720	Africa
Africa|hCoV-19/Gambia/NPHL-930/2020|EPI ISL 561331|B.1.5|Gambia|2020	Africa|hCoV-19/South Africa/KRISP-045/2020|EPI ISL 436686|B.1.1.1|South Africa|2020-03-27	0.0002048089	Africa
Africa|hCoV-19/Gambia/NPHL-941/2020|EPI ISL 561332|B.1.5.12|Gambia|2020	Africa|hCoV-19/South Africa/KRISP-045/2020|EPI ISL 436686|B.1.1.1|South Africa|2020-03-27	0.0004705837	Africa
Africa|hCoV-19/Gambia/NPHL-956/2020|EPI ISL 561334|B.1.5.12|Gambia|2020	Africa|hCoV-19/South Africa/KRISP-045/2020|EPI ISL 436686|B.1.1.1|South Africa|2020-03-27	0.0004779630	Africa
Africa|hCoV-19/Ghana/1651 S3/2020|EPI ISL 422387|A.11|Ghana|2020-03-25	Africa|hCoV-19/South Africa/KRISP-045/2020|EPI ISL 436686|B.1.1.1|South Africa|2020-03-27	0.0006293912	Africa
Africa|hCoV-19/Ghana/1659 S14/2020|EPI ISL 422405|B.1.220|Ghana|2020-03-25	Africa|hCoV-19/South Africa/KRISP-045/2020|EPI ISL 436686|B.1.1.1|South Africa|2020-03-27	0.0003151713	Africa
Africa|hCoV-19/Ghana/2230 S4/2020|EPI ISL 422390|B.40|Ghana|2020-03-25	Africa|hCoV-19/South Africa/KRISP-045/2020|EPI ISL 436686|B.1.1.1|South Africa|2020-03-27	0.0005101796	Africa
Africa|hCoV-19/Ghana/2333 S5/2020|EPI ISL 422394|B.1.3|Ghana|2020-03-27	Africa|hCoV-19/South Africa/KRISP-045/2020|EPI ISL 436686|B.1.1.1|South Africa|2020-03-27	0.0004454951	Africa
Africa|hCoV-19/Ghana/2573 S27/2020|EPI ISL 515082|A|Ghana|2020-03-29	Africa|hCoV-19/South Africa/KRISP-045/2020|EPI ISL 436686|B.1.1.1|South Africa|2020-03-27	0.0007443392	Africa
Africa|hCoV-19/Ghana/2666 S32/2020|EPI ISL 515083|A|Ghana|2020-03-27	Africa|hCoV-19/South Africa/KRISP-045/2020|EPI ISL 436686|B.1.1.1|South Africa|2020-03-27	0.0001713590	Africa
Africa|hCoV-19/Ghana/2709 S25/2020|EPI ISL 515084|B.1|Ghana|2020-03-28	Africa|hCoV-19/South Africa/KRISP-045/2020|EPI ISL 436686|B.1.1.1|South Africa|2020-03-27	0.0004710680	Africa
Africa|hCoV-19/Ghana/2828 S6/2020|EPI ISL 422397|A.11|Ghana|2020-03-29	Africa|hCoV-19/South Africa/KRISP-045/2020|EPI ISL 436686|B.1.1.1|South Africa|2020-03-27	0.0007497741	Africa
Africa|hCoV-19/Ghana/2852 S30/2020|EPI ISL 515085|B.6|Ghana|2020-03-28	Africa|hCoV-19/South Africa/KRISP-045/2020|EPI ISL 436686|B.1.1.1|South Africa|2020-03-27	0.0001709956	Africa
Africa|hCoV-19/Ghana/2914 S8/2020|EPI ISL 422399|B.1.1|Ghana|2020-03-30	Africa|hCoV-19/South Africa/KRISP-045/2020|EPI ISL 436686|B.1.1.1|South Africa|2020-03-27	0.0002080423	Africa
Africa|hCoV-19/Ghana/34927 S20/2020|EPI ISL 515086|A.11|Ghana|2020-05-23	Africa|hCoV-19/South Africa/KRISP-045/2020|EPI ISL 436686|B.1.1.1|South Africa|2020-03-27	0.0006450088	Africa
Africa|hCoV-19/Ghana/34928 S21/2020|EPI ISL 515087|A.11|Ghana|2020-05-23	Africa|hCoV-19/South Africa/KRISP-045/2020|EPI ISL 436686|B.1.1.1|South Africa|2020-03-27	0.0007493505	Africa
Africa|hCoV-19/Ghana/34980 S22/2020|EPI ISL 515088|B.1.1|Ghana|2020-05-23	Africa|hCoV-19/South Africa/KRISP-045/2020|EPI ISL 436686|B.1.1.1|South Africa|2020-03-27	0.0002079003	Africa
Africa|hCoV-19/Ghana/34983 S40/2020|EPI ISL 515089|B.1.1|Ghana|2020-05-23	Africa|hCoV-19/South Africa/KRISP-045/2020|EPI ISL 436686|B.1.1.1|South Africa|2020-03-27	0.0002730030	Africa
Africa|hCoV-19/Ghana/35012 S17/2020|EPI ISL 515090|B.1.1|Ghana|2020-05-23	Africa|hCoV-19/South Africa/KRISP-045/2020|EPI ISL 436686|B.1.1.1|South Africa|2020-03-27	0.0002688568	Africa
Africa|hCoV-19/Ghana/35019 S18/2020|EPI ISL 515091|B.1.1|Ghana|2020-05-23	Africa|hCoV-19/South Africa/KRISP-045/2020|EPI ISL 436686|B.1.1.1|South Africa|2020-03-27	0.0001719066	Africa
Africa|hCoV-19/Ghana/35183 S24/2020|EPI ISL 515092|A|Ghana|2020-05-24	Africa|hCoV-19/South Africa/KRISP-045/2020|EPI ISL 436686|B.1.1.1|South Africa|2020-03-27	0.0001738672	Africa
Africa|hCoV-19/Ghana/35280 S41/2020|EPI ISL 515093|A|Ghana|2020-05-24	Africa|hCoV-19/South Africa/KRISP-045/2020|EPI ISL 436686|B.1.1.1|South Africa|2020-03-27	0.0006201721	Africa
Africa|hCoV-19/Ghana/35394 S49/2020|EPI ISL 515094|B.1.1.307|Ghana|2020-05-24	Africa|hCoV-19/South Africa/KRISP-045/2020|EPI ISL 436686|B.1.1.1|South Africa|2020-03-27	0.0002067349	Africa
Africa|hCoV-19/Ghana/35466 S19/2020|EPI ISL 515095|B.1.1|Ghana|2020-05-24	Africa|hCoV-19/South Africa/KRISP-045/2020|EPI ISL 436686|B.1.1.1|South Africa|2020-03-27	0.0002387969	Africa
Africa|hCoV-19/Ghana/35563 S37/2020|EPI ISL 515096|A.11|Ghana|2020-05-24	Africa|hCoV-19/South Africa/KRISP-045/2020|EPI ISL 436686|B.1.1.1|South Africa|2020-03-27	0.0007733048	Africa
Africa|hCoV-19/Ghana/36523 S23/2020|EPI ISL 515097|A|Ghana|2020-05-27	Africa|hCoV-19/South Africa/KRISP-045/2020|EPI ISL 436686|B.1.1.1|South Africa|2020-03-27	0.0003081696	Africa
Africa|hCoV-19/Ghana/81216 S36/2020|EPI ISL 515098|A|Ghana|2020-05-20	Africa|hCoV-19/South Africa/KRISP-045/2020|EPI ISL 436686|B.1.1.1|South Africa|2020-03-27	0.0007438688	Africa
Africa|hCoV-19/Ghana/81219 S34/2020|EPI ISL 515099|B.1.1|Ghana|2020-05-20	Africa|hCoV-19/South Africa/KRISP-045/2020|EPI ISL 436686|B.1.1.1|South Africa|2020-03-27	0.0001706571	Africa
Africa|hCoV-19/Ghana/82879 S48/2020|EPI ISL 515100|B.1|Ghana|2020-05-20	Africa|hCoV-19/South Africa/KRISP-045/2020|EPI ISL 436686|B.1.1.1|South Africa|2020-03-27	0.0004735755	Africa
Africa|hCoV-19/Ghana/83637 S29/2020|EPI ISL 515101|B.1.1|Ghana|2020-05-22	Africa|hCoV-19/South Africa/KRISP-045/2020|EPI ISL 436686|B.1.1.1|South Africa|2020-03-27	0.0002025171	Africa
Africa|hCoV-19/Ghana/84049 S31/2020|EPI ISL 515102|B.1|Ghana|2020-05-25	Africa|hCoV-19/South Africa/KRISP-045/2020|EPI ISL 436686|B.1.1.1|South Africa|2020-03-27	0.0005053891	Africa
Africa|hCoV-19/Ghana/84162 S45/2020|EPI ISL 515103|A|Ghana|2020-04-25	Africa|hCoV-19/South Africa/KRISP-045/2020|EPI ISL 436686|B.1.1.1|South Africa|2020-03-27	0.0006202140	Africa
Africa|hCoV-19/Ghana/84182 S43/2020|EPI ISL 515104|B.1.1|Ghana|2020-05-25	Africa|hCoV-19/South Africa/KRISP-045/2020|EPI ISL 436686|B.1.1.1|South Africa|2020-03-27	0.0003412545	Africa
Africa|hCoV-19/Ghana/84210 S44/2020|EPI ISL 515105|A|Ghana|2020-05-24	Africa|hCoV-19/South Africa/KRISP-045/2020|EPI ISL 436686|B.1.1.1|South Africa|2020-03-27	0.0006793388	Africa
Africa|hCoV-19/Ghana/84218 S47/2020|EPI ISL 515106|A|Ghana|2020-05-25	Africa|hCoV-19/South Africa/KRISP-045/2020|EPI ISL 436686|B.1.1.1|South Africa|2020-03-27	0.0007587483	Africa
Africa|hCoV-19/Ghana/84260 S28/2020|EPI ISL 515107|A|Ghana|2020-05-25	Africa|hCoV-19/South Africa/KRISP-045/2020|EPI ISL 436686|B.1.1.1|South Africa|2020-03-27	0.0006446301	Africa
Africa|hCoV-19/Ghana/84279 S42/2020|EPI ISL 515108|B.1|Ghana|2020-05-25	Africa|hCoV-19/South Africa/KRISP-045/2020|EPI ISL 436686|B.1.1.1|South Africa|2020-03-27	0.0005087135	Africa
Africa|hCoV-19/Ghana/84301 S35/2020|EPI ISL 515109|A.11|Ghana|2020-05-24	Africa|hCoV-19/South Africa/KRISP-045/2020|EPI ISL 436686|B.1.1.1|South Africa|2020-03-27	0.0006317622	Africa
Africa|hCoV-19/Ghana/84430 S51/2020|EPI ISL 515110|B.1.1.307|Ghana|2020-05-25	Africa|hCoV-19/South Africa/KRISP-045/2020|EPI ISL 436686|B.1.1.1|South Africa|2020-03-27	0.0002029802	Africa
Africa|hCoV-19/Ghana/84438 S50/2020|EPI ISL 515111|A|Ghana|2020-05-24	Africa|hCoV-19/South Africa/KRISP-045/2020|EPI ISL 436686|B.1.1.1|South Africa|2020-03-27	0.0006422341	Africa
Africa|hCoV-19/Ghana/84484 S16/2020|EPI ISL 515112|B.1.1|Ghana|2020-05-25	Africa|hCoV-19/South Africa/KRISP-045/2020|EPI ISL 436686|B.1.1.1|South Africa|2020-03-27	0.0002757530	Africa
Africa|hCoV-19/Ghana/KATH23/2020|EPI ISL 515181|A.11|Ghana|2020-03-22	Africa|hCoV-19/South Africa/KRISP-045/2020|EPI ISL 436686|B.1.1.1|South Africa|2020-03-27	0.0006051742	Africa
Africa|hCoV-19/Ghana/TTH10/2020|EPI ISL 515182|A|Ghana|2020-03-27	Africa|hCoV-19/South Africa/KRISP-045/2020|EPI ISL 436686|B.1.1.1|South Africa|2020-03-27	0.0005714843	Africa
Africa|hCoV-19/Ghana/TTH11/2020|EPI ISL 515183|A|Ghana|2020-03-27	Africa|hCoV-19/South Africa/KRISP-045/2020|EPI ISL 436686|B.1.1.1|South Africa|2020-03-27	0.0005733724	Africa
Africa|hCoV-19/Ghana/TTH6/2020|EPI ISL 515248|A|Ghana|2020-03-27	Africa|hCoV-19/South Africa/KRISP-045/2020|EPI ISL 436686|B.1.1.1|South Africa|2020-03-27	0.0006353792	Africa
Africa|hCoV-19/Kenya/C1092/2020|EPI ISL 457849|B.1.5|Kenya|2020-04-18	Africa|hCoV-19/South Africa/KRISP-045/2020|EPI ISL 436686|B.1.1.1|South Africa|2020-03-27	0.0003148790	Africa
Africa|hCoV-19/Kenya/C1102/2020|EPI ISL 568708|B.1.5|Kenya|2020-04-19	Africa|hCoV-19/South Africa/KRISP-045/2020|EPI ISL 436686|B.1.1.1|South Africa|2020-03-27	0.0004112261	Africa
Africa|hCoV-19/Kenya/C1162/2020|EPI ISL 457850|B.1.5|Kenya|2020-04-19	Africa|hCoV-19/South Africa/KRISP-045/2020|EPI ISL 436686|B.1.1.1|South Africa|2020-03-27	0.0002769408	Africa
Africa|hCoV-19/Kenya/C1216/2020|EPI ISL 457854|B.1.5|Kenya|2020-04-19	Africa|hCoV-19/South Africa/KRISP-045/2020|EPI ISL 436686|B.1.1.1|South Africa|2020-03-27	0.0003024878	Africa
Africa|hCoV-19/Kenya/C1292/2020|EPI ISL 457856|B|Kenya|2020-04-20	Africa|hCoV-19/South Africa/KRISP-045/2020|EPI ISL 436686|B.1.1.1|South Africa|2020-03-27	0.0003085243	Africa
Africa|hCoV-19/Kenya/C1357/2020|EPI ISL 457858|B.1.5|Kenya|2020-04-20	Africa|hCoV-19/South Africa/KRISP-045/2020|EPI ISL 436686|B.1.1.1|South Africa|2020-03-27	0.0002809957	Africa
Africa|hCoV-19/Kenya/C1422/2020|EPI ISL 457861|B.1|Kenya|2020-04-20	Africa|hCoV-19/South Africa/KRISP-045/2020|EPI ISL 436686|B.1.1.1|South Africa|2020-03-27	0.0003175886	Africa
Africa|hCoV-19/Kenya/C1499/2020|EPI ISL 457863|B.1.5|Kenya|2020-04-20	Africa|hCoV-19/South Africa/KRISP-045/2020|EPI ISL 436686|B.1.1.1|South Africa|2020-03-27	0.0003084966	Africa
Africa|hCoV-19/Kenya/C1646/2020|EPI ISL 457865|B.1.5|Kenya|2020-04-21	Africa|hCoV-19/South Africa/KRISP-045/2020|EPI ISL 436686|B.1.1.1|South Africa|2020-03-27	0.0002842605	Africa
Africa|hCoV-19/Kenya/C1739/2020|EPI ISL 457866|B|Kenya|2020-04-22	Africa|hCoV-19/South Africa/KRISP-045/2020|EPI ISL 436686|B.1.1.1|South Africa|2020-03-27	0.0003166690	Africa
Africa|hCoV-19/Kenya/C1751/2020|EPI ISL 457867|B.1.5|Kenya|2020-04-22	Africa|hCoV-19/South Africa/KRISP-045/2020|EPI ISL 436686|B.1.1.1|South Africa|2020-03-27	0.0002688545	Africa
Africa|hCoV-19/Kenya/C21582/2020|EPI ISL 568872|B.1|Kenya|2020-06-22	Africa|hCoV-19/South Africa/KRISP-045/2020|EPI ISL 436686|B.1.1.1|South Africa|2020-03-27	0.0005378678	Africa
Africa|hCoV-19/Kenya/C22/2020|EPI ISL 457845|B.1.5|Kenya|2020-03-17	Africa|hCoV-19/South Africa/KRISP-045/2020|EPI ISL 436686|B.1.1.1|South Africa|2020-03-27	0.0002461518	Africa
Africa|hCoV-19/Kenya/C2439/2020|EPI ISL 457877|B.1.5|Kenya|2020-04-24	Africa|hCoV-19/South Africa/KRISP-045/2020|EPI ISL 436686|B.1.1.1|South Africa|2020-03-27	0.0003395006	Africa
Africa|hCoV-19/Kenya/C2449/2020|EPI ISL 457878|B.1.5|Kenya|2020-04-24	Africa|hCoV-19/South Africa/KRISP-045/2020|EPI ISL 436686|B.1.1.1|South Africa|2020-03-27	0.0003475736	Africa
Africa|hCoV-19/Kenya/C2469/2020|EPI ISL 457879|B.1.5|Kenya|2020-04-24	Africa|hCoV-19/South Africa/KRISP-045/2020|EPI ISL 436686|B.1.1.1|South Africa|2020-03-27	0.0002728419	Africa
Africa|hCoV-19/Kenya/C253/2020|EPI ISL 457868|B.1|Kenya|2020-04-03	Africa|hCoV-19/South Africa/KRISP-045/2020|EPI ISL 436686|B.1.1.1|South Africa|2020-03-27	0.0003024803	Africa
Africa|hCoV-19/Kenya/C256/2020|EPI ISL 568697|B.1.5|Kenya|2020-04-04	Africa|hCoV-19/South Africa/KRISP-045/2020|EPI ISL 436686|B.1.1.1|South Africa|2020-03-27	0.0003491830	Africa
Africa|hCoV-19/Kenya/C2582/2020|EPI ISL 457883|B.1.5|Kenya|2020-04-25	Africa|hCoV-19/South Africa/KRISP-045/2020|EPI ISL 436686|B.1.1.1|South Africa|2020-03-27	0.0003459746	Africa
Africa|hCoV-19/Kenya/C2685/2020|EPI ISL 457884|B.1.5|Kenya|2020-04-25	Africa|hCoV-19/South Africa/KRISP-045/2020|EPI ISL 436686|B.1.1.1|South Africa|2020-03-27	0.0003366959	Africa
Africa|hCoV-19/Kenya/C2777/2020|EPI ISL 457887|B.1|Kenya|2020-04-26	Africa|hCoV-19/South Africa/KRISP-045/2020|EPI ISL 436686|B.1.1.1|South Africa|2020-03-27	0.0002842502	Africa
Africa|hCoV-19/Kenya/C2826/2020|EPI ISL 457891|B.1.5|Kenya|2020-04-27	Africa|hCoV-19/South Africa/KRISP-045/2020|EPI ISL 436686|B.1.1.1|South Africa|2020-03-27	0.0002715641	Africa
Africa|hCoV-19/Kenya/C2847/2020|EPI ISL 457892|B.1.5|Kenya|2020-04-27	Africa|hCoV-19/South Africa/KRISP-045/2020|EPI ISL 436686|B.1.1.1|South Africa|2020-03-27	0.0002810260	Africa
Africa|hCoV-19/Kenya/C293/2020|EPI ISL 457871|A|Kenya|2020-04-04	Africa|hCoV-19/South Africa/KRISP-045/2020|EPI ISL 436686|B.1.1.1|South Africa|2020-03-27	0.0005576491	Africa
Africa|hCoV-19/Kenya/C310/2020|EPI ISL 457874|B.4|Kenya|2020-04-04	Africa|hCoV-19/South Africa/KRISP-045/2020|EPI ISL 436686|B.1.1.1|South Africa|2020-03-27	0.0006853922	Africa
Africa|hCoV-19/Kenya/C3129/2020|EPI ISL 457897|B.1.5|Kenya|2020-04-28	Africa|hCoV-19/South Africa/KRISP-045/2020|EPI ISL 436686|B.1.1.1|South Africa|2020-03-27	0.0003040786	Africa
Africa|hCoV-19/Kenya/C314/2020|EPI ISL 457875|A|Kenya|2020-04-04	Africa|hCoV-19/South Africa/KRISP-045/2020|EPI ISL 436686|B.1.1.1|South Africa|2020-03-27	0.0006387594	Africa
Africa|hCoV-19/Kenya/C316/2020|EPI ISL 457876|B.4|Kenya|2020-04-04	Africa|hCoV-19/South Africa/KRISP-045/2020|EPI ISL 436686|B.1.1.1|South Africa|2020-03-27	0.0006917031	Africa
Africa|hCoV-19/Kenya/C3194/2020|EPI ISL 457901|B.1.5|Kenya|2020-04-28	Africa|hCoV-19/South Africa/KRISP-045/2020|EPI ISL 436686|B.1.1.1|South Africa|2020-03-27	0.0003459662	Africa
Africa|hCoV-19/Kenya/C3205/2020|EPI ISL 457902|B.1.5|Kenya|2020-04-28	Africa|hCoV-19/South Africa/KRISP-045/2020|EPI ISL 436686|B.1.1.1|South Africa|2020-03-27	0.0002744520	Africa
Africa|hCoV-19/Kenya/C3208/2020|EPI ISL 457903|B.1.5|Kenya|2020-04-28	Africa|hCoV-19/South Africa/KRISP-045/2020|EPI ISL 436686|B.1.1.1|South Africa|2020-03-27	0.0002802873	Africa
Africa|hCoV-19/Kenya/C3381/2020|EPI ISL 568714|B.1.5|Kenya|2020-04-30	Africa|hCoV-19/South Africa/KRISP-045/2020|EPI ISL 436686|B.1.1.1|South Africa|2020-03-27	0.0003055159	Africa
Africa|hCoV-19/Kenya/C3427/2020|EPI ISL 457906|B.1.5|Kenya|2020-04-29	Africa|hCoV-19/South Africa/KRISP-045/2020|EPI ISL 436686|B.1.1.1|South Africa|2020-03-27	0.0003391534	Africa
Africa|hCoV-19/Kenya/C3457/2020|EPI ISL 568715|B.1|Kenya|2020-04-30	Africa|hCoV-19/South Africa/KRISP-045/2020|EPI ISL 436686|B.1.1.1|South Africa|2020-03-27	0.0003808736	Africa
Africa|hCoV-19/Kenya/C3739/2020|EPI ISL 568717|B.1.5|Kenya|2020-05-04	Africa|hCoV-19/South Africa/KRISP-045/2020|EPI ISL 436686|B.1.1.1|South Africa|2020-03-27	0.0002715646	Africa
Africa|hCoV-19/Kenya/C389/2020|EPI ISL 568698|B.1.5|Kenya|2020-04-07	Africa|hCoV-19/South Africa/KRISP-045/2020|EPI ISL 436686|B.1.1.1|South Africa|2020-03-27	0.0002739724	Africa
Africa|hCoV-19/Kenya/C3980/2020|EPI ISL 568719|B.1|Kenya|2020-05-05	Africa|hCoV-19/South Africa/KRISP-045/2020|EPI ISL 436686|B.1.1.1|South Africa|2020-03-27	0.0003076219	Africa
Africa|hCoV-19/Kenya/C4083/2020|EPI ISL 568721|B.1.5|Kenya|2020-05-05	Africa|hCoV-19/South Africa/KRISP-045/2020|EPI ISL 436686|B.1.1.1|South Africa|2020-03-27	0.0003507960	Africa
Africa|hCoV-19/Kenya/C4195/2020|EPI ISL 568723|B.1.5|Kenya|2020-06-05	Africa|hCoV-19/South Africa/KRISP-045/2020|EPI ISL 436686|B.1.1.1|South Africa|2020-03-27	0.0002715738	Africa
Africa|hCoV-19/Kenya/C4199/2020|EPI ISL 568724|B.1.5|Kenya|2020-05-06	Africa|hCoV-19/South Africa/KRISP-045/2020|EPI ISL 436686|B.1.1.1|South Africa|2020-03-27	0.0003428940	Africa
Africa|hCoV-19/Kenya/C4214/2020|EPI ISL 568725|B.1|Kenya|2020-06-05	Africa|hCoV-19/South Africa/KRISP-045/2020|EPI ISL 436686|B.1.1.1|South Africa|2020-03-27	0.0003024669	Africa
Africa|hCoV-19/Kenya/C4419/2020|EPI ISL 568727|B.1|Kenya|2020-05-07	Africa|hCoV-19/South Africa/KRISP-045/2020|EPI ISL 436686|B.1.1.1|South Africa|2020-03-27	0.0003700539	Africa
Africa|hCoV-19/Kenya/C4420/2020|EPI ISL 568728|B.1.5|Kenya|2020-05-07	Africa|hCoV-19/South Africa/KRISP-045/2020|EPI ISL 436686|B.1.1.1|South Africa|2020-03-27	0.0003460492	Africa
Africa|hCoV-19/Kenya/C4585/2020|EPI ISL 568730|B.1.5|Kenya|2020-05-08	Africa|hCoV-19/South Africa/KRISP-045/2020|EPI ISL 436686|B.1.1.1|South Africa|2020-03-27	0.0003055287	Africa
Africa|hCoV-19/Kenya/C460/2020|EPI ISL 457910|B.1.5|Kenya|2020-04-08	Africa|hCoV-19/South Africa/KRISP-045/2020|EPI ISL 436686|B.1.1.1|South Africa|2020-03-27	0.0002436759	Africa
Africa|hCoV-19/Kenya/C4691/2020|EPI ISL 568733|B.1.5|Kenya|2020-05-09	Africa|hCoV-19/South Africa/KRISP-045/2020|EPI ISL 436686|B.1.1.1|South Africa|2020-03-27	0.0002752923	Africa
Africa|hCoV-19/Kenya/C4710/2020|EPI ISL 568735|B.1.5|Kenya|2020-05-08	Africa|hCoV-19/South Africa/KRISP-045/2020|EPI ISL 436686|B.1.1.1|South Africa|2020-03-27	0.0003697257	Africa
Africa|hCoV-19/Kenya/C4717/2020|EPI ISL 568737|B.1.5|Kenya|2020-05-08	Africa|hCoV-19/South Africa/KRISP-045/2020|EPI ISL 436686|B.1.1.1|South Africa|2020-03-27	0.0003193349	Africa
Africa|hCoV-19/Kenya/C4872/2020|EPI ISL 568741|B.1.5|Kenya|2020-05-08	Africa|hCoV-19/South Africa/KRISP-045/2020|EPI ISL 436686|B.1.1.1|South Africa|2020-03-27	0.0003083977	Africa
Africa|hCoV-19/Kenya/C4895/2020|EPI ISL 568742|B.1.5|Kenya|2020-05-08	Africa|hCoV-19/South Africa/KRISP-045/2020|EPI ISL 436686|B.1.1.1|South Africa|2020-03-27	0.0003772692	Africa
Africa|hCoV-19/Kenya/C5008/2020|EPI ISL 568744|B.1|Kenya|2020-05-08	Africa|hCoV-19/South Africa/KRISP-045/2020|EPI ISL 436686|B.1.1.1|South Africa|2020-03-27	0.0003147670	Africa
Africa|hCoV-19/Kenya/C5011/2020|EPI ISL 568745|B.1.5|Kenya|2020-05-08	Africa|hCoV-19/South Africa/KRISP-045/2020|EPI ISL 436686|B.1.1.1|South Africa|2020-03-27	0.0003428584	Africa
Africa|hCoV-19/Kenya/C5119/2020|EPI ISL 568750|B.1|Kenya|2020-05-09	Africa|hCoV-19/South Africa/KRISP-045/2020|EPI ISL 436686|B.1.1.1|South Africa|2020-03-27	0.0003055502	Africa
Africa|hCoV-19/Kenya/C5177/2020|EPI ISL 568752|B.1.5|Kenya|2020-05-09	Africa|hCoV-19/South Africa/KRISP-045/2020|EPI ISL 436686|B.1.1.1|South Africa|2020-03-27	0.0003086272	Africa
Africa|hCoV-19/Kenya/C5178/2020|EPI ISL 568753|B.1.5|Kenya|2020-05-09	Africa|hCoV-19/South Africa/KRISP-045/2020|EPI ISL 436686|B.1.1.1|South Africa|2020-03-27	0.0003177103	Africa
Africa|hCoV-19/Kenya/C5246/2020|EPI ISL 568754|B.1.5|Kenya|2020-05-09	Africa|hCoV-19/South Africa/KRISP-045/2020|EPI ISL 436686|B.1.1.1|South Africa|2020-03-27	0.0003058646	Africa
Africa|hCoV-19/Kenya/C5288/2020|EPI ISL 568755|B.1.5|Kenya|2020-05-10	Africa|hCoV-19/South Africa/KRISP-045/2020|EPI ISL 436686|B.1.1.1|South Africa|2020-03-27	0.0003811217	Africa
Africa|hCoV-19/Kenya/C5289/2020|EPI ISL 568756|B.1.5|Kenya|2020-05-10	Africa|hCoV-19/South Africa/KRISP-045/2020|EPI ISL 436686|B.1.1.1|South Africa|2020-03-27	0.0002824031	Africa
Africa|hCoV-19/Kenya/C5328/2020|EPI ISL 568760|B.1.5|Kenya|2020-05-10	Africa|hCoV-19/South Africa/KRISP-045/2020|EPI ISL 436686|B.1.1.1|South Africa|2020-03-27	0.0003086818	Africa
Africa|hCoV-19/Kenya/C5335/2020|EPI ISL 568762|B.1.5|Kenya|2020-05-10	Africa|hCoV-19/South Africa/KRISP-045/2020|EPI ISL 436686|B.1.1.1|South Africa|2020-03-27	0.0003089481	Africa
Africa|hCoV-19/Kenya/C5384/2020|EPI ISL 568764|B.1.5|Kenya|2020-05-10	Africa|hCoV-19/South Africa/KRISP-045/2020|EPI ISL 436686|B.1.1.1|South Africa|2020-03-27	0.0003697133	Africa
Africa|hCoV-19/Kenya/C54/2020|EPI ISL 457847|B.1|Kenya|2020-03-24	Africa|hCoV-19/South Africa/KRISP-045/2020|EPI ISL 436686|B.1.1.1|South Africa|2020-03-27	0.0003424913	Africa
Africa|hCoV-19/Kenya/C544/2020|EPI ISL 457911|B.1.5|Kenya|2020-04-10	Africa|hCoV-19/South Africa/KRISP-045/2020|EPI ISL 436686|B.1.1.1|South Africa|2020-03-27	0.0002436843	Africa
Africa|hCoV-19/Kenya/C5442/2020|EPI ISL 568767|B.1.5|Kenya|2020-05-10	Africa|hCoV-19/South Africa/KRISP-045/2020|EPI ISL 436686|B.1.1.1|South Africa|2020-03-27	0.0003395005	Africa
Africa|hCoV-19/Kenya/C569/2020|EPI ISL 568700|B.1|Kenya|2020-04-12	Africa|hCoV-19/South Africa/KRISP-045/2020|EPI ISL 436686|B.1.1.1|South Africa|2020-03-27	0.0003146020	Africa
Africa|hCoV-19/Kenya/C5695/2020|EPI ISL 568770|B.1.5|Kenya|2020-05-11	Africa|hCoV-19/South Africa/KRISP-045/2020|EPI ISL 436686|B.1.1.1|South Africa|2020-03-27	0.0003734648	Africa
Africa|hCoV-19/Kenya/C5701/2020|EPI ISL 568772|B.1|Kenya|2020-05-11	Africa|hCoV-19/South Africa/KRISP-045/2020|EPI ISL 436686|B.1.1.1|South Africa|2020-03-27	0.0003055370	Africa
Africa|hCoV-19/Kenya/C571/2020|EPI ISL 568702|A|Kenya|2020-04-12	Africa|hCoV-19/South Africa/KRISP-045/2020|EPI ISL 436686|B.1.1.1|South Africa|2020-03-27	0.0006051136	Africa
Africa|hCoV-19/Kenya/C5767/2020|EPI ISL 568773|B.1.5|Kenya|2020-05-11	Africa|hCoV-19/South Africa/KRISP-045/2020|EPI ISL 436686|B.1.1.1|South Africa|2020-03-27	0.0004194959	Africa
Africa|hCoV-19/Kenya/C5811/2020|EPI ISL 568775|B.1.5|Kenya|2020-05-11	Africa|hCoV-19/South Africa/KRISP-045/2020|EPI ISL 436686|B.1.1.1|South Africa|2020-03-27	0.0003055360	Africa
Africa|hCoV-19/Kenya/C5813/2020|EPI ISL 568776|B.1|Kenya|2020-05-11	Africa|hCoV-19/South Africa/KRISP-045/2020|EPI ISL 436686|B.1.1.1|South Africa|2020-03-27	0.0003086272	Africa
Africa|hCoV-19/Kenya/C5835/2020|EPI ISL 568777|B.1.5|Kenya|2020-05-12	Africa|hCoV-19/South Africa/KRISP-045/2020|EPI ISL 436686|B.1.1.1|South Africa|2020-03-27	0.0003426947	Africa
Africa|hCoV-19/Kenya/C587/2020|EPI ISL 457912|B.1.5|Kenya|2020-04-11	Africa|hCoV-19/South Africa/KRISP-045/2020|EPI ISL 436686|B.1.1.1|South Africa|2020-03-27	0.0002435802	Africa
Africa|hCoV-19/Kenya/C589/2020|EPI ISL 457913|B.1.5|Kenya|2020-04-11	Africa|hCoV-19/South Africa/KRISP-045/2020|EPI ISL 436686|B.1.1.1|South Africa|2020-03-27	0.0002739916	Africa
Africa|hCoV-19/Kenya/C5902/2020|EPI ISL 568779|B.1.5|Kenya|2020-05-12	Africa|hCoV-19/South Africa/KRISP-045/2020|EPI ISL 436686|B.1.1.1|South Africa|2020-03-27	0.0003117051	Africa
Africa|hCoV-19/Kenya/C5911/2020|EPI ISL 568780|B.1.5|Kenya|2020-05-12	Africa|hCoV-19/South Africa/KRISP-045/2020|EPI ISL 436686|B.1.1.1|South Africa|2020-03-27	0.0003116257	Africa
Africa|hCoV-19/Kenya/C5914/2020|EPI ISL 568782|B.1.5|Kenya|2020-05-12	Africa|hCoV-19/South Africa/KRISP-045/2020|EPI ISL 436686|B.1.1.1|South Africa|2020-03-27	0.0003398232	Africa
Africa|hCoV-19/Kenya/C6186/2020|EPI ISL 568787|B.1.5|Kenya|2020-05-13	Africa|hCoV-19/South Africa/KRISP-045/2020|EPI ISL 436686|B.1.1.1|South Africa|2020-03-27	0.0003772873	Africa
Africa|hCoV-19/Kenya/C6255/2020|EPI ISL 568790|B.1.1.33|Kenya|2020-05-13	Africa|hCoV-19/South Africa/KRISP-045/2020|EPI ISL 436686|B.1.1.1|South Africa|2020-03-27	0.0003057060	Africa
Africa|hCoV-19/Kenya/C6298/2020|EPI ISL 568792|B.1|Kenya|2020-05-13	Africa|hCoV-19/South Africa/KRISP-045/2020|EPI ISL 436686|B.1.1.1|South Africa|2020-03-27	0.0003145437	Africa
Africa|hCoV-19/Kenya/C6369/2020|EPI ISL 568794|B.1|Kenya|2020-05-14	Africa|hCoV-19/South Africa/KRISP-045/2020|EPI ISL 436686|B.1.1.1|South Africa|2020-03-27	0.0003839387	Africa
Africa|hCoV-19/Kenya/C6380/2020|EPI ISL 568798|B.1.5|Kenya|2020-05-15	Africa|hCoV-19/South Africa/KRISP-045/2020|EPI ISL 436686|B.1.1.1|South Africa|2020-03-27	0.0002798356	Africa
Africa|hCoV-19/Kenya/C6384/2020|EPI ISL 568799|B.1|Kenya|2020-05-14	Africa|hCoV-19/South Africa/KRISP-045/2020|EPI ISL 436686|B.1.1.1|South Africa|2020-03-27	0.0003085130	Africa
Africa|hCoV-19/Kenya/C639/2020|EPI ISL 568703|B|Kenya|2020-04-14	Africa|hCoV-19/South Africa/KRISP-045/2020|EPI ISL 436686|B.1.1.1|South Africa|2020-03-27	0.0003841360	Africa
Africa|hCoV-19/Kenya/C6518/2020|EPI ISL 568803|B.1.5|Kenya|2020-05-14	Africa|hCoV-19/South Africa/KRISP-045/2020|EPI ISL 436686|B.1.1.1|South Africa|2020-03-27	0.0003866115	Africa
Africa|hCoV-19/Kenya/C6524/2020|EPI ISL 568805|A|Kenya|2020-05-14	Africa|hCoV-19/South Africa/KRISP-045/2020|EPI ISL 436686|B.1.1.1|South Africa|2020-03-27	0.0006556238	Africa
Africa|hCoV-19/Kenya/C656/2020|EPI ISL 457915|B.1.5|Kenya|2020-04-13	Africa|hCoV-19/South Africa/KRISP-045/2020|EPI ISL 436686|B.1.1.1|South Africa|2020-03-27	0.0003024814	Africa
Africa|hCoV-19/Kenya/C6564/2020|EPI ISL 568806|B.1.5|Kenya|2020-05-14	Africa|hCoV-19/South Africa/KRISP-045/2020|EPI ISL 436686|B.1.1.1|South Africa|2020-03-27	0.0003881704	Africa
Africa|hCoV-19/Kenya/C6878/2020|EPI ISL 568813|B.1.1|Kenya|2020-05-15	Africa|hCoV-19/South Africa/KRISP-045/2020|EPI ISL 436686|B.1.1.1|South Africa|2020-03-27	0.0001781911	Africa
Africa|hCoV-19/Kenya/C6914/2020|EPI ISL 568817|B.1|Kenya|2020-05-15	Africa|hCoV-19/South Africa/KRISP-045/2020|EPI ISL 436686|B.1.1.1|South Africa|2020-03-27	0.0004191884	Africa
Africa|hCoV-19/Kenya/C7081/2020|EPI ISL 568824|B.1.5|Kenya|2020-05-16	Africa|hCoV-19/South Africa/KRISP-045/2020|EPI ISL 436686|B.1.1.1|South Africa|2020-03-27	0.0003205768	Africa
Africa|hCoV-19/Kenya/C713/2020|EPI ISL 457920|B.1.5|Kenya|2020-04-14	Africa|hCoV-19/South Africa/KRISP-045/2020|EPI ISL 436686|B.1.1.1|South Africa|2020-03-27	0.0003024800	Africa
Africa|hCoV-19/Kenya/C7579/2020|EPI ISL 568842|A|Kenya|2020-05-16	Africa|hCoV-19/South Africa/KRISP-045/2020|EPI ISL 436686|B.1.1.1|South Africa|2020-03-27	0.0006573795	Africa
Africa|hCoV-19/Kenya/C7605/2020|EPI ISL 568847|A|Kenya|2020-05-16	Africa|hCoV-19/South Africa/KRISP-045/2020|EPI ISL 436686|B.1.1.1|South Africa|2020-03-27	0.0006449590	Africa
Africa|hCoV-19/Kenya/C787/2020|EPI ISL 457921|B.1.5|Kenya|2020-04-15	Africa|hCoV-19/South Africa/KRISP-045/2020|EPI ISL 436686|B.1.1.1|South Africa|2020-03-27	0.0002688543	Africa
Africa|hCoV-19/Kenya/C7949/2020|EPI ISL 568852|B.1|Kenya|2020-05-18	Africa|hCoV-19/South Africa/KRISP-045/2020|EPI ISL 436686|B.1.1.1|South Africa|2020-03-27	0.0004200207	Africa
Africa|hCoV-19/Kenya/C815/2020|EPI ISL 568706|B.1|Kenya|2020-04-16	Africa|hCoV-19/South Africa/KRISP-045/2020|EPI ISL 436686|B.1.1.1|South Africa|2020-03-27	0.0003493376	Africa
Africa|hCoV-19/Kenya/C8240/2020|EPI ISL 568855|B.1.5|Kenya|2020-05-19	Africa|hCoV-19/South Africa/KRISP-045/2020|EPI ISL 436686|B.1.1.1|South Africa|2020-03-27	0.0003514362	Africa
Africa|hCoV-19/Kenya/C926/2020|EPI ISL 457928|B.1.5|Kenya|2020-04-17	Africa|hCoV-19/South Africa/KRISP-045/2020|EPI ISL 436686|B.1.1.1|South Africa|2020-03-27	0.0003042593	Africa
Africa|hCoV-19/Kenya/D5/2020|EPI ISL 457999|B.1|Kenya|2020-05-22	Africa|hCoV-19/South Africa/KRISP-045/2020|EPI ISL 436686|B.1.1.1|South Africa|2020-03-27	0.0005508449	Africa
Africa|hCoV-19/Kenya/D6/2020|EPI ISL 458000|B.40|Kenya|2020-03-17	Africa|hCoV-19/South Africa/KRISP-045/2020|EPI ISL 436686|B.1.1.1|South Africa|2020-03-27	0.0006075010	Africa
Africa|hCoV-19/Kenya/NIC 059/2020|EPI ISL 457827|B.40|Kenya|2020-03	Africa|hCoV-19/South Africa/KRISP-045/2020|EPI ISL 436686|B.1.1.1|South Africa|2020-03-27	0.0005432063	Africa
Africa|hCoV-19/Kenya/NIC 084/2020|EPI ISL 457828|B|Kenya|2020-03	Africa|hCoV-19/South Africa/KRISP-045/2020|EPI ISL 436686|B.1.1.1|South Africa|2020-03-27	0.0005041968	Africa
Africa|hCoV-19/Kenya/NIC 087/2020|EPI ISL 457829|B.1.1.20|Kenya|2020-03	Africa|hCoV-19/South Africa/KRISP-045/2020|EPI ISL 436686|B.1.1.1|South Africa|2020-03-27	0.0002031567	Africa
Africa|hCoV-19/Kenya/NIC 089/2020|EPI ISL 457830|B.1.1.20|Kenya|2020-03	Africa|hCoV-19/South Africa/KRISP-045/2020|EPI ISL 436686|B.1.1.1|South Africa|2020-03-27	0.0001761328	Africa
Africa|hCoV-19/Kenya/NIC 168/2020|EPI ISL 457832|B.1.255|Kenya|2020-03	Africa|hCoV-19/South Africa/KRISP-045/2020|EPI ISL 436686|B.1.1.1|South Africa|2020-03-27	0.0003460620	Africa
Africa|hCoV-19/Kenya/NIC 187/2020|EPI ISL 457833|B.1.5|Kenya|2020-03-20	Africa|hCoV-19/South Africa/KRISP-045/2020|EPI ISL 436686|B.1.1.1|South Africa|2020-03-27	0.0003360893	Africa
Africa|hCoV-19/Kenya/NIC 196/2020|EPI ISL 457834|B.1.1|Kenya|2020-03-21	Africa|hCoV-19/South Africa/KRISP-045/2020|EPI ISL 436686|B.1.1.1|South Africa|2020-03-27	0.0001756131	Africa
Africa|hCoV-19/Kenya/NIC 248/2020|EPI ISL 457836|B.40|Kenya|2020-03-23	Africa|hCoV-19/South Africa/KRISP-045/2020|EPI ISL 436686|B.1.1.1|South Africa|2020-03-27	0.0005481474	Africa
Africa|hCoV-19/Kenya/NIC 266/2020|EPI ISL 457838|B.6|Kenya|2020-03-24	Africa|hCoV-19/South Africa/KRISP-045/2020|EPI ISL 436686|B.1.1.1|South Africa|2020-03-27	0.0005812641	Africa
Africa|hCoV-19/Kenya/NIC 492/2020|EPI ISL 457840|B.1.5|Kenya|2020-03	Africa|hCoV-19/South Africa/KRISP-045/2020|EPI ISL 436686|B.1.1.1|South Africa|2020-03-27	0.0002789874	Africa
Africa|hCoV-19/Kenya/NIC 512/2020|EPI ISL 457841|B.1.5|Kenya|2020-03	Africa|hCoV-19/South Africa/KRISP-045/2020|EPI ISL 436686|B.1.1.1|South Africa|2020-03-27	0.0002787833	Africa
Africa|hCoV-19/Kenya/NIC 569/2020|EPI ISL 457843|B.1.1|Kenya|2020-03-29	Africa|hCoV-19/South Africa/KRISP-045/2020|EPI ISL 436686|B.1.1.1|South Africa|2020-03-27	0.0002016207	Africa
Africa|hCoV-19/Kenya/NIC 593/2020|EPI ISL 457844|B.1.1.316|Kenya|2020-03-29	Africa|hCoV-19/South Africa/KRISP-045/2020|EPI ISL 436686|B.1.1.1|South Africa|2020-03-27	0.0002075119	Africa
Africa|hCoV-19/Kenya/S052/2020|EPI ISL 457932|B.4|Kenya|2020-03-14	Africa|hCoV-19/South Africa/KRISP-045/2020|EPI ISL 436686|B.1.1.1|South Africa|2020-03-27	0.0006899610	Africa
Africa|hCoV-19/Kenya/S109/2020|EPI ISL 457933|B.4|Kenya|2020-03-23	Africa|hCoV-19/South Africa/KRISP-045/2020|EPI ISL 436686|B.1.1.1|South Africa|2020-03-27	0.0006956161	Africa
Africa|hCoV-19/Kenya/S299/2020|EPI ISL 457934|B.1.1.1|Kenya|2020-03-29	Africa|hCoV-19/South Africa/KRISP-045/2020|EPI ISL 436686|B.1.1.1|South Africa|2020-03-27	0.0000684673	Africa
Africa|hCoV-19/Madagascar/IP-01650/2020|EPI ISL 508862|B.1|Madagascar|2020-03-20	Africa|hCoV-19/South Africa/KRISP-045/2020|EPI ISL 436686|B.1.1.1|South Africa|2020-03-27	0.0003697128	Africa
Africa|hCoV-19/Madagascar/IP-01861/2020|EPI ISL 508863|B.1|Madagascar|2020-03-22	Africa|hCoV-19/South Africa/KRISP-045/2020|EPI ISL 436686|B.1.1.1|South Africa|2020-03-27	0.0003697131	Africa
Africa|hCoV-19/Mali/M002593/2020|EPI ISL 487446|A|Mali|2020-04-06	Africa|hCoV-19/South Africa/KRISP-045/2020|EPI ISL 436686|B.1.1.1|South Africa|2020-03-27	0.0005714346	Africa
Africa|hCoV-19/Mali/M002615/2020|EPI ISL 487447|A|Mali|2020-04-06	Africa|hCoV-19/South Africa/KRISP-045/2020|EPI ISL 436686|B.1.1.1|South Africa|2020-03-27	0.0006051743	Africa
Africa|hCoV-19/Mali/M002616/2020|EPI ISL 487448|A|Mali|2020-04-06	Africa|hCoV-19/South Africa/KRISP-045/2020|EPI ISL 436686|B.1.1.1|South Africa|2020-03-27	0.0005725947	Africa
Africa|hCoV-19/Mali/M002618/2020|EPI ISL 487449|A|Mali|2020-04-06	Africa|hCoV-19/South Africa/KRISP-045/2020|EPI ISL 436686|B.1.1.1|South Africa|2020-03-27	0.0006387457	Africa
Africa|hCoV-19/Mali/M002644/2020|EPI ISL 487450|A|Mali|2020-04-08	Africa|hCoV-19/South Africa/KRISP-045/2020|EPI ISL 436686|B.1.1.1|South Africa|2020-03-27	0.0006724228	Africa
Africa|hCoV-19/Mali/M002659/2020|EPI ISL 487451|A|Mali|2020-04-09	Africa|hCoV-19/South Africa/KRISP-045/2020|EPI ISL 436686|B.1.1.1|South Africa|2020-03-27	0.0005378099	Africa
Africa|hCoV-19/Mali/M002663/2020|EPI ISL 487452|A|Mali|2020-04-09	Africa|hCoV-19/South Africa/KRISP-045/2020|EPI ISL 436686|B.1.1.1|South Africa|2020-03-27	0.0007060085	Africa
Africa|hCoV-19/Mali/M002667/2020|EPI ISL 487453|B.1|Mali|2020-04-10	Africa|hCoV-19/South Africa/KRISP-045/2020|EPI ISL 436686|B.1.1.1|South Africa|2020-03-27	0.0003697131	Africa
Africa|hCoV-19/Mali/M002672/2020|EPI ISL 487454|B|Mali|2020-04-10	Africa|hCoV-19/South Africa/KRISP-045/2020|EPI ISL 436686|B.1.1.1|South Africa|2020-03-27	0.0005379961	Africa
Africa|hCoV-19/Mali/M002673/2020|EPI ISL 487455|B.1|Mali|2020-04-10	Africa|hCoV-19/South Africa/KRISP-045/2020|EPI ISL 436686|B.1.1.1|South Africa|2020-03-27	0.0003697056	Africa
Africa|hCoV-19/Mali/M002675/2020|EPI ISL 487456|A|Mali|2020-04-10	Africa|hCoV-19/South Africa/KRISP-045/2020|EPI ISL 436686|B.1.1.1|South Africa|2020-03-27	0.0006051133	Africa
Africa|hCoV-19/Mali/M002698/2020|EPI ISL 487457|A|Mali|2020-04-12	Africa|hCoV-19/South Africa/KRISP-045/2020|EPI ISL 436686|B.1.1.1|South Africa|2020-03-27	0.0005721437	Africa
Africa|hCoV-19/Mali/M002700/2020|EPI ISL 487458|B.1|Mali|2020-04-12	Africa|hCoV-19/South Africa/KRISP-045/2020|EPI ISL 436686|B.1.1.1|South Africa|2020-03-27	0.0005062314	Africa
Africa|hCoV-19/Mali/M002703/2020|EPI ISL 487459|B.1|Mali|2020-04-12	Africa|hCoV-19/South Africa/KRISP-045/2020|EPI ISL 436686|B.1.1.1|South Africa|2020-03-27	0.0004369427	Africa
Africa|hCoV-19/Mali/M002704/2020|EPI ISL 487460|A|Mali|2020-04-12	Africa|hCoV-19/South Africa/KRISP-045/2020|EPI ISL 436686|B.1.1.1|South Africa|2020-03-27	0.0005378332	Africa
Africa|hCoV-19/Mali/M002707/2020|EPI ISL 487461|A|Mali|2020-04-12	Africa|hCoV-19/South Africa/KRISP-045/2020|EPI ISL 436686|B.1.1.1|South Africa|2020-03-27	0.0007060390	Africa
Africa|hCoV-19/Mali/M002758/2020|EPI ISL 487462|B.1|Mali|2020-04-13	Africa|hCoV-19/South Africa/KRISP-045/2020|EPI ISL 436686|B.1.1.1|South Africa|2020-03-27	0.0004706152	Africa
Africa|hCoV-19/Mali/M002823/2020|EPI ISL 487463|A|Mali|2020-04-14	Africa|hCoV-19/South Africa/KRISP-045/2020|EPI ISL 436686|B.1.1.1|South Africa|2020-03-27	0.0006387287	Africa
Africa|hCoV-19/Mali/M002824/2020|EPI ISL 487464|B.1.3|Mali|2020-04-14	Africa|hCoV-19/South Africa/KRISP-045/2020|EPI ISL 436686|B.1.1.1|South Africa|2020-03-27	0.0004705931	Africa
Africa|hCoV-19/Mali/M002826/2020|EPI ISL 487465|A|Mali|2020-04-14	Africa|hCoV-19/South Africa/KRISP-045/2020|EPI ISL 436686|B.1.1.1|South Africa|2020-03-27	0.0005714843	Africa
Africa|hCoV-19/Mali/M002830/2020|EPI ISL 487466|B.1.275|Mali|2020-04-14	Africa|hCoV-19/South Africa/KRISP-045/2020|EPI ISL 436686|B.1.1.1|South Africa|2020-03-27	0.0004369894	Africa
Africa|hCoV-19/Morocco/15N/2020|EPI ISL 458150|B.1.1|Morocco|2020-05-15	Africa|hCoV-19/South Africa/KRISP-045/2020|EPI ISL 436686|B.1.1.1|South Africa|2020-03-27	0.0004374895	Africa
Africa|hCoV-19/Morocco/6887/2020|EPI ISL 459965|B.1.1|Morocco|2020-03-03	Africa|hCoV-19/South Africa/KRISP-045/2020|EPI ISL 436686|B.1.1.1|South Africa|2020-03-27	0.0001680084	Africa
Africa|hCoV-19/Morocco/6888/2020|EPI ISL 459966|B.1.1|Morocco|2020-03-15	Africa|hCoV-19/South Africa/KRISP-045/2020|EPI ISL 436686|B.1.1.1|South Africa|2020-03-27	0.0002688361	Africa
Africa|hCoV-19/Morocco/6889/2020|EPI ISL 459967|B.1.5|Morocco|2020-03-15	Africa|hCoV-19/South Africa/KRISP-045/2020|EPI ISL 436686|B.1.1.1|South Africa|2020-03-27	0.0002713336	Africa
Africa|hCoV-19/Morocco/6890/2020|EPI ISL 459968|B.1.5|Morocco|2020-03-17	Africa|hCoV-19/South Africa/KRISP-045/2020|EPI ISL 436686|B.1.1.1|South Africa|2020-03-27	0.0003382057	Africa
Africa|hCoV-19/Morocco/6891/2020|EPI ISL 459969|B.1.255|Morocco|2020-03-20	Africa|hCoV-19/South Africa/KRISP-045/2020|EPI ISL 436686|B.1.1.1|South Africa|2020-03-27	0.0003396905	Africa
Africa|hCoV-19/Morocco/6892/2020|EPI ISL 459970|B.1.5|Morocco|2020-03-17	Africa|hCoV-19/South Africa/KRISP-045/2020|EPI ISL 436686|B.1.1.1|South Africa|2020-03-27	0.0003398831	Africa
Africa|hCoV-19/Morocco/6893/2020|EPI ISL 459971|B.1.153|Morocco|2020-03-18	Africa|hCoV-19/South Africa/KRISP-045/2020|EPI ISL 436686|B.1.1.1|South Africa|2020-03-27	0.0005112539	Africa
Africa|hCoV-19/Morocco/6894/2020|EPI ISL 459972|B.1|Morocco|2020-03-20	Africa|hCoV-19/South Africa/KRISP-045/2020|EPI ISL 436686|B.1.1.1|South Africa|2020-03-27	0.0004705931	Africa
Africa|hCoV-19/Morocco/6895/2020|EPI ISL 459973|B.1.1|Morocco|2020-03-20	Africa|hCoV-19/South Africa/KRISP-045/2020|EPI ISL 436686|B.1.1.1|South Africa|2020-03-27	0.0002016142	Africa
Africa|hCoV-19/Morocco/6897/2020|EPI ISL 459975|B.1.5|Morocco|2020-03-21	Africa|hCoV-19/South Africa/KRISP-045/2020|EPI ISL 436686|B.1.1.1|South Africa|2020-03-27	0.0003361005	Africa
Africa|hCoV-19/Morocco/6898/2020|EPI ISL 459976|B.1|Morocco|2020-03-16	Africa|hCoV-19/South Africa/KRISP-045/2020|EPI ISL 436686|B.1.1.1|South Africa|2020-03-27	0.0004033666	Africa
Africa|hCoV-19/Morocco/6899/2020|EPI ISL 459977|B.1.1|Morocco|2020-04-21	Africa|hCoV-19/South Africa/KRISP-045/2020|EPI ISL 436686|B.1.1.1|South Africa|2020-03-27	0.0002016229	Africa
Africa|hCoV-19/Morocco/6900/2020|EPI ISL 459978|B.1.1.247|Morocco|2020-04-20	Africa|hCoV-19/South Africa/KRISP-045/2020|EPI ISL 436686|B.1.1.1|South Africa|2020-03-27	0.0003024660	Africa
Africa|hCoV-19/Morocco/6901/2020|EPI ISL 459979|B.1|Morocco|2020-04-19	Africa|hCoV-19/South Africa/KRISP-045/2020|EPI ISL 436686|B.1.1.1|South Africa|2020-03-27	0.0004033315	Africa
Africa|hCoV-19/Morocco/6902/2020|EPI ISL 459980|B.1.1|Morocco|2020-04-19	Africa|hCoV-19/South Africa/KRISP-045/2020|EPI ISL 436686|B.1.1.1|South Africa|2020-03-27	0.0003360801	Africa
Africa|hCoV-19/Morocco/6903/2020|EPI ISL 459981|B.1|Morocco|2020-04-19	Africa|hCoV-19/South Africa/KRISP-045/2020|EPI ISL 436686|B.1.1.1|South Africa|2020-03-27	0.0005378658	Africa
Africa|hCoV-19/Morocco/6904/2020|EPI ISL 459982|B.1|Morocco|2020-04-18	Africa|hCoV-19/South Africa/KRISP-045/2020|EPI ISL 436686|B.1.1.1|South Africa|2020-03-27	0.0005042408	Africa
Africa|hCoV-19/Morocco/6905/2020|EPI ISL 459983|B.1.1|Morocco|2020-04-21	Africa|hCoV-19/South Africa/KRISP-045/2020|EPI ISL 436686|B.1.1.1|South Africa|2020-03-27	0.0002688532	Africa
Africa|hCoV-19/Morocco/6906/2020|EPI ISL 459984|B.1.1|Morocco|2020-04-06	Africa|hCoV-19/South Africa/KRISP-045/2020|EPI ISL 436686|B.1.1.1|South Africa|2020-03-27	0.0001680084	Africa
Africa|hCoV-19/Morocco/AZ183/2020|EPI ISL 476026|B.1.1|Morocco|2020-05-11	Africa|hCoV-19/South Africa/KRISP-045/2020|EPI ISL 436686|B.1.1.1|South Africa|2020-03-27	0.0003697117	Africa
Africa|hCoV-19/Morocco/CA24/2020|EPI ISL 476025|B.1.1|Morocco|2020-05-02	Africa|hCoV-19/South Africa/KRISP-045/2020|EPI ISL 436686|B.1.1.1|South Africa|2020-03-27	0.0005042440	Africa
Africa|hCoV-19/Morocco/HMIMV-Rabat102-03/2020|EPI ISL 471456|B.1|Morocco|2020-03-31	Africa|hCoV-19/South Africa/KRISP-045/2020|EPI ISL 436686|B.1.1.1|South Africa|2020-03-27	0.0005042390	Africa
Africa|hCoV-19/Morocco/HMIMV-Rabat1025-04/2020|EPI ISL 471457|B.1|Morocco|2020-04-13	Africa|hCoV-19/South Africa/KRISP-045/2020|EPI ISL 436686|B.1.1.1|South Africa|2020-03-27	0.0004369806	Africa
Africa|hCoV-19/Morocco/HMIMV-Rabat1429-04/2020|EPI ISL 471458|B.1|Morocco|2020-04-19	Africa|hCoV-19/South Africa/KRISP-045/2020|EPI ISL 436686|B.1.1.1|South Africa|2020-03-27	0.0005378910	Africa
Africa|hCoV-19/Morocco/HMIMV-Rabat1435-04/2020|EPI ISL 471459|B.1|Morocco|2020-04-19	Africa|hCoV-19/South Africa/KRISP-045/2020|EPI ISL 436686|B.1.1.1|South Africa|2020-03-27	0.0004033410	Africa
Africa|hCoV-19/Morocco/HMIMV-Rabat1462-04/2020|EPI ISL 471460|B.1|Morocco|2020-04-19	Africa|hCoV-19/South Africa/KRISP-045/2020|EPI ISL 436686|B.1.1.1|South Africa|2020-03-27	0.0005042408	Africa
Africa|hCoV-19/Morocco/OUA677-19/2020|EPI ISL 451400|B.1.5|Morocco|2020-04-23	Africa|hCoV-19/South Africa/KRISP-045/2020|EPI ISL 436686|B.1.1.1|South Africa|2020-03-27	0.0004033586	Africa
Africa|hCoV-19/Morocco/RA85/2020|EPI ISL 467299|B.1|Morocco|2020-05-21	Africa|hCoV-19/South Africa/KRISP-045/2020|EPI ISL 436686|B.1.1.1|South Africa|2020-03-27	0.0008744463	Africa
Africa|hCoV-19/Morocco/RMPS-01/2020|EPI ISL 469017|B.1|Morocco|2020-04-13	Africa|hCoV-19/South Africa/KRISP-045/2020|EPI ISL 436686|B.1.1.1|South Africa|2020-03-27	0.0003697130	Africa
Africa|hCoV-19/Morocco/RMPS-02/2020|EPI ISL 469049|B.1|Morocco|2020-03-30	Africa|hCoV-19/South Africa/KRISP-045/2020|EPI ISL 436686|B.1.1.1|South Africa|2020-03-27	0.0003697291	Africa
Africa|hCoV-19/Morocco/RMPS-03/2020|EPI ISL 469051|B.1|Morocco|2020-04-03	Africa|hCoV-19/South Africa/KRISP-045/2020|EPI ISL 436686|B.1.1.1|South Africa|2020-03-27	0.0004705931	Africa
Africa|hCoV-19/Morocco/RMPS-04/2020|EPI ISL 469052|B.1|Morocco|2020-03-30	Africa|hCoV-19/South Africa/KRISP-045/2020|EPI ISL 436686|B.1.1.1|South Africa|2020-03-27	0.0003697130	Africa
Africa|hCoV-19/Morocco/RMPS-05/2020|EPI ISL 469053|B.1|Morocco|2020-03-30	Africa|hCoV-19/South Africa/KRISP-045/2020|EPI ISL 436686|B.1.1.1|South Africa|2020-03-27	0.0003360960	Africa
Africa|hCoV-19/Morocco/RMPS-06/2020|EPI ISL 469054|B.1|Morocco|2020-04-01	Africa|hCoV-19/South Africa/KRISP-045/2020|EPI ISL 436686|B.1.1.1|South Africa|2020-03-27	0.0003697131	Africa
Africa|hCoV-19/Morocco/RMPS-12/2020|EPI ISL 482737|B.1.1|Morocco|2020-05-08	Africa|hCoV-19/South Africa/KRISP-045/2020|EPI ISL 436686|B.1.1.1|South Africa|2020-03-27	0.0003762576	Africa
Africa|hCoV-19/Morocco/RMPS-13/2020|EPI ISL 482738|B.1|Morocco|2020-04-10	Africa|hCoV-19/South Africa/KRISP-045/2020|EPI ISL 436686|B.1.1.1|South Africa|2020-03-27	0.0003762371	Africa
Africa|hCoV-19/Morocco/RMPS-14/2020|EPI ISL 482739|B.1|Morocco|2020-04-22	Africa|hCoV-19/South Africa/KRISP-045/2020|EPI ISL 436686|B.1.1.1|South Africa|2020-03-27	0.0003837168	Africa
Africa|hCoV-19/Morocco/refstage1/2020|EPI ISL 476559|B.1.5|Morocco|2020-02-27	Africa|hCoV-19/South Africa/KRISP-045/2020|EPI ISL 436686|B.1.1.1|South Africa|2020-03-27	0.0002688544	Africa
Africa|hCoV-19/Nigeria/AB03-CV135/2020|EPI ISL 527872|B.1.5|Nigeria|2020-05-12	Africa|hCoV-19/South Africa/KRISP-045/2020|EPI ISL 436686|B.1.1.1|South Africa|2020-03-27	0.0004076727	Africa
Africa|hCoV-19/Nigeria/ED01-CV155/2020|EPI ISL 527873|B.40|Nigeria|2020-02-21	Africa|hCoV-19/South Africa/KRISP-045/2020|EPI ISL 436686|B.1.1.1|South Africa|2020-03-27	0.0006050971	Africa
Africa|hCoV-19/Nigeria/ED02-CV156/2020|EPI ISL 527874|B.40|Nigeria|2020-03-23	Africa|hCoV-19/South Africa/KRISP-045/2020|EPI ISL 436686|B.1.1.1|South Africa|2020-03-27	0.0005041967	Africa
Africa|hCoV-19/Nigeria/ED03-CV157/2020|EPI ISL 527875|B.40|Nigeria|2020-03-26	Africa|hCoV-19/South Africa/KRISP-045/2020|EPI ISL 436686|B.1.1.1|South Africa|2020-03-27	0.0006590656	Africa
Africa|hCoV-19/Nigeria/ED04-CV158/2020|EPI ISL 527876|A|Nigeria|2020-03-25	Africa|hCoV-19/South Africa/KRISP-045/2020|EPI ISL 436686|B.1.1.1|South Africa|2020-03-27	0.0006051226	Africa
Africa|hCoV-19/Nigeria/ED06-CV159/2020|EPI ISL 527877|A|Nigeria|2020-03-25	Africa|hCoV-19/South Africa/KRISP-045/2020|EPI ISL 436686|B.1.1.1|South Africa|2020-03-27	0.0006250597	Africa
Africa|hCoV-19/Nigeria/ED07-CV160/2020|EPI ISL 527878|B.40|Nigeria|2020-03-31	Africa|hCoV-19/South Africa/KRISP-045/2020|EPI ISL 436686|B.1.1.1|South Africa|2020-03-27	0.0006387937	Africa
Africa|hCoV-19/Nigeria/ED1010-CV215/2020|EPI ISL 527879|B.1.1.229|Nigeria|2020-05-04	Africa|hCoV-19/South Africa/KRISP-045/2020|EPI ISL 436686|B.1.1.1|South Africa|2020-03-27	0.0002352268	Africa
Africa|hCoV-19/Nigeria/ED18-CV161/2020|EPI ISL 527880|B.1.5|Nigeria|2020-03-25	Africa|hCoV-19/South Africa/KRISP-045/2020|EPI ISL 436686|B.1.1.1|South Africa|2020-03-27	0.0003031525	Africa
Africa|hCoV-19/Nigeria/ED20-CV162/2020|EPI ISL 527881|B.1|Nigeria|2020-03-30	Africa|hCoV-19/South Africa/KRISP-045/2020|EPI ISL 436686|B.1.1.1|South Africa|2020-03-27	0.0003697130	Africa
Africa|hCoV-19/Nigeria/ED25-CV163/2020|EPI ISL 527882|B.1.5|Nigeria|2020-05-09	Africa|hCoV-19/South Africa/KRISP-045/2020|EPI ISL 436686|B.1.1.1|South Africa|2020-03-27	0.0003024671	Africa
Africa|hCoV-19/Nigeria/ED32-CV164/2020|EPI ISL 527883|B.1.5|Nigeria|2020-05-18	Africa|hCoV-19/South Africa/KRISP-045/2020|EPI ISL 436686|B.1.1.1|South Africa|2020-03-27	0.0003051292	Africa
Africa|hCoV-19/Nigeria/ED46-CV165/2020|EPI ISL 527884|B.1.1.229|Nigeria|2020-04-24	Africa|hCoV-19/South Africa/KRISP-045/2020|EPI ISL 436686|B.1.1.1|South Africa|2020-03-27	0.0003024606	Africa
Africa|hCoV-19/Nigeria/ED48-CV193/2020|EPI ISL 527885|B.1.5|Nigeria|2020-04-26	Africa|hCoV-19/South Africa/KRISP-045/2020|EPI ISL 436686|B.1.1.1|South Africa|2020-03-27	0.0002753753	Africa
Africa|hCoV-19/Nigeria/EK025-CV58/2020|EPI ISL 487098|B.1.1.71|Nigeria|2020-04-19	Africa|hCoV-19/South Africa/KRISP-045/2020|EPI ISL 436686|B.1.1.1|South Africa|2020-03-27	0.0003097512	Africa
Africa|hCoV-19/Nigeria/EK084-CV50/2020|EPI ISL 487105|B.1.1.71|Nigeria|2020-04-23	Africa|hCoV-19/South Africa/KRISP-045/2020|EPI ISL 436686|B.1.1.1|South Africa|2020-03-27	0.0003024574	Africa
Africa|hCoV-19/Nigeria/EK220-CV54/2020|EPI ISL 487102|B.1.1|Nigeria|2020-05-14	Africa|hCoV-19/South Africa/KRISP-045/2020|EPI ISL 436686|B.1.1.1|South Africa|2020-03-27	0.0002691678	Africa
Africa|hCoV-19/Nigeria/EK254-CV60/2020|EPI ISL 487096|B.1.1|Nigeria|2020-05-19	Africa|hCoV-19/South Africa/KRISP-045/2020|EPI ISL 436686|B.1.1.1|South Africa|2020-03-27	0.0002762390	Africa
Africa|hCoV-19/Nigeria/EK291-CV115/2020|EPI ISL 527887|B.1.1|Nigeria|2020-06-02	Africa|hCoV-19/South Africa/KRISP-045/2020|EPI ISL 436686|B.1.1.1|South Africa|2020-03-27	0.0002352517	Africa
Africa|hCoV-19/Nigeria/KW017-CV24/2020|EPI ISL 455362|B.1.255|Nigeria|2020-04-10	Africa|hCoV-19/South Africa/KRISP-045/2020|EPI ISL 436686|B.1.1.1|South Africa|2020-03-27	0.0004033491	Africa
Africa|hCoV-19/Nigeria/KW298-CV48/2020|EPI ISL 487107|A|Nigeria|2020-05-08	Africa|hCoV-19/South Africa/KRISP-045/2020|EPI ISL 436686|B.1.1.1|South Africa|2020-03-27	0.0006723912	Africa
Africa|hCoV-19/Nigeria/KW326-CV52/2020|EPI ISL 487103|B.1.1|Nigeria|2020-05-09	Africa|hCoV-19/South Africa/KRISP-045/2020|EPI ISL 436686|B.1.1.1|South Africa|2020-03-27	0.0002365242	Africa
Africa|hCoV-19/Nigeria/Lagos01/2020|EPI ISL 413550|B.1.1|Nigeria|2020-02-27	Africa|hCoV-19/South Africa/KRISP-045/2020|EPI ISL 436686|B.1.1.1|South Africa|2020-03-27	0.0002041561	Africa
Africa|hCoV-19/Nigeria/NG57752/2020|EPI ISL 462992|B.1.1|Nigeria|2020-03	Africa|hCoV-19/South Africa/KRISP-045/2020|EPI ISL 436686|B.1.1.1|South Africa|2020-03-27	0.0002355111	Africa
Africa|hCoV-19/Nigeria/OG007-CV22/2020|EPI ISL 455412|B.40|Nigeria|2020-03-29	Africa|hCoV-19/South Africa/KRISP-045/2020|EPI ISL 436686|B.1.1.1|South Africa|2020-03-27	0.0005378440	Africa
Africa|hCoV-19/Nigeria/ON191-CV49/2020|EPI ISL 487106|B.1.246|Nigeria|2020-06-30	Africa|hCoV-19/South Africa/KRISP-045/2020|EPI ISL 436686|B.1.1.1|South Africa|2020-03-27	0.0004728653	Africa
Africa|hCoV-19/Nigeria/ON505-CV43/2020|EPI ISL 487112|B.1.246|Nigeria|2020-05-24	Africa|hCoV-19/South Africa/KRISP-045/2020|EPI ISL 436686|B.1.1.1|South Africa|2020-03-27	0.0005378422	Africa
Africa|hCoV-19/Nigeria/ON507-CV44/2020|EPI ISL 487111|B.1.1.10|Nigeria|2020-05-24	Africa|hCoV-19/South Africa/KRISP-045/2020|EPI ISL 436686|B.1.1.1|South Africa|2020-03-27	0.0003028201	Africa
Africa|hCoV-19/Nigeria/ON595-CV121/2020|EPI ISL 527888|B.1.1.90|Nigeria|2020-06-03	Africa|hCoV-19/South Africa/KRISP-045/2020|EPI ISL 436686|B.1.1.1|South Africa|2020-03-27	0.0003360880	Africa
Africa|hCoV-19/Nigeria/ON705-CV153/2020|EPI ISL 527889|B.1.1.1|Nigeria|2020-06-09	Africa|hCoV-19/South Africa/KRISP-045/2020|EPI ISL 436686|B.1.1.1|South Africa|2020-03-27	0.0001680158	Africa
Africa|hCoV-19/Nigeria/ON752-CV144/2020|EPI ISL 527890|B.1|Nigeria|2020-06-11	Africa|hCoV-19/South Africa/KRISP-045/2020|EPI ISL 436686|B.1.1.1|South Africa|2020-03-27	0.0005045731	Africa
Africa|hCoV-19/Nigeria/ON920-CV152/2020|EPI ISL 527891|B.1.1.220|Nigeria|2020-06-16	Africa|hCoV-19/South Africa/KRISP-045/2020|EPI ISL 436686|B.1.1.1|South Africa|2020-03-27	0.0003364724	Africa
Africa|hCoV-19/Nigeria/ON969-CV145/2020|EPI ISL 527892|B.1.1|Nigeria|2020-06-17	Africa|hCoV-19/South Africa/KRISP-045/2020|EPI ISL 436686|B.1.1.1|South Africa|2020-03-27	0.0003361093	Africa
Africa|hCoV-19/Nigeria/OS016-CV3/2020|EPI ISL 455413|B.40|Nigeria|2020-03-27	Africa|hCoV-19/South Africa/KRISP-045/2020|EPI ISL 436686|B.1.1.1|South Africa|2020-03-27	0.0005056926	Africa
Africa|hCoV-19/Nigeria/OS030-CV5/2020|EPI ISL 455415|A|Nigeria|2020-03-29	Africa|hCoV-19/South Africa/KRISP-045/2020|EPI ISL 436686|B.1.1.1|South Africa|2020-03-27	0.0007664889	Africa
Africa|hCoV-19/Nigeria/OS055-CV8/2020|EPI ISL 455418|A|Nigeria|2020-03-29	Africa|hCoV-19/South Africa/KRISP-045/2020|EPI ISL 436686|B.1.1.1|South Africa|2020-03-27	0.0007594488	Africa
Africa|hCoV-19/Nigeria/OS060-CV9/2020|EPI ISL 455419|B.1|Nigeria|2020-03-29	Africa|hCoV-19/South Africa/KRISP-045/2020|EPI ISL 436686|B.1.1.1|South Africa|2020-03-27	0.0005085252	Africa
Africa|hCoV-19/Nigeria/OS070-CV11/2020|EPI ISL 455422|A|Nigeria|2020-03-29	Africa|hCoV-19/South Africa/KRISP-045/2020|EPI ISL 436686|B.1.1.1|South Africa|2020-03-27	0.0007396928	Africa
Africa|hCoV-19/Nigeria/OS085-CV14/2020|EPI ISL 455424|A|Nigeria|2020-03-29	Africa|hCoV-19/South Africa/KRISP-045/2020|EPI ISL 436686|B.1.1.1|South Africa|2020-03-27	0.0006387713	Africa
Africa|hCoV-19/Nigeria/OS125-CV20/2020|EPI ISL 455427|A|Nigeria|2020-03-29	Africa|hCoV-19/South Africa/KRISP-045/2020|EPI ISL 436686|B.1.1.1|South Africa|2020-03-27	0.0007694329	Africa
Africa|hCoV-19/Nigeria/OS294-CV42/2020|EPI ISL 487113|B.1.5|Nigeria|2020-04-23	Africa|hCoV-19/South Africa/KRISP-045/2020|EPI ISL 436686|B.1.1.1|South Africa|2020-03-27	0.0003697193	Africa
Africa|hCoV-19/Nigeria/OS524-CV45/2020|EPI ISL 487110|B.1.22|Nigeria|2020-05-11	Africa|hCoV-19/South Africa/KRISP-045/2020|EPI ISL 436686|B.1.1.1|South Africa|2020-03-27	0.0004705931	Africa
Africa|hCoV-19/Nigeria/OS589-CV46/2020|EPI ISL 487109|B.1.22|Nigeria|2020-05-29	Africa|hCoV-19/South Africa/KRISP-045/2020|EPI ISL 436686|B.1.1.1|South Africa|2020-03-27	0.0005043916	Africa
Africa|hCoV-19/Nigeria/OY008-CV29/2020|EPI ISL 455429|B.1|Nigeria|2020-03-27	Africa|hCoV-19/South Africa/KRISP-045/2020|EPI ISL 436686|B.1.1.1|South Africa|2020-03-27	0.0003697130	Africa
Africa|hCoV-19/Nigeria/OY045A-CV35/2020|EPI ISL 455431|B.40|Nigeria|2020-04-02	Africa|hCoV-19/South Africa/KRISP-045/2020|EPI ISL 436686|B.1.1.1|South Africa|2020-03-27	0.0005043154	Africa
Africa|hCoV-19/Nigeria/OY094-CV57/2020|EPI ISL 487099|B.1.1.102|Nigeria|2020-04-24	Africa|hCoV-19/South Africa/KRISP-045/2020|EPI ISL 436686|B.1.1.1|South Africa|2020-03-27	0.0002352418	Africa
Africa|hCoV-19/Nigeria/OY175-CV51/2020|EPI ISL 487104|B.1|Nigeria|2020-05-03	Africa|hCoV-19/South Africa/KRISP-045/2020|EPI ISL 436686|B.1.1.1|South Africa|2020-03-27	0.0004776139	Africa
Africa|hCoV-19/Nigeria/OY233-CV66/2020|EPI ISL 487091|B.1.246|Nigeria|2020-05-13	Africa|hCoV-19/South Africa/KRISP-045/2020|EPI ISL 436686|B.1.1.1|South Africa|2020-03-27	0.0006387695	Africa
Africa|hCoV-19/Nigeria/OY260-CV55/2020|EPI ISL 487101|B.1.265|Nigeria|2020-05-16	Africa|hCoV-19/South Africa/KRISP-045/2020|EPI ISL 436686|B.1.1.1|South Africa|2020-03-27	0.0005378421	Africa
Africa|hCoV-19/Nigeria/OY592-CV167/2020|EPI ISL 527898|B.1.265|Nigeria|2020-06-10	Africa|hCoV-19/South Africa/KRISP-045/2020|EPI ISL 436686|B.1.1.1|South Africa|2020-03-27	0.0006388060	Africa
Africa|hCoV-19/Nigeria/OY595-CV168/2020|EPI ISL 527899|B.1.265|Nigeria|2020-06-09	Africa|hCoV-19/South Africa/KRISP-045/2020|EPI ISL 436686|B.1.1.1|South Africa|2020-03-27	0.0006603547	Africa
Africa|hCoV-19/Nigeria/OY598-CV169/2020|EPI ISL 527900|B.1.1|Nigeria|2020-06-09	Africa|hCoV-19/South Africa/KRISP-045/2020|EPI ISL 436686|B.1.1.1|South Africa|2020-03-27	0.0004472835	Africa
Africa|hCoV-19/Nigeria/OY605-CV170/2020|EPI ISL 527901|B.1.1|Nigeria|2020-06-12	Africa|hCoV-19/South Africa/KRISP-045/2020|EPI ISL 436686|B.1.1.1|South Africa|2020-03-27	0.0004705506	Africa
Africa|hCoV-19/Nigeria/OY608-CV172/2020|EPI ISL 527903|B.1.1|Nigeria|2020-06-11	Africa|hCoV-19/South Africa/KRISP-045/2020|EPI ISL 436686|B.1.1.1|South Africa|2020-03-27	0.0003393063	Africa
Africa|hCoV-19/Nigeria/OY612-CV173/2020|EPI ISL 527904|B.1.1|Nigeria|2020-06-13	Africa|hCoV-19/South Africa/KRISP-045/2020|EPI ISL 436686|B.1.1.1|South Africa|2020-03-27	0.0003363746	Africa
Africa|hCoV-19/Nigeria/OY616-CV174/2020|EPI ISL 527905|B.1.1|Nigeria|2020-06-12	Africa|hCoV-19/South Africa/KRISP-045/2020|EPI ISL 436686|B.1.1.1|South Africa|2020-03-27	0.0004712486	Africa
Africa|hCoV-19/Nigeria/OY625-CV182/2020|EPI ISL 527909|B.1.1|Nigeria|2020-06-13	Africa|hCoV-19/South Africa/KRISP-045/2020|EPI ISL 436686|B.1.1.1|South Africa|2020-03-27	0.0003400916	Africa
Africa|hCoV-19/Nigeria/OY626-CV183/2020|EPI ISL 527910|B.1.1|Nigeria|2020-06-13	Africa|hCoV-19/South Africa/KRISP-045/2020|EPI ISL 436686|B.1.1.1|South Africa|2020-03-27	0.0003388124	Africa
Africa|hCoV-19/Nigeria/OY627-CV184/2020|EPI ISL 527911|B.1.1|Nigeria|2020-06-13	Africa|hCoV-19/South Africa/KRISP-045/2020|EPI ISL 436686|B.1.1.1|South Africa|2020-03-27	0.0002016930	Africa
Africa|hCoV-19/Nigeria/OY628-CV185/2020|EPI ISL 527912|B.1.1|Nigeria|2020-06-13	Africa|hCoV-19/South Africa/KRISP-045/2020|EPI ISL 436686|B.1.1.1|South Africa|2020-03-27	0.0004369598	Africa
Africa|hCoV-19/Nigeria/OY633-CV189/2020|EPI ISL 527914|B.1.1.71|Nigeria|2020-06-16	Africa|hCoV-19/South Africa/KRISP-045/2020|EPI ISL 436686|B.1.1.1|South Africa|2020-03-27	0.0004033219	Africa
Africa|hCoV-19/Nigeria/OY636-CV192/2020|EPI ISL 527915|B.1.1|Nigeria|2020-06-17	Africa|hCoV-19/South Africa/KRISP-045/2020|EPI ISL 436686|B.1.1.1|South Africa|2020-03-27	0.0003024468	Africa
Africa|hCoV-19/Senegal/003/2020|EPI ISL 418206|B.1.356|Senegal|2020-02-28	Africa|hCoV-19/South Africa/KRISP-045/2020|EPI ISL 436686|B.1.1.1|South Africa|2020-03-27	0.0004043368	Africa
Africa|hCoV-19/Senegal/016/2020|EPI ISL 418207|B.1.356|Senegal|2020-03-02	Africa|hCoV-19/South Africa/KRISP-045/2020|EPI ISL 436686|B.1.1.1|South Africa|2020-03-27	0.0004033314	Africa
Africa|hCoV-19/Senegal/020/2020|EPI ISL 418208|B.1.356|Senegal|2020-03-04	Africa|hCoV-19/South Africa/KRISP-045/2020|EPI ISL 436686|B.1.1.1|South Africa|2020-03-27	0.0004044596	Africa
Africa|hCoV-19/Senegal/026/2020|EPI ISL 418209|B.1.356|Senegal|2020-03-03	Africa|hCoV-19/South Africa/KRISP-045/2020|EPI ISL 436686|B.1.1.1|South Africa|2020-03-27	0.0004369512	Africa
Africa|hCoV-19/Senegal/073/2020|EPI ISL 418210|B.1|Senegal|2020-03-10	Africa|hCoV-19/South Africa/KRISP-045/2020|EPI ISL 436686|B.1.1.1|South Africa|2020-03-27	0.0003024802	Africa
Africa|hCoV-19/Senegal/082/2020|EPI ISL 418211|B.1|Senegal|2020-03-11	Africa|hCoV-19/South Africa/KRISP-045/2020|EPI ISL 436686|B.1.1.1|South Africa|2020-03-27	0.0003026226	Africa
Africa|hCoV-19/Senegal/087/2020|EPI ISL 418212|B.1|Senegal|2020-03-11	Africa|hCoV-19/South Africa/KRISP-045/2020|EPI ISL 436686|B.1.1.1|South Africa|2020-03-27	0.0003033875	Africa
Africa|hCoV-19/Senegal/094/2020|EPI ISL 418213|B.1|Senegal|2020-03-12	Africa|hCoV-19/South Africa/KRISP-045/2020|EPI ISL 436686|B.1.1.1|South Africa|2020-03-27	0.0003364125	Africa
Africa|hCoV-19/Senegal/102/2020|EPI ISL 418214|B.1|Senegal|2020-03-12	Africa|hCoV-19/South Africa/KRISP-045/2020|EPI ISL 436686|B.1.1.1|South Africa|2020-03-27	0.0002791951	Africa
Africa|hCoV-19/Senegal/119/2020|EPI ISL 418215|B.1|Senegal|2020-03-12	Africa|hCoV-19/South Africa/KRISP-045/2020|EPI ISL 436686|B.1.1.1|South Africa|2020-03-27	0.0003725879	Africa
Africa|hCoV-19/Senegal/1351/2020|EPI ISL 480556|B.6|Senegal|2020-03-28	Africa|hCoV-19/South Africa/KRISP-045/2020|EPI ISL 436686|B.1.1.1|South Africa|2020-03-27	0.0005053397	Africa
Africa|hCoV-19/Senegal/136/2020|EPI ISL 418216|A.2|Senegal|2020-03-13	Africa|hCoV-19/South Africa/KRISP-045/2020|EPI ISL 436686|B.1.1.1|South Africa|2020-03-27	0.0006723888	Africa
Africa|hCoV-19/Senegal/139/2020|EPI ISL 418217|B.1|Senegal|2020-03-13	Africa|hCoV-19/South Africa/KRISP-045/2020|EPI ISL 436686|B.1.1.1|South Africa|2020-03-27	0.0003382372	Africa
Africa|hCoV-19/Senegal/1683/2020|EPI ISL 480783|B.1|Senegal|2020-03-31	Africa|hCoV-19/South Africa/KRISP-045/2020|EPI ISL 436686|B.1.1.1|South Africa|2020-03-27	0.0003368851	Africa
Africa|hCoV-19/Senegal/1749/2020|EPI ISL 480787|B.1|Senegal|2020-03-31	Africa|hCoV-19/South Africa/KRISP-045/2020|EPI ISL 436686|B.1.1.1|South Africa|2020-03-27	0.0003375936	Africa
Africa|hCoV-19/Senegal/1966/2020|EPI ISL 480789|A.11|Senegal|2020-04-01	Africa|hCoV-19/South Africa/KRISP-045/2020|EPI ISL 436686|B.1.1.1|South Africa|2020-03-27	0.0006390318	Africa
Africa|hCoV-19/Senegal/2840/2020|EPI ISL 481220|B.1|Senegal|2020-04-06	Africa|hCoV-19/South Africa/KRISP-045/2020|EPI ISL 436686|B.1.1.1|South Africa|2020-03-27	0.0005533513	Africa
Africa|hCoV-19/Senegal/2865/2020|EPI ISL 481234|B.1|Senegal|2020-04-07	Africa|hCoV-19/South Africa/KRISP-045/2020|EPI ISL 436686|B.1.1.1|South Africa|2020-03-27	0.0005483476	Africa
Africa|hCoV-19/Senegal/306/2020|EPI ISL 420069|B.3|Senegal|2020-03-17	Africa|hCoV-19/South Africa/KRISP-045/2020|EPI ISL 436686|B.1.1.1|South Africa|2020-03-27	0.0004705856	Africa
Africa|hCoV-19/Senegal/315/2020|EPI ISL 420070|B.1|Senegal|2020-03-17	Africa|hCoV-19/South Africa/KRISP-045/2020|EPI ISL 436686|B.1.1.1|South Africa|2020-03-27	0.0003696970	Africa
Africa|hCoV-19/Senegal/328/2020|EPI ISL 420071|B.1|Senegal|2020-03-17	Africa|hCoV-19/South Africa/KRISP-045/2020|EPI ISL 436686|B.1.1.1|South Africa|2020-03-27	0.0006175972	Africa
Africa|hCoV-19/Senegal/3331/2020|EPI ISL 481235|B.1.5|Senegal|2020-04-09	Africa|hCoV-19/South Africa/KRISP-045/2020|EPI ISL 436686|B.1.1.1|South Africa|2020-03-27	0.0003027011	Africa
Africa|hCoV-19/Senegal/370/2020|EPI ISL 420072|B.1|Senegal|2020-03-18	Africa|hCoV-19/South Africa/KRISP-045/2020|EPI ISL 436686|B.1.1.1|South Africa|2020-03-27	0.0004043684	Africa
Africa|hCoV-19/Senegal/382/2020|EPI ISL 420073|B.1|Senegal|2020-03-19	Africa|hCoV-19/South Africa/KRISP-045/2020|EPI ISL 436686|B.1.1.1|South Africa|2020-03-27	0.0004033668	Africa
Africa|hCoV-19/Senegal/45436/2020|EPI ISL 498238|B.1.1|Senegal|2020-05-27	Africa|hCoV-19/South Africa/KRISP-045/2020|EPI ISL 436686|B.1.1.1|South Africa|2020-03-27	0.0002689436	Africa
Africa|hCoV-19/Senegal/45557/2020|EPI ISL 498239|B.1.1|Senegal|2020-05-27	Africa|hCoV-19/South Africa/KRISP-045/2020|EPI ISL 436686|B.1.1.1|South Africa|2020-03-27	0.0003725424	Africa
Africa|hCoV-19/Senegal/52357/2020|EPI ISL 498240|B.1.5.12|Senegal|2020-06-03	Africa|hCoV-19/South Africa/KRISP-045/2020|EPI ISL 436686|B.1.1.1|South Africa|2020-03-27	0.0006013070	Africa
Africa|hCoV-19/Senegal/52907/2020|EPI ISL 498241|B.1.5.12|Senegal|2020-06-05	Africa|hCoV-19/South Africa/KRISP-045/2020|EPI ISL 436686|B.1.1.1|South Africa|2020-03-27	0.0007994507	Africa
Africa|hCoV-19/Senegal/55499/2020|EPI ISL 498242|B.1.5|Senegal|2020-06-07	Africa|hCoV-19/South Africa/KRISP-045/2020|EPI ISL 436686|B.1.1.1|South Africa|2020-03-27	0.0004040610	Africa
Africa|hCoV-19/Senegal/55703/2020|EPI ISL 477148|B.1.356|Senegal|2020-06-07	Africa|hCoV-19/South Africa/KRISP-045/2020|EPI ISL 436686|B.1.1.1|South Africa|2020-03-27	0.0005220006	Africa
Africa|hCoV-19/Senegal/55728/2020|EPI ISL 477150|B.1.5.12|Senegal|2020-06-07	Africa|hCoV-19/South Africa/KRISP-045/2020|EPI ISL 436686|B.1.1.1|South Africa|2020-03-27	0.0004746558	Africa
Africa|hCoV-19/Senegal/55738/2020|EPI ISL 477141|B.1.5.12|Senegal|2020-06-07	Africa|hCoV-19/South Africa/KRISP-045/2020|EPI ISL 436686|B.1.1.1|South Africa|2020-03-27	0.0006229440	Africa
Africa|hCoV-19/Senegal/55752/2020|EPI ISL 477149|B.1.5.12|Senegal|2020-06-07	Africa|hCoV-19/South Africa/KRISP-045/2020|EPI ISL 436686|B.1.1.1|South Africa|2020-03-27	0.0004438029	Africa
Africa|hCoV-19/Senegal/57065/2020|EPI ISL 476148|B.1.1.44|Senegal|2020-06-09	Africa|hCoV-19/South Africa/KRISP-045/2020|EPI ISL 436686|B.1.1.1|South Africa|2020-03-27	0.0002693456	Africa
Africa|hCoV-19/Senegal/5718/2020|EPI ISL 481236|B.1|Senegal|2020-04-18	Africa|hCoV-19/South Africa/KRISP-045/2020|EPI ISL 436686|B.1.1.1|South Africa|2020-03-27	0.0004053983	Africa
Africa|hCoV-19/Senegal/57273/2020|EPI ISL 498243|B.1.5.12|Senegal|2020-06-07	Africa|hCoV-19/South Africa/KRISP-045/2020|EPI ISL 436686|B.1.1.1|South Africa|2020-03-27	0.0004705996	Africa
Africa|hCoV-19/Senegal/57476/2020|EPI ISL 476149|B.1.5.12|Senegal|2020-06-06	Africa|hCoV-19/South Africa/KRISP-045/2020|EPI ISL 436686|B.1.1.1|South Africa|2020-03-27	0.0006085559	Africa
Africa|hCoV-19/Senegal/57503/2020|EPI ISL 498244|B.1.5.12|Senegal|2020-06-09	Africa|hCoV-19/South Africa/KRISP-045/2020|EPI ISL 436686|B.1.1.1|South Africa|2020-03-27	0.0006011637	Africa
Africa|hCoV-19/Senegal/57540/2020|EPI ISL 476491|B.1.5.12|Senegal|2020-06-09	Africa|hCoV-19/South Africa/KRISP-045/2020|EPI ISL 436686|B.1.1.1|South Africa|2020-03-27	0.0006797523	Africa
Africa|hCoV-19/Senegal/5766/2020|EPI ISL 481237|B.1.5.12|Senegal|2020-04-17	Africa|hCoV-19/South Africa/KRISP-045/2020|EPI ISL 436686|B.1.1.1|South Africa|2020-03-27	0.0004706039	Africa
Africa|hCoV-19/Senegal/5770/2020|EPI ISL 481238|B.1|Senegal|2020-04-17	Africa|hCoV-19/South Africa/KRISP-045/2020|EPI ISL 436686|B.1.1.1|South Africa|2020-03-27	0.0003840743	Africa
Africa|hCoV-19/Senegal/5785/2020|EPI ISL 481239|B.1.5.12|Senegal|2020-04-17	Africa|hCoV-19/South Africa/KRISP-045/2020|EPI ISL 436686|B.1.1.1|South Africa|2020-03-27	0.0004371087	Africa
Africa|hCoV-19/Senegal/5971/2020|EPI ISL 481240|B.1.5|Senegal|2020-04-18	Africa|hCoV-19/South Africa/KRISP-045/2020|EPI ISL 436686|B.1.1.1|South Africa|2020-03-27	0.0003721357	Africa
Africa|hCoV-19/Senegal/5986/2020|EPI ISL 481243|B.1|Senegal|2020-04-18	Africa|hCoV-19/South Africa/KRISP-045/2020|EPI ISL 436686|B.1.1.1|South Africa|2020-03-27	0.0003698017	Africa
Africa|hCoV-19/Senegal/600/2020|EPI ISL 420074|B.1.5|Senegal|2020-03-20	Africa|hCoV-19/South Africa/KRISP-045/2020|EPI ISL 436686|B.1.1.1|South Africa|2020-03-27	0.0003360972	Africa
Africa|hCoV-19/Senegal/611/2020|EPI ISL 420076|B.1|Senegal|2020-03-20	Africa|hCoV-19/South Africa/KRISP-045/2020|EPI ISL 436686|B.1.1.1|South Africa|2020-03-27	0.0003697292	Africa
Africa|hCoV-19/Senegal/618/2020|EPI ISL 420077|A|Senegal|2020-03-20	Africa|hCoV-19/South Africa/KRISP-045/2020|EPI ISL 436686|B.1.1.1|South Africa|2020-03-27	0.0006051133	Africa
Africa|hCoV-19/Senegal/620/2020|EPI ISL 420078|A.11|Senegal|2020-03-20	Africa|hCoV-19/South Africa/KRISP-045/2020|EPI ISL 436686|B.1.1.1|South Africa|2020-03-27	0.0006065201	Africa
Africa|hCoV-19/Senegal/62365/2020|EPI ISL 476492|B.1.5.12|Senegal|2020-06-10	Africa|hCoV-19/South Africa/KRISP-045/2020|EPI ISL 436686|B.1.1.1|South Africa|2020-03-27	0.0004369720	Africa
Africa|hCoV-19/Senegal/62368/2020|EPI ISL 476493|B.1.1|Senegal|2020-06-10	Africa|hCoV-19/South Africa/KRISP-045/2020|EPI ISL 436686|B.1.1.1|South Africa|2020-03-27	0.0002016141	Africa
Africa|hCoV-19/Senegal/62431/2020|EPI ISL 498247|B.1.5.12|Senegal|2020-06-10	Africa|hCoV-19/South Africa/KRISP-045/2020|EPI ISL 436686|B.1.1.1|South Africa|2020-03-27	0.0004435308	Africa
Africa|hCoV-19/Senegal/62872/2020|EPI ISL 476494|B.1.5.12|Senegal|2020-06-11	Africa|hCoV-19/South Africa/KRISP-045/2020|EPI ISL 436686|B.1.1.1|South Africa|2020-03-27	0.0004379097	Africa
Africa|hCoV-19/Senegal/62874/2020|EPI ISL 476495|B.1.5.12|Senegal|2020-06-11	Africa|hCoV-19/South Africa/KRISP-045/2020|EPI ISL 436686|B.1.1.1|South Africa|2020-03-27	0.0005057194	Africa
Africa|hCoV-19/Senegal/63263/2020|EPI ISL 498249|B.1.5.12|Senegal|2020-06-11	Africa|hCoV-19/South Africa/KRISP-045/2020|EPI ISL 436686|B.1.1.1|South Africa|2020-03-27	0.0004393875	Africa
Africa|hCoV-19/Senegal/63728/2020|EPI ISL 476497|B.1.356|Senegal|2020-06-12	Africa|hCoV-19/South Africa/KRISP-045/2020|EPI ISL 436686|B.1.1.1|South Africa|2020-03-27	0.0005123039	Africa
Africa|hCoV-19/Senegal/63742/2020|EPI ISL 476514|B.1.5.12|Senegal|2020-06-12	Africa|hCoV-19/South Africa/KRISP-045/2020|EPI ISL 436686|B.1.1.1|South Africa|2020-03-27	0.0004706038	Africa
Africa|hCoV-19/Senegal/640/2020|EPI ISL 420079|B.1|Senegal|2020-03-20	Africa|hCoV-19/South Africa/KRISP-045/2020|EPI ISL 436686|B.1.1.1|South Africa|2020-03-27	0.0005519975	Africa
Africa|hCoV-19/Senegal/64033/2020|EPI ISL 485715|B.1.5|Senegal|2020-06-12	Africa|hCoV-19/South Africa/KRISP-045/2020|EPI ISL 436686|B.1.1.1|South Africa|2020-03-27	0.0004369719	Africa
Africa|hCoV-19/Senegal/64076/2020|EPI ISL 485716|B.1|Senegal|2020-06-12	Africa|hCoV-19/South Africa/KRISP-045/2020|EPI ISL 436686|B.1.1.1|South Africa|2020-03-27	0.0006388251	Africa
Africa|hCoV-19/Senegal/64096/2020|EPI ISL 485717|B.1.5.12|Senegal|2020-06-12	Africa|hCoV-19/South Africa/KRISP-045/2020|EPI ISL 436686|B.1.1.1|South Africa|2020-03-27	0.0004741030	Africa
Africa|hCoV-19/Senegal/64101/2020|EPI ISL 476516|B.1.5.12|Senegal|2020-06-12	Africa|hCoV-19/South Africa/KRISP-045/2020|EPI ISL 436686|B.1.1.1|South Africa|2020-03-27	0.0004723662	Africa
Africa|hCoV-19/Senegal/64163/2020|EPI ISL 477159|B.1.5.12|Senegal|2020-06-12	Africa|hCoV-19/South Africa/KRISP-045/2020|EPI ISL 436686|B.1.1.1|South Africa|2020-03-27	0.0006543502	Africa
Africa|hCoV-19/Senegal/64166/2020|EPI ISL 476558|B.1.5.12|Senegal|2020-06-12	Africa|hCoV-19/South Africa/KRISP-045/2020|EPI ISL 436686|B.1.1.1|South Africa|2020-03-27	0.0006413487	Africa
Africa|hCoV-19/Senegal/6427/2020|EPI ISL 486873|B.1.5|Senegal|2020-04-20	Africa|hCoV-19/South Africa/KRISP-045/2020|EPI ISL 436686|B.1.1.1|South Africa|2020-03-27	0.0003367715	Africa
Africa|hCoV-19/Senegal/6430/2020|EPI ISL 486872|B.1.1|Senegal|2020-04-11	Africa|hCoV-19/South Africa/KRISP-045/2020|EPI ISL 436686|B.1.1.1|South Africa|2020-03-27	0.0002022959	Africa
Africa|hCoV-19/Senegal/64709/2020|EPI ISL 476560|B.1.5.12|Senegal|2020-06-13	Africa|hCoV-19/South Africa/KRISP-045/2020|EPI ISL 436686|B.1.1.1|South Africa|2020-03-27	0.0009754400	Africa
Africa|hCoV-19/Senegal/64716/2020|EPI ISL 498250|B.1.5.12|Senegal|2020-06-13	Africa|hCoV-19/South Africa/KRISP-045/2020|EPI ISL 436686|B.1.1.1|South Africa|2020-03-27	0.0004383229	Africa
Africa|hCoV-19/Senegal/64729/2020|EPI ISL 477155|B.1.1.44|Senegal|2020-06-11	Africa|hCoV-19/South Africa/KRISP-045/2020|EPI ISL 436686|B.1.1.1|South Africa|2020-03-27	0.0004054691	Africa
Africa|hCoV-19/Senegal/64763/2020|EPI ISL 476562|B.1.292|Senegal|2020-06-13	Africa|hCoV-19/South Africa/KRISP-045/2020|EPI ISL 436686|B.1.1.1|South Africa|2020-03-27	0.0004369891	Africa
Africa|hCoV-19/Senegal/64766/2020|EPI ISL 476564|B.1.5.12|Senegal|2020-06-13	Africa|hCoV-19/South Africa/KRISP-045/2020|EPI ISL 436686|B.1.1.1|South Africa|2020-03-27	0.0005041851	Africa
Africa|hCoV-19/Senegal/64771/2020|EPI ISL 482874|B.1.1.44|Senegal|2020-06-13	Africa|hCoV-19/South Africa/KRISP-045/2020|EPI ISL 436686|B.1.1.1|South Africa|2020-03-27	0.0004033707	Africa
Africa|hCoV-19/Senegal/64772/2020|EPI ISL 477154|B.1.5.12|Senegal|2020-06-13	Africa|hCoV-19/South Africa/KRISP-045/2020|EPI ISL 436686|B.1.1.1|South Africa|2020-03-27	0.0005886209	Africa
Africa|hCoV-19/Senegal/6481/2020|EPI ISL 486871|B.1.5|Senegal|2020-04-21	Africa|hCoV-19/South Africa/KRISP-045/2020|EPI ISL 436686|B.1.1.1|South Africa|2020-03-27	0.0003034766	Africa
Africa|hCoV-19/Senegal/64916/2020|EPI ISL 477156|B.1.5.12|Senegal|2020-06-13	Africa|hCoV-19/South Africa/KRISP-045/2020|EPI ISL 436686|B.1.1.1|South Africa|2020-03-27	0.0004729855	Africa
Africa|hCoV-19/Senegal/64932/2020|EPI ISL 476569|B.1.1.44|Senegal|2020-06-13	Africa|hCoV-19/South Africa/KRISP-045/2020|EPI ISL 436686|B.1.1.1|South Africa|2020-03-27	0.0002689019	Africa
Africa|hCoV-19/Senegal/64969/2020|EPI ISL 476570|B.1.5.12|Senegal|2020-06-13	Africa|hCoV-19/South Africa/KRISP-045/2020|EPI ISL 436686|B.1.1.1|South Africa|2020-03-27	0.0007287615	Africa
Africa|hCoV-19/Senegal/65030/2020|EPI ISL 476572|B.1.5.12|Senegal|2020-06-14	Africa|hCoV-19/South Africa/KRISP-045/2020|EPI ISL 436686|B.1.1.1|South Africa|2020-03-27	0.0004369418	Africa
Africa|hCoV-19/Senegal/65052/2020|EPI ISL 476574|B.1.5|Senegal|2020-06-13	Africa|hCoV-19/South Africa/KRISP-045/2020|EPI ISL 436686|B.1.1.1|South Africa|2020-03-27	0.0004052750	Africa
Africa|hCoV-19/Senegal/65428/2020|EPI ISL 485712|B.1.5.12|Senegal|2020-06-14	Africa|hCoV-19/South Africa/KRISP-045/2020|EPI ISL 436686|B.1.1.1|South Africa|2020-03-27	0.0006417091	Africa
Africa|hCoV-19/Senegal/65481/2020|EPI ISL 477151|B.1.1|Senegal|2020-06-14	Africa|hCoV-19/South Africa/KRISP-045/2020|EPI ISL 436686|B.1.1.1|South Africa|2020-03-27	0.0003445948	Africa
Africa|hCoV-19/Senegal/65548/2020|EPI ISL 477153|B.1.5.12|Senegal|2020-06-14	Africa|hCoV-19/South Africa/KRISP-045/2020|EPI ISL 436686|B.1.1.1|South Africa|2020-03-27	0.0005901996	Africa
Africa|hCoV-19/Senegal/65601/2020|EPI ISL 485713|B.1.5.12|Senegal|2020-06-14	Africa|hCoV-19/South Africa/KRISP-045/2020|EPI ISL 436686|B.1.1.1|South Africa|2020-03-27	0.0004369528	Africa
Africa|hCoV-19/Senegal/659/2020|EPI ISL 480554|B.1|Senegal|2020-03-21	Africa|hCoV-19/South Africa/KRISP-045/2020|EPI ISL 436686|B.1.1.1|South Africa|2020-03-27	0.0004044146	Africa
Africa|hCoV-19/Senegal/6597/2020|EPI ISL 486870|B.1.356|Senegal|2020-04-23	Africa|hCoV-19/South Africa/KRISP-045/2020|EPI ISL 436686|B.1.1.1|South Africa|2020-03-27	0.0004369512	Africa
Africa|hCoV-19/Senegal/6619/2020|EPI ISL 498230|B.1|Senegal|2020-04-21	Africa|hCoV-19/South Africa/KRISP-045/2020|EPI ISL 436686|B.1.1.1|South Africa|2020-03-27	0.0004033234	Africa
Africa|hCoV-19/Senegal/6626/2020|EPI ISL 498229|B.1|Senegal|2020-04-21	Africa|hCoV-19/South Africa/KRISP-045/2020|EPI ISL 436686|B.1.1.1|South Africa|2020-03-27	0.0003698761	Africa
Africa|hCoV-19/Senegal/66298/2020|EPI ISL 485708|B.1.5.12|Senegal|2020-06-15	Africa|hCoV-19/South Africa/KRISP-045/2020|EPI ISL 436686|B.1.1.1|South Africa|2020-03-27	0.0006388554	Africa
Africa|hCoV-19/Senegal/66443/2020|EPI ISL 485711|B.1.1|Senegal|2020-06-15	Africa|hCoV-19/South Africa/KRISP-045/2020|EPI ISL 436686|B.1.1.1|South Africa|2020-03-27	0.0004420196	Africa
Africa|hCoV-19/Senegal/66458/2020|EPI ISL 485710|B.1.1|Senegal|2020-06-15	Africa|hCoV-19/South Africa/KRISP-045/2020|EPI ISL 436686|B.1.1.1|South Africa|2020-03-27	0.0002352317	Africa
Africa|hCoV-19/Senegal/6751/2020|EPI ISL 486859|B.1.1|Senegal|2020-04-21	Africa|hCoV-19/South Africa/KRISP-045/2020|EPI ISL 436686|B.1.1.1|South Africa|2020-03-27	0.0003061175	Africa
Africa|hCoV-19/Senegal/6762/2020|EPI ISL 486869|B.1.5.12|Senegal|2020-04-21	Africa|hCoV-19/South Africa/KRISP-045/2020|EPI ISL 436686|B.1.1.1|South Africa|2020-03-27	0.0006300109	Africa
Africa|hCoV-19/Senegal/68303/2020|EPI ISL 477143|B.1.5.12|Senegal|2020-06-17	Africa|hCoV-19/South Africa/KRISP-045/2020|EPI ISL 436686|B.1.1.1|South Africa|2020-03-27	0.0004743087	Africa
Africa|hCoV-19/Senegal/68349/2020|EPI ISL 485635|B.1.5.12|Senegal|2020-06-18	Africa|hCoV-19/South Africa/KRISP-045/2020|EPI ISL 436686|B.1.1.1|South Africa|2020-03-27	0.0005714462	Africa
Africa|hCoV-19/Senegal/6837/2020|EPI ISL 486868|B.1.272|Senegal|2020-04-21	Africa|hCoV-19/South Africa/KRISP-045/2020|EPI ISL 436686|B.1.1.1|South Africa|2020-03-27	0.0005092247	Africa
Africa|hCoV-19/Senegal/6839/2020|EPI ISL 486867|B.1|Senegal|2020-04-23	Africa|hCoV-19/South Africa/KRISP-045/2020|EPI ISL 436686|B.1.1.1|South Africa|2020-03-27	0.0004392929	Africa
Africa|hCoV-19/Senegal/68458/2020|EPI ISL 482878|B.1.1|Senegal|2020-06-18	Africa|hCoV-19/South Africa/KRISP-045/2020|EPI ISL 436686|B.1.1.1|South Africa|2020-03-27	0.0002352317	Africa
Africa|hCoV-19/Senegal/6847/2020|EPI ISL 486865|B.1.272|Senegal|2020-04-02	Africa|hCoV-19/South Africa/KRISP-045/2020|EPI ISL 436686|B.1.1.1|South Africa|2020-03-27	0.0004705930	Africa
Africa|hCoV-19/Senegal/68488/2020|EPI ISL 482877|B.1.356|Senegal|2020-06-17	Africa|hCoV-19/South Africa/KRISP-045/2020|EPI ISL 436686|B.1.1.1|South Africa|2020-03-27	0.0005714443	Africa
Africa|hCoV-19/Senegal/68525/2020|EPI ISL 477142|B.1.1|Senegal|2020-06-17	Africa|hCoV-19/South Africa/KRISP-045/2020|EPI ISL 436686|B.1.1.1|South Africa|2020-03-27	0.0004485824	Africa
Africa|hCoV-19/Senegal/68548/2020|EPI ISL 482876|B.1.5.12|Senegal|2020-06-17	Africa|hCoV-19/South Africa/KRISP-045/2020|EPI ISL 436686|B.1.1.1|South Africa|2020-03-27	0.0004426077	Africa
Africa|hCoV-19/Senegal/68550/2020|EPI ISL 482875|B.1.5.12|Senegal|2020-06-16	Africa|hCoV-19/South Africa/KRISP-045/2020|EPI ISL 436686|B.1.1.1|South Africa|2020-03-27	0.0004376780	Africa
Africa|hCoV-19/Senegal/6914/2020|EPI ISL 498237|B.1.5|Senegal|2020-04-24	Africa|hCoV-19/South Africa/KRISP-045/2020|EPI ISL 436686|B.1.1.1|South Africa|2020-03-27	0.0004806570	Africa
Africa|hCoV-19/Senegal/6934/2020|EPI ISL 498235|B.1.5.12|Senegal|2020-04-22	Africa|hCoV-19/South Africa/KRISP-045/2020|EPI ISL 436686|B.1.1.1|South Africa|2020-03-27	0.0005749924	Africa
Africa|hCoV-19/Senegal/70339/2020|EPI ISL 477146|B.1.5.12|Senegal|2020-06-20	Africa|hCoV-19/South Africa/KRISP-045/2020|EPI ISL 436686|B.1.1.1|South Africa|2020-03-27	0.0005151435	Africa
Africa|hCoV-19/Senegal/70427/2020|EPI ISL 477144|B.1.5.12|Senegal|2020-06-20	Africa|hCoV-19/South Africa/KRISP-045/2020|EPI ISL 436686|B.1.1.1|South Africa|2020-03-27	0.0005163613	Africa
Africa|hCoV-19/Senegal/70440/2020|EPI ISL 477145|B.1.5.12|Senegal|2020-06-19	Africa|hCoV-19/South Africa/KRISP-045/2020|EPI ISL 436686|B.1.1.1|South Africa|2020-03-27	0.0005865173	Africa
Africa|hCoV-19/Senegal/83493/2020|EPI ISL 498252|B.1.1.44|Senegal|2020-07-09	Africa|hCoV-19/South Africa/KRISP-045/2020|EPI ISL 436686|B.1.1.1|South Africa|2020-03-27	0.0005174434	Africa
Africa|hCoV-19/Senegal/9068/2020|EPI ISL 498236|B.1.356|Senegal|2020-04-24	Africa|hCoV-19/South Africa/KRISP-045/2020|EPI ISL 436686|B.1.1.1|South Africa|2020-03-27	0.0004373630	Africa
Africa|hCoV-19/Senegal/9250/2020|EPI ISL 486866|B.1.1|Senegal|2020-04-22	Africa|hCoV-19/South Africa/KRISP-045/2020|EPI ISL 436686|B.1.1.1|South Africa|2020-03-27	0.0004369513	Africa
Africa|hCoV-19/Senegal/9256/2020|EPI ISL 486864|B.1.1|Senegal|2020-04-23	Africa|hCoV-19/South Africa/KRISP-045/2020|EPI ISL 436686|B.1.1.1|South Africa|2020-03-27	0.0004414213	Africa
Africa|hCoV-19/Senegal/9369/2020|EPI ISL 486863|B.1.5|Senegal|2020-04-25	Africa|hCoV-19/South Africa/KRISP-045/2020|EPI ISL 436686|B.1.1.1|South Africa|2020-03-27	0.0003024674	Africa
Africa|hCoV-19/Senegal/9392/2020|EPI ISL 486862|B.1.1|Senegal|2020-04-25	Africa|hCoV-19/South Africa/KRISP-045/2020|EPI ISL 436686|B.1.1.1|South Africa|2020-03-27	0.0003376459	Africa
Africa|hCoV-19/Senegal/9439/2020|EPI ISL 486861|B.1.1.44|Senegal|2020-04-25	Africa|hCoV-19/South Africa/KRISP-045/2020|EPI ISL 436686|B.1.1.1|South Africa|2020-03-27	0.0002352790	Africa
Africa|hCoV-19/Senegal/9615/2020|EPI ISL 486860|B.1.5.12|Senegal|2020-04-25	Africa|hCoV-19/South Africa/KRISP-045/2020|EPI ISL 436686|B.1.1.1|South Africa|2020-03-27	0.0004033234	Africa
Africa|hCoV-19/Senegal/9819/2020|EPI ISL 498233|B.1|Senegal|2020-04-25	Africa|hCoV-19/South Africa/KRISP-045/2020|EPI ISL 436686|B.1.1.1|South Africa|2020-03-27	0.0005132984	Africa
Africa|hCoV-19/Senegal/9821/2020|EPI ISL 498232|B.1.356|Senegal|2020-04-25	Africa|hCoV-19/South Africa/KRISP-045/2020|EPI ISL 436686|B.1.1.1|South Africa|2020-03-27	0.0004420425	Africa
Africa|hCoV-19/Senegal/9838/2020|EPI ISL 498231|B.1.272|Senegal|2020-04-25	Africa|hCoV-19/South Africa/KRISP-045/2020|EPI ISL 436686|B.1.1.1|South Africa|2020-03-27	0.0005425233	Africa
Africa|hCoV-19/Sierra Leone/KGH-G-8548/2020|EPI ISL 512811|B.1|Sierra Leone|2020-03-30	Africa|hCoV-19/South Africa/KRISP-045/2020|EPI ISL 436686|B.1.1.1|South Africa|2020-03-27	0.0004033668	Africa
Africa|hCoV-19/Sierra Leone/KGH-G-8549/2020|EPI ISL 512812|B.1.1|Sierra Leone|2020-03-31	Africa|hCoV-19/South Africa/KRISP-045/2020|EPI ISL 436686|B.1.1.1|South Africa|2020-03-27	0.0001680084	Africa
Africa|hCoV-19/Sierra Leone/KGH-G-8603/2020|EPI ISL 512813|B.1|Sierra Leone|2020-04-23	Africa|hCoV-19/South Africa/KRISP-045/2020|EPI ISL 436686|B.1.1.1|South Africa|2020-03-27	0.0004035254	Africa
Africa|hCoV-19/Sierra Leone/KGH-G-8604/2020|EPI ISL 512814|B.6|Sierra Leone|2020-04-03	Africa|hCoV-19/South Africa/KRISP-045/2020|EPI ISL 436686|B.1.1.1|South Africa|2020-03-27	0.0005041848	Africa
Africa|hCoV-19/Sierra Leone/KGH-G-8607/2020|EPI ISL 512815|B.1.1|Sierra Leone|2020-04-03	Africa|hCoV-19/South Africa/KRISP-045/2020|EPI ISL 436686|B.1.1.1|South Africa|2020-03-27	0.0002017002	Africa
Africa|hCoV-19/Sierra Leone/KGH-G-8625/2020|EPI ISL 512816|A.12|Sierra Leone|2020-04-10	Africa|hCoV-19/South Africa/KRISP-045/2020|EPI ISL 436686|B.1.1.1|South Africa|2020-03-27	0.0008743499	Africa
Africa|hCoV-19/Sierra Leone/KGH-G-8626/2020|EPI ISL 512817|A.12|Sierra Leone|2020-04-10	Africa|hCoV-19/South Africa/KRISP-045/2020|EPI ISL 436686|B.1.1.1|South Africa|2020-03-27	0.0007733489	Africa
Africa|hCoV-19/Sierra Leone/KGH-G-8627/2020|EPI ISL 512818|B.1.5|Sierra Leone|2020-04-08	Africa|hCoV-19/South Africa/KRISP-045/2020|EPI ISL 436686|B.1.1.1|South Africa|2020-03-27	0.0003361039	Africa
Africa|hCoV-19/Sierra Leone/KGH-G-8668/2020|EPI ISL 512819|A.12|Sierra Leone|2020-04-11	Africa|hCoV-19/South Africa/KRISP-045/2020|EPI ISL 436686|B.1.1.1|South Africa|2020-03-27	0.0007586588	Africa
Africa|hCoV-19/Sierra Leone/KGH-G-8669/2020|EPI ISL 512820|A.12|Sierra Leone|2020-04-14	Africa|hCoV-19/South Africa/KRISP-045/2020|EPI ISL 436686|B.1.1.1|South Africa|2020-03-27	0.0008070238	Africa
Africa|hCoV-19/South Africa/KRISP-0001/2020|EPI ISL 467431|B|South Africa|2020-03-23	Africa|hCoV-19/South Africa/KRISP-045/2020|EPI ISL 436686|B.1.1.1|South Africa|2020-03-27	0.0003368249	Africa
Africa|hCoV-19/South Africa/KRISP-0016/2020|EPI ISL 467432|B.1.106|South Africa|2020-03-28	Africa|hCoV-19/South Africa/KRISP-045/2020|EPI ISL 436686|B.1.1.1|South Africa|2020-03-27	0.0003024772	Africa
Africa|hCoV-19/South Africa/KRISP-0017/2020|EPI ISL 467433|B.1.5|South Africa|2020-04-03	Africa|hCoV-19/South Africa/KRISP-045/2020|EPI ISL 436686|B.1.1.1|South Africa|2020-03-27	0.0002688632	Africa
Africa|hCoV-19/South Africa/KRISP-0019/2020|EPI ISL 467434|B.1.5|South Africa|2020-04-02	Africa|hCoV-19/South Africa/KRISP-045/2020|EPI ISL 436686|B.1.1.1|South Africa|2020-03-27	0.0002688632	Africa
Africa|hCoV-19/South Africa/KRISP-0021/2020|EPI ISL 467435|B.1.5|South Africa|2020-04-02	Africa|hCoV-19/South Africa/KRISP-045/2020|EPI ISL 436686|B.1.1.1|South Africa|2020-03-27	0.0003026094	Africa
Africa|hCoV-19/South Africa/KRISP-0024/2020|EPI ISL 467436|B.1.106|South Africa|2020-04-01	Africa|hCoV-19/South Africa/KRISP-045/2020|EPI ISL 436686|B.1.1.1|South Africa|2020-03-27	0.0002764048	Africa
Africa|hCoV-19/South Africa/KRISP-0026/2020|EPI ISL 467437|B.1.106|South Africa|2020-04-01	Africa|hCoV-19/South Africa/KRISP-045/2020|EPI ISL 436686|B.1.1.1|South Africa|2020-03-27	0.0003027520	Africa
Africa|hCoV-19/South Africa/KRISP-0028/2020|EPI ISL 467438|B.1.106|South Africa|2020-04-02	Africa|hCoV-19/South Africa/KRISP-045/2020|EPI ISL 436686|B.1.1.1|South Africa|2020-03-27	0.0003462850	Africa
Africa|hCoV-19/South Africa/KRISP-0029/2020|EPI ISL 467439|B.1.5|South Africa|2020-04-02	Africa|hCoV-19/South Africa/KRISP-045/2020|EPI ISL 436686|B.1.1.1|South Africa|2020-03-27	0.0002817471	Africa
Africa|hCoV-19/South Africa/KRISP-0033/2020|EPI ISL 467440|B.1.106|South Africa|2020-04-01	Africa|hCoV-19/South Africa/KRISP-045/2020|EPI ISL 436686|B.1.1.1|South Africa|2020-03-27	0.0003060973	Africa
Africa|hCoV-19/South Africa/KRISP-0035/2020|EPI ISL 467441|B.1.5|South Africa|2020-03-27	Africa|hCoV-19/South Africa/KRISP-045/2020|EPI ISL 436686|B.1.1.1|South Africa|2020-03-27	0.0002688541	Africa
Africa|hCoV-19/South Africa/KRISP-0041/2020|EPI ISL 467443|B.1.5|South Africa|2020-03-25	Africa|hCoV-19/South Africa/KRISP-045/2020|EPI ISL 436686|B.1.1.1|South Africa|2020-03-27	0.0002688542	Africa
Africa|hCoV-19/South Africa/KRISP-005/2020|EPI ISL 455630|B.1.5|South Africa|2020-04-29	Africa|hCoV-19/South Africa/KRISP-045/2020|EPI ISL 436686|B.1.1.1|South Africa|2020-03-27	0.0003145059	Africa
Africa|hCoV-19/South Africa/KRISP-0055/2020|EPI ISL 467444|B.1.5|South Africa|2020-03-24	Africa|hCoV-19/South Africa/KRISP-045/2020|EPI ISL 436686|B.1.1.1|South Africa|2020-03-27	0.0002688533	Africa
Africa|hCoV-19/South Africa/KRISP-0056/2020|EPI ISL 467445|B.1.5|South Africa|2020-04-04	Africa|hCoV-19/South Africa/KRISP-045/2020|EPI ISL 436686|B.1.1.1|South Africa|2020-03-27	0.0003361105	Africa
Africa|hCoV-19/South Africa/KRISP-0057/2020|EPI ISL 467446|B.1.5|South Africa|2020-03-29	Africa|hCoV-19/South Africa/KRISP-045/2020|EPI ISL 436686|B.1.1.1|South Africa|2020-03-27	0.0002691435	Africa
Africa|hCoV-19/South Africa/KRISP-0059/2020|EPI ISL 467448|B.1.5|South Africa|2020-04-01	Africa|hCoV-19/South Africa/KRISP-045/2020|EPI ISL 436686|B.1.1.1|South Africa|2020-03-27	0.0003407099	Africa
Africa|hCoV-19/South Africa/KRISP-0065/2020|EPI ISL 467449|B.1.106|South Africa|2020-04-04	Africa|hCoV-19/South Africa/KRISP-045/2020|EPI ISL 436686|B.1.1.1|South Africa|2020-03-27	0.0003029150	Africa
Africa|hCoV-19/South Africa/KRISP-0066/2020|EPI ISL 467450|B.1.106|South Africa|2020-04-03	Africa|hCoV-19/South Africa/KRISP-045/2020|EPI ISL 436686|B.1.1.1|South Africa|2020-03-27	0.0003024670	Africa
Africa|hCoV-19/South Africa/KRISP-0067/2020|EPI ISL 467451|B.1.5|South Africa|2020-04-03	Africa|hCoV-19/South Africa/KRISP-045/2020|EPI ISL 436686|B.1.1.1|South Africa|2020-03-27	0.0002688542	Africa
Africa|hCoV-19/South Africa/KRISP-0074/2020|EPI ISL 467452|B.1.106|South Africa|2020-04-04	Africa|hCoV-19/South Africa/KRISP-045/2020|EPI ISL 436686|B.1.1.1|South Africa|2020-03-27	0.0003090507	Africa
Africa|hCoV-19/South Africa/KRISP-0075/2020|EPI ISL 467453|B.1.106|South Africa|2020-04-04	Africa|hCoV-19/South Africa/KRISP-045/2020|EPI ISL 436686|B.1.1.1|South Africa|2020-03-27	0.0003026296	Africa
Africa|hCoV-19/South Africa/KRISP-0080/2020|EPI ISL 467454|B.1.106|South Africa|2020-04-01	Africa|hCoV-19/South Africa/KRISP-045/2020|EPI ISL 436686|B.1.1.1|South Africa|2020-03-27	0.0003024671	Africa
Africa|hCoV-19/South Africa/KRISP-0081/2020|EPI ISL 467455|B.1.106|South Africa|2020-04-06	Africa|hCoV-19/South Africa/KRISP-045/2020|EPI ISL 436686|B.1.1.1|South Africa|2020-03-27	0.0003024671	Africa
Africa|hCoV-19/South Africa/KRISP-0084/2020|EPI ISL 467456|B.1.106|South Africa|2020-04-05	Africa|hCoV-19/South Africa/KRISP-045/2020|EPI ISL 436686|B.1.1.1|South Africa|2020-03-27	0.0003024671	Africa
Africa|hCoV-19/South Africa/KRISP-0088/2020|EPI ISL 467457|B.1.106|South Africa|2020-04-07	Africa|hCoV-19/South Africa/KRISP-045/2020|EPI ISL 436686|B.1.1.1|South Africa|2020-03-27	0.0003024671	Africa
Africa|hCoV-19/South Africa/KRISP-0089/2020|EPI ISL 467458|B.1.106|South Africa|2020-04-05	Africa|hCoV-19/South Africa/KRISP-045/2020|EPI ISL 436686|B.1.1.1|South Africa|2020-03-27	0.0003084470	Africa
Africa|hCoV-19/South Africa/KRISP-0090/2020|EPI ISL 467459|B.1.106|South Africa|2020-04-03	Africa|hCoV-19/South Africa/KRISP-045/2020|EPI ISL 436686|B.1.1.1|South Africa|2020-03-27	0.0003094855	Africa
Africa|hCoV-19/South Africa/KRISP-0096/2020|EPI ISL 467461|B.1.106|South Africa|2020-04-01	Africa|hCoV-19/South Africa/KRISP-045/2020|EPI ISL 436686|B.1.1.1|South Africa|2020-03-27	0.0003048534	Africa
Africa|hCoV-19/South Africa/KRISP-0097/2020|EPI ISL 467462|B.1.106|South Africa|2020-04-01	Africa|hCoV-19/South Africa/KRISP-045/2020|EPI ISL 436686|B.1.1.1|South Africa|2020-03-27	0.0003026604	Africa
Africa|hCoV-19/South Africa/KRISP-0111/2020|EPI ISL 467465|B.1.106|South Africa|2020-04-01	Africa|hCoV-19/South Africa/KRISP-045/2020|EPI ISL 436686|B.1.1.1|South Africa|2020-03-27	0.0004049879	Africa
Africa|hCoV-19/South Africa/KRISP-0113/2020|EPI ISL 467467|B.1.106|South Africa|2020-04-05	Africa|hCoV-19/South Africa/KRISP-045/2020|EPI ISL 436686|B.1.1.1|South Africa|2020-03-27	0.0003360960	Africa
Africa|hCoV-19/South Africa/KRISP-0115/2020|EPI ISL 467468|B.1.5|South Africa|2020-04-04	Africa|hCoV-19/South Africa/KRISP-045/2020|EPI ISL 436686|B.1.1.1|South Africa|2020-03-27	0.0002688542	Africa
Africa|hCoV-19/South Africa/KRISP-0118/2020|EPI ISL 467470|B.1.106|South Africa|2020-04-01	Africa|hCoV-19/South Africa/KRISP-045/2020|EPI ISL 436686|B.1.1.1|South Africa|2020-03-27	0.0003024772	Africa
Africa|hCoV-19/South Africa/KRISP-0119/2020|EPI ISL 467471|B.1.5|South Africa|2020-04-01	Africa|hCoV-19/South Africa/KRISP-045/2020|EPI ISL 436686|B.1.1.1|South Africa|2020-03-27	0.0002688541	Africa
Africa|hCoV-19/South Africa/KRISP-012/2020|EPI ISL 421576|B.1.1.10|South Africa|2020-04-01	Africa|hCoV-19/South Africa/KRISP-045/2020|EPI ISL 436686|B.1.1.1|South Africa|2020-03-27	0.0003027549	Africa
Africa|hCoV-19/South Africa/KRISP-0120/2020|EPI ISL 467472|B.1.106|South Africa|2020-04-01	Africa|hCoV-19/South Africa/KRISP-045/2020|EPI ISL 436686|B.1.1.1|South Africa|2020-03-27	0.0003360959	Africa
Africa|hCoV-19/South Africa/KRISP-0123/2020|EPI ISL 467475|B.1.5|South Africa|2020-05-14	Africa|hCoV-19/South Africa/KRISP-045/2020|EPI ISL 436686|B.1.1.1|South Africa|2020-03-27	0.0003697144	Africa
Africa|hCoV-19/South Africa/KRISP-0124/2020|EPI ISL 467476|B.1.1.57|South Africa|2020-05-13	Africa|hCoV-19/South Africa/KRISP-045/2020|EPI ISL 436686|B.1.1.1|South Africa|2020-03-27	0.0002029985	Africa
Africa|hCoV-19/South Africa/KRISP-0125/2020|EPI ISL 467477|B.1.1.52|South Africa|2020-05-13	Africa|hCoV-19/South Africa/KRISP-045/2020|EPI ISL 436686|B.1.1.1|South Africa|2020-03-27	0.0002688413	Africa
Africa|hCoV-19/South Africa/KRISP-0126/2020|EPI ISL 467478|B.1.1.40|South Africa|2020-05-13	Africa|hCoV-19/South Africa/KRISP-045/2020|EPI ISL 436686|B.1.1.1|South Africa|2020-03-27	0.0003696796	Africa
Africa|hCoV-19/South Africa/KRISP-0127/2020|EPI ISL 467479|B.1.5.19|South Africa|2020-05-13	Africa|hCoV-19/South Africa/KRISP-045/2020|EPI ISL 436686|B.1.1.1|South Africa|2020-03-27	0.0003697057	Africa
Africa|hCoV-19/South Africa/KRISP-0128/2020|EPI ISL 467480|B.1.1.57|South Africa|2020-05-13	Africa|hCoV-19/South Africa/KRISP-045/2020|EPI ISL 436686|B.1.1.1|South Africa|2020-03-27	0.0002024780	Africa
Africa|hCoV-19/South Africa/KRISP-0129/2020|EPI ISL 467481|B.1.1.52|South Africa|2020-05-13	Africa|hCoV-19/South Africa/KRISP-045/2020|EPI ISL 436686|B.1.1.1|South Africa|2020-03-27	0.0003024528	Africa
Africa|hCoV-19/South Africa/KRISP-0130/2020|EPI ISL 467482|B.1.1.57|South Africa|2020-05-13	Africa|hCoV-19/South Africa/KRISP-045/2020|EPI ISL 436686|B.1.1.1|South Africa|2020-03-27	0.0002352268	Africa
Africa|hCoV-19/South Africa/KRISP-0131/2020|EPI ISL 467483|B.1.5|South Africa|2020-05-13	Africa|hCoV-19/South Africa/KRISP-045/2020|EPI ISL 436686|B.1.1.1|South Africa|2020-03-27	0.0003360972	Africa
Africa|hCoV-19/South Africa/KRISP-0132/2020|EPI ISL 467484|B.1.1.40|South Africa|2020-05-13	Africa|hCoV-19/South Africa/KRISP-045/2020|EPI ISL 436686|B.1.1.1|South Africa|2020-03-27	0.0002688298	Africa
Africa|hCoV-19/South Africa/KRISP-0133/2020|EPI ISL 467485|B.1.1.57|South Africa|2020-05-13	Africa|hCoV-19/South Africa/KRISP-045/2020|EPI ISL 436686|B.1.1.1|South Africa|2020-03-27	0.0002688415	Africa
Africa|hCoV-19/South Africa/KRISP-0134/2020|EPI ISL 467486|B.1.1.206|South Africa|2020-05-14	Africa|hCoV-19/South Africa/KRISP-045/2020|EPI ISL 436686|B.1.1.1|South Africa|2020-03-27	0.0002352213	Africa
Africa|hCoV-19/South Africa/KRISP-0135/2020|EPI ISL 467487|B.1.1.57|South Africa|2020-05-14	Africa|hCoV-19/South Africa/KRISP-045/2020|EPI ISL 436686|B.1.1.1|South Africa|2020-03-27	0.0002032805	Africa
Africa|hCoV-19/South Africa/KRISP-0136/2020|EPI ISL 467488|B.1.5|South Africa|2020-05-14	Africa|hCoV-19/South Africa/KRISP-045/2020|EPI ISL 436686|B.1.1.1|South Africa|2020-03-27	0.0004033410	Africa
Africa|hCoV-19/South Africa/KRISP-0137/2020|EPI ISL 467489|B.1.1.52|South Africa|2020-05-14	Africa|hCoV-19/South Africa/KRISP-045/2020|EPI ISL 436686|B.1.1.1|South Africa|2020-03-27	0.0002688415	Africa
Africa|hCoV-19/South Africa/KRISP-0138/2020|EPI ISL 467490|B.1.1.53|South Africa|2020-05-14	Africa|hCoV-19/South Africa/KRISP-045/2020|EPI ISL 436686|B.1.1.1|South Africa|2020-03-27	0.0002688478	Africa
Africa|hCoV-19/South Africa/KRISP-0139/2020|EPI ISL 467491|B.1.1|South Africa|2020-05-16	Africa|hCoV-19/South Africa/KRISP-045/2020|EPI ISL 436686|B.1.1.1|South Africa|2020-03-27	0.0002352315	Africa
Africa|hCoV-19/South Africa/KRISP-0143/2020|EPI ISL 467493|B.1.1.56|South Africa|2020-05-21	Africa|hCoV-19/South Africa/KRISP-045/2020|EPI ISL 436686|B.1.1.1|South Africa|2020-03-27	0.0002352213	Africa
Africa|hCoV-19/South Africa/KRISP-0144/2020|EPI ISL 467494|B.1.5.16|South Africa|2020-05-30	Africa|hCoV-19/South Africa/KRISP-045/2020|EPI ISL 436686|B.1.1.1|South Africa|2020-03-27	0.0003361038	Africa
Africa|hCoV-19/South Africa/KRISP-0145/2020|EPI ISL 467495|B.1.106|South Africa|2020-05-30	Africa|hCoV-19/South Africa/KRISP-045/2020|EPI ISL 436686|B.1.1.1|South Africa|2020-03-27	0.0003360814	Africa
Africa|hCoV-19/South Africa/KRISP-0148/2020|EPI ISL 467498|B.1.1|South Africa|2020-05-30	Africa|hCoV-19/South Africa/KRISP-045/2020|EPI ISL 436686|B.1.1.1|South Africa|2020-03-27	0.0002688595	Africa
Africa|hCoV-19/South Africa/KRISP-0149/2020|EPI ISL 467499|B.1.1|South Africa|2020-05-30	Africa|hCoV-19/South Africa/KRISP-045/2020|EPI ISL 436686|B.1.1.1|South Africa|2020-03-27	0.0002016142	Africa
Africa|hCoV-19/South Africa/KRISP-0150/2020|EPI ISL 467500|B.1.1.75|South Africa|2020-05-30	Africa|hCoV-19/South Africa/KRISP-045/2020|EPI ISL 436686|B.1.1.1|South Africa|2020-03-27	0.0003696721	Africa
Africa|hCoV-19/South Africa/KRISP-0151/2020|EPI ISL 467501|B.1.1|South Africa|2020-06-01	Africa|hCoV-19/South Africa/KRISP-045/2020|EPI ISL 436686|B.1.1.1|South Africa|2020-03-27	0.0002693248	Africa
Africa|hCoV-19/South Africa/KRISP-0152/2020|EPI ISL 467502|B.1.1|South Africa|2020-06-01	Africa|hCoV-19/South Africa/KRISP-045/2020|EPI ISL 436686|B.1.1.1|South Africa|2020-03-27	0.0002352315	Africa
Africa|hCoV-19/South Africa/KRISP-0153/2020|EPI ISL 467503|B.1.1|South Africa|2020-06-01	Africa|hCoV-19/South Africa/KRISP-045/2020|EPI ISL 436686|B.1.1.1|South Africa|2020-03-27	0.0002688415	Africa
Africa|hCoV-19/South Africa/KRISP-0154/2020|EPI ISL 467504|B.1.1|South Africa|2020-06-01	Africa|hCoV-19/South Africa/KRISP-045/2020|EPI ISL 436686|B.1.1.1|South Africa|2020-03-27	0.0001691334	Africa
Africa|hCoV-19/South Africa/KRISP-0155/2020|EPI ISL 467505|B.1.106|South Africa|2020-06-01	Africa|hCoV-19/South Africa/KRISP-045/2020|EPI ISL 436686|B.1.1.1|South Africa|2020-03-27	0.0003747884	Africa
Africa|hCoV-19/South Africa/KRISP-0157/2020|EPI ISL 467507|B.1.1.273|South Africa|2020-05-25	Africa|hCoV-19/South Africa/KRISP-045/2020|EPI ISL 436686|B.1.1.1|South Africa|2020-03-27	0.0003024467	Africa
Africa|hCoV-19/South Africa/KRISP-0158/2020|EPI ISL 467508|B.1.106|South Africa|2020-05-28	Africa|hCoV-19/South Africa/KRISP-045/2020|EPI ISL 436686|B.1.1.1|South Africa|2020-03-27	0.0003360814	Africa
Africa|hCoV-19/South Africa/KRISP-0159/2020|EPI ISL 467509|B.1.5|South Africa|2020-06-01	Africa|hCoV-19/South Africa/KRISP-045/2020|EPI ISL 436686|B.1.1.1|South Africa|2020-03-27	0.0002688542	Africa
Africa|hCoV-19/South Africa/KRISP-0160/2020|EPI ISL 467510|B.1.5|South Africa|2020-06-01	Africa|hCoV-19/South Africa/KRISP-045/2020|EPI ISL 436686|B.1.1.1|South Africa|2020-03-27	0.0002717579	Africa
Africa|hCoV-19/South Africa/KRISP-0161/2020|EPI ISL 467511|B.1.106|South Africa|2020-06-01	Africa|hCoV-19/South Africa/KRISP-045/2020|EPI ISL 436686|B.1.1.1|South Africa|2020-03-27	0.0003697132	Africa
Africa|hCoV-19/South Africa/KRISP-0165/2020|EPI ISL 467515|B.1.1|South Africa|2020-05-29	Africa|hCoV-19/South Africa/KRISP-045/2020|EPI ISL 436686|B.1.1.1|South Africa|2020-03-27	0.0002029416	Africa
Africa|hCoV-19/South Africa/KRISP-0166/2020|EPI ISL 467516|B.1.5|South Africa|2020-04-14	Africa|hCoV-19/South Africa/KRISP-045/2020|EPI ISL 436686|B.1.1.1|South Africa|2020-03-27	0.0003697378	Africa
Africa|hCoV-19/South Africa/KRISP-0167/2020|EPI ISL 467517|B.1.106|South Africa|2020-06-02	Africa|hCoV-19/South Africa/KRISP-045/2020|EPI ISL 436686|B.1.1.1|South Africa|2020-03-27	0.0003697131	Africa
Africa|hCoV-19/South Africa/KRISP-0168/2020|EPI ISL 467518|B.1.106|South Africa|2020-05-28	Africa|hCoV-19/South Africa/KRISP-045/2020|EPI ISL 436686|B.1.1.1|South Africa|2020-03-27	0.0003697131	Africa
Africa|hCoV-19/South Africa/KRISP-0169/2020|EPI ISL 467519|B.1|South Africa|2020-05-31	Africa|hCoV-19/South Africa/KRISP-045/2020|EPI ISL 436686|B.1.1.1|South Africa|2020-03-27	0.0003715699	Africa
Africa|hCoV-19/South Africa/KRISP-0170/2020|EPI ISL 467520|B.1.1.273|South Africa|2020-05-31	Africa|hCoV-19/South Africa/KRISP-045/2020|EPI ISL 436686|B.1.1.1|South Africa|2020-03-27	0.0003043078	Africa
Africa|hCoV-19/South Africa/KRISP-0174/2020|EPI ISL 467524|B.1.106|South Africa|2020-06-04	Africa|hCoV-19/South Africa/KRISP-045/2020|EPI ISL 436686|B.1.1.1|South Africa|2020-03-27	0.0003697131	Africa
Africa|hCoV-19/South Africa/KRISP-0175/2020|EPI ISL 482702|B.1.1.273|South Africa|2020-06-05	Africa|hCoV-19/South Africa/KRISP-045/2020|EPI ISL 436686|B.1.1.1|South Africa|2020-03-27	0.0003035042	Africa
Africa|hCoV-19/South Africa/KRISP-0178/2020|EPI ISL 482704|B.1.1.57|South Africa|2020-06-05	Africa|hCoV-19/South Africa/KRISP-045/2020|EPI ISL 436686|B.1.1.1|South Africa|2020-03-27	0.0003035717	Africa
Africa|hCoV-19/South Africa/KRISP-0179/2020|EPI ISL 482705|B.1.5.16|South Africa|2020-06-06	Africa|hCoV-19/South Africa/KRISP-045/2020|EPI ISL 436686|B.1.1.1|South Africa|2020-03-27	0.0004706040	Africa
Africa|hCoV-19/South Africa/KRISP-0185/2020|EPI ISL 482708|B.1.1|South Africa|2020-06-07	Africa|hCoV-19/South Africa/KRISP-045/2020|EPI ISL 436686|B.1.1.1|South Africa|2020-03-27	0.0002688532	Africa
Africa|hCoV-19/South Africa/KRISP-0190/2020|EPI ISL 482709|B.1.1.273|South Africa|2020-06-06	Africa|hCoV-19/South Africa/KRISP-045/2020|EPI ISL 436686|B.1.1.1|South Africa|2020-03-27	0.0003026807	Africa
Africa|hCoV-19/South Africa/KRISP-0191/2020|EPI ISL 482710|B.1.106|South Africa|2020-06-04	Africa|hCoV-19/South Africa/KRISP-045/2020|EPI ISL 436686|B.1.1.1|South Africa|2020-03-27	0.0004035485	Africa
Africa|hCoV-19/South Africa/KRISP-0193/2020|EPI ISL 482848|B.1.106|South Africa|2020-06-03	Africa|hCoV-19/South Africa/KRISP-045/2020|EPI ISL 436686|B.1.1.1|South Africa|2020-03-27	0.0003732122	Africa
Africa|hCoV-19/South Africa/KRISP-0194/2020|EPI ISL 482849|B.1.106|South Africa|2020-06-06	Africa|hCoV-19/South Africa/KRISP-045/2020|EPI ISL 436686|B.1.1.1|South Africa|2020-03-27	0.0003830620	Africa
Africa|hCoV-19/South Africa/KRISP-0195/2020|EPI ISL 482850|B.1.106|South Africa|2020-06-07	Africa|hCoV-19/South Africa/KRISP-045/2020|EPI ISL 436686|B.1.1.1|South Africa|2020-03-27	0.0004473750	Africa
Africa|hCoV-19/South Africa/KRISP-0196/2020|EPI ISL 482712|B.1.106|South Africa|2020-06-08	Africa|hCoV-19/South Africa/KRISP-045/2020|EPI ISL 436686|B.1.1.1|South Africa|2020-03-27	0.0004369514	Africa
Africa|hCoV-19/South Africa/KRISP-0197/2020|EPI ISL 482713|B.1.1.206|South Africa|2020-06-08	Africa|hCoV-19/South Africa/KRISP-045/2020|EPI ISL 436686|B.1.1.1|South Africa|2020-03-27	0.0002723924	Africa
Africa|hCoV-19/South Africa/KRISP-0198/2020|EPI ISL 482851|B.1.1|South Africa|2020-06-11	Africa|hCoV-19/South Africa/KRISP-045/2020|EPI ISL 436686|B.1.1.1|South Africa|2020-03-27	0.0002386284	Africa
Africa|hCoV-19/South Africa/KRISP-0199/2020|EPI ISL 482714|B.1.5|South Africa|2020-06-11	Africa|hCoV-19/South Africa/KRISP-045/2020|EPI ISL 436686|B.1.1.1|South Africa|2020-03-27	0.0004084970	Africa
Africa|hCoV-19/South Africa/KRISP-02/2020|EPI ISL 421572|B|South Africa|2020-03-23	Africa|hCoV-19/South Africa/KRISP-045/2020|EPI ISL 436686|B.1.1.1|South Africa|2020-03-27	0.0004810318	Africa
Africa|hCoV-19/South Africa/KRISP-0200/2020|EPI ISL 482715|B.1.5|South Africa|2020-06-11	Africa|hCoV-19/South Africa/KRISP-045/2020|EPI ISL 436686|B.1.1.1|South Africa|2020-03-27	0.0003742949	Africa
Africa|hCoV-19/South Africa/KRISP-0201/2020|EPI ISL 482716|B.1.1|South Africa|2020-06-11	Africa|hCoV-19/South Africa/KRISP-045/2020|EPI ISL 436686|B.1.1.1|South Africa|2020-03-27	0.0002016142	Africa
Africa|hCoV-19/South Africa/KRISP-0203/2020|EPI ISL 482852|B.1.1|South Africa|2020-06-11	Africa|hCoV-19/South Africa/KRISP-045/2020|EPI ISL 436686|B.1.1.1|South Africa|2020-03-27	0.0002353739	Africa
Africa|hCoV-19/South Africa/KRISP-0206/2020|EPI ISL 482719|B.1.5|South Africa|2020-06-11	Africa|hCoV-19/South Africa/KRISP-045/2020|EPI ISL 436686|B.1.1.1|South Africa|2020-03-27	0.0003706346	Africa
Africa|hCoV-19/South Africa/KRISP-0211/2020|EPI ISL 482720|B.1.5|South Africa|2020-06-11	Africa|hCoV-19/South Africa/KRISP-045/2020|EPI ISL 436686|B.1.1.1|South Africa|2020-03-27	0.0003362089	Africa
Africa|hCoV-19/South Africa/KRISP-0212/2020|EPI ISL 482721|B.1.5|South Africa|2020-06-11	Africa|hCoV-19/South Africa/KRISP-045/2020|EPI ISL 436686|B.1.1.1|South Africa|2020-03-27	0.0003370927	Africa
Africa|hCoV-19/South Africa/KRISP-0213/2020|EPI ISL 482722|B.1.5|South Africa|2020-06-11	Africa|hCoV-19/South Africa/KRISP-045/2020|EPI ISL 436686|B.1.1.1|South Africa|2020-03-27	0.0003027009	Africa
Africa|hCoV-19/South Africa/KRISP-0214/2020|EPI ISL 482723|B.1.5|South Africa|2020-06-11	Africa|hCoV-19/South Africa/KRISP-045/2020|EPI ISL 436686|B.1.1.1|South Africa|2020-03-27	0.0004050368	Africa
Africa|hCoV-19/South Africa/KRISP-0224/2020|EPI ISL 482724|B.1.144|South Africa|2020-06-11	Africa|hCoV-19/South Africa/KRISP-045/2020|EPI ISL 436686|B.1.1.1|South Africa|2020-03-27	0.0003401654	Africa
Africa|hCoV-19/South Africa/KRISP-0243/2020|EPI ISL 482725|B.1.140|South Africa|2020-06-14	Africa|hCoV-19/South Africa/KRISP-045/2020|EPI ISL 436686|B.1.1.1|South Africa|2020-03-27	0.0004826894	Africa
Africa|hCoV-19/South Africa/KRISP-0245/2020|EPI ISL 482726|B.1.144|South Africa|2020-06-14	Africa|hCoV-19/South Africa/KRISP-045/2020|EPI ISL 436686|B.1.1.1|South Africa|2020-03-27	0.0003697123	Africa
Africa|hCoV-19/South Africa/KRISP-0255/2020|EPI ISL 482728|B.1.5|South Africa|2020-06-14	Africa|hCoV-19/South Africa/KRISP-045/2020|EPI ISL 436686|B.1.1.1|South Africa|2020-03-27	0.0003397075	Africa
Africa|hCoV-19/South Africa/KRISP-0259/2020|EPI ISL 482729|B.1|South Africa|2020-06-15	Africa|hCoV-19/South Africa/KRISP-045/2020|EPI ISL 436686|B.1.1.1|South Africa|2020-03-27	0.0004446071	Africa
Africa|hCoV-19/South Africa/KRISP-0260/2020|EPI ISL 482730|B.1.140|South Africa|2020-06-15	Africa|hCoV-19/South Africa/KRISP-045/2020|EPI ISL 436686|B.1.1.1|South Africa|2020-03-27	0.0005468419	Africa
Africa|hCoV-19/South Africa/KRISP-0261/2020|EPI ISL 482731|B.1.5|South Africa|2020-06-15	Africa|hCoV-19/South Africa/KRISP-045/2020|EPI ISL 436686|B.1.1.1|South Africa|2020-03-27	0.0004083927	Africa
Africa|hCoV-19/South Africa/KRISP-0266/2020|EPI ISL 482853|B.1.1|South Africa|2020-06-17	Africa|hCoV-19/South Africa/KRISP-045/2020|EPI ISL 436686|B.1.1.1|South Africa|2020-03-27	0.0003697280	Africa
Africa|hCoV-19/South Africa/KRISP-0267/2020|EPI ISL 482854|A|South Africa|2020-06-17	Africa|hCoV-19/South Africa/KRISP-045/2020|EPI ISL 436686|B.1.1.1|South Africa|2020-03-27	0.0009550684	Africa
Africa|hCoV-19/South Africa/KRISP-0268/2020|EPI ISL 482855|B.1.1.117|South Africa|2020-06-17	Africa|hCoV-19/South Africa/KRISP-045/2020|EPI ISL 436686|B.1.1.1|South Africa|2020-03-27	0.0003060976	Africa
Africa|hCoV-19/South Africa/KRISP-0269/2020|EPI ISL 482856|B.1.5|South Africa|2020-06-17	Africa|hCoV-19/South Africa/KRISP-045/2020|EPI ISL 436686|B.1.1.1|South Africa|2020-03-27	0.0004092173	Africa
Africa|hCoV-19/South Africa/KRISP-0270/2020|EPI ISL 482857|B.1.1.117|South Africa|2020-06-17	Africa|hCoV-19/South Africa/KRISP-045/2020|EPI ISL 436686|B.1.1.1|South Africa|2020-03-27	0.0003053503	Africa
Africa|hCoV-19/South Africa/KRISP-0271/2020|EPI ISL 482858|B.1.1|South Africa|2020-06-17	Africa|hCoV-19/South Africa/KRISP-045/2020|EPI ISL 436686|B.1.1.1|South Africa|2020-03-27	0.0003772873	Africa
Africa|hCoV-19/South Africa/KRISP-0272/2020|EPI ISL 482859|B.1.1|South Africa|2020-06-17	Africa|hCoV-19/South Africa/KRISP-045/2020|EPI ISL 436686|B.1.1.1|South Africa|2020-03-27	0.0002395536	Africa
Africa|hCoV-19/South Africa/KRISP-0273/2020|EPI ISL 482860|B.1.1.57|South Africa|2020-06-18	Africa|hCoV-19/South Africa/KRISP-045/2020|EPI ISL 436686|B.1.1.1|South Africa|2020-03-27	0.0004106437	Africa
Africa|hCoV-19/South Africa/KRISP-0274/2020|EPI ISL 482861|B.1.1.57|South Africa|2020-06-18	Africa|hCoV-19/South Africa/KRISP-045/2020|EPI ISL 436686|B.1.1.1|South Africa|2020-03-27	0.0004098445	Africa
Africa|hCoV-19/South Africa/KRISP-0275/2020|EPI ISL 482862|B.1.1|South Africa|2020-06-18	Africa|hCoV-19/South Africa/KRISP-045/2020|EPI ISL 436686|B.1.1.1|South Africa|2020-03-27	0.0002357519	Africa
Africa|hCoV-19/South Africa/KRISP-0276/2020|EPI ISL 482863|B.1.1.57|South Africa|2020-06-18	Africa|hCoV-19/South Africa/KRISP-045/2020|EPI ISL 436686|B.1.1.1|South Africa|2020-03-27	0.0004117142	Africa
Africa|hCoV-19/South Africa/KRISP-0277/2020|EPI ISL 482864|B.1.1.273|South Africa|2020-06-16	Africa|hCoV-19/South Africa/KRISP-045/2020|EPI ISL 436686|B.1.1.1|South Africa|2020-03-27	0.0004458155	Africa
Africa|hCoV-19/South Africa/KRISP-0278/2020|EPI ISL 482865|B.1.1.75|South Africa|2020-06-16	Africa|hCoV-19/South Africa/KRISP-045/2020|EPI ISL 436686|B.1.1.1|South Africa|2020-03-27	0.0003048566	Africa
Africa|hCoV-19/South Africa/KRISP-0279/2020|EPI ISL 482866|B.1.1.56|South Africa|2020-06-16	Africa|hCoV-19/South Africa/KRISP-045/2020|EPI ISL 436686|B.1.1.1|South Africa|2020-03-27	0.0003445190	Africa
Africa|hCoV-19/South Africa/KRISP-0280/2020|EPI ISL 482867|B.1.1.206|South Africa|2020-06-16	Africa|hCoV-19/South Africa/KRISP-045/2020|EPI ISL 436686|B.1.1.1|South Africa|2020-03-27	0.0003024525	Africa
Africa|hCoV-19/South Africa/KRISP-0281/2020|EPI ISL 482868|B.1.1.206|South Africa|2020-06-16	Africa|hCoV-19/South Africa/KRISP-045/2020|EPI ISL 436686|B.1.1.1|South Africa|2020-03-27	0.0003090995	Africa
Africa|hCoV-19/South Africa/KRISP-0282/2020|EPI ISL 482869|B.1.1.206|South Africa|2020-06-16	Africa|hCoV-19/South Africa/KRISP-045/2020|EPI ISL 436686|B.1.1.1|South Africa|2020-03-27	0.0003433094	Africa
Africa|hCoV-19/South Africa/KRISP-0283/2020|EPI ISL 482870|B.1.1.206|South Africa|2020-06-16	Africa|hCoV-19/South Africa/KRISP-045/2020|EPI ISL 436686|B.1.1.1|South Africa|2020-03-27	0.0003141332	Africa
Africa|hCoV-19/South Africa/KRISP-0284/2020|EPI ISL 482871|B.1.1.206|South Africa|2020-06-16	Africa|hCoV-19/South Africa/KRISP-045/2020|EPI ISL 436686|B.1.1.1|South Africa|2020-03-27	0.0003729660	Africa
Africa|hCoV-19/South Africa/KRISP-0285/2020|EPI ISL 482872|B.1.1.206|South Africa|2020-06-16	Africa|hCoV-19/South Africa/KRISP-045/2020|EPI ISL 436686|B.1.1.1|South Africa|2020-03-27	0.0003421001	Africa
Africa|hCoV-19/South Africa/KRISP-0286/2020|EPI ISL 487277|B.1.1|South Africa|2020-06-26	Africa|hCoV-19/South Africa/KRISP-045/2020|EPI ISL 436686|B.1.1.1|South Africa|2020-03-27	0.0002016141	Africa
Africa|hCoV-19/South Africa/KRISP-0287/2020|EPI ISL 487278|B.1.1.84|South Africa|2020-06-26	Africa|hCoV-19/South Africa/KRISP-045/2020|EPI ISL 436686|B.1.1.1|South Africa|2020-03-27	0.0002372860	Africa
Africa|hCoV-19/South Africa/KRISP-0288/2020|EPI ISL 487279|B.1.140|South Africa|2020-06-26	Africa|hCoV-19/South Africa/KRISP-045/2020|EPI ISL 436686|B.1.1.1|South Africa|2020-03-27	0.0004453321	Africa
Africa|hCoV-19/South Africa/KRISP-0290/2020|EPI ISL 487280|B.1.1.84|South Africa|2020-06-26	Africa|hCoV-19/South Africa/KRISP-045/2020|EPI ISL 436686|B.1.1.1|South Africa|2020-03-27	0.0002696634	Africa
Africa|hCoV-19/South Africa/KRISP-0291/2020|EPI ISL 487281|B.1.1.84|South Africa|2020-06-26	Africa|hCoV-19/South Africa/KRISP-045/2020|EPI ISL 436686|B.1.1.1|South Africa|2020-03-27	0.0003366845	Africa
Africa|hCoV-19/South Africa/KRISP-0293/2020|EPI ISL 487282|B.1.5|South Africa|2020-06-25	Africa|hCoV-19/South Africa/KRISP-045/2020|EPI ISL 436686|B.1.1.1|South Africa|2020-03-27	0.0005186389	Africa
Africa|hCoV-19/South Africa/KRISP-0296/2020|EPI ISL 487284|B.1.1.57|South Africa|2020-06-26	Africa|hCoV-19/South Africa/KRISP-045/2020|EPI ISL 436686|B.1.1.1|South Africa|2020-03-27	0.0002391852	Africa
Africa|hCoV-19/South Africa/KRISP-0297/2020|EPI ISL 487285|B.1.1.84|South Africa|2020-06-26	Africa|hCoV-19/South Africa/KRISP-045/2020|EPI ISL 436686|B.1.1.1|South Africa|2020-03-27	0.0002378343	Africa
Africa|hCoV-19/South Africa/KRISP-0299/2020|EPI ISL 487287|B.1.140|South Africa|2020-06-25	Africa|hCoV-19/South Africa/KRISP-045/2020|EPI ISL 436686|B.1.1.1|South Africa|2020-03-27	0.0004069655	Africa
Africa|hCoV-19/South Africa/KRISP-0300/2020|EPI ISL 487288|B.1.140|South Africa|2020-06-25	Africa|hCoV-19/South Africa/KRISP-045/2020|EPI ISL 436686|B.1.1.1|South Africa|2020-03-27	0.0004369913	Africa
Africa|hCoV-19/South Africa/KRISP-0302/2020|EPI ISL 487289|B.1.5|South Africa|2020-06-24	Africa|hCoV-19/South Africa/KRISP-045/2020|EPI ISL 436686|B.1.1.1|South Africa|2020-03-27	0.0004489387	Africa
Africa|hCoV-19/South Africa/KRISP-0303/2020|EPI ISL 487348|B.1.144|South Africa|2020-06-25	Africa|hCoV-19/South Africa/KRISP-045/2020|EPI ISL 436686|B.1.1.1|South Africa|2020-03-27	0.0004784820	Africa
Africa|hCoV-19/South Africa/KRISP-0305/2020|EPI ISL 487291|B.1.1.206|South Africa|2020-06-24	Africa|hCoV-19/South Africa/KRISP-045/2020|EPI ISL 436686|B.1.1.1|South Africa|2020-03-27	0.0003853915	Africa
Africa|hCoV-19/South Africa/KRISP-0308/2020|EPI ISL 487292|C.1|South Africa|2020-06-24	Africa|hCoV-19/South Africa/KRISP-045/2020|EPI ISL 436686|B.1.1.1|South Africa|2020-03-27	0.0001693301	Africa
Africa|hCoV-19/South Africa/KRISP-0309/2020|EPI ISL 487293|C.1|South Africa|2020-06-24	Africa|hCoV-19/South Africa/KRISP-045/2020|EPI ISL 436686|B.1.1.1|South Africa|2020-03-27	0.0001386164	Africa
Africa|hCoV-19/South Africa/KRISP-0310/2020|EPI ISL 487294|C.1|South Africa|2020-06-24	Africa|hCoV-19/South Africa/KRISP-045/2020|EPI ISL 436686|B.1.1.1|South Africa|2020-03-27	0.0001698373	Africa
Africa|hCoV-19/South Africa/KRISP-0312/2020|EPI ISL 487295|B.1.1.62|South Africa|2020-06-24	Africa|hCoV-19/South Africa/KRISP-045/2020|EPI ISL 436686|B.1.1.1|South Africa|2020-03-27	0.0002699842	Africa
Africa|hCoV-19/South Africa/KRISP-0318/2020|EPI ISL 487297|B.1.1.206|South Africa|2020-06-23	Africa|hCoV-19/South Africa/KRISP-045/2020|EPI ISL 436686|B.1.1.1|South Africa|2020-03-27	0.0002689588	Africa
Africa|hCoV-19/South Africa/KRISP-0321/2020|EPI ISL 487298|B.1.1.206|South Africa|2020-06-24	Africa|hCoV-19/South Africa/KRISP-045/2020|EPI ISL 436686|B.1.1.1|South Africa|2020-03-27	0.0003444124	Africa
Africa|hCoV-19/South Africa/KRISP-0322/2020|EPI ISL 487299|B.1.1.288|South Africa|2020-06-24	Africa|hCoV-19/South Africa/KRISP-045/2020|EPI ISL 436686|B.1.1.1|South Africa|2020-03-27	0.0002084997	Africa
Africa|hCoV-19/South Africa/KRISP-0323/2020|EPI ISL 487300|B.1.1.288|South Africa|2020-06-24	Africa|hCoV-19/South Africa/KRISP-045/2020|EPI ISL 436686|B.1.1.1|South Africa|2020-03-27	0.0002049046	Africa
Africa|hCoV-19/South Africa/KRISP-0327/2020|EPI ISL 487301|C.1|South Africa|2020-06-24	Africa|hCoV-19/South Africa/KRISP-045/2020|EPI ISL 436686|B.1.1.1|South Africa|2020-03-27	0.0001746842	Africa
Africa|hCoV-19/South Africa/KRISP-0331/2020|EPI ISL 487302|B.1.1.206|South Africa|2020-06-24	Africa|hCoV-19/South Africa/KRISP-045/2020|EPI ISL 436686|B.1.1.1|South Africa|2020-03-27	0.0003076620	Africa
Africa|hCoV-19/South Africa/KRISP-0332/2020|EPI ISL 487303|C.1|South Africa|2020-06-24	Africa|hCoV-19/South Africa/KRISP-045/2020|EPI ISL 436686|B.1.1.1|South Africa|2020-03-27	0.0001370120	Africa
Africa|hCoV-19/South Africa/KRISP-0336/2020|EPI ISL 487304|B.1.1.273|South Africa|2020-06-18	Africa|hCoV-19/South Africa/KRISP-045/2020|EPI ISL 436686|B.1.1.1|South Africa|2020-03-27	0.0003360586	Africa
Africa|hCoV-19/South Africa/KRISP-0337/2020|EPI ISL 495517|B.1.1.273|South Africa|2020-06-18	Africa|hCoV-19/South Africa/KRISP-045/2020|EPI ISL 436686|B.1.1.1|South Africa|2020-03-27	0.0003455323	Africa
Africa|hCoV-19/South Africa/KRISP-0338/2020|EPI ISL 487305|B.1.1.273|South Africa|2020-06-18	Africa|hCoV-19/South Africa/KRISP-045/2020|EPI ISL 436686|B.1.1.1|South Africa|2020-03-27	0.0003047681	Africa
Africa|hCoV-19/South Africa/KRISP-0339/2020|EPI ISL 487306|B.1.1.273|South Africa|2020-06-18	Africa|hCoV-19/South Africa/KRISP-045/2020|EPI ISL 436686|B.1.1.1|South Africa|2020-03-27	0.0003105510	Africa
Africa|hCoV-19/South Africa/KRISP-0340/2020|EPI ISL 487307|B.1.1.273|South Africa|2020-06-17	Africa|hCoV-19/South Africa/KRISP-045/2020|EPI ISL 436686|B.1.1.1|South Africa|2020-03-27	0.0003080220	Africa
Africa|hCoV-19/South Africa/KRISP-0342/2020|EPI ISL 495518|B.1.1.206|South Africa|2020-06-18	Africa|hCoV-19/South Africa/KRISP-045/2020|EPI ISL 436686|B.1.1.1|South Africa|2020-03-27	0.0004194110	Africa
Africa|hCoV-19/South Africa/KRISP-0343/2020|EPI ISL 495519|H.1|South Africa|2020-06-18	Africa|hCoV-19/South Africa/KRISP-045/2020|EPI ISL 436686|B.1.1.1|South Africa|2020-03-27	0.0002719516	Africa
Africa|hCoV-19/South Africa/KRISP-0344/2020|EPI ISL 495520|C.1|South Africa|2020-06-20	Africa|hCoV-19/South Africa/KRISP-045/2020|EPI ISL 436686|B.1.1.1|South Africa|2020-03-27	0.0002698833	Africa
Africa|hCoV-19/South Africa/KRISP-0346/2020|EPI ISL 495521|B.1.140|South Africa|2020-06-18	Africa|hCoV-19/South Africa/KRISP-045/2020|EPI ISL 436686|B.1.1.1|South Africa|2020-03-27	0.0004821570	Africa
Africa|hCoV-19/South Africa/KRISP-0347/2020|EPI ISL 487308|B.1.1.206|South Africa|2020-06-18	Africa|hCoV-19/South Africa/KRISP-045/2020|EPI ISL 436686|B.1.1.1|South Africa|2020-03-27	0.0004033294	Africa
Africa|hCoV-19/South Africa/KRISP-0348/2020|EPI ISL 487309|B.1.144|South Africa|2020-06-18	Africa|hCoV-19/South Africa/KRISP-045/2020|EPI ISL 436686|B.1.1.1|South Africa|2020-03-27	0.0004473129	Africa
Africa|hCoV-19/South Africa/KRISP-0349/2020|EPI ISL 487310|B.1.1.206|South Africa|2020-06-17	Africa|hCoV-19/South Africa/KRISP-045/2020|EPI ISL 436686|B.1.1.1|South Africa|2020-03-27	0.0002370049	Africa
Africa|hCoV-19/South Africa/KRISP-0350/2020|EPI ISL 487311|B.1.1.206|South Africa|2020-06-17	Africa|hCoV-19/South Africa/KRISP-045/2020|EPI ISL 436686|B.1.1.1|South Africa|2020-03-27	0.0002354427	Africa
Africa|hCoV-19/South Africa/KRISP-0352/2020|EPI ISL 487312|B.1.1.206|South Africa|2020-06-17	Africa|hCoV-19/South Africa/KRISP-045/2020|EPI ISL 436686|B.1.1.1|South Africa|2020-03-27	0.0002353793	Africa
Africa|hCoV-19/South Africa/KRISP-0356/2020|EPI ISL 487313|B.1.5|South Africa|2020-06-25	Africa|hCoV-19/South Africa/KRISP-045/2020|EPI ISL 436686|B.1.1.1|South Africa|2020-03-27	0.0004734748	Africa
Africa|hCoV-19/South Africa/KRISP-0360/2020|EPI ISL 487314|C.1|South Africa|2020-06-19	Africa|hCoV-19/South Africa/KRISP-045/2020|EPI ISL 436686|B.1.1.1|South Africa|2020-03-27	0.0002016183	Africa
Africa|hCoV-19/South Africa/KRISP-0361/2020|EPI ISL 487315|B.1.1.206|South Africa|2020-06-18	Africa|hCoV-19/South Africa/KRISP-045/2020|EPI ISL 436686|B.1.1.1|South Africa|2020-03-27	0.0003109038	Africa
Africa|hCoV-19/South Africa/KRISP-0365/2020|EPI ISL 487316|B.1.1.84|South Africa|2020-06-25	Africa|hCoV-19/South Africa/KRISP-045/2020|EPI ISL 436686|B.1.1.1|South Africa|2020-03-27	0.0002688361	Africa
Africa|hCoV-19/South Africa/KRISP-0366/2020|EPI ISL 487317|B.1.1|South Africa|2020-06-18	Africa|hCoV-19/South Africa/KRISP-045/2020|EPI ISL 436686|B.1.1.1|South Africa|2020-03-27	0.0001738125	Africa
Africa|hCoV-19/South Africa/KRISP-0367/2020|EPI ISL 487318|B.1.1.273|South Africa|2020-06-25	Africa|hCoV-19/South Africa/KRISP-045/2020|EPI ISL 436686|B.1.1.1|South Africa|2020-03-27	0.0003703562	Africa
Africa|hCoV-19/South Africa/KRISP-0368/2020|EPI ISL 487319|B.1.1|South Africa|2020-06-18	Africa|hCoV-19/South Africa/KRISP-045/2020|EPI ISL 436686|B.1.1.1|South Africa|2020-03-27	0.0002016189	Africa
Africa|hCoV-19/South Africa/KRISP-0369/2020|EPI ISL 487320|B.1.1.84|South Africa|2020-06-25	Africa|hCoV-19/South Africa/KRISP-045/2020|EPI ISL 436686|B.1.1.1|South Africa|2020-03-27	0.0002688298	Africa
Africa|hCoV-19/South Africa/KRISP-0370/2020|EPI ISL 487321|B.1.140|South Africa|2020-06-25	Africa|hCoV-19/South Africa/KRISP-045/2020|EPI ISL 436686|B.1.1.1|South Africa|2020-03-27	0.0004706357	Africa
Africa|hCoV-19/South Africa/KRISP-0372/2020|EPI ISL 487323|B.1.106|South Africa|2020-06-19	Africa|hCoV-19/South Africa/KRISP-045/2020|EPI ISL 436686|B.1.1.1|South Africa|2020-03-27	0.0003746823	Africa
Africa|hCoV-19/South Africa/KRISP-0373/2020|EPI ISL 487324|B.1.106|South Africa|2020-06-19	Africa|hCoV-19/South Africa/KRISP-045/2020|EPI ISL 436686|B.1.1.1|South Africa|2020-03-27	0.0004369697	Africa
Africa|hCoV-19/South Africa/KRISP-0375/2020|EPI ISL 487325|B.1.140|South Africa|2020-06-25	Africa|hCoV-19/South Africa/KRISP-045/2020|EPI ISL 436686|B.1.1.1|South Africa|2020-03-27	0.0004740450	Africa
Africa|hCoV-19/South Africa/KRISP-0376/2020|EPI ISL 487326|B.1.5|South Africa|2020-06-22	Africa|hCoV-19/South Africa/KRISP-045/2020|EPI ISL 436686|B.1.1.1|South Africa|2020-03-27	0.0003054741	Africa
Africa|hCoV-19/South Africa/KRISP-0377/2020|EPI ISL 495522|B.1.1|South Africa|2020-06-22	Africa|hCoV-19/South Africa/KRISP-045/2020|EPI ISL 436686|B.1.1.1|South Africa|2020-03-27	0.0002120359	Africa
Africa|hCoV-19/South Africa/KRISP-0378/2020|EPI ISL 487327|B.1.1.84|South Africa|2020-06-22	Africa|hCoV-19/South Africa/KRISP-045/2020|EPI ISL 436686|B.1.1.1|South Africa|2020-03-27	0.0002769435	Africa
Africa|hCoV-19/South Africa/KRISP-0380/2020|EPI ISL 487328|B.1.1.84|South Africa|2020-06-25	Africa|hCoV-19/South Africa/KRISP-045/2020|EPI ISL 436686|B.1.1.1|South Africa|2020-03-27	0.0002354508	Africa
Africa|hCoV-19/South Africa/KRISP-0382/2020|EPI ISL 495523|B.1.140|South Africa|2020-06-25	Africa|hCoV-19/South Africa/KRISP-045/2020|EPI ISL 436686|B.1.1.1|South Africa|2020-03-27	0.0004550206	Africa
Africa|hCoV-19/South Africa/KRISP-0383/2020|EPI ISL 495524|B.1.140|South Africa|2020-06-25	Africa|hCoV-19/South Africa/KRISP-045/2020|EPI ISL 436686|B.1.1.1|South Africa|2020-03-27	0.0006443856	Africa
Africa|hCoV-19/South Africa/KRISP-0384/2020|EPI ISL 495525|B.1.140|South Africa|2020-06-25	Africa|hCoV-19/South Africa/KRISP-045/2020|EPI ISL 436686|B.1.1.1|South Africa|2020-03-27	0.0004509219	Africa
Africa|hCoV-19/South Africa/KRISP-0386/2020|EPI ISL 487329|B.1.1.62|South Africa|2020-07-01	Africa|hCoV-19/South Africa/KRISP-045/2020|EPI ISL 436686|B.1.1.1|South Africa|2020-03-27	0.0002688526	Africa
Africa|hCoV-19/South Africa/KRISP-0387/2020|EPI ISL 487330|B.1.1.99|South Africa|2020-07-01	Africa|hCoV-19/South Africa/KRISP-045/2020|EPI ISL 436686|B.1.1.1|South Africa|2020-03-27	0.0003031087	Africa
Africa|hCoV-19/South Africa/KRISP-0388/2020|EPI ISL 487331|B.1.140|South Africa|2020-07-01	Africa|hCoV-19/South Africa/KRISP-045/2020|EPI ISL 436686|B.1.1.1|South Africa|2020-03-27	0.0004405440	Africa
Africa|hCoV-19/South Africa/KRISP-0389/2020|EPI ISL 487332|C.9|South Africa|2020-07-01	Africa|hCoV-19/South Africa/KRISP-045/2020|EPI ISL 436686|B.1.1.1|South Africa|2020-03-27	0.0001680190	Africa
Africa|hCoV-19/South Africa/KRISP-0390/2020|EPI ISL 487333|C.2|South Africa|2020-07-01	Africa|hCoV-19/South Africa/KRISP-045/2020|EPI ISL 436686|B.1.1.1|South Africa|2020-03-27	0.0001694882	Africa
Africa|hCoV-19/South Africa/KRISP-0391/2020|EPI ISL 487334|B.1.1.206|South Africa|2020-07-01	Africa|hCoV-19/South Africa/KRISP-045/2020|EPI ISL 436686|B.1.1.1|South Africa|2020-03-27	0.0002359823	Africa
Africa|hCoV-19/South Africa/KRISP-0392/2020|EPI ISL 487335|B.1.5.19|South Africa|2020-07-01	Africa|hCoV-19/South Africa/KRISP-045/2020|EPI ISL 436686|B.1.1.1|South Africa|2020-03-27	0.0003484857	Africa
Africa|hCoV-19/South Africa/KRISP-0393/2020|EPI ISL 487336|C.6|South Africa|2020-07-01	Africa|hCoV-19/South Africa/KRISP-045/2020|EPI ISL 436686|B.1.1.1|South Africa|2020-03-27	0.0001013184	Africa
Africa|hCoV-19/South Africa/KRISP-0394/2020|EPI ISL 487337|B.1.5.19|South Africa|2020-07-01	Africa|hCoV-19/South Africa/KRISP-045/2020|EPI ISL 436686|B.1.1.1|South Africa|2020-03-27	0.0004046547	Africa
Africa|hCoV-19/South Africa/KRISP-0395/2020|EPI ISL 487338|C.2|South Africa|2020-07-01	Africa|hCoV-19/South Africa/KRISP-045/2020|EPI ISL 436686|B.1.1.1|South Africa|2020-03-27	0.0001680118	Africa
Africa|hCoV-19/South Africa/KRISP-0396/2020|EPI ISL 487339|C.1|South Africa|2020-07-01	Africa|hCoV-19/South Africa/KRISP-045/2020|EPI ISL 436686|B.1.1.1|South Africa|2020-03-27	0.0001688024	Africa
Africa|hCoV-19/South Africa/KRISP-0397/2020|EPI ISL 487340|B.1.5|South Africa|2020-07-01	Africa|hCoV-19/South Africa/KRISP-045/2020|EPI ISL 436686|B.1.1.1|South Africa|2020-03-27	0.0003697056	Africa
Africa|hCoV-19/South Africa/KRISP-0398/2020|EPI ISL 487341|B.1.1.206|South Africa|2020-07-01	Africa|hCoV-19/South Africa/KRISP-045/2020|EPI ISL 436686|B.1.1.1|South Africa|2020-03-27	0.0003106489	Africa
Africa|hCoV-19/South Africa/KRISP-04/2020|EPI ISL 436684|B.1.1.273|South Africa|2020-03-31	Africa|hCoV-19/South Africa/KRISP-045/2020|EPI ISL 436686|B.1.1.1|South Africa|2020-03-27	0.0002357911	Africa
Africa|hCoV-19/South Africa/KRISP-0402/2020|EPI ISL 495527|B.1.140|South Africa|2020-06-23	Africa|hCoV-19/South Africa/KRISP-045/2020|EPI ISL 436686|B.1.1.1|South Africa|2020-03-27	0.0005054296	Africa
Africa|hCoV-19/South Africa/KRISP-0403/2020|EPI ISL 495528|C.1|South Africa|2020-06-23	Africa|hCoV-19/South Africa/KRISP-045/2020|EPI ISL 436686|B.1.1.1|South Africa|2020-03-27	0.0001015192	Africa
Africa|hCoV-19/South Africa/KRISP-0404/2020|EPI ISL 495529|B.1.1.206|South Africa|2020-06-24	Africa|hCoV-19/South Africa/KRISP-045/2020|EPI ISL 436686|B.1.1.1|South Africa|2020-03-27	0.0003024659	Africa
Africa|hCoV-19/South Africa/KRISP-0405/2020|EPI ISL 495530|B.1.140|South Africa|2020-06-23	Africa|hCoV-19/South Africa/KRISP-045/2020|EPI ISL 436686|B.1.1.1|South Africa|2020-03-27	0.0005042746	Africa
Africa|hCoV-19/South Africa/KRISP-0406/2020|EPI ISL 495531|B.1.1.206|South Africa|2020-06-22	Africa|hCoV-19/South Africa/KRISP-045/2020|EPI ISL 436686|B.1.1.1|South Africa|2020-03-27	0.0003088634	Africa
Africa|hCoV-19/South Africa/KRISP-0407/2020|EPI ISL 495532|B.1.5|South Africa|2020-06-24	Africa|hCoV-19/South Africa/KRISP-045/2020|EPI ISL 436686|B.1.1.1|South Africa|2020-03-27	0.0003072021	Africa
Africa|hCoV-19/South Africa/KRISP-0408/2020|EPI ISL 495533|B.1.140|South Africa|2020-06-23	Africa|hCoV-19/South Africa/KRISP-045/2020|EPI ISL 436686|B.1.1.1|South Africa|2020-03-27	0.0004191746	Africa
Africa|hCoV-19/South Africa/KRISP-0409/2020|EPI ISL 495534|C.1|South Africa|2020-06-23	Africa|hCoV-19/South Africa/KRISP-045/2020|EPI ISL 436686|B.1.1.1|South Africa|2020-03-27	0.0001008031	Africa
Africa|hCoV-19/South Africa/KRISP-0410/2020|EPI ISL 495535|B.1.140|South Africa|2020-07-02	Africa|hCoV-19/South Africa/KRISP-045/2020|EPI ISL 436686|B.1.1.1|South Africa|2020-03-27	0.0005378912	Africa
Africa|hCoV-19/South Africa/KRISP-0411/2020|EPI ISL 495536|B.1.1.206|South Africa|2020-07-02	Africa|hCoV-19/South Africa/KRISP-045/2020|EPI ISL 436686|B.1.1.1|South Africa|2020-03-27	0.0003697043	Africa
Africa|hCoV-19/South Africa/KRISP-0412/2020|EPI ISL 495537|B.1.1.206|South Africa|2020-07-02	Africa|hCoV-19/South Africa/KRISP-045/2020|EPI ISL 436686|B.1.1.1|South Africa|2020-03-27	0.0004033220	Africa
Africa|hCoV-19/South Africa/KRISP-0413/2020|EPI ISL 495538|B.1.1.40|South Africa|2020-07-02	Africa|hCoV-19/South Africa/KRISP-045/2020|EPI ISL 436686|B.1.1.1|South Africa|2020-03-27	0.0003696883	Africa
Africa|hCoV-19/South Africa/KRISP-0414/2020|EPI ISL 495539|B.1.140|South Africa|2020-07-02	Africa|hCoV-19/South Africa/KRISP-045/2020|EPI ISL 436686|B.1.1.1|South Africa|2020-03-27	0.0004706152	Africa
Africa|hCoV-19/South Africa/KRISP-0415/2020|EPI ISL 495540|B.1.140|South Africa|2020-07-02	Africa|hCoV-19/South Africa/KRISP-045/2020|EPI ISL 436686|B.1.1.1|South Africa|2020-03-27	0.0005042408	Africa
Africa|hCoV-19/South Africa/KRISP-0417/2020|EPI ISL 495541|B.1.1.62|South Africa|2020-07-02	Africa|hCoV-19/South Africa/KRISP-045/2020|EPI ISL 436686|B.1.1.1|South Africa|2020-03-27	0.0003360880	Africa
Africa|hCoV-19/South Africa/KRISP-0418/2020|EPI ISL 495542|B.1.1.206|South Africa|2020-07-02	Africa|hCoV-19/South Africa/KRISP-045/2020|EPI ISL 436686|B.1.1.1|South Africa|2020-03-27	0.0004369307	Africa
Africa|hCoV-19/South Africa/KRISP-0420/2020|EPI ISL 495543|C.9|South Africa|2020-07-01	Africa|hCoV-19/South Africa/KRISP-045/2020|EPI ISL 436686|B.1.1.1|South Africa|2020-03-27	0.0001683528	Africa
Africa|hCoV-19/South Africa/KRISP-0421/2020|EPI ISL 495544|B.1.1|South Africa|2020-07-01	Africa|hCoV-19/South Africa/KRISP-045/2020|EPI ISL 436686|B.1.1.1|South Africa|2020-03-27	0.0003032372	Africa
Africa|hCoV-19/South Africa/KRISP-0423/2020|EPI ISL 495545|B.1.140|South Africa|2020-07-01	Africa|hCoV-19/South Africa/KRISP-045/2020|EPI ISL 436686|B.1.1.1|South Africa|2020-03-27	0.0003762548	Africa
Africa|hCoV-19/South Africa/KRISP-0426/2020|EPI ISL 495546|B.1.1.206|South Africa|2020-07-01	Africa|hCoV-19/South Africa/KRISP-045/2020|EPI ISL 436686|B.1.1.1|South Africa|2020-03-27	0.0004034615	Africa
Africa|hCoV-19/South Africa/KRISP-0436/2020|EPI ISL 498055|B.1.1|South Africa|2020-07-01	Africa|hCoV-19/South Africa/KRISP-045/2020|EPI ISL 436686|B.1.1.1|South Africa|2020-03-27	0.0003360735	Africa
Africa|hCoV-19/South Africa/KRISP-0445/2020|EPI ISL 498058|H.1|South Africa|2020-06-30	Africa|hCoV-19/South Africa/KRISP-045/2020|EPI ISL 436686|B.1.1.1|South Africa|2020-03-27	0.0002393463	Africa
Africa|hCoV-19/South Africa/KRISP-0446/2020|EPI ISL 498059|B.1.5|South Africa|2020-06-30	Africa|hCoV-19/South Africa/KRISP-045/2020|EPI ISL 436686|B.1.1.1|South Africa|2020-03-27	0.0002396147	Africa
Africa|hCoV-19/Algeria/G0638 2264/2020|EPI ISL 418241|B.1|Algeria|2020-03-02	Africa|hCoV-19/South Africa/KRISP-0458/2020|EPI ISL 495549|B.1.1|South Africa|2020-07-02	0.0005409255	Africa
Africa|hCoV-19/Algeria/G0640 2265/2020|EPI ISL 418242|B.1|Algeria|2020-03-08	Africa|hCoV-19/South Africa/KRISP-0458/2020|EPI ISL 495549|B.1.1|South Africa|2020-07-02	0.0004386302	Africa
Africa|hCoV-19/Algeria/G0860 2262/2020|EPI ISL 420037|B.1|Algeria|2020-03-02	Africa|hCoV-19/South Africa/KRISP-0458/2020|EPI ISL 495549|B.1.1|South Africa|2020-07-02	0.0004386302	Africa
Africa|hCoV-19/Benin/1022/2020|EPI ISL 476826|B.1|Benin|2020-03-25	Africa|hCoV-19/South Africa/KRISP-0458/2020|EPI ISL 495549|B.1.1|South Africa|2020-07-02	0.0004049181	Africa
Africa|hCoV-19/Benin/1092/2020|EPI ISL 476827|B.1|Benin|2020-03-27	Africa|hCoV-19/South Africa/KRISP-0458/2020|EPI ISL 495549|B.1.1|South Africa|2020-07-02	0.0004725813	Africa
Africa|hCoV-19/Benin/1408/2020|EPI ISL 476825|B.1.356|Benin|2020-04-04	Africa|hCoV-19/South Africa/KRISP-0458/2020|EPI ISL 495549|B.1.1|South Africa|2020-07-02	0.0004386598	Africa
Africa|hCoV-19/Benin/1409/2020|EPI ISL 476828|B.1|Benin|2020-04-06	Africa|hCoV-19/South Africa/KRISP-0458/2020|EPI ISL 495549|B.1.1|South Africa|2020-07-02	0.0004417897	Africa
Africa|hCoV-19/Benin/1950/2020|EPI ISL 476830|A|Benin|2020-04-15	Africa|hCoV-19/South Africa/KRISP-0458/2020|EPI ISL 495549|B.1.1|South Africa|2020-07-02	0.0006413347	Africa
Africa|hCoV-19/Benin/197/2020|EPI ISL 476822|B.1.178|Benin|2020-03-15	Africa|hCoV-19/South Africa/KRISP-0458/2020|EPI ISL 495549|B.1.1|South Africa|2020-07-02	0.0004049632	Africa
Africa|hCoV-19/Benin/2012/2020|EPI ISL 476831|A|Benin|2020-04-15	Africa|hCoV-19/South Africa/KRISP-0458/2020|EPI ISL 495549|B.1.1|South Africa|2020-07-02	0.0006750050	Africa
Africa|hCoV-19/Benin/260/2020|EPI ISL 476823|B.1.292|Benin|2020-03-17	Africa|hCoV-19/South Africa/KRISP-0458/2020|EPI ISL 495549|B.1.1|South Africa|2020-07-02	0.0005061765	Africa
Africa|hCoV-19/Benin/314/2020|EPI ISL 476834|B.1.5|Benin|2020-03-17	Africa|hCoV-19/South Africa/KRISP-0458/2020|EPI ISL 495549|B.1.1|South Africa|2020-07-02	0.0004750634	Africa
Africa|hCoV-19/Benin/461/2020|EPI ISL 476833|A|Benin|2020-03-17	Africa|hCoV-19/South Africa/KRISP-0458/2020|EPI ISL 495549|B.1.1|South Africa|2020-07-02	0.0006412137	Africa
Africa|hCoV-19/Benin/501/2020|EPI ISL 476824|B.1.356|Benin|2020-03-17	Africa|hCoV-19/South Africa/KRISP-0458/2020|EPI ISL 495549|B.1.1|South Africa|2020-07-02	0.0004386302	Africa
Africa|hCoV-19/Benin/843/2020|EPI ISL 476829|A|Benin|2020-03-19	Africa|hCoV-19/South Africa/KRISP-0458/2020|EPI ISL 495549|B.1.1|South Africa|2020-07-02	0.0005737717	Africa
Africa|hCoV-19/Botswana/BOT0455/2020|EPI ISL 560386|B.1|Botswana|2020-03-28	Africa|hCoV-19/South Africa/KRISP-0458/2020|EPI ISL 495549|B.1.1|South Africa|2020-07-02	0.0003711336	Africa
Africa|hCoV-19/Botswana/BOT2254/2020|EPI ISL 560390|B.1.1|Botswana|2020-04-08	Africa|hCoV-19/South Africa/KRISP-0458/2020|EPI ISL 495549|B.1.1|South Africa|2020-07-02	0.0002403811	Africa
Africa|hCoV-19/Botswana/BOT2283/2020|EPI ISL 560385|B.1|Botswana|2020-04-07	Africa|hCoV-19/South Africa/KRISP-0458/2020|EPI ISL 495549|B.1.1|South Africa|2020-07-02	0.0004903569	Africa
Africa|hCoV-19/Botswana/BOT2624/2020|EPI ISL 560387|B.1.1|Botswana|2020-04-05	Africa|hCoV-19/South Africa/KRISP-0458/2020|EPI ISL 495549|B.1.1|South Africa|2020-07-02	0.0002451192	Africa
Africa|hCoV-19/Botswana/BOT4161/2020|EPI ISL 560388|B.1.1.220|Botswana|2020-04-16	Africa|hCoV-19/South Africa/KRISP-0458/2020|EPI ISL 495549|B.1.1|South Africa|2020-07-02	0.0003122692	Africa
Africa|hCoV-19/DRC/04186/2020|EPI ISL 471411|A|Democratic Republic of the Congo|2020-04-25	Africa|hCoV-19/South Africa/KRISP-0458/2020|EPI ISL 495549|B.1.1|South Africa|2020-07-02	0.0006412134	Africa
Africa|hCoV-19/DRC/04188/2020|EPI ISL 471413|A|Democratic Republic of the Congo|2020-04-25	Africa|hCoV-19/South Africa/KRISP-0458/2020|EPI ISL 495549|B.1.1|South Africa|2020-07-02	0.0007309943	Africa
Africa|hCoV-19/DRC/10041/2020|EPI ISL 527543|B.1.1.275|Democratic Republic of the Congo|2020-05-22	Africa|hCoV-19/South Africa/KRISP-0458/2020|EPI ISL 495549|B.1.1|South Africa|2020-07-02	0.0002738713	Africa
Africa|hCoV-19/DRC/10057/2020|EPI ISL 527538|B.1.1.275|Democratic Republic of the Congo|2020-05-22	Africa|hCoV-19/South Africa/KRISP-0458/2020|EPI ISL 495549|B.1.1|South Africa|2020-07-02	0.0003889829	Africa
Africa|hCoV-19/DRC/10061/2020|EPI ISL 527521|B.1.1.275|Democratic Republic of the Congo|2020-05-22	Africa|hCoV-19/South Africa/KRISP-0458/2020|EPI ISL 495549|B.1.1|South Africa|2020-07-02	0.0002441253	Africa
Africa|hCoV-19/DRC/10070/2020|EPI ISL 527544|B.1.178|Democratic Republic of the Congo|2020-05-22	Africa|hCoV-19/South Africa/KRISP-0458/2020|EPI ISL 495549|B.1.1|South Africa|2020-07-02	0.0005128749	Africa
Africa|hCoV-19/DRC/10120/2020|EPI ISL 513624|B.1.1.275|Democratic Republic of the Congo|2020-05-22	Africa|hCoV-19/South Africa/KRISP-0458/2020|EPI ISL 495549|B.1.1|South Africa|2020-07-02	0.0003144400	Africa
Africa|hCoV-19/DRC/10127/2020|EPI ISL 513625|B.1.1.275|Democratic Republic of the Congo|2020-05-22	Africa|hCoV-19/South Africa/KRISP-0458/2020|EPI ISL 495549|B.1.1|South Africa|2020-07-02	0.0003107708	Africa
Africa|hCoV-19/DRC/10242/2020|EPI ISL 513626|B.1.84|Democratic Republic of the Congo|2020-05-22	Africa|hCoV-19/South Africa/KRISP-0458/2020|EPI ISL 495549|B.1.1|South Africa|2020-07-02	0.0004080806	Africa
Africa|hCoV-19/DRC/10251/2020|EPI ISL 513627|B.1.128|Democratic Republic of the Congo|2020-05-22	Africa|hCoV-19/South Africa/KRISP-0458/2020|EPI ISL 495549|B.1.1|South Africa|2020-07-02	0.0005444667	Africa
Africa|hCoV-19/DRC/10324/2020|EPI ISL 527545|B.1.214|Democratic Republic of the Congo|2020-05-22	Africa|hCoV-19/South Africa/KRISP-0458/2020|EPI ISL 495549|B.1.1|South Africa|2020-07-02	0.0004792634	Africa
Africa|hCoV-19/DRC/10346/2020|EPI ISL 527546|B.1.214|Democratic Republic of the Congo|2020-05-22	Africa|hCoV-19/South Africa/KRISP-0458/2020|EPI ISL 495549|B.1.1|South Africa|2020-07-02	0.0004842684	Africa
Africa|hCoV-19/DRC/10364/2020|EPI ISL 527498|B.1|Democratic Republic of the Congo|2020-05-22	Africa|hCoV-19/South Africa/KRISP-0458/2020|EPI ISL 495549|B.1.1|South Africa|2020-07-02	0.0003788313	Africa
Africa|hCoV-19/DRC/10371/2020|EPI ISL 527489|B.1.178|Democratic Republic of the Congo|2020-05-22	Africa|hCoV-19/South Africa/KRISP-0458/2020|EPI ISL 495549|B.1.1|South Africa|2020-07-02	0.0005137582	Africa
Africa|hCoV-19/DRC/10373/2020|EPI ISL 527495|B.1.159|Democratic Republic of the Congo|2020-05-22	Africa|hCoV-19/South Africa/KRISP-0458/2020|EPI ISL 495549|B.1.1|South Africa|2020-07-02	0.0004801441	Africa
Africa|hCoV-19/DRC/10374/2020|EPI ISL 527539|B.1.84|Democratic Republic of the Congo|2020-05-22	Africa|hCoV-19/South Africa/KRISP-0458/2020|EPI ISL 495549|B.1.1|South Africa|2020-07-02	0.0007036715	Africa
Africa|hCoV-19/DRC/10375/2020|EPI ISL 527499|B.1.84|Democratic Republic of the Congo|2020-05-22	Africa|hCoV-19/South Africa/KRISP-0458/2020|EPI ISL 495549|B.1.1|South Africa|2020-07-02	0.0005840715	Africa
Africa|hCoV-19/DRC/10399/2020|EPI ISL 527491|B.1.214|Democratic Republic of the Congo|2020-05-22	Africa|hCoV-19/South Africa/KRISP-0458/2020|EPI ISL 495549|B.1.1|South Africa|2020-07-02	0.0003767782	Africa
Africa|hCoV-19/DRC/10502/2020|EPI ISL 527547|B.1.5|Democratic Republic of the Congo|2020-05-20	Africa|hCoV-19/South Africa/KRISP-0458/2020|EPI ISL 495549|B.1.1|South Africa|2020-07-02	0.0003078313	Africa
Africa|hCoV-19/DRC/10506/2020|EPI ISL 527524|B.1.5|Democratic Republic of the Congo|2020-05-18	Africa|hCoV-19/South Africa/KRISP-0458/2020|EPI ISL 495549|B.1.1|South Africa|2020-07-02	0.0003153255	Africa
Africa|hCoV-19/DRC/10507/2020|EPI ISL 527492|B.1.5|Democratic Republic of the Congo|2020-05-18	Africa|hCoV-19/South Africa/KRISP-0458/2020|EPI ISL 495549|B.1.1|South Africa|2020-07-02	0.0003427015	Africa
Africa|hCoV-19/DRC/10508/2020|EPI ISL 527494|B.1.5|Democratic Republic of the Congo|2020-05-20	Africa|hCoV-19/South Africa/KRISP-0458/2020|EPI ISL 495549|B.1.1|South Africa|2020-07-02	0.0003749662	Africa
Africa|hCoV-19/DRC/10532/2020|EPI ISL 527532|B.1.5|Democratic Republic of the Congo|2020-05-20	Africa|hCoV-19/South Africa/KRISP-0458/2020|EPI ISL 495549|B.1.1|South Africa|2020-07-02	0.0003156128	Africa
Africa|hCoV-19/DRC/10533/2020|EPI ISL 527548|B.1.5|Democratic Republic of the Congo|2020-05-20	Africa|hCoV-19/South Africa/KRISP-0458/2020|EPI ISL 495549|B.1.1|South Africa|2020-07-02	0.0003421470	Africa
Africa|hCoV-19/DRC/10621/2020|EPI ISL 527526|B.1.214|Democratic Republic of the Congo|2020-05-23	Africa|hCoV-19/South Africa/KRISP-0458/2020|EPI ISL 495549|B.1.1|South Africa|2020-07-02	0.0004549461	Africa
Africa|hCoV-19/DRC/10640/2020|EPI ISL 527541|B.1|Democratic Republic of the Congo|2020-05-22	Africa|hCoV-19/South Africa/KRISP-0458/2020|EPI ISL 495549|B.1.1|South Africa|2020-07-02	0.0006374909	Africa
Africa|hCoV-19/DRC/10644/2020|EPI ISL 527549|B.1|Democratic Republic of the Congo|2020-05-22	Africa|hCoV-19/South Africa/KRISP-0458/2020|EPI ISL 495549|B.1.1|South Africa|2020-07-02	0.0006159213	Africa
Africa|hCoV-19/DRC/10728/2020|EPI ISL 513628|B.1.5|Democratic Republic of the Congo|2020-05-23	Africa|hCoV-19/South Africa/KRISP-0458/2020|EPI ISL 495549|B.1.1|South Africa|2020-07-02	0.0003501729	Africa
Africa|hCoV-19/DRC/10731/2020|EPI ISL 513629|B.1.1.1|Democratic Republic of the Congo|2020-05-23	Africa|hCoV-19/South Africa/KRISP-0458/2020|EPI ISL 495549|B.1.1|South Africa|2020-07-02	0.0003880924	Africa
Africa|hCoV-19/DRC/10733/2020|EPI ISL 513630|B.1|Democratic Republic of the Congo|2020-05-23	Africa|hCoV-19/South Africa/KRISP-0458/2020|EPI ISL 495549|B.1.1|South Africa|2020-07-02	0.0004747940	Africa
Africa|hCoV-19/DRC/108/2020|EPI ISL 417948|B.1.128|Democratic Republic of the Congo|2020-03-19	Africa|hCoV-19/South Africa/KRISP-0458/2020|EPI ISL 495549|B.1.1|South Africa|2020-07-02	0.0004729887	Africa
Africa|hCoV-19/DRC/10885/2020|EPI ISL 513631|B.1.84|Democratic Republic of the Congo|2020-05-23	Africa|hCoV-19/South Africa/KRISP-0458/2020|EPI ISL 495549|B.1.1|South Africa|2020-07-02	0.0004782270	Africa
Africa|hCoV-19/DRC/10902/2020|EPI ISL 527490|B.1.178|Democratic Republic of the Congo|2020-05-23	Africa|hCoV-19/South Africa/KRISP-0458/2020|EPI ISL 495549|B.1.1|South Africa|2020-07-02	0.0004449144	Africa
Africa|hCoV-19/DRC/10913/2020|EPI ISL 527507|B.1.84|Democratic Republic of the Congo|2020-05-24	Africa|hCoV-19/South Africa/KRISP-0458/2020|EPI ISL 495549|B.1.1|South Africa|2020-07-02	0.0005530770	Africa
Africa|hCoV-19/DRC/11005/2020|EPI ISL 527550|B.1.159|Democratic Republic of the Congo|2020-05-24	Africa|hCoV-19/South Africa/KRISP-0458/2020|EPI ISL 495549|B.1.1|South Africa|2020-07-02	0.0005818449	Africa
Africa|hCoV-19/DRC/11008/2020|EPI ISL 527503|B.1.159|Democratic Republic of the Congo|2020-05-24	Africa|hCoV-19/South Africa/KRISP-0458/2020|EPI ISL 495549|B.1.1|South Africa|2020-07-02	0.0005179794	Africa
Africa|hCoV-19/DRC/11022/2020|EPI ISL 527551|B.1.214|Democratic Republic of the Congo|2020-05-24	Africa|hCoV-19/South Africa/KRISP-0458/2020|EPI ISL 495549|B.1.1|South Africa|2020-07-02	0.0005478077	Africa
Africa|hCoV-19/DRC/11024/2020|EPI ISL 527552|B.1.149|Democratic Republic of the Congo|2020-05-24	Africa|hCoV-19/South Africa/KRISP-0458/2020|EPI ISL 495549|B.1.1|South Africa|2020-07-02	0.0005873743	Africa
Africa|hCoV-19/DRC/11026/2020|EPI ISL 527553|B.1.149|Democratic Republic of the Congo|2020-05-24	Africa|hCoV-19/South Africa/KRISP-0458/2020|EPI ISL 495549|B.1.1|South Africa|2020-07-02	0.0004448838	Africa
Africa|hCoV-19/DRC/11031/2020|EPI ISL 527554|B.1.214|Democratic Republic of the Congo|2020-05-24	Africa|hCoV-19/South Africa/KRISP-0458/2020|EPI ISL 495549|B.1.1|South Africa|2020-07-02	0.0004794718	Africa
Africa|hCoV-19/DRC/11041/2020|EPI ISL 527555|B.1|Democratic Republic of the Congo|2020-05-24	Africa|hCoV-19/South Africa/KRISP-0458/2020|EPI ISL 495549|B.1.1|South Africa|2020-07-02	0.0004450775	Africa
Africa|hCoV-19/DRC/11057/2020|EPI ISL 527528|B.1.5|Democratic Republic of the Congo|2020-05-24	Africa|hCoV-19/South Africa/KRISP-0458/2020|EPI ISL 495549|B.1.1|South Africa|2020-07-02	0.0003852793	Africa
Africa|hCoV-19/DRC/11078/2020|EPI ISL 527514|B.1|Democratic Republic of the Congo|2020-05-24	Africa|hCoV-19/South Africa/KRISP-0458/2020|EPI ISL 495549|B.1.1|South Africa|2020-07-02	0.0004853768	Africa
Africa|hCoV-19/DRC/11079/2020|EPI ISL 527500|B.1.214|Democratic Republic of the Congo|2020-05-24	Africa|hCoV-19/South Africa/KRISP-0458/2020|EPI ISL 495549|B.1.1|South Africa|2020-07-02	0.0004130477	Africa
Africa|hCoV-19/DRC/11093/2020|EPI ISL 527527|B.1.5|Democratic Republic of the Congo|2020-05-24	Africa|hCoV-19/South Africa/KRISP-0458/2020|EPI ISL 495549|B.1.1|South Africa|2020-07-02	0.0004566425	Africa
Africa|hCoV-19/DRC/11096/2020|EPI ISL 527522|B.1|Democratic Republic of the Congo|2020-05-24	Africa|hCoV-19/South Africa/KRISP-0458/2020|EPI ISL 495549|B.1.1|South Africa|2020-07-02	0.0004187675	Africa
Africa|hCoV-19/DRC/11114/2020|EPI ISL 527534|B.1.214|Democratic Republic of the Congo|2020-05-25	Africa|hCoV-19/South Africa/KRISP-0458/2020|EPI ISL 495549|B.1.1|South Africa|2020-07-02	0.0005264943	Africa
Africa|hCoV-19/DRC/11123/2020|EPI ISL 527496|B.1.84|Democratic Republic of the Congo|2020-05-24	Africa|hCoV-19/South Africa/KRISP-0458/2020|EPI ISL 495549|B.1.1|South Africa|2020-07-02	0.0004458661	Africa
Africa|hCoV-19/DRC/11134/2020|EPI ISL 527518|B.1.5|Democratic Republic of the Congo|2020-05-24	Africa|hCoV-19/South Africa/KRISP-0458/2020|EPI ISL 495549|B.1.1|South Africa|2020-07-02	0.0003479350	Africa
Africa|hCoV-19/DRC/11143/2020|EPI ISL 527556|B.1|Democratic Republic of the Congo|2020-05-24	Africa|hCoV-19/South Africa/KRISP-0458/2020|EPI ISL 495549|B.1.1|South Africa|2020-07-02	0.0005819162	Africa
Africa|hCoV-19/DRC/11145/2020|EPI ISL 527501|B.1.214|Democratic Republic of the Congo|2020-05-24	Africa|hCoV-19/South Africa/KRISP-0458/2020|EPI ISL 495549|B.1.1|South Africa|2020-07-02	0.0005511666	Africa
Africa|hCoV-19/DRC/11148/2020|EPI ISL 527525|B.1.178|Democratic Republic of the Congo|2020-05-24	Africa|hCoV-19/South Africa/KRISP-0458/2020|EPI ISL 495549|B.1.1|South Africa|2020-07-02	0.0005973118	Africa
Africa|hCoV-19/DRC/11157/2020|EPI ISL 527530|B.1|Democratic Republic of the Congo|2020-05-25	Africa|hCoV-19/South Africa/KRISP-0458/2020|EPI ISL 495549|B.1.1|South Africa|2020-07-02	0.0005587855	Africa
Africa|hCoV-19/DRC/11187/2020|EPI ISL 527523|B.1.1.275|Democratic Republic of the Congo|2020-05-23	Africa|hCoV-19/South Africa/KRISP-0458/2020|EPI ISL 495549|B.1.1|South Africa|2020-07-02	0.0003494302	Africa
Africa|hCoV-19/DRC/11191/2020|EPI ISL 527506|B.1.1.275|Democratic Republic of the Congo|2020-05-23	Africa|hCoV-19/South Africa/KRISP-0458/2020|EPI ISL 495549|B.1.1|South Africa|2020-07-02	0.0002758350	Africa
Africa|hCoV-19/DRC/11252/2020|EPI ISL 527557|B.1.1.275|Democratic Republic of the Congo|2020-05-21	Africa|hCoV-19/South Africa/KRISP-0458/2020|EPI ISL 495549|B.1.1|South Africa|2020-07-02	0.0004104852	Africa
Africa|hCoV-19/DRC/11260/2020|EPI ISL 527558|B.1.1.275|Democratic Republic of the Congo|2020-05-23	Africa|hCoV-19/South Africa/KRISP-0458/2020|EPI ISL 495549|B.1.1|South Africa|2020-07-02	0.0002737467	Africa
Africa|hCoV-19/DRC/1131/2020|EPI ISL 429255|B.1.5|Democratic Republic of the Congo|2020-04-05	Africa|hCoV-19/South Africa/KRISP-0458/2020|EPI ISL 495549|B.1.1|South Africa|2020-07-02	0.0003743665	Africa
Africa|hCoV-19/DRC/11310/2020|EPI ISL 527529|B.1.149|Democratic Republic of the Congo|2020-05-25	Africa|hCoV-19/South Africa/KRISP-0458/2020|EPI ISL 495549|B.1.1|South Africa|2020-07-02	0.0004558756	Africa
Africa|hCoV-19/DRC/11318/2020|EPI ISL 527559|B.1.149|Democratic Republic of the Congo|2020-05-25	Africa|hCoV-19/South Africa/KRISP-0458/2020|EPI ISL 495549|B.1.1|South Africa|2020-07-02	0.0004765391	Africa
Africa|hCoV-19/DRC/11326/2020|EPI ISL 527508|B.1|Democratic Republic of the Congo|2020-05-25	Africa|hCoV-19/South Africa/KRISP-0458/2020|EPI ISL 495549|B.1.1|South Africa|2020-07-02	0.0004493580	Africa
Africa|hCoV-19/DRC/11334/2020|EPI ISL 527504|B.1.178|Democratic Republic of the Congo|2020-05-25	Africa|hCoV-19/South Africa/KRISP-0458/2020|EPI ISL 495549|B.1.1|South Africa|2020-07-02	0.0004487159	Africa
Africa|hCoV-19/DRC/11337/2020|EPI ISL 527510|B.1.84|Democratic Republic of the Congo|2020-05-25	Africa|hCoV-19/South Africa/KRISP-0458/2020|EPI ISL 495549|B.1.1|South Africa|2020-07-02	0.0005192419	Africa
Africa|hCoV-19/DRC/11341/2020|EPI ISL 527509|B.1.1.275|Democratic Republic of the Congo|2020-05-25	Africa|hCoV-19/South Africa/KRISP-0458/2020|EPI ISL 495549|B.1.1|South Africa|2020-07-02	0.0003457974	Africa
Africa|hCoV-19/DRC/11348/2020|EPI ISL 527560|B.1.149|Democratic Republic of the Congo|2020-05-25	Africa|hCoV-19/South Africa/KRISP-0458/2020|EPI ISL 495549|B.1.1|South Africa|2020-07-02	0.0004769614	Africa
Africa|hCoV-19/DRC/11369/2020|EPI ISL 527537|B.1.214|Democratic Republic of the Congo|2020-05-25	Africa|hCoV-19/South Africa/KRISP-0458/2020|EPI ISL 495549|B.1.1|South Africa|2020-07-02	0.0004931021	Africa
Africa|hCoV-19/DRC/11376/2020|EPI ISL 527513|B.1.214|Democratic Republic of the Congo|2020-05-25	Africa|hCoV-19/South Africa/KRISP-0458/2020|EPI ISL 495549|B.1.1|South Africa|2020-07-02	0.0005197092	Africa
Africa|hCoV-19/DRC/11411/2020|EPI ISL 527561|B.1.5|Democratic Republic of the Congo|2020-05-25	Africa|hCoV-19/South Africa/KRISP-0458/2020|EPI ISL 495549|B.1.1|South Africa|2020-07-02	0.0004105090	Africa
Africa|hCoV-19/DRC/11450/2020|EPI ISL 527516|B.1.5|Democratic Republic of the Congo|2020-05-25	Africa|hCoV-19/South Africa/KRISP-0458/2020|EPI ISL 495549|B.1.1|South Africa|2020-07-02	0.0003514430	Africa
Africa|hCoV-19/DRC/11458/2020|EPI ISL 527497|B.1.5|Democratic Republic of the Congo|2020-05-25	Africa|hCoV-19/South Africa/KRISP-0458/2020|EPI ISL 495549|B.1.1|South Africa|2020-07-02	0.0004837539	Africa
Africa|hCoV-19/DRC/11460/2020|EPI ISL 527562|B.1.214|Democratic Republic of the Congo|2020-05-25	Africa|hCoV-19/South Africa/KRISP-0458/2020|EPI ISL 495549|B.1.1|South Africa|2020-07-02	0.0006227105	Africa
Africa|hCoV-19/DRC/11472/2020|EPI ISL 527502|B.1.214|Democratic Republic of the Congo|2020-05-25	Africa|hCoV-19/South Africa/KRISP-0458/2020|EPI ISL 495549|B.1.1|South Africa|2020-07-02	0.0005505723	Africa
Africa|hCoV-19/DRC/11477/2020|EPI ISL 527563|B.1.84|Democratic Republic of the Congo|2020-05-25	Africa|hCoV-19/South Africa/KRISP-0458/2020|EPI ISL 495549|B.1.1|South Africa|2020-07-02	0.0004101304	Africa
Africa|hCoV-19/DRC/11486/2020|EPI ISL 527564|B.1.214|Democratic Republic of the Congo|2020-05-25	Africa|hCoV-19/South Africa/KRISP-0458/2020|EPI ISL 495549|B.1.1|South Africa|2020-07-02	0.0005476660	Africa
Africa|hCoV-19/DRC/11487/2020|EPI ISL 527505|B.1|Democratic Republic of the Congo|2020-05-25	Africa|hCoV-19/South Africa/KRISP-0458/2020|EPI ISL 495549|B.1.1|South Africa|2020-07-02	0.0004841897	Africa
Africa|hCoV-19/DRC/11507/2020|EPI ISL 527512|B.1|Democratic Republic of the Congo|2020-05-25	Africa|hCoV-19/South Africa/KRISP-0458/2020|EPI ISL 495549|B.1.1|South Africa|2020-07-02	0.0005531776	Africa
Africa|hCoV-19/DRC/1151/2020|EPI ISL 447596|B.38|Democratic Republic of the Congo|2020-04-05	Africa|hCoV-19/South Africa/KRISP-0458/2020|EPI ISL 495549|B.1.1|South Africa|2020-07-02	0.0007163913	Africa
Africa|hCoV-19/DRC/11511/2020|EPI ISL 527511|B.1.214|Democratic Republic of the Congo|2020-05-25	Africa|hCoV-19/South Africa/KRISP-0458/2020|EPI ISL 495549|B.1.1|South Africa|2020-07-02	0.0005539710	Africa
Africa|hCoV-19/DRC/11572/2020|EPI ISL 527565|B.1.214|Democratic Republic of the Congo|2020-05-25	Africa|hCoV-19/South Africa/KRISP-0458/2020|EPI ISL 495549|B.1.1|South Africa|2020-07-02	0.0004444186	Africa
Africa|hCoV-19/DRC/11576/2020|EPI ISL 527517|B.1|Democratic Republic of the Congo|2020-05-25	Africa|hCoV-19/South Africa/KRISP-0458/2020|EPI ISL 495549|B.1.1|South Africa|2020-07-02	0.0004526426	Africa
Africa|hCoV-19/DRC/11583/2020|EPI ISL 527542|B.1|Democratic Republic of the Congo|2020-05-25	Africa|hCoV-19/South Africa/KRISP-0458/2020|EPI ISL 495549|B.1.1|South Africa|2020-07-02	0.0005323395	Africa
Africa|hCoV-19/DRC/11616/2020|EPI ISL 527519|B.1|Democratic Republic of the Congo|2020-05-25	Africa|hCoV-19/South Africa/KRISP-0458/2020|EPI ISL 495549|B.1.1|South Africa|2020-07-02	0.0004170795	Africa
Africa|hCoV-19/DRC/11623/2020|EPI ISL 527566|B.1.5|Democratic Republic of the Congo|2020-05-25	Africa|hCoV-19/South Africa/KRISP-0458/2020|EPI ISL 495549|B.1.1|South Africa|2020-07-02	0.0004450752	Africa
Africa|hCoV-19/DRC/11624/2020|EPI ISL 527567|B.1.149|Democratic Republic of the Congo|2020-05-25	Africa|hCoV-19/South Africa/KRISP-0458/2020|EPI ISL 495549|B.1.1|South Africa|2020-07-02	0.0004448597	Africa
Africa|hCoV-19/DRC/11631/2020|EPI ISL 527568|B.1.149|Democratic Republic of the Congo|2020-05-25	Africa|hCoV-19/South Africa/KRISP-0458/2020|EPI ISL 495549|B.1.1|South Africa|2020-07-02	0.0004453169	Africa
Africa|hCoV-19/DRC/11632/2020|EPI ISL 527493|B.1|Democratic Republic of the Congo|2020-05-25	Africa|hCoV-19/South Africa/KRISP-0458/2020|EPI ISL 495549|B.1.1|South Africa|2020-07-02	0.0004799862	Africa
Africa|hCoV-19/DRC/11635/2020|EPI ISL 527540|B.1.214|Democratic Republic of the Congo|2020-05-25	Africa|hCoV-19/South Africa/KRISP-0458/2020|EPI ISL 495549|B.1.1|South Africa|2020-07-02	0.0004943629	Africa
Africa|hCoV-19/DRC/11640/2020|EPI ISL 527535|B.1.178|Democratic Republic of the Congo|2020-05-25	Africa|hCoV-19/South Africa/KRISP-0458/2020|EPI ISL 495549|B.1.1|South Africa|2020-07-02	0.0005952453	Africa
Africa|hCoV-19/DRC/11643/2020|EPI ISL 527520|B.1.5|Democratic Republic of the Congo|2020-05-25	Africa|hCoV-19/South Africa/KRISP-0458/2020|EPI ISL 495549|B.1.1|South Africa|2020-07-02	0.0004529221	Africa
Africa|hCoV-19/DRC/11648/2020|EPI ISL 527569|B.1.6|Democratic Republic of the Congo|2020-05-25	Africa|hCoV-19/South Africa/KRISP-0458/2020|EPI ISL 495549|B.1.1|South Africa|2020-07-02	0.0005113838	Africa
Africa|hCoV-19/DRC/11652/2020|EPI ISL 527570|B.1.149|Democratic Republic of the Congo|2020-05-25	Africa|hCoV-19/South Africa/KRISP-0458/2020|EPI ISL 495549|B.1.1|South Africa|2020-07-02	0.0004447365	Africa
Africa|hCoV-19/DRC/11653/2020|EPI ISL 527533|B.1.84|Democratic Republic of the Congo|2020-05-25	Africa|hCoV-19/South Africa/KRISP-0458/2020|EPI ISL 495549|B.1.1|South Africa|2020-07-02	0.0004206964	Africa
Africa|hCoV-19/DRC/11676/2020|EPI ISL 527531|B.1|Democratic Republic of the Congo|2020-05-26	Africa|hCoV-19/South Africa/KRISP-0458/2020|EPI ISL 495549|B.1.1|South Africa|2020-07-02	0.0006339507	Africa
Africa|hCoV-19/DRC/11677/2020|EPI ISL 527515|B.1.214|Democratic Republic of the Congo|2020-05-26	Africa|hCoV-19/South Africa/KRISP-0458/2020|EPI ISL 495549|B.1.1|South Africa|2020-07-02	0.0004520667	Africa
Africa|hCoV-19/DRC/11732/2020|EPI ISL 527536|B.1.214|Democratic Republic of the Congo|2020-05-26	Africa|hCoV-19/South Africa/KRISP-0458/2020|EPI ISL 495549|B.1.1|South Africa|2020-07-02	0.0003504464	Africa
Africa|hCoV-19/DRC/11733/2020|EPI ISL 527571|B.1.149|Democratic Republic of the Congo|2020-05-26	Africa|hCoV-19/South Africa/KRISP-0458/2020|EPI ISL 495549|B.1.1|South Africa|2020-07-02	0.0004765119	Africa
Africa|hCoV-19/DRC/11806/2020|EPI ISL 527572|B.1.214|Democratic Republic of the Congo|2020-05-26	Africa|hCoV-19/South Africa/KRISP-0458/2020|EPI ISL 495549|B.1.1|South Africa|2020-07-02	0.0005474036	Africa
Africa|hCoV-19/DRC/1234/2020|EPI ISL 429258|B.1.5|Democratic Republic of the Congo|2020-04-06	Africa|hCoV-19/South Africa/KRISP-0458/2020|EPI ISL 495549|B.1.1|South Africa|2020-07-02	0.0003584980	Africa
Africa|hCoV-19/DRC/1249/2020|EPI ISL 429259|B.1.5|Democratic Republic of the Congo|2020-04-06	Africa|hCoV-19/South Africa/KRISP-0458/2020|EPI ISL 495549|B.1.1|South Africa|2020-07-02	0.0003760040	Africa
Africa|hCoV-19/DRC/1319/2020|EPI ISL 431011|B.1.128|Democratic Republic of the Congo|2020-04-07	Africa|hCoV-19/South Africa/KRISP-0458/2020|EPI ISL 495549|B.1.1|South Africa|2020-07-02	0.0004780524	Africa
Africa|hCoV-19/DRC/1324/2020|EPI ISL 435033|B.1.128|Democratic Republic of the Congo|2020-04-07	Africa|hCoV-19/South Africa/KRISP-0458/2020|EPI ISL 495549|B.1.1|South Africa|2020-07-02	0.0004748104	Africa
Africa|hCoV-19/DRC/1326/2020|EPI ISL 435116|B.1|Democratic Republic of the Congo|2020-04-07	Africa|hCoV-19/South Africa/KRISP-0458/2020|EPI ISL 495549|B.1.1|South Africa|2020-07-02	0.0004517354	Africa
Africa|hCoV-19/DRC/1375/2020|EPI ISL 435117|B.1.1.1|Democratic Republic of the Congo|2020-04-07	Africa|hCoV-19/South Africa/KRISP-0458/2020|EPI ISL 495549|B.1.1|South Africa|2020-07-02	0.0004156164	Africa
Africa|hCoV-19/DRC/1376/2020|EPI ISL 431012|B.1.1.1|Democratic Republic of the Congo|2020-04-07	Africa|hCoV-19/South Africa/KRISP-0458/2020|EPI ISL 495549|B.1.1|South Africa|2020-07-02	0.0003777080	Africa
Africa|hCoV-19/DRC/1377/2020|EPI ISL 434678|B.1.1.1|Democratic Republic of the Congo|2020-04-07	Africa|hCoV-19/South Africa/KRISP-0458/2020|EPI ISL 495549|B.1.1|South Africa|2020-07-02	0.0003404850	Africa
Africa|hCoV-19/DRC/1378/2020|EPI ISL 435118|B.1.1.1|Democratic Republic of the Congo|2020-04-07	Africa|hCoV-19/South Africa/KRISP-0458/2020|EPI ISL 495549|B.1.1|South Africa|2020-07-02	0.0003765628	Africa
Africa|hCoV-19/DRC/1382/2020|EPI ISL 435113|B.1.1.1|Democratic Republic of the Congo|2020-04-07	Africa|hCoV-19/South Africa/KRISP-0458/2020|EPI ISL 495549|B.1.1|South Africa|2020-07-02	0.0003837953	Africa
Africa|hCoV-19/DRC/1397/2020|EPI ISL 434679|B.1.1.1|Democratic Republic of the Congo|2020-04-07	Africa|hCoV-19/South Africa/KRISP-0458/2020|EPI ISL 495549|B.1.1|South Africa|2020-07-02	0.0003769187	Africa
Africa|hCoV-19/DRC/1398/2020|EPI ISL 435114|B.1.1.1|Democratic Republic of the Congo|2020-04-07	Africa|hCoV-19/South Africa/KRISP-0458/2020|EPI ISL 495549|B.1.1|South Africa|2020-07-02	0.0003383884	Africa
Africa|hCoV-19/DRC/1422/2020|EPI ISL 434680|B.1.149|Democratic Republic of the Congo|2020-04-08	Africa|hCoV-19/South Africa/KRISP-0458/2020|EPI ISL 495549|B.1.1|South Africa|2020-07-02	0.0004844679	Africa
Africa|hCoV-19/DRC/1423/2020|EPI ISL 434710|B.1.149|Democratic Republic of the Congo|2020-04-08	Africa|hCoV-19/South Africa/KRISP-0458/2020|EPI ISL 495549|B.1.1|South Africa|2020-07-02	0.0004398957	Africa
Africa|hCoV-19/DRC/1486/2020|EPI ISL 434711|B.1|Democratic Republic of the Congo|2020-04-08	Africa|hCoV-19/South Africa/KRISP-0458/2020|EPI ISL 495549|B.1.1|South Africa|2020-07-02	0.0004207641	Africa
Africa|hCoV-19/DRC/1516/2020|EPI ISL 435032|B.1.5|Democratic Republic of the Congo|2020-04-09	Africa|hCoV-19/South Africa/KRISP-0458/2020|EPI ISL 495549|B.1.1|South Africa|2020-07-02	0.0003711335	Africa
Africa|hCoV-19/DRC/1565/2020|EPI ISL 434681|B.1|Democratic Republic of the Congo|2020-04-09	Africa|hCoV-19/South Africa/KRISP-0458/2020|EPI ISL 495549|B.1.1|South Africa|2020-07-02	0.0004131642	Africa
Africa|hCoV-19/DRC/158/2020|EPI ISL 417950|B.40|Democratic Republic of the Congo|2020-03-20	Africa|hCoV-19/South Africa/KRISP-0458/2020|EPI ISL 495549|B.1.1|South Africa|2020-07-02	0.0007087978	Africa
Africa|hCoV-19/DRC/1715/2020|EPI ISL 435156|B.1.84|Democratic Republic of the Congo|2020-04-10	Africa|hCoV-19/South Africa/KRISP-0458/2020|EPI ISL 495549|B.1.1|South Africa|2020-07-02	0.0004433127	Africa
Africa|hCoV-19/DRC/1767/2020|EPI ISL 435157|B.1.5|Democratic Republic of the Congo|2020-04-10	Africa|hCoV-19/South Africa/KRISP-0458/2020|EPI ISL 495549|B.1.1|South Africa|2020-07-02	0.0003518107	Africa
Africa|hCoV-19/DRC/1779/2020|EPI ISL 435158|C.14|Democratic Republic of the Congo|2020-04-10	Africa|hCoV-19/South Africa/KRISP-0458/2020|EPI ISL 495549|B.1.1|South Africa|2020-07-02	0.0004543127	Africa
Africa|hCoV-19/DRC/191/2020|EPI ISL 417955|B.1.128|Democratic Republic of the Congo|2020-03-21	Africa|hCoV-19/South Africa/KRISP-0458/2020|EPI ISL 495549|B.1.1|South Africa|2020-07-02	0.0004731004	Africa
Africa|hCoV-19/DRC/1952/2020|EPI ISL 435159|B.1.5|Democratic Republic of the Congo|2020-04-11	Africa|hCoV-19/South Africa/KRISP-0458/2020|EPI ISL 495549|B.1.1|South Africa|2020-07-02	0.0003825673	Africa
Africa|hCoV-19/DRC/1982/2020|EPI ISL 435160|B.1|Democratic Republic of the Congo|2020-04-12	Africa|hCoV-19/South Africa/KRISP-0458/2020|EPI ISL 495549|B.1.1|South Africa|2020-07-02	0.0004157358	Africa
Africa|hCoV-19/DRC/2047/2020|EPI ISL 435161|B.1.1.1|Democratic Republic of the Congo|2020-04-12	Africa|hCoV-19/South Africa/KRISP-0458/2020|EPI ISL 495549|B.1.1|South Africa|2020-07-02	0.0003439862	Africa
Africa|hCoV-19/DRC/2063/2020|EPI ISL 435162|B.1|Democratic Republic of the Congo|2020-04-12	Africa|hCoV-19/South Africa/KRISP-0458/2020|EPI ISL 495549|B.1.1|South Africa|2020-07-02	0.0003813303	Africa
Africa|hCoV-19/DRC/2120/2020|EPI ISL 435163|B.1.149|Democratic Republic of the Congo|2020-04-12	Africa|hCoV-19/South Africa/KRISP-0458/2020|EPI ISL 495549|B.1.1|South Africa|2020-07-02	0.0004430435	Africa
Africa|hCoV-19/DRC/2121/2020|EPI ISL 435164|B.1.149|Democratic Republic of the Congo|2020-04-12	Africa|hCoV-19/South Africa/KRISP-0458/2020|EPI ISL 495549|B.1.1|South Africa|2020-07-02	0.0004497558	Africa
Africa|hCoV-19/DRC/2122/2020|EPI ISL 435165|B.1.149|Democratic Republic of the Congo|2020-04-13	Africa|hCoV-19/South Africa/KRISP-0458/2020|EPI ISL 495549|B.1.1|South Africa|2020-07-02	0.0005281974	Africa
Africa|hCoV-19/DRC/2125/2020|EPI ISL 435166|B.1.149|Democratic Republic of the Congo|2020-04-13	Africa|hCoV-19/South Africa/KRISP-0458/2020|EPI ISL 495549|B.1.1|South Africa|2020-07-02	0.0004165582	Africa
Africa|hCoV-19/DRC/2128/2020|EPI ISL 435167|B.1|Democratic Republic of the Congo|2020-04-13	Africa|hCoV-19/South Africa/KRISP-0458/2020|EPI ISL 495549|B.1.1|South Africa|2020-07-02	0.0003540147	Africa
Africa|hCoV-19/DRC/2133/2020|EPI ISL 435168|B.1.128|Democratic Republic of the Congo|2020-04-13	Africa|hCoV-19/South Africa/KRISP-0458/2020|EPI ISL 495549|B.1.1|South Africa|2020-07-02	0.0004916773	Africa
Africa|hCoV-19/DRC/214/2020|EPI ISL 420030|B.1.6|Democratic Republic of the Congo|2020-03-21	Africa|hCoV-19/South Africa/KRISP-0458/2020|EPI ISL 495549|B.1.1|South Africa|2020-07-02	0.0003724740	Africa
Africa|hCoV-19/DRC/215/2020|EPI ISL 420031|B.1.1.1|Democratic Republic of the Congo|2020-03-21	Africa|hCoV-19/South Africa/KRISP-0458/2020|EPI ISL 495549|B.1.1|South Africa|2020-07-02	0.0003440976	Africa
Africa|hCoV-19/DRC/2169/2020|EPI ISL 436194|B.1.5|Democratic Republic of the Congo|2020-04-13	Africa|hCoV-19/South Africa/KRISP-0458/2020|EPI ISL 495549|B.1.1|South Africa|2020-07-02	0.0004213505	Africa
Africa|hCoV-19/DRC/2299/2020|EPI ISL 436412|B.1.5|Democratic Republic of the Congo|2020-04-14	Africa|hCoV-19/South Africa/KRISP-0458/2020|EPI ISL 495549|B.1.1|South Africa|2020-07-02	0.0004424810	Africa
Africa|hCoV-19/DRC/236/2020|EPI ISL 420032|B.1.128|Democratic Republic of the Congo|2020-03-22	Africa|hCoV-19/South Africa/KRISP-0458/2020|EPI ISL 495549|B.1.1|South Africa|2020-07-02	0.0004736814	Africa
Africa|hCoV-19/DRC/2363/2020|EPI ISL 437194|B.1.84|Democratic Republic of the Congo|2020-04-14	Africa|hCoV-19/South Africa/KRISP-0458/2020|EPI ISL 495549|B.1.1|South Africa|2020-07-02	0.0004083999	Africa
Africa|hCoV-19/DRC/2384/2020|EPI ISL 437196|B.1.149|Democratic Republic of the Congo|2020-04-14	Africa|hCoV-19/South Africa/KRISP-0458/2020|EPI ISL 495549|B.1.1|South Africa|2020-07-02	0.0004506443	Africa
Africa|hCoV-19/DRC/241/2020|EPI ISL 420033|B.1.1.75|Democratic Republic of the Congo|2020-03-22	Africa|hCoV-19/South Africa/KRISP-0458/2020|EPI ISL 495549|B.1.1|South Africa|2020-07-02	0.0003044671	Africa
Africa|hCoV-19/DRC/243/2020|EPI ISL 420034|B.1|Democratic Republic of the Congo|2020-03-22	Africa|hCoV-19/South Africa/KRISP-0458/2020|EPI ISL 495549|B.1.1|South Africa|2020-07-02	0.0003805034	Africa
Africa|hCoV-19/DRC/248/2020|EPI ISL 420035|B.1.5|Democratic Republic of the Congo|2020-03-22	Africa|hCoV-19/South Africa/KRISP-0458/2020|EPI ISL 495549|B.1.1|South Africa|2020-07-02	0.0003383082	Africa
Africa|hCoV-19/DRC/2496/2020|EPI ISL 437337|B.1.149|Democratic Republic of the Congo|2020-04-15	Africa|hCoV-19/South Africa/KRISP-0458/2020|EPI ISL 495549|B.1.1|South Africa|2020-07-02	0.0004724012	Africa
Africa|hCoV-19/DRC/2529/2020|EPI ISL 437338|B.1.178|Democratic Republic of the Congo|2020-04-15	Africa|hCoV-19/South Africa/KRISP-0458/2020|EPI ISL 495549|B.1.1|South Africa|2020-07-02	0.0004386493	Africa
Africa|hCoV-19/DRC/253/2020|EPI ISL 420838|B.1.5|Democratic Republic of the Congo|2020-03-22	Africa|hCoV-19/South Africa/KRISP-0458/2020|EPI ISL 495549|B.1.1|South Africa|2020-07-02	0.0003395487	Africa
Africa|hCoV-19/DRC/2536/2020|EPI ISL 437339|B.1|Democratic Republic of the Congo|2020-04-15	Africa|hCoV-19/South Africa/KRISP-0458/2020|EPI ISL 495549|B.1.1|South Africa|2020-07-02	0.0004386494	Africa
Africa|hCoV-19/DRC/254/2020|EPI ISL 420839|B.1|Democratic Republic of the Congo|2020-03-22	Africa|hCoV-19/South Africa/KRISP-0458/2020|EPI ISL 495549|B.1.1|South Africa|2020-07-02	0.0004106760	Africa
Africa|hCoV-19/DRC/2563/2020|EPI ISL 437340|B.1.9|Democratic Republic of the Congo|2020-04-15	Africa|hCoV-19/South Africa/KRISP-0458/2020|EPI ISL 495549|B.1.1|South Africa|2020-07-02	0.0006074219	Africa
Africa|hCoV-19/DRC/2580/2020|EPI ISL 437341|B.1.5|Democratic Republic of the Congo|2020-04-15	Africa|hCoV-19/South Africa/KRISP-0458/2020|EPI ISL 495549|B.1.1|South Africa|2020-07-02	0.0003732450	Africa
Africa|hCoV-19/DRC/2644/2020|EPI ISL 437342|B.1.84|Democratic Republic of the Congo|2020-04-15	Africa|hCoV-19/South Africa/KRISP-0458/2020|EPI ISL 495549|B.1.1|South Africa|2020-07-02	0.0004794056	Africa
Africa|hCoV-19/DRC/2670/2020|EPI ISL 437343|B.1.9|Democratic Republic of the Congo|2020-04-15	Africa|hCoV-19/South Africa/KRISP-0458/2020|EPI ISL 495549|B.1.1|South Africa|2020-07-02	0.0006412232	Africa
Africa|hCoV-19/DRC/2727/2020|EPI ISL 437344|B.1|Democratic Republic of the Congo|2020-04-16	Africa|hCoV-19/South Africa/KRISP-0458/2020|EPI ISL 495549|B.1.1|South Africa|2020-07-02	0.0003778599	Africa
Africa|hCoV-19/DRC/2728/2020|EPI ISL 437345|B.1.84|Democratic Republic of the Congo|2020-04-16	Africa|hCoV-19/South Africa/KRISP-0458/2020|EPI ISL 495549|B.1.1|South Africa|2020-07-02	0.0004493733	Africa
Africa|hCoV-19/DRC/2813/2020|EPI ISL 437346|C.14|Democratic Republic of the Congo|2020-04-16	Africa|hCoV-19/South Africa/KRISP-0458/2020|EPI ISL 495549|B.1.1|South Africa|2020-07-02	0.0004726403	Africa
Africa|hCoV-19/DRC/2819/2020|EPI ISL 437347|B.1|Democratic Republic of the Congo|2020-04-16	Africa|hCoV-19/South Africa/KRISP-0458/2020|EPI ISL 495549|B.1.1|South Africa|2020-07-02	0.0004827045	Africa
Africa|hCoV-19/DRC/2827/2020|EPI ISL 437348|B.1|Democratic Republic of the Congo|2020-04-16	Africa|hCoV-19/South Africa/KRISP-0458/2020|EPI ISL 495549|B.1.1|South Africa|2020-07-02	0.0003711172	Africa
Africa|hCoV-19/DRC/2855/2020|EPI ISL 437350|B.1|Democratic Republic of the Congo|2020-04-16	Africa|hCoV-19/South Africa/KRISP-0458/2020|EPI ISL 495549|B.1.1|South Africa|2020-07-02	0.0004048989	Africa
Africa|hCoV-19/DRC/2864/2020|EPI ISL 437351|B.1|Democratic Republic of the Congo|2020-04-16	Africa|hCoV-19/South Africa/KRISP-0458/2020|EPI ISL 495549|B.1.1|South Africa|2020-07-02	0.0004057572	Africa
Africa|hCoV-19/DRC/2904/2020|EPI ISL 437352|B.1|Democratic Republic of the Congo|2020-04-17	Africa|hCoV-19/South Africa/KRISP-0458/2020|EPI ISL 495549|B.1.1|South Africa|2020-07-02	0.0004048989	Africa
Africa|hCoV-19/DRC/2938/2020|EPI ISL 437353|B.1.275|Democratic Republic of the Congo|2020-04-17	Africa|hCoV-19/South Africa/KRISP-0458/2020|EPI ISL 495549|B.1.1|South Africa|2020-07-02	0.0005933989	Africa
Africa|hCoV-19/DRC/2939/2020|EPI ISL 437354|B.1|Democratic Republic of the Congo|2020-04-17	Africa|hCoV-19/South Africa/KRISP-0458/2020|EPI ISL 495549|B.1.1|South Africa|2020-07-02	0.0005071999	Africa
Africa|hCoV-19/DRC/2942/2020|EPI ISL 437355|B.1|Democratic Republic of the Congo|2020-04-17	Africa|hCoV-19/South Africa/KRISP-0458/2020|EPI ISL 495549|B.1.1|South Africa|2020-07-02	0.0004857908	Africa
Africa|hCoV-19/DRC/299/2020|EPI ISL 420840|B.4|Democratic Republic of the Congo|2020-03-20	Africa|hCoV-19/South Africa/KRISP-0458/2020|EPI ISL 495549|B.1.1|South Africa|2020-07-02	0.0008586157	Africa
Africa|hCoV-19/DRC/300/2020|EPI ISL 420841|A|Democratic Republic of the Congo|2020-03-22	Africa|hCoV-19/South Africa/KRISP-0458/2020|EPI ISL 495549|B.1.1|South Africa|2020-07-02	0.0006464575	Africa
Africa|hCoV-19/DRC/3041/2020|EPI ISL 437356|B.1|Democratic Republic of the Congo|2020-04-18	Africa|hCoV-19/South Africa/KRISP-0458/2020|EPI ISL 495549|B.1.1|South Africa|2020-07-02	0.0004743649	Africa
Africa|hCoV-19/DRC/307/2020|EPI ISL 420842|B.1.9|Democratic Republic of the Congo|2020-03	Africa|hCoV-19/South Africa/KRISP-0458/2020|EPI ISL 495549|B.1.1|South Africa|2020-07-02	0.0004867872	Africa
Africa|hCoV-19/DRC/3070/2020|EPI ISL 437357|B.1.214|Democratic Republic of the Congo|2020-04-18	Africa|hCoV-19/South Africa/KRISP-0458/2020|EPI ISL 495549|B.1.1|South Africa|2020-07-02	0.0005089498	Africa
Africa|hCoV-19/DRC/3089/2020|EPI ISL 437358|B.1.84|Democratic Republic of the Congo|2020-04-19	Africa|hCoV-19/South Africa/KRISP-0458/2020|EPI ISL 495549|B.1.1|South Africa|2020-07-02	0.0004391991	Africa
Africa|hCoV-19/DRC/3440/2020|EPI ISL 447597|B.1.84|Democratic Republic of the Congo|2020-04-22	Africa|hCoV-19/South Africa/KRISP-0458/2020|EPI ISL 495549|B.1.1|South Africa|2020-07-02	0.0004441653	Africa
Africa|hCoV-19/DRC/3451/2020|EPI ISL 447598|B.1.178|Democratic Republic of the Congo|2020-04-22	Africa|hCoV-19/South Africa/KRISP-0458/2020|EPI ISL 495549|B.1.1|South Africa|2020-07-02	0.0004787275	Africa
Africa|hCoV-19/DRC/3453/2020|EPI ISL 447599|B.1.84|Democratic Republic of the Congo|2020-04-22	Africa|hCoV-19/South Africa/KRISP-0458/2020|EPI ISL 495549|B.1.1|South Africa|2020-07-02	0.0004444386	Africa
Africa|hCoV-19/DRC/3481/2020|EPI ISL 447600|B.1|Democratic Republic of the Congo|2020-04-22	Africa|hCoV-19/South Africa/KRISP-0458/2020|EPI ISL 495549|B.1.1|South Africa|2020-07-02	0.0003507831	Africa
Africa|hCoV-19/DRC/3482/2020|EPI ISL 447601|B.1|Democratic Republic of the Congo|2020-04-22	Africa|hCoV-19/South Africa/KRISP-0458/2020|EPI ISL 495549|B.1.1|South Africa|2020-07-02	0.0003791972	Africa
Africa|hCoV-19/DRC/3483/2020|EPI ISL 447602|B.1|Democratic Republic of the Congo|2020-04-22	Africa|hCoV-19/South Africa/KRISP-0458/2020|EPI ISL 495549|B.1.1|South Africa|2020-07-02	0.0003502304	Africa
Africa|hCoV-19/DRC/3490/2020|EPI ISL 447603|B.1|Democratic Republic of the Congo|2020-04-22	Africa|hCoV-19/South Africa/KRISP-0458/2020|EPI ISL 495549|B.1.1|South Africa|2020-07-02	0.0003765678	Africa
Africa|hCoV-19/DRC/3504/2020|EPI ISL 447604|B.1.149|Democratic Republic of the Congo|2020-04-23	Africa|hCoV-19/South Africa/KRISP-0458/2020|EPI ISL 495549|B.1.1|South Africa|2020-07-02	0.0004207094	Africa
Africa|hCoV-19/DRC/352/2020|EPI ISL 420850|B.1.5|Democratic Republic of the Congo|2020-03	Africa|hCoV-19/South Africa/KRISP-0458/2020|EPI ISL 495549|B.1.1|South Africa|2020-07-02	0.0004103951	Africa
Africa|hCoV-19/DRC/353/2020|EPI ISL 420843|B.1.5|Democratic Republic of the Congo|2020-03	Africa|hCoV-19/South Africa/KRISP-0458/2020|EPI ISL 495549|B.1.1|South Africa|2020-07-02	0.0003077786	Africa
Africa|hCoV-19/DRC/355/2020|EPI ISL 420844|B.1|Democratic Republic of the Congo|2020-03	Africa|hCoV-19/South Africa/KRISP-0458/2020|EPI ISL 495549|B.1.1|South Africa|2020-07-02	0.0003724364	Africa
Africa|hCoV-19/DRC/3552/2020|EPI ISL 447605|B.1.84|Democratic Republic of the Congo|2020-04-23	Africa|hCoV-19/South Africa/KRISP-0458/2020|EPI ISL 495549|B.1.1|South Africa|2020-07-02	0.0004151580	Africa
Africa|hCoV-19/DRC/3595/2020|EPI ISL 447606|B.1.5|Democratic Republic of the Congo|2020-04-23	Africa|hCoV-19/South Africa/KRISP-0458/2020|EPI ISL 495549|B.1.1|South Africa|2020-07-02	0.0004092017	Africa
Africa|hCoV-19/DRC/3632/2020|EPI ISL 447607|B.1.5|Democratic Republic of the Congo|2020-04-23	Africa|hCoV-19/South Africa/KRISP-0458/2020|EPI ISL 495549|B.1.1|South Africa|2020-07-02	0.0003762666	Africa
Africa|hCoV-19/DRC/3633/2020|EPI ISL 447230|B.1.5|Democratic Republic of the Congo|2020-04-23	Africa|hCoV-19/South Africa/KRISP-0458/2020|EPI ISL 495549|B.1.1|South Africa|2020-07-02	0.0003798650	Africa
Africa|hCoV-19/DRC/3653/2020|EPI ISL 447231|B.1.128|Democratic Republic of the Congo|2020-04-23	Africa|hCoV-19/South Africa/KRISP-0458/2020|EPI ISL 495549|B.1.1|South Africa|2020-07-02	0.0005087185	Africa
Africa|hCoV-19/DRC/3659/2020|EPI ISL 447232|B.1.128|Democratic Republic of the Congo|2020-04-23	Africa|hCoV-19/South Africa/KRISP-0458/2020|EPI ISL 495549|B.1.1|South Africa|2020-07-02	0.0005091848	Africa
Africa|hCoV-19/DRC/3661/2020|EPI ISL 447233|B.1.128|Democratic Republic of the Congo|2020-04-23	Africa|hCoV-19/South Africa/KRISP-0458/2020|EPI ISL 495549|B.1.1|South Africa|2020-07-02	0.0005135421	Africa
Africa|hCoV-19/DRC/3662/2020|EPI ISL 447234|B.1.128|Democratic Republic of the Congo|2020-04-23	Africa|hCoV-19/South Africa/KRISP-0458/2020|EPI ISL 495549|B.1.1|South Africa|2020-07-02	0.0005131557	Africa
Africa|hCoV-19/DRC/3664/2020|EPI ISL 447235|B.1.128|Democratic Republic of the Congo|2020-04-23	Africa|hCoV-19/South Africa/KRISP-0458/2020|EPI ISL 495549|B.1.1|South Africa|2020-07-02	0.0005132436	Africa
Africa|hCoV-19/DRC/3683/2020|EPI ISL 447236|B.1.5|Democratic Republic of the Congo|2020-04-24	Africa|hCoV-19/South Africa/KRISP-0458/2020|EPI ISL 495549|B.1.1|South Africa|2020-07-02	0.0004105035	Africa
Africa|hCoV-19/DRC/3688/2020|EPI ISL 447237|B.1.128|Democratic Republic of the Congo|2020-04-24	Africa|hCoV-19/South Africa/KRISP-0458/2020|EPI ISL 495549|B.1.1|South Africa|2020-07-02	0.0005456845	Africa
Africa|hCoV-19/DRC/376/2020|EPI ISL 420851|B.1.6|Democratic Republic of the Congo|2020-03-25	Africa|hCoV-19/South Africa/KRISP-0458/2020|EPI ISL 495549|B.1.1|South Africa|2020-07-02	0.0004430951	Africa
Africa|hCoV-19/DRC/3764/2020|EPI ISL 447238|B.1.84|Democratic Republic of the Congo|2020-04-24	Africa|hCoV-19/South Africa/KRISP-0458/2020|EPI ISL 495549|B.1.1|South Africa|2020-07-02	0.0004782877	Africa
Africa|hCoV-19/DRC/3768/2020|EPI ISL 447239|B.1.84|Democratic Republic of the Congo|2020-04-24	Africa|hCoV-19/South Africa/KRISP-0458/2020|EPI ISL 495549|B.1.1|South Africa|2020-07-02	0.0004444582	Africa
Africa|hCoV-19/DRC/3778/2020|EPI ISL 447240|B.1.128|Democratic Republic of the Congo|2020-04-24	Africa|hCoV-19/South Africa/KRISP-0458/2020|EPI ISL 495549|B.1.1|South Africa|2020-07-02	0.0005446259	Africa
Africa|hCoV-19/DRC/3787/2020|EPI ISL 447241|B.1|Democratic Republic of the Congo|2020-04-24	Africa|hCoV-19/South Africa/KRISP-0458/2020|EPI ISL 495549|B.1.1|South Africa|2020-07-02	0.0003829364	Africa
Africa|hCoV-19/DRC/3791/2020|EPI ISL 447242|B.1|Democratic Republic of the Congo|2020-04-24	Africa|hCoV-19/South Africa/KRISP-0458/2020|EPI ISL 495549|B.1.1|South Africa|2020-07-02	0.0004586676	Africa
Africa|hCoV-19/DRC/3803/2020|EPI ISL 447243|B.1|Democratic Republic of the Congo|2020-04-24	Africa|hCoV-19/South Africa/KRISP-0458/2020|EPI ISL 495549|B.1.1|South Africa|2020-07-02	0.0003500712	Africa
Africa|hCoV-19/DRC/3806/2020|EPI ISL 447244|B.1|Democratic Republic of the Congo|2020-04-24	Africa|hCoV-19/South Africa/KRISP-0458/2020|EPI ISL 495549|B.1.1|South Africa|2020-07-02	0.0003500466	Africa
Africa|hCoV-19/DRC/3827/2020|EPI ISL 447245|B.1|Democratic Republic of the Congo|2020-04-24	Africa|hCoV-19/South Africa/KRISP-0458/2020|EPI ISL 495549|B.1.1|South Africa|2020-07-02	0.0004789074	Africa
Africa|hCoV-19/DRC/3829/2020|EPI ISL 447246|B.1|Democratic Republic of the Congo|2020-04-24	Africa|hCoV-19/South Africa/KRISP-0458/2020|EPI ISL 495549|B.1.1|South Africa|2020-07-02	0.0004452999	Africa
Africa|hCoV-19/DRC/3834/2020|EPI ISL 447247|A|Democratic Republic of the Congo|2020-04-25	Africa|hCoV-19/South Africa/KRISP-0458/2020|EPI ISL 495549|B.1.1|South Africa|2020-07-02	0.0006886218	Africa
Africa|hCoV-19/DRC/3837/2020|EPI ISL 447248|B.1.128|Democratic Republic of the Congo|2020-04-25	Africa|hCoV-19/South Africa/KRISP-0458/2020|EPI ISL 495549|B.1.1|South Africa|2020-07-02	0.0005129100	Africa
Africa|hCoV-19/DRC/3841/2020|EPI ISL 447249|B.1.128|Democratic Republic of the Congo|2020-04-25	Africa|hCoV-19/South Africa/KRISP-0458/2020|EPI ISL 495549|B.1.1|South Africa|2020-07-02	0.0005800052	Africa
Africa|hCoV-19/DRC/3842/2020|EPI ISL 471396|B.1.128|Democratic Republic of the Congo|2020-04-25	Africa|hCoV-19/South Africa/KRISP-0458/2020|EPI ISL 495549|B.1.1|South Africa|2020-07-02	0.0005737036	Africa
Africa|hCoV-19/DRC/3846/2020|EPI ISL 471397|B.1.84|Democratic Republic of the Congo|2020-04-25	Africa|hCoV-19/South Africa/KRISP-0458/2020|EPI ISL 495549|B.1.1|South Africa|2020-07-02	0.0005061442	Africa
Africa|hCoV-19/DRC/3937/2020|EPI ISL 471398|B.1|Democratic Republic of the Congo|2020-04-25	Africa|hCoV-19/South Africa/KRISP-0458/2020|EPI ISL 495549|B.1.1|South Africa|2020-07-02	0.0004723917	Africa
Africa|hCoV-19/DRC/3941/2020|EPI ISL 471399|B.1.128|Democratic Republic of the Congo|2020-04-25	Africa|hCoV-19/South Africa/KRISP-0458/2020|EPI ISL 495549|B.1.1|South Africa|2020-07-02	0.0005461256	Africa
Africa|hCoV-19/DRC/3947/2020|EPI ISL 471400|B.1.214|Democratic Republic of the Congo|2020-04-25	Africa|hCoV-19/South Africa/KRISP-0458/2020|EPI ISL 495549|B.1.1|South Africa|2020-07-02	0.0005736669	Africa
Africa|hCoV-19/DRC/3949/2020|EPI ISL 471401|B.1.84|Democratic Republic of the Congo|2020-04-26	Africa|hCoV-19/South Africa/KRISP-0458/2020|EPI ISL 495549|B.1.1|South Africa|2020-07-02	0.0004081221	Africa
Africa|hCoV-19/DRC/396/2020|EPI ISL 420852|B.1.6|Democratic Republic of the Congo|2020-03-26	Africa|hCoV-19/South Africa/KRISP-0458/2020|EPI ISL 495549|B.1.1|South Africa|2020-07-02	0.0004085987	Africa
Africa|hCoV-19/DRC/397/2020|EPI ISL 420845|B.1.6|Democratic Republic of the Congo|2020-03-26	Africa|hCoV-19/South Africa/KRISP-0458/2020|EPI ISL 495549|B.1.1|South Africa|2020-07-02	0.0004054927	Africa
Africa|hCoV-19/DRC/400/2020|EPI ISL 420846|B.1.5|Democratic Republic of the Congo|2020-03	Africa|hCoV-19/South Africa/KRISP-0458/2020|EPI ISL 495549|B.1.1|South Africa|2020-07-02	0.0003727519	Africa
Africa|hCoV-19/DRC/4012/2020|EPI ISL 471402|B.1|Democratic Republic of the Congo|2020-04-26	Africa|hCoV-19/South Africa/KRISP-0458/2020|EPI ISL 495549|B.1.1|South Africa|2020-07-02	0.0005399218	Africa
Africa|hCoV-19/DRC/402/2020|EPI ISL 420853|B.1|Democratic Republic of the Congo|2020-03-26	Africa|hCoV-19/South Africa/KRISP-0458/2020|EPI ISL 495549|B.1.1|South Africa|2020-07-02	0.0003893829	Africa
Africa|hCoV-19/DRC/4020/2020|EPI ISL 471403|B.1.5|Democratic Republic of the Congo|2020-04-26	Africa|hCoV-19/South Africa/KRISP-0458/2020|EPI ISL 495549|B.1.1|South Africa|2020-07-02	0.0004724115	Africa
Africa|hCoV-19/DRC/4026/2020|EPI ISL 471404|B.1.84|Democratic Republic of the Congo|2020-04-27	Africa|hCoV-19/South Africa/KRISP-0458/2020|EPI ISL 495549|B.1.1|South Africa|2020-07-02	0.0004406324	Africa
Africa|hCoV-19/DRC/4060/2020|EPI ISL 471405|B.1|Democratic Republic of the Congo|2020-04-27	Africa|hCoV-19/South Africa/KRISP-0458/2020|EPI ISL 495549|B.1.1|South Africa|2020-07-02	0.0004733226	Africa
Africa|hCoV-19/DRC/4075/2020|EPI ISL 471406|B.1.214|Democratic Republic of the Congo|2020-04-27	Africa|hCoV-19/South Africa/KRISP-0458/2020|EPI ISL 495549|B.1.1|South Africa|2020-07-02	0.0005446497	Africa
Africa|hCoV-19/DRC/4084/2020|EPI ISL 471407|B.1.214|Democratic Republic of the Congo|2020-04-27	Africa|hCoV-19/South Africa/KRISP-0458/2020|EPI ISL 495549|B.1.1|South Africa|2020-07-02	0.0005742482	Africa
Africa|hCoV-19/DRC/4132/2020|EPI ISL 471408|B.1|Democratic Republic of the Congo|2020-04-27	Africa|hCoV-19/South Africa/KRISP-0458/2020|EPI ISL 495549|B.1.1|South Africa|2020-07-02	0.0005061323	Africa
Africa|hCoV-19/DRC/4141/2020|EPI ISL 471409|B.1.128|Democratic Republic of the Congo|2020-04-27	Africa|hCoV-19/South Africa/KRISP-0458/2020|EPI ISL 495549|B.1.1|South Africa|2020-07-02	0.0005399218	Africa
Africa|hCoV-19/DRC/4145/2020|EPI ISL 471410|B.1|Democratic Republic of the Congo|2020-04-27	Africa|hCoV-19/South Africa/KRISP-0458/2020|EPI ISL 495549|B.1.1|South Africa|2020-07-02	0.0004386405	Africa
Africa|hCoV-19/DRC/4194/2020|EPI ISL 471414|B.1.5|Democratic Republic of the Congo|2020-04-28	Africa|hCoV-19/South Africa/KRISP-0458/2020|EPI ISL 495549|B.1.1|South Africa|2020-07-02	0.0004723805	Africa
Africa|hCoV-19/DRC/4250/2020|EPI ISL 471415|B.1.1.1|Democratic Republic of the Congo|2020-04-28	Africa|hCoV-19/South Africa/KRISP-0458/2020|EPI ISL 495549|B.1.1|South Africa|2020-07-02	0.0004386110	Africa
Africa|hCoV-19/DRC/4279/2020|EPI ISL 514114|B.1|Democratic Republic of the Congo|2020-04-28	Africa|hCoV-19/South Africa/KRISP-0458/2020|EPI ISL 495549|B.1.1|South Africa|2020-07-02	0.0004447212	Africa
Africa|hCoV-19/DRC/4282/2020|EPI ISL 514103|B.1.128|Democratic Republic of the Congo|2020-04-08	Africa|hCoV-19/South Africa/KRISP-0458/2020|EPI ISL 495549|B.1.1|South Africa|2020-07-02	0.0004790011	Africa
Africa|hCoV-19/DRC/4284/2020|EPI ISL 514115|B.1.128|Democratic Republic of the Congo|2020-04-28	Africa|hCoV-19/South Africa/KRISP-0458/2020|EPI ISL 495549|B.1.1|South Africa|2020-07-02	0.0004789519	Africa
Africa|hCoV-19/DRC/431/2020|EPI ISL 420847|B.1.147|Democratic Republic of the Congo|2020-03-26	Africa|hCoV-19/South Africa/KRISP-0458/2020|EPI ISL 495549|B.1.1|South Africa|2020-07-02	0.0004054887	Africa
Africa|hCoV-19/DRC/4418/2020|EPI ISL 496506|B.1.128|Democratic Republic of the Congo|2020-04-29	Africa|hCoV-19/South Africa/KRISP-0458/2020|EPI ISL 495549|B.1.1|South Africa|2020-07-02	0.0005132085	Africa
Africa|hCoV-19/DRC/4422/2020|EPI ISL 496507|B.1.128|Democratic Republic of the Congo|2020-04-29	Africa|hCoV-19/South Africa/KRISP-0458/2020|EPI ISL 495549|B.1.1|South Africa|2020-07-02	0.0004844363	Africa
Africa|hCoV-19/DRC/4427/2020|EPI ISL 496508|B.1.128|Democratic Republic of the Congo|2020-04-29	Africa|hCoV-19/South Africa/KRISP-0458/2020|EPI ISL 495549|B.1.1|South Africa|2020-07-02	0.0004887988	Africa
Africa|hCoV-19/DRC/4429/2020|EPI ISL 513589|B.1.128|Democratic Republic of the Congo|2020-04-29	Africa|hCoV-19/South Africa/KRISP-0458/2020|EPI ISL 495549|B.1.1|South Africa|2020-07-02	0.0004888330	Africa
Africa|hCoV-19/DRC/4430/2020|EPI ISL 496509|B.1.128|Democratic Republic of the Congo|2020-04-29	Africa|hCoV-19/South Africa/KRISP-0458/2020|EPI ISL 495549|B.1.1|South Africa|2020-07-02	0.0004794104	Africa
Africa|hCoV-19/DRC/4437/2020|EPI ISL 513590|B.1.128|Democratic Republic of the Congo|2020-05-02	Africa|hCoV-19/South Africa/KRISP-0458/2020|EPI ISL 495549|B.1.1|South Africa|2020-07-02	0.0005238519	Africa
Africa|hCoV-19/DRC/4442/2020|EPI ISL 496510|B.1.128|Democratic Republic of the Congo|2020-04-29	Africa|hCoV-19/South Africa/KRISP-0458/2020|EPI ISL 495549|B.1.1|South Africa|2020-07-02	0.0004848888	Africa
Africa|hCoV-19/DRC/4444/2020|EPI ISL 514104|B.1.128|Democratic Republic of the Congo|2020-04-29	Africa|hCoV-19/South Africa/KRISP-0458/2020|EPI ISL 495549|B.1.1|South Africa|2020-07-02	0.0004774491	Africa
Africa|hCoV-19/DRC/445/2020|EPI ISL 420848|B.1|Democratic Republic of the Congo|2020-03	Africa|hCoV-19/South Africa/KRISP-0458/2020|EPI ISL 495549|B.1.1|South Africa|2020-07-02	0.0003861930	Africa
Africa|hCoV-19/DRC/4501/2020|EPI ISL 513591|B.1.5|Democratic Republic of the Congo|2020-05-30	Africa|hCoV-19/South Africa/KRISP-0458/2020|EPI ISL 495549|B.1.1|South Africa|2020-07-02	0.0003841426	Africa
Africa|hCoV-19/DRC/4516/2020|EPI ISL 487192|B.1.1.275|Democratic Republic of the Congo|2020-04-28	Africa|hCoV-19/South Africa/KRISP-0458/2020|EPI ISL 495549|B.1.1|South Africa|2020-07-02	0.0002729275	Africa
Africa|hCoV-19/DRC/4524/2020|EPI ISL 513597|A|Democratic Republic of the Congo|2020-04-30	Africa|hCoV-19/South Africa/KRISP-0458/2020|EPI ISL 495549|B.1.1|South Africa|2020-07-02	0.0007154325	Africa
Africa|hCoV-19/DRC/4541/2020|EPI ISL 513598|B.1|Democratic Republic of the Congo|2020-04-30	Africa|hCoV-19/South Africa/KRISP-0458/2020|EPI ISL 495549|B.1.1|South Africa|2020-07-02	0.0005062207	Africa
Africa|hCoV-19/DRC/4551/2020|EPI ISL 513599|B.1.178|Democratic Republic of the Congo|2020-04-30	Africa|hCoV-19/South Africa/KRISP-0458/2020|EPI ISL 495549|B.1.1|South Africa|2020-07-02	0.0005509008	Africa
Africa|hCoV-19/DRC/4561/2020|EPI ISL 513600|B.1|Democratic Republic of the Congo|2020-04-30	Africa|hCoV-19/South Africa/KRISP-0458/2020|EPI ISL 495549|B.1.1|South Africa|2020-07-02	0.0004723804	Africa
Africa|hCoV-19/DRC/4562/2020|EPI ISL 513601|B.1.214|Democratic Republic of the Congo|2020-04-30	Africa|hCoV-19/South Africa/KRISP-0458/2020|EPI ISL 495549|B.1.1|South Africa|2020-07-02	0.0004723917	Africa
Africa|hCoV-19/DRC/4568/2020|EPI ISL 513602|B.1|Democratic Republic of the Congo|2020-04-30	Africa|hCoV-19/South Africa/KRISP-0458/2020|EPI ISL 495549|B.1.1|South Africa|2020-07-02	0.0004773891	Africa
Africa|hCoV-19/DRC/4578/2020|EPI ISL 513603|B.1|Democratic Republic of the Congo|2020-04-30	Africa|hCoV-19/South Africa/KRISP-0458/2020|EPI ISL 495549|B.1.1|South Africa|2020-07-02	0.0005147807	Africa
Africa|hCoV-19/DRC/4613/2020|EPI ISL 513604|B.1.214|Democratic Republic of the Congo|2020-04-30	Africa|hCoV-19/South Africa/KRISP-0458/2020|EPI ISL 495549|B.1.1|South Africa|2020-07-02	0.0005106926	Africa
Africa|hCoV-19/DRC/4614/2020|EPI ISL 513605|B.1|Democratic Republic of the Congo|2020-04-30	Africa|hCoV-19/South Africa/KRISP-0458/2020|EPI ISL 495549|B.1.1|South Africa|2020-07-02	0.0006074486	Africa
Africa|hCoV-19/DRC/4631/2020|EPI ISL 513606|B.1.5|Democratic Republic of the Congo|2020-04-30	Africa|hCoV-19/South Africa/KRISP-0458/2020|EPI ISL 495549|B.1.1|South Africa|2020-07-02	0.0006074897	Africa
Africa|hCoV-19/DRC/4633/2020|EPI ISL 513607|B.1.128|Democratic Republic of the Congo|2020-04-30	Africa|hCoV-19/South Africa/KRISP-0458/2020|EPI ISL 495549|B.1.1|South Africa|2020-07-02	0.0005737036	Africa
Africa|hCoV-19/DRC/4642/2020|EPI ISL 513608|B.1.128|Democratic Republic of the Congo|2020-04-30	Africa|hCoV-19/South Africa/KRISP-0458/2020|EPI ISL 495549|B.1.1|South Africa|2020-07-02	0.0005736785	Africa
Africa|hCoV-19/DRC/4647/2020|EPI ISL 513609|B.1.128|Democratic Republic of the Congo|2020-04-30	Africa|hCoV-19/South Africa/KRISP-0458/2020|EPI ISL 495549|B.1.1|South Africa|2020-07-02	0.0005399218	Africa
Africa|hCoV-19/DRC/4653/2020|EPI ISL 513610|B.1.128|Democratic Republic of the Congo|2020-04-30	Africa|hCoV-19/South Africa/KRISP-0458/2020|EPI ISL 495549|B.1.1|South Africa|2020-07-02	0.0005737366	Africa
Africa|hCoV-19/DRC/4681/2020|EPI ISL 514116|B.1.128|Democratic Republic of the Congo|2020-04-30	Africa|hCoV-19/South Africa/KRISP-0458/2020|EPI ISL 495549|B.1.1|South Africa|2020-07-02	0.0004848892	Africa
Africa|hCoV-19/DRC/4683/2020|EPI ISL 514105|B.1.5|Democratic Republic of the Congo|2020-04-30	Africa|hCoV-19/South Africa/KRISP-0458/2020|EPI ISL 495549|B.1.1|South Africa|2020-07-02	0.0005181176	Africa
Africa|hCoV-19/DRC/4685/2020|EPI ISL 514106|B.1.128|Democratic Republic of the Congo|2020-04-30	Africa|hCoV-19/South Africa/KRISP-0458/2020|EPI ISL 495549|B.1.1|South Africa|2020-07-02	0.0005811431	Africa
Africa|hCoV-19/DRC/4690/2020|EPI ISL 514117|B.1.128|Democratic Republic of the Congo|2020-04-30	Africa|hCoV-19/South Africa/KRISP-0458/2020|EPI ISL 495549|B.1.1|South Africa|2020-07-02	0.0005134895	Africa
Africa|hCoV-19/DRC/4693/2020|EPI ISL 514118|B.1.128|Democratic Republic of the Congo|2020-04-30	Africa|hCoV-19/South Africa/KRISP-0458/2020|EPI ISL 495549|B.1.1|South Africa|2020-07-02	0.0005466351	Africa
Africa|hCoV-19/DRC/4694/2020|EPI ISL 514107|B.1.128|Democratic Republic of the Congo|2020-04-30	Africa|hCoV-19/South Africa/KRISP-0458/2020|EPI ISL 495549|B.1.1|South Africa|2020-07-02	0.0005185116	Africa
Africa|hCoV-19/DRC/4720/2020|EPI ISL 514108|B.1.84|Democratic Republic of the Congo|2020-05-01	Africa|hCoV-19/South Africa/KRISP-0458/2020|EPI ISL 495549|B.1.1|South Africa|2020-07-02	0.0004423563	Africa
Africa|hCoV-19/DRC/4785/2020|EPI ISL 514119|B.1.84|Democratic Republic of the Congo|2020-05-01	Africa|hCoV-19/South Africa/KRISP-0458/2020|EPI ISL 495549|B.1.1|South Africa|2020-07-02	0.0006150527	Africa
Africa|hCoV-19/DRC/5019/2020|EPI ISL 496511|B.1|Democratic Republic of the Congo|2020-05-02	Africa|hCoV-19/South Africa/KRISP-0458/2020|EPI ISL 495549|B.1.1|South Africa|2020-07-02	0.0004992433	Africa
Africa|hCoV-19/DRC/5094/2020|EPI ISL 496491|B.1.84|Democratic Republic of the Congo|2020-05-02	Africa|hCoV-19/South Africa/KRISP-0458/2020|EPI ISL 495549|B.1.1|South Africa|2020-07-02	0.0004495149	Africa
Africa|hCoV-19/DRC/5186/2020|EPI ISL 496512|B.1|Democratic Republic of the Congo|2020-05-03	Africa|hCoV-19/South Africa/KRISP-0458/2020|EPI ISL 495549|B.1.1|South Africa|2020-07-02	0.0004844791	Africa
Africa|hCoV-19/DRC/5187/2020|EPI ISL 513619|B.1|Democratic Republic of the Congo|2020-05-03	Africa|hCoV-19/South Africa/KRISP-0458/2020|EPI ISL 495549|B.1.1|South Africa|2020-07-02	0.0004783883	Africa
Africa|hCoV-19/DRC/5205/2020|EPI ISL 487365|B.1.1.275|Democratic Republic of the Congo|2020-05-01	Africa|hCoV-19/South Africa/KRISP-0458/2020|EPI ISL 495549|B.1.1|South Africa|2020-07-02	0.0003120992	Africa
Africa|hCoV-19/DRC/521/2020|EPI ISL 420854|B.1.5|Democratic Republic of the Congo|2020-03-25	Africa|hCoV-19/South Africa/KRISP-0458/2020|EPI ISL 495549|B.1.1|South Africa|2020-07-02	0.0003393758	Africa
Africa|hCoV-19/DRC/5210/2020|EPI ISL 487369|B.1.1.275|Democratic Republic of the Congo|2020-05-01	Africa|hCoV-19/South Africa/KRISP-0458/2020|EPI ISL 495549|B.1.1|South Africa|2020-07-02	0.0002764421	Africa
Africa|hCoV-19/DRC/523/2020|EPI ISL 420849|B.1.1.1|Democratic Republic of the Congo|2020-03-28	Africa|hCoV-19/South Africa/KRISP-0458/2020|EPI ISL 495549|B.1.1|South Africa|2020-07-02	0.0003383426	Africa
Africa|hCoV-19/DRC/5240/2020|EPI ISL 496492|B.1|Democratic Republic of the Congo|2020-05-03	Africa|hCoV-19/South Africa/KRISP-0458/2020|EPI ISL 495549|B.1.1|South Africa|2020-07-02	0.0003765924	Africa
Africa|hCoV-19/DRC/5377/2020|EPI ISL 496513|B.1|Democratic Republic of the Congo|2020-05-04	Africa|hCoV-19/South Africa/KRISP-0458/2020|EPI ISL 495549|B.1.1|South Africa|2020-07-02	0.0004450667	Africa
Africa|hCoV-19/DRC/5538/2020|EPI ISL 514120|B.1|Democratic Republic of the Congo|2020-05-05	Africa|hCoV-19/South Africa/KRISP-0458/2020|EPI ISL 495549|B.1.1|South Africa|2020-07-02	0.0004215874	Africa
Africa|hCoV-19/DRC/5651/2020|EPI ISL 496493|B.1.1.1|Democratic Republic of the Congo|2020-05-06	Africa|hCoV-19/South Africa/KRISP-0458/2020|EPI ISL 495549|B.1.1|South Africa|2020-07-02	0.0003491823	Africa
Africa|hCoV-19/DRC/5705/2020|EPI ISL 496494|B.1.84|Democratic Republic of the Congo|2020-05-06	Africa|hCoV-19/South Africa/KRISP-0458/2020|EPI ISL 495549|B.1.1|South Africa|2020-07-02	0.0004266479	Africa
Africa|hCoV-19/DRC/5735/2020|EPI ISL 496495|B.1.214|Democratic Republic of the Congo|2020-05-06	Africa|hCoV-19/South Africa/KRISP-0458/2020|EPI ISL 495549|B.1.1|South Africa|2020-07-02	0.0004570295	Africa
Africa|hCoV-19/DRC/5815/2020|EPI ISL 495629|B.1.214|Democratic Republic of the Congo|2020-05-06	Africa|hCoV-19/South Africa/KRISP-0458/2020|EPI ISL 495549|B.1.1|South Africa|2020-07-02	0.0004924730	Africa
Africa|hCoV-19/DRC/5907/2020|EPI ISL 496496|B.1.84|Democratic Republic of the Congo|2020-05-07	Africa|hCoV-19/South Africa/KRISP-0458/2020|EPI ISL 495549|B.1.1|South Africa|2020-07-02	0.0005333007	Africa
Africa|hCoV-19/DRC/5913/2020|EPI ISL 496497|B.1|Democratic Republic of the Congo|2020-05-07	Africa|hCoV-19/South Africa/KRISP-0458/2020|EPI ISL 495549|B.1.1|South Africa|2020-07-02	0.0005187857	Africa
Africa|hCoV-19/DRC/5927/2020|EPI ISL 496498|B.1.9|Democratic Republic of the Congo|2020-05-07	Africa|hCoV-19/South Africa/KRISP-0458/2020|EPI ISL 495549|B.1.1|South Africa|2020-07-02	0.0006575167	Africa
Africa|hCoV-19/DRC/5957/2020|EPI ISL 496499|B.1.5|Democratic Republic of the Congo|2020-05-07	Africa|hCoV-19/South Africa/KRISP-0458/2020|EPI ISL 495549|B.1.1|South Africa|2020-07-02	0.0003757727	Africa
Africa|hCoV-19/DRC/5964/2020|EPI ISL 496500|B.1.178|Democratic Republic of the Congo|2020-05-07	Africa|hCoV-19/South Africa/KRISP-0458/2020|EPI ISL 495549|B.1.1|South Africa|2020-07-02	0.0003590952	Africa
Africa|hCoV-19/DRC/5996/2020|EPI ISL 496514|B.1.84|Democratic Republic of the Congo|2020-05-08	Africa|hCoV-19/South Africa/KRISP-0458/2020|EPI ISL 495549|B.1.1|South Africa|2020-07-02	0.0004497637	Africa
Africa|hCoV-19/DRC/6026/2020|EPI ISL 513622|B.1.1.1|Democratic Republic of the Congo|2020-05-08	Africa|hCoV-19/South Africa/KRISP-0458/2020|EPI ISL 495549|B.1.1|South Africa|2020-07-02	0.0004160776	Africa
Africa|hCoV-19/DRC/6143/2020|EPI ISL 496515|B.1|Democratic Republic of the Congo|2020-05-08	Africa|hCoV-19/South Africa/KRISP-0458/2020|EPI ISL 495549|B.1.1|South Africa|2020-07-02	0.0004192251	Africa
Africa|hCoV-19/DRC/6151/2020|EPI ISL 513620|B.1.214|Democratic Republic of the Congo|2020-05-08	Africa|hCoV-19/South Africa/KRISP-0458/2020|EPI ISL 495549|B.1.1|South Africa|2020-07-02	0.0004796352	Africa
Africa|hCoV-19/DRC/6163/2020|EPI ISL 513623|B.1.214|Democratic Republic of the Congo|2020-05-08	Africa|hCoV-19/South Africa/KRISP-0458/2020|EPI ISL 495549|B.1.1|South Africa|2020-07-02	0.0004847838	Africa
Africa|hCoV-19/DRC/6203/2020|EPI ISL 514109|B.1|Democratic Republic of the Congo|2020-05-09	Africa|hCoV-19/South Africa/KRISP-0458/2020|EPI ISL 495549|B.1.1|South Africa|2020-07-02	0.0005826147	Africa
Africa|hCoV-19/DRC/6209/2020|EPI ISL 514110|B.1.84|Democratic Republic of the Congo|2020-05-09	Africa|hCoV-19/South Africa/KRISP-0458/2020|EPI ISL 495549|B.1.1|South Africa|2020-07-02	0.0004105372	Africa
Africa|hCoV-19/DRC/6227/2020|EPI ISL 514121|B.1.84|Democratic Republic of the Congo|2020-05-09	Africa|hCoV-19/South Africa/KRISP-0458/2020|EPI ISL 495549|B.1.1|South Africa|2020-07-02	0.0004110856	Africa
Africa|hCoV-19/DRC/6313/2020|EPI ISL 496516|B.1.84|Democratic Republic of the Congo|2020-05-09	Africa|hCoV-19/South Africa/KRISP-0458/2020|EPI ISL 495549|B.1.1|South Africa|2020-07-02	0.0005360311	Africa
Africa|hCoV-19/DRC/6338/2020|EPI ISL 495630|B.1|Democratic Republic of the Congo|2020-05-09	Africa|hCoV-19/South Africa/KRISP-0458/2020|EPI ISL 495549|B.1.1|South Africa|2020-07-02	0.0004591806	Africa
Africa|hCoV-19/DRC/6341/2020|EPI ISL 495631|B.1|Democratic Republic of the Congo|2020-05-09	Africa|hCoV-19/South Africa/KRISP-0458/2020|EPI ISL 495549|B.1.1|South Africa|2020-07-02	0.0005693718	Africa
Africa|hCoV-19/DRC/6342/2020|EPI ISL 495632|B.1|Democratic Republic of the Congo|2020-05-09	Africa|hCoV-19/South Africa/KRISP-0458/2020|EPI ISL 495549|B.1.1|South Africa|2020-07-02	0.0005240605	Africa
Africa|hCoV-19/DRC/6361/2020|EPI ISL 495633|B.1|Democratic Republic of the Congo|2020-05-09	Africa|hCoV-19/South Africa/KRISP-0458/2020|EPI ISL 495549|B.1.1|South Africa|2020-07-02	0.0004280980	Africa
Africa|hCoV-19/DRC/6380/2020|EPI ISL 513611|B.1.1.275|Democratic Republic of the Congo|2020-05-04	Africa|hCoV-19/South Africa/KRISP-0458/2020|EPI ISL 495549|B.1.1|South Africa|2020-07-02	0.0003125866	Africa
Africa|hCoV-19/DRC/6384/2020|EPI ISL 513612|B.1.1.275|Democratic Republic of the Congo|2020-05-07	Africa|hCoV-19/South Africa/KRISP-0458/2020|EPI ISL 495549|B.1.1|South Africa|2020-07-02	0.0002428129	Africa
Africa|hCoV-19/DRC/6386/2020|EPI ISL 513613|B.1.1.275|Democratic Republic of the Congo|2020-05-07	Africa|hCoV-19/South Africa/KRISP-0458/2020|EPI ISL 495549|B.1.1|South Africa|2020-07-02	0.0002723981	Africa
Africa|hCoV-19/DRC/6389/2020|EPI ISL 513614|B.1.84|Democratic Republic of the Congo|2020-05-07	Africa|hCoV-19/South Africa/KRISP-0458/2020|EPI ISL 495549|B.1.1|South Africa|2020-07-02	0.0005183629	Africa
Africa|hCoV-19/DRC/6390/2020|EPI ISL 513615|B.1.1.275|Democratic Republic of the Congo|2020-05-04	Africa|hCoV-19/South Africa/KRISP-0458/2020|EPI ISL 495549|B.1.1|South Africa|2020-07-02	0.0003750863	Africa
Africa|hCoV-19/DRC/6392/2020|EPI ISL 513616|B.1|Democratic Republic of the Congo|2020-05-04	Africa|hCoV-19/South Africa/KRISP-0458/2020|EPI ISL 495549|B.1.1|South Africa|2020-07-02	0.0003406159	Africa
Africa|hCoV-19/DRC/6395/2020|EPI ISL 513617|B.1.1.275|Democratic Republic of the Congo|2020-05-07	Africa|hCoV-19/South Africa/KRISP-0458/2020|EPI ISL 495549|B.1.1|South Africa|2020-07-02	0.0004048893	Africa
Africa|hCoV-19/DRC/6398/2020|EPI ISL 513618|B.1.1.275|Democratic Republic of the Congo|2020-05-07	Africa|hCoV-19/South Africa/KRISP-0458/2020|EPI ISL 495549|B.1.1|South Africa|2020-07-02	0.0003036220	Africa
Africa|hCoV-19/DRC/6724/2020|EPI ISL 495634|B.1|Democratic Republic of the Congo|2020-05-11	Africa|hCoV-19/South Africa/KRISP-0458/2020|EPI ISL 495549|B.1.1|South Africa|2020-07-02	0.0004105316	Africa
Africa|hCoV-19/DRC/6743/2020|EPI ISL 495635|B.1.149|Democratic Republic of the Congo|2020-05-11	Africa|hCoV-19/South Africa/KRISP-0458/2020|EPI ISL 495549|B.1.1|South Africa|2020-07-02	0.0004259001	Africa
Africa|hCoV-19/DRC/6783/2020|EPI ISL 496501|B.1.149|Democratic Republic of the Congo|2020-05-11	Africa|hCoV-19/South Africa/KRISP-0458/2020|EPI ISL 495549|B.1.1|South Africa|2020-07-02	0.0004939249	Africa
Africa|hCoV-19/DRC/6784/2020|EPI ISL 495636|B.1|Democratic Republic of the Congo|2020-05-11	Africa|hCoV-19/South Africa/KRISP-0458/2020|EPI ISL 495549|B.1.1|South Africa|2020-07-02	0.0004098359	Africa
Africa|hCoV-19/DRC/6786/2020|EPI ISL 495637|B.1.178|Democratic Republic of the Congo|2020-05-11	Africa|hCoV-19/South Africa/KRISP-0458/2020|EPI ISL 495549|B.1.1|South Africa|2020-07-02	0.0004793223	Africa
Africa|hCoV-19/DRC/6791/2020|EPI ISL 495638|B.1.178|Democratic Republic of the Congo|2020-05-11	Africa|hCoV-19/South Africa/KRISP-0458/2020|EPI ISL 495549|B.1.1|South Africa|2020-07-02	0.0004467579	Africa
Africa|hCoV-19/DRC/6792/2020|EPI ISL 495639|B.1|Democratic Republic of the Congo|2020-05-11	Africa|hCoV-19/South Africa/KRISP-0458/2020|EPI ISL 495549|B.1.1|South Africa|2020-07-02	0.0004294571	Africa
Africa|hCoV-19/DRC/6801/2020|EPI ISL 514111|B.1|Democratic Republic of the Congo|2020-05-11	Africa|hCoV-19/South Africa/KRISP-0458/2020|EPI ISL 495549|B.1.1|South Africa|2020-07-02	0.0006215283	Africa
Africa|hCoV-19/DRC/6853/2020|EPI ISL 496502|B.1.214|Democratic Republic of the Congo|2020-05-11	Africa|hCoV-19/South Africa/KRISP-0458/2020|EPI ISL 495549|B.1.1|South Africa|2020-07-02	0.0004170227	Africa
Africa|hCoV-19/DRC/6854/2020|EPI ISL 496503|B.1|Democratic Republic of the Congo|2020-05-11	Africa|hCoV-19/South Africa/KRISP-0458/2020|EPI ISL 495549|B.1.1|South Africa|2020-07-02	0.0006016633	Africa
Africa|hCoV-19/DRC/6875/2020|EPI ISL 496504|B.1|Democratic Republic of the Congo|2020-05-11	Africa|hCoV-19/South Africa/KRISP-0458/2020|EPI ISL 495549|B.1.1|South Africa|2020-07-02	0.0004105511	Africa
Africa|hCoV-19/DRC/7042/2020|EPI ISL 513592|B.1.214|Democratic Republic of the Congo|2020-05-12	Africa|hCoV-19/South Africa/KRISP-0458/2020|EPI ISL 495549|B.1.1|South Africa|2020-07-02	0.0004435547	Africa
Africa|hCoV-19/DRC/7061/2020|EPI ISL 513593|B.1|Democratic Republic of the Congo|2020-05-12	Africa|hCoV-19/South Africa/KRISP-0458/2020|EPI ISL 495549|B.1.1|South Africa|2020-07-02	0.0003890159	Africa
Africa|hCoV-19/DRC/7140/2020|EPI ISL 513594|B.1.214|Democratic Republic of the Congo|2020-05-12	Africa|hCoV-19/South Africa/KRISP-0458/2020|EPI ISL 495549|B.1.1|South Africa|2020-07-02	0.0005550088	Africa
Africa|hCoV-19/DRC/7200/2020|EPI ISL 514112|B.1|Democratic Republic of the Congo|2020-05-13	Africa|hCoV-19/South Africa/KRISP-0458/2020|EPI ISL 495549|B.1.1|South Africa|2020-07-02	0.0005787078	Africa
Africa|hCoV-19/DRC/7211/2020|EPI ISL 514122|B.1.149|Democratic Republic of the Congo|2020-05-13	Africa|hCoV-19/South Africa/KRISP-0458/2020|EPI ISL 495549|B.1.1|South Africa|2020-07-02	0.0005466965	Africa
Africa|hCoV-19/DRC/7248/2020|EPI ISL 514123|B.1|Democratic Republic of the Congo|2020-05-13	Africa|hCoV-19/South Africa/KRISP-0458/2020|EPI ISL 495549|B.1.1|South Africa|2020-07-02	0.0004191869	Africa
Africa|hCoV-19/DRC/7255/2020|EPI ISL 514124|B.1.149|Democratic Republic of the Congo|2020-05-13	Africa|hCoV-19/South Africa/KRISP-0458/2020|EPI ISL 495549|B.1.1|South Africa|2020-07-02	0.0005512965	Africa
Africa|hCoV-19/DRC/73/2020|EPI ISL 417941|B.1.178|Democratic Republic of the Congo|2020-03-18	Africa|hCoV-19/South Africa/KRISP-0458/2020|EPI ISL 495549|B.1.1|South Africa|2020-07-02	0.0003751631	Africa
Africa|hCoV-19/DRC/7386/2020|EPI ISL 513595|B.1.5|Democratic Republic of the Congo|2020-05-14	Africa|hCoV-19/South Africa/KRISP-0458/2020|EPI ISL 495549|B.1.1|South Africa|2020-07-02	0.0003513447	Africa
Africa|hCoV-19/DRC/7430/2020|EPI ISL 496517|B.1.1.1|Democratic Republic of the Congo|2020-05-14	Africa|hCoV-19/South Africa/KRISP-0458/2020|EPI ISL 495549|B.1.1|South Africa|2020-07-02	0.0005399787	Africa
Africa|hCoV-19/DRC/7434/2020|EPI ISL 513621|B.1.1.1|Democratic Republic of the Congo|2020-05-14	Africa|hCoV-19/South Africa/KRISP-0458/2020|EPI ISL 495549|B.1.1|South Africa|2020-07-02	0.0005226534	Africa
Africa|hCoV-19/DRC/7471/2020|EPI ISL 513596|B.1.214|Democratic Republic of the Congo|2020-05-14	Africa|hCoV-19/South Africa/KRISP-0458/2020|EPI ISL 495549|B.1.1|South Africa|2020-07-02	0.0004466505	Africa
Africa|hCoV-19/DRC/7488/2020|EPI ISL 514113|B.1.1|Democratic Republic of the Congo|2020-05-14	Africa|hCoV-19/South Africa/KRISP-0458/2020|EPI ISL 495549|B.1.1|South Africa|2020-07-02	0.0002051682	Africa
Africa|hCoV-19/DRC/7713/2020|EPI ISL 495640|B.1|Democratic Republic of the Congo|2020-05-14	Africa|hCoV-19/South Africa/KRISP-0458/2020|EPI ISL 495549|B.1.1|South Africa|2020-07-02	0.0006312823	Africa
Africa|hCoV-19/DRC/7864/2020|EPI ISL 496505|B.1.214|Democratic Republic of the Congo|2020-05-15	Africa|hCoV-19/South Africa/KRISP-0458/2020|EPI ISL 495549|B.1.1|South Africa|2020-07-02	0.0005226855	Africa
Africa|hCoV-19/DRC/7920/2020|EPI ISL 495641|B.1|Democratic Republic of the Congo|2020-05-15	Africa|hCoV-19/South Africa/KRISP-0458/2020|EPI ISL 495549|B.1.1|South Africa|2020-07-02	0.0005479312	Africa
Africa|hCoV-19/DRC/80/2020|EPI ISL 417942|B.1.178|Democratic Republic of the Congo|2020-03-18	Africa|hCoV-19/South Africa/KRISP-0458/2020|EPI ISL 495549|B.1.1|South Africa|2020-07-02	0.0003727608	Africa
Africa|hCoV-19/DRC/8018/2020|EPI ISL 514125|B.1.5|Democratic Republic of the Congo|2020-05-15	Africa|hCoV-19/South Africa/KRISP-0458/2020|EPI ISL 495549|B.1.1|South Africa|2020-07-02	0.0005316752	Africa
Africa|hCoV-19/DRC/81/2020|EPI ISL 417944|B.1.9|Democratic Republic of the Congo|2020-03-18	Africa|hCoV-19/South Africa/KRISP-0458/2020|EPI ISL 495549|B.1.1|South Africa|2020-07-02	0.0004419303	Africa
Africa|hCoV-19/DRC/82/2020|EPI ISL 417946|B.1.5|Democratic Republic of the Congo|2020-03-18	Africa|hCoV-19/South Africa/KRISP-0458/2020|EPI ISL 495549|B.1.1|South Africa|2020-07-02	0.0003373726	Africa
Africa|hCoV-19/DRC/94/2020|EPI ISL 417947|B.1|Democratic Republic of the Congo|2020-03-19	Africa|hCoV-19/South Africa/KRISP-0458/2020|EPI ISL 495549|B.1.1|South Africa|2020-07-02	0.0003712838	Africa
Africa|hCoV-19/DRC/998/2020|EPI ISL 429254|B.1|Democratic Republic of the Congo|2020-04-03	Africa|hCoV-19/South Africa/KRISP-0458/2020|EPI ISL 495549|B.1.1|South Africa|2020-07-02	0.0004270014	Africa
Africa|hCoV-19/DRC/KN-0038/2020|EPI ISL 417434|B.1.128|Democratic Republic of the Congo|2020-03-14	Africa|hCoV-19/South Africa/KRISP-0458/2020|EPI ISL 495549|B.1.1|South Africa|2020-07-02	0.0004960318	Africa
Africa|hCoV-19/DRC/KN-0054/2020|EPI ISL 417437|B.1.178|Democratic Republic of the Congo|2020-03-17	Africa|hCoV-19/South Africa/KRISP-0458/2020|EPI ISL 495549|B.1.1|South Africa|2020-07-02	0.0004053557	Africa
Africa|hCoV-19/DRC/KN-0058/2020|EPI ISL 417438|B.1|Democratic Republic of the Congo|2020-03-17	Africa|hCoV-19/South Africa/KRISP-0458/2020|EPI ISL 495549|B.1.1|South Africa|2020-07-02	0.0003404502	Africa
Africa|hCoV-19/DRC/KN-0060/2020|EPI ISL 417440|B.1|Democratic Republic of the Congo|2020-03-17	Africa|hCoV-19/South Africa/KRISP-0458/2020|EPI ISL 495549|B.1.1|South Africa|2020-07-02	0.0004056790	Africa
Africa|hCoV-19/DRC/KN-0070/2020|EPI ISL 417441|B.1.178|Democratic Republic of the Congo|2020-03-17	Africa|hCoV-19/South Africa/KRISP-0458/2020|EPI ISL 495549|B.1.1|South Africa|2020-07-02	0.0003455715	Africa
Africa|hCoV-19/DRC/KN-0072/2020|EPI ISL 417442|B.1.178|Democratic Republic of the Congo|2020-03-18	Africa|hCoV-19/South Africa/KRISP-0458/2020|EPI ISL 495549|B.1.1|South Africa|2020-07-02	0.0003730385	Africa
Africa|hCoV-19/DRC/KN-13/2020|EPI ISL 414647|B.1|Democratic Republic of the Congo|2020-03-09	Africa|hCoV-19/South Africa/KRISP-0458/2020|EPI ISL 495549|B.1.1|South Africa|2020-07-02	0.0003483348	Africa
Africa|hCoV-19/Egypt/Army-MCL001/2020|EPI ISL 510526|B.1|Egypt|2020-06-01	Africa|hCoV-19/South Africa/KRISP-0458/2020|EPI ISL 495549|B.1.1|South Africa|2020-07-02	0.0005061660	Africa
Africa|hCoV-19/Egypt/C-CU001a-S1/2020|EPI ISL 529031|B.1.255|Egypt|2020-05-19	Africa|hCoV-19/South Africa/KRISP-0458/2020|EPI ISL 495549|B.1.1|South Africa|2020-07-02	0.0005400329	Africa
Africa|hCoV-19/Egypt/C-CU002b-S3/2020|EPI ISL 529032|B.1.1.1|Egypt|2020-06-19	Africa|hCoV-19/South Africa/KRISP-0458/2020|EPI ISL 495549|B.1.1|South Africa|2020-07-02	0.0005736512	Africa
Africa|hCoV-19/Egypt/C-VSVRI-SERVAC/2020|EPI ISL 528386|B.1.255|Egypt|2020-08-22	Africa|hCoV-19/South Africa/KRISP-0458/2020|EPI ISL 495549|B.1.1|South Africa|2020-07-02	0.0003711711	Africa
Africa|hCoV-19/Egypt/CUNCI-7I028/2020|EPI ISL 524426|B.1.255|Egypt|2020-07-19	Africa|hCoV-19/South Africa/KRISP-0458/2020|EPI ISL 495549|B.1.1|South Africa|2020-07-02	0.0003711711	Africa
Africa|hCoV-19/Egypt/CUNCI-HGC002/2020|EPI ISL 468045|B.1|Egypt|2020-05-02	Africa|hCoV-19/South Africa/KRISP-0458/2020|EPI ISL 495549|B.1.1|South Africa|2020-07-02	0.0003715058	Africa
Africa|hCoV-19/Egypt/CUNCI-HGC004/2020|EPI ISL 468048|B.1|Egypt|2020-05-02	Africa|hCoV-19/South Africa/KRISP-0458/2020|EPI ISL 495549|B.1.1|South Africa|2020-07-02	0.0003714055	Africa
Africa|hCoV-19/Egypt/CUNCI-HGC005/2020|EPI ISL 468052|B.1|Egypt|2020-05-02	Africa|hCoV-19/South Africa/KRISP-0458/2020|EPI ISL 495549|B.1.1|South Africa|2020-07-02	0.0004389752	Africa
Africa|hCoV-19/Egypt/CUNCI-HGC006/2020|EPI ISL 468050|B.1|Egypt|2020-05-02	Africa|hCoV-19/South Africa/KRISP-0458/2020|EPI ISL 495549|B.1.1|South Africa|2020-07-02	0.0004388922	Africa
Africa|hCoV-19/Egypt/CUNCI-HGC007-2/2020|EPI ISL 468054|B.1|Egypt|2020-05-02	Africa|hCoV-19/South Africa/KRISP-0458/2020|EPI ISL 495549|B.1.1|South Africa|2020-07-02	0.0004725783	Africa
Africa|hCoV-19/Egypt/CUNCI-HGC007/2020|EPI ISL 468046|B.1|Egypt|2020-05-02	Africa|hCoV-19/South Africa/KRISP-0458/2020|EPI ISL 495549|B.1.1|South Africa|2020-07-02	0.0004389663	Africa
Africa|hCoV-19/Egypt/CUNCI-HGC008/2020|EPI ISL 468044|B.1|Egypt|2020-05-02	Africa|hCoV-19/South Africa/KRISP-0458/2020|EPI ISL 495549|B.1.1|South Africa|2020-07-02	0.0004389812	Africa
Africa|hCoV-19/Egypt/CUNCI-HGC009/2020|EPI ISL 468053|B.1|Egypt|2020-05-02	Africa|hCoV-19/South Africa/KRISP-0458/2020|EPI ISL 495549|B.1.1|South Africa|2020-07-02	0.0003715559	Africa
Africa|hCoV-19/Egypt/CUNCI-HGC010/2020|EPI ISL 468055|B.1.247|Egypt|2020-05-02	Africa|hCoV-19/South Africa/KRISP-0458/2020|EPI ISL 495549|B.1.1|South Africa|2020-07-02	0.0006078588	Africa
Africa|hCoV-19/Egypt/CUNCI-HGC011/2020|EPI ISL 468059|B.1|Egypt|2020-05-02	Africa|hCoV-19/South Africa/KRISP-0458/2020|EPI ISL 495549|B.1.1|South Africa|2020-07-02	0.0004390064	Africa
Africa|hCoV-19/Egypt/CUNCI-HGC012/2020|EPI ISL 468051|B.1.255|Egypt|2020-05-02	Africa|hCoV-19/South Africa/KRISP-0458/2020|EPI ISL 495549|B.1.1|South Africa|2020-07-02	0.0005740989	Africa
Africa|hCoV-19/Egypt/CUNCI-HGC013/2020|EPI ISL 468047|B.1.201|Egypt|2020-05-02	Africa|hCoV-19/South Africa/KRISP-0458/2020|EPI ISL 495549|B.1.1|South Africa|2020-07-02	0.0005065423	Africa
Africa|hCoV-19/Egypt/CUNCI-HGC014/2020|EPI ISL 468060|B.1.5|Egypt|2020-05-02	Africa|hCoV-19/South Africa/KRISP-0458/2020|EPI ISL 495549|B.1.1|South Africa|2020-07-02	0.0003039162	Africa
Africa|hCoV-19/Egypt/CUNCI-HGC015/2020|EPI ISL 468056|B.1|Egypt|2020-05-02	Africa|hCoV-19/South Africa/KRISP-0458/2020|EPI ISL 495549|B.1.1|South Africa|2020-07-02	0.0003039059	Africa
Africa|hCoV-19/Egypt/CUNCI-HGC016/2020|EPI ISL 468058|B.1|Egypt|2020-05-02	Africa|hCoV-19/South Africa/KRISP-0458/2020|EPI ISL 495549|B.1.1|South Africa|2020-07-02	0.0004398424	Africa
Africa|hCoV-19/Egypt/CUNCI-HGC021/2020|EPI ISL 468061|B.1|Egypt|2020-05-02	Africa|hCoV-19/South Africa/KRISP-0458/2020|EPI ISL 495549|B.1.1|South Africa|2020-07-02	0.0004396238	Africa
Africa|hCoV-19/Egypt/CUNCI-HGC023/2020|EPI ISL 468057|B.1.5|Egypt|2020-05-02	Africa|hCoV-19/South Africa/KRISP-0458/2020|EPI ISL 495549|B.1.1|South Africa|2020-07-02	0.0003377223	Africa
Africa|hCoV-19/Egypt/CUNCI-HGC028/2020|EPI ISL 468062|B.1|Egypt|2020-05-02	Africa|hCoV-19/South Africa/KRISP-0458/2020|EPI ISL 495549|B.1.1|South Africa|2020-07-02	0.0005074331	Africa
Africa|hCoV-19/Egypt/CUNCI-HGC3I011/2020|EPI ISL 479697|B.1|Egypt|2020-06-02	Africa|hCoV-19/South Africa/KRISP-0458/2020|EPI ISL 495549|B.1.1|South Africa|2020-07-02	0.0004386804	Africa
Africa|hCoV-19/Egypt/CUNCI-HGC3I012/2020|EPI ISL 479693|B.1.255|Egypt|2020-06-02	Africa|hCoV-19/South Africa/KRISP-0458/2020|EPI ISL 495549|B.1.1|South Africa|2020-07-02	0.0005736728	Africa
Africa|hCoV-19/Egypt/CUNCI-HGC3I013/2020|EPI ISL 479694|B.1.201|Egypt|2020-06-02	Africa|hCoV-19/South Africa/KRISP-0458/2020|EPI ISL 495549|B.1.1|South Africa|2020-07-02	0.0005061664	Africa
Africa|hCoV-19/Egypt/CUNCI-HGC3I014/2020|EPI ISL 479696|B.1.5|Egypt|2020-06-02	Africa|hCoV-19/South Africa/KRISP-0458/2020|EPI ISL 495549|B.1.1|South Africa|2020-07-02	0.0003036804	Africa
Africa|hCoV-19/Egypt/CUNCI-HGC3I02/2020|EPI ISL 479686|B.1|Egypt|2020-06-02	Africa|hCoV-19/South Africa/KRISP-0458/2020|EPI ISL 495549|B.1.1|South Africa|2020-07-02	0.0004049495	Africa
Africa|hCoV-19/Egypt/CUNCI-HGC3I023/2020|EPI ISL 479695|B.1.5|Egypt|2020-06-02	Africa|hCoV-19/South Africa/KRISP-0458/2020|EPI ISL 495549|B.1.1|South Africa|2020-07-02	0.0003374716	Africa
Africa|hCoV-19/Egypt/CUNCI-HGC3I025/2020|EPI ISL 479691|B.1|Egypt|2020-06-02	Africa|hCoV-19/South Africa/KRISP-0458/2020|EPI ISL 495549|B.1.1|South Africa|2020-07-02	0.0004724809	Africa
Africa|hCoV-19/Egypt/CUNCI-HGC3I03/2020|EPI ISL 479687|B.1|Egypt|2020-06-02	Africa|hCoV-19/South Africa/KRISP-0458/2020|EPI ISL 495549|B.1.1|South Africa|2020-07-02	0.0004386405	Africa
Africa|hCoV-19/Egypt/CUNCI-HGC3I05/2020|EPI ISL 479690|B.1|Egypt|2020-06-02	Africa|hCoV-19/South Africa/KRISP-0458/2020|EPI ISL 495549|B.1.1|South Africa|2020-07-02	0.0004386494	Africa
Africa|hCoV-19/Egypt/CUNCI-HGC3I06/2020|EPI ISL 479688|B.1|Egypt|2020-06-02	Africa|hCoV-19/South Africa/KRISP-0458/2020|EPI ISL 495549|B.1.1|South Africa|2020-07-02	0.0004386553	Africa
Africa|hCoV-19/Egypt/CUNCI-HGC3I08/2020|EPI ISL 479698|B.1|Egypt|2020-06-02	Africa|hCoV-19/South Africa/KRISP-0458/2020|EPI ISL 495549|B.1.1|South Africa|2020-07-02	0.0004386553	Africa
Africa|hCoV-19/Egypt/CUNCI-HGC3I09/2020|EPI ISL 479692|B.1|Egypt|2020-06-02	Africa|hCoV-19/South Africa/KRISP-0458/2020|EPI ISL 495549|B.1.1|South Africa|2020-07-02	0.0003712801	Africa
Africa|hCoV-19/Egypt/CUNCI-HGC4I003/2020|EPI ISL 479699|B.1.1.247|Egypt|2020-06-02	Africa|hCoV-19/South Africa/KRISP-0458/2020|EPI ISL 495549|B.1.1|South Africa|2020-07-02	0.0004386685	Africa
Africa|hCoV-19/Egypt/CUNCI-HGC4I004/2020|EPI ISL 479700|B.1.1.296|Egypt|2020-06-02	Africa|hCoV-19/South Africa/KRISP-0458/2020|EPI ISL 495549|B.1.1|South Africa|2020-07-02	0.0003373827	Africa
Africa|hCoV-19/Egypt/CUNCI-HGC4I015/2020|EPI ISL 479728|B.1.1.123|Egypt|2020-06-02	Africa|hCoV-19/South Africa/KRISP-0458/2020|EPI ISL 495549|B.1.1|South Africa|2020-07-02	0.0003711985	Africa
Africa|hCoV-19/Egypt/CUNCI-HGC4I022/2020|EPI ISL 479705|B.1.1|Egypt|2020-06-02	Africa|hCoV-19/South Africa/KRISP-0458/2020|EPI ISL 495549|B.1.1|South Africa|2020-07-02	0.0004724219	Africa
Africa|hCoV-19/Egypt/CUNCI-HGC4I023/2020|EPI ISL 479729|B.1.1.247|Egypt|2020-06-02	Africa|hCoV-19/South Africa/KRISP-0458/2020|EPI ISL 495549|B.1.1|South Africa|2020-07-02	0.0003037202	Africa
Africa|hCoV-19/Egypt/CUNCI-HGC4I025/2020|EPI ISL 479706|B.1.255|Egypt|2020-06-02	Africa|hCoV-19/South Africa/KRISP-0458/2020|EPI ISL 495549|B.1.1|South Africa|2020-07-02	0.0005061714	Africa
Africa|hCoV-19/Egypt/CUNCI-HGC4I026/2020|EPI ISL 479702|B.1|Egypt|2020-06-02	Africa|hCoV-19/South Africa/KRISP-0458/2020|EPI ISL 495549|B.1.1|South Africa|2020-07-02	0.0005742209	Africa
Africa|hCoV-19/Egypt/CUNCI-HGC4I029/2020|EPI ISL 479701|B.1.1.1|Egypt|2020-06-02	Africa|hCoV-19/South Africa/KRISP-0458/2020|EPI ISL 495549|B.1.1|South Africa|2020-07-02	0.0005061715	Africa
Africa|hCoV-19/Egypt/CUNCI-HGC4I030/2020|EPI ISL 479703|B.1|Egypt|2020-06-02	Africa|hCoV-19/South Africa/KRISP-0458/2020|EPI ISL 495549|B.1.1|South Africa|2020-07-02	0.0005061562	Africa
Africa|hCoV-19/Egypt/CUNCI-HGC4I031/2020|EPI ISL 479707|B.1.1.1|Egypt|2020-06-02	Africa|hCoV-19/South Africa/KRISP-0458/2020|EPI ISL 495549|B.1.1|South Africa|2020-07-02	0.0005736707	Africa
Africa|hCoV-19/Egypt/CUNCI-HGC4I032/2020|EPI ISL 479709|B.1.1|Egypt|2020-06-02	Africa|hCoV-19/South Africa/KRISP-0458/2020|EPI ISL 495549|B.1.1|South Africa|2020-07-02	0.0003376789	Africa
Africa|hCoV-19/Egypt/CUNCI-HGC4I033/2020|EPI ISL 479704|B.1|Egypt|2020-06-02	Africa|hCoV-19/South Africa/KRISP-0458/2020|EPI ISL 495549|B.1.1|South Africa|2020-07-02	0.0004049768	Africa
Africa|hCoV-19/Egypt/CUNCI-HGC4I034/2020|EPI ISL 479708|B.1.255|Egypt|2020-06-02	Africa|hCoV-19/South Africa/KRISP-0458/2020|EPI ISL 495549|B.1.1|South Africa|2020-07-02	0.0003711335	Africa
Africa|hCoV-19/Egypt/CUNCI-HGC5I001/2020|EPI ISL 479710|B.1.1|Egypt|2020-06-02	Africa|hCoV-19/South Africa/KRISP-0458/2020|EPI ISL 495549|B.1.1|South Africa|2020-07-02	0.0002024843	Africa
Africa|hCoV-19/Egypt/CUNCI-HGC5I003/2020|EPI ISL 479711|B.1|Egypt|2020-06-02	Africa|hCoV-19/South Africa/KRISP-0458/2020|EPI ISL 495549|B.1.1|South Africa|2020-07-02	0.0003711749	Africa
Africa|hCoV-19/Egypt/CUNCI-HGC5I010/2020|EPI ISL 479730|B.1.1|Egypt|2020-06-02	Africa|hCoV-19/South Africa/KRISP-0458/2020|EPI ISL 495549|B.1.1|South Africa|2020-07-02	0.0002699900	Africa
Africa|hCoV-19/Egypt/CUNCI-HGC5I011/2020|EPI ISL 479712|B.1.1|Egypt|2020-06-02	Africa|hCoV-19/South Africa/KRISP-0458/2020|EPI ISL 495549|B.1.1|South Africa|2020-07-02	0.0002024570	Africa
Africa|hCoV-19/Egypt/CUNCI-HGC5I012/2020|EPI ISL 479713|B.1.1|Egypt|2020-06-02	Africa|hCoV-19/South Africa/KRISP-0458/2020|EPI ISL 495549|B.1.1|South Africa|2020-07-02	0.0002361409	Africa
Africa|hCoV-19/Egypt/CUNCI-HGC5I014/2020|EPI ISL 479714|B.1.255|Egypt|2020-06-02	Africa|hCoV-19/South Africa/KRISP-0458/2020|EPI ISL 495549|B.1.1|South Africa|2020-07-02	0.0005061885	Africa
Africa|hCoV-19/Egypt/CUNCI-HGC5I015/2020|EPI ISL 475722|B.1.255|Egypt|2020-05-02	Africa|hCoV-19/South Africa/KRISP-0458/2020|EPI ISL 495549|B.1.1|South Africa|2020-07-02	0.0005739747	Africa
Africa|hCoV-19/Egypt/CUNCI-HGC5I016/2020|EPI ISL 479731|B.1|Egypt|2020-06-02	Africa|hCoV-19/South Africa/KRISP-0458/2020|EPI ISL 495549|B.1.1|South Africa|2020-07-02	0.0004049454	Africa
Africa|hCoV-19/Egypt/CUNCI-HGC5I022/2020|EPI ISL 479715|B.1.1|Egypt|2020-06-02	Africa|hCoV-19/South Africa/KRISP-0458/2020|EPI ISL 495549|B.1.1|South Africa|2020-07-02	0.0002698898	Africa
Africa|hCoV-19/Egypt/CUNCI-HGC5I025/2020|EPI ISL 479716|A|Egypt|2020-06-02	Africa|hCoV-19/South Africa/KRISP-0458/2020|EPI ISL 495549|B.1.1|South Africa|2020-07-02	0.0003381024	Africa
Africa|hCoV-19/Egypt/CUNCI-HGC5I026/2020|EPI ISL 479735|B.1.5|Egypt|2020-06-02	Africa|hCoV-19/South Africa/KRISP-0458/2020|EPI ISL 495549|B.1.1|South Africa|2020-07-02	0.0005064156	Africa
Africa|hCoV-19/Egypt/CUNCI-HGC5I029/2020|EPI ISL 479734|B.1|Egypt|2020-06-02	Africa|hCoV-19/South Africa/KRISP-0458/2020|EPI ISL 495549|B.1.1|South Africa|2020-07-02	0.0004050042	Africa
Africa|hCoV-19/Egypt/CUNCI-HGC5I030/2020|EPI ISL 479721|B.1.5|Egypt|2020-06-02	Africa|hCoV-19/South Africa/KRISP-0458/2020|EPI ISL 495549|B.1.1|South Africa|2020-07-02	0.0003037213	Africa
Africa|hCoV-19/Egypt/CUNCI-HGC5I033/2020|EPI ISL 479717|B.1.5|Egypt|2020-06-02	Africa|hCoV-19/South Africa/KRISP-0458/2020|EPI ISL 495549|B.1.1|South Africa|2020-07-02	0.0002699991	Africa
Africa|hCoV-19/Egypt/CUNCI-HGC5I034/2020|EPI ISL 479720|B.1.5|Egypt|2020-06-02	Africa|hCoV-19/South Africa/KRISP-0458/2020|EPI ISL 495549|B.1.1|South Africa|2020-07-02	0.0003374021	Africa
Africa|hCoV-19/Egypt/CUNCI-HGC6I002/2020|EPI ISL 479719|B.1.1.1|Egypt|2020-06-02	Africa|hCoV-19/South Africa/KRISP-0458/2020|EPI ISL 495549|B.1.1|South Africa|2020-07-02	0.0004723853	Africa
Africa|hCoV-19/Egypt/CUNCI-HGC6I003/2020|EPI ISL 479718|B.1.5|Egypt|2020-06-02	Africa|hCoV-19/South Africa/KRISP-0458/2020|EPI ISL 495549|B.1.1|South Africa|2020-07-02	0.0004049399	Africa
Africa|hCoV-19/Egypt/CUNCI-HGC6I007/2020|EPI ISL 479722|B.1|Egypt|2020-06-02	Africa|hCoV-19/South Africa/KRISP-0458/2020|EPI ISL 495549|B.1.1|South Africa|2020-07-02	0.0003375058	Africa
Africa|hCoV-19/Egypt/CUNCI-HGC6I010/2020|EPI ISL 478672|B.1|Egypt|2020-06-02	Africa|hCoV-19/South Africa/KRISP-0458/2020|EPI ISL 495549|B.1.1|South Africa|2020-07-02	0.0005061323	Africa
Africa|hCoV-19/Egypt/CUNCI-HGC6I011/2020|EPI ISL 479727|A|Egypt|2020-06-02	Africa|hCoV-19/South Africa/KRISP-0458/2020|EPI ISL 495549|B.1.1|South Africa|2020-07-02	0.0008439241	Africa
Africa|hCoV-19/Egypt/CUNCI-HGC6I015/2020|EPI ISL 479725|B.1.1|Egypt|2020-06-02	Africa|hCoV-19/South Africa/KRISP-0458/2020|EPI ISL 495549|B.1.1|South Africa|2020-07-02	0.0003711048	Africa
Africa|hCoV-19/Egypt/CUNCI-HGC6I016/2020|EPI ISL 475723|B.1.247|Egypt|2020-06-02	Africa|hCoV-19/South Africa/KRISP-0458/2020|EPI ISL 495549|B.1.1|South Africa|2020-07-02	0.0006079638	Africa
Africa|hCoV-19/Egypt/CUNCI-HGC6I024/2020|EPI ISL 479732|B.1.1.247|Egypt|2020-06-02	Africa|hCoV-19/South Africa/KRISP-0458/2020|EPI ISL 495549|B.1.1|South Africa|2020-07-02	0.0003377667	Africa
Africa|hCoV-19/Egypt/CUNCI-HGC6I026/2020|EPI ISL 479724|B.1.1.1|Egypt|2020-06-02	Africa|hCoV-19/South Africa/KRISP-0458/2020|EPI ISL 495549|B.1.1|South Africa|2020-07-02	0.0005061372	Africa
Africa|hCoV-19/Egypt/CUNCI-HGC6I029/2020|EPI ISL 477161|B.1.255|Egypt|2020-06-02	Africa|hCoV-19/South Africa/KRISP-0458/2020|EPI ISL 495549|B.1.1|South Africa|2020-07-02	0.0005061544	Africa
Africa|hCoV-19/Egypt/CUNCI-HGC6I031/2020|EPI ISL 475724|B.1.1.1|Egypt|2020-06-02	Africa|hCoV-19/South Africa/KRISP-0458/2020|EPI ISL 495549|B.1.1|South Africa|2020-07-02	0.0004726771	Africa
Africa|hCoV-19/Egypt/CUNCI-HGC6I032/2020|EPI ISL 479733|B.1.1.1|Egypt|2020-06-02	Africa|hCoV-19/South Africa/KRISP-0458/2020|EPI ISL 495549|B.1.1|South Africa|2020-07-02	0.0004724490	Africa
Africa|hCoV-19/Egypt/CUNCI-HGC6I033/2020|EPI ISL 479723|B.1.1.1|Egypt|2020-06-02	Africa|hCoV-19/South Africa/KRISP-0458/2020|EPI ISL 495549|B.1.1|South Africa|2020-07-02	0.0004724284	Africa
Africa|hCoV-19/Egypt/CUNCI-HGC7I01/2020|EPI ISL 529141|B.1|Egypt|2020-07-19	Africa|hCoV-19/South Africa/KRISP-0458/2020|EPI ISL 495549|B.1.1|South Africa|2020-07-02	0.0005399872	Africa
Africa|hCoV-19/Egypt/CUNCI-HGC7I02/2020|EPI ISL 529142|A|Egypt|2020-07-19	Africa|hCoV-19/South Africa/KRISP-0458/2020|EPI ISL 495549|B.1.1|South Africa|2020-07-02	0.0008102054	Africa
Africa|hCoV-19/Egypt/CUNCI-HGC7I07/2020|EPI ISL 529145|B.1|Egypt|2020-07-19	Africa|hCoV-19/South Africa/KRISP-0458/2020|EPI ISL 495549|B.1.1|South Africa|2020-07-02	0.0005062398	Africa
Africa|hCoV-19/Egypt/EGY-020/2020|EPI ISL 526975|B.1|Egypt|2020-08-14	Africa|hCoV-19/South Africa/KRISP-0458/2020|EPI ISL 495549|B.1.1|South Africa|2020-07-02	0.0005061664	Africa
Africa|hCoV-19/Egypt/EGY-041/2020|EPI ISL 526997|B.1|Egypt|2020-08-22	Africa|hCoV-19/South Africa/KRISP-0458/2020|EPI ISL 495549|B.1.1|South Africa|2020-07-02	0.0005061664	Africa
Africa|hCoV-19/Egypt/EGY-S031/2020|EPI ISL 526986|B.1|Egypt|2020-08-17	Africa|hCoV-19/South Africa/KRISP-0458/2020|EPI ISL 495549|B.1.1|South Africa|2020-07-02	0.0005061664	Africa
Africa|hCoV-19/Egypt/HCoV2-Egy-002/2020|EPI ISL 510532|B.1|Egypt|2020-06-02	Africa|hCoV-19/South Africa/KRISP-0458/2020|EPI ISL 495549|B.1.1|South Africa|2020-07-02	0.0005061664	Africa
Africa|hCoV-19/Egypt/MASRI-005/2020|EPI ISL 482759|B.1|Egypt|2020-04-30	Africa|hCoV-19/South Africa/KRISP-0458/2020|EPI ISL 495549|B.1.1|South Africa|2020-07-02	0.0003711261	Africa
Africa|hCoV-19/Egypt/MASRI-007/2020|EPI ISL 482760|B.1|Egypt|2020-04-28	Africa|hCoV-19/South Africa/KRISP-0458/2020|EPI ISL 495549|B.1.1|South Africa|2020-07-02	0.0004389114	Africa
Africa|hCoV-19/Egypt/MASRI-008/2020|EPI ISL 482761|B.1|Egypt|2020-04-30	Africa|hCoV-19/South Africa/KRISP-0458/2020|EPI ISL 495549|B.1.1|South Africa|2020-07-02	0.0003733590	Africa
Africa|hCoV-19/Egypt/MASRI-009/2020|EPI ISL 483035|A|Egypt|2020-04-30	Africa|hCoV-19/South Africa/KRISP-0458/2020|EPI ISL 495549|B.1.1|South Africa|2020-07-02	0.0006749912	Africa
Africa|hCoV-19/Egypt/MASRI-011/2020|EPI ISL 482762|B.1|Egypt|2020-05-05	Africa|hCoV-19/South Africa/KRISP-0458/2020|EPI ISL 495549|B.1.1|South Africa|2020-07-02	0.0004387189	Africa
Africa|hCoV-19/Egypt/MASRI-012/2020|EPI ISL 482763|B.1|Egypt|2020-05-05	Africa|hCoV-19/South Africa/KRISP-0458/2020|EPI ISL 495549|B.1.1|South Africa|2020-07-02	0.0003373805	Africa
Africa|hCoV-19/Egypt/MASRI-014/2020|EPI ISL 482765|B.1|Egypt|2020-04-30	Africa|hCoV-19/South Africa/KRISP-0458/2020|EPI ISL 495549|B.1.1|South Africa|2020-07-02	0.0005737810	Africa
Africa|hCoV-19/Egypt/MASRI-015/2020|EPI ISL 482766|B.1.36|Egypt|2020-05-11	Africa|hCoV-19/South Africa/KRISP-0458/2020|EPI ISL 495549|B.1.1|South Africa|2020-07-02	0.0006412240	Africa
Africa|hCoV-19/Egypt/MASRI-016/2020|EPI ISL 482767|B.1|Egypt|2020-05-11	Africa|hCoV-19/South Africa/KRISP-0458/2020|EPI ISL 495549|B.1.1|South Africa|2020-07-02	0.0005741685	Africa
Africa|hCoV-19/Egypt/MASRI-018/2020|EPI ISL 483036|A|Egypt|2020-05-10	Africa|hCoV-19/South Africa/KRISP-0458/2020|EPI ISL 495549|B.1.1|South Africa|2020-07-02	0.0008158498	Africa
Africa|hCoV-19/Egypt/MASRI-020/2020|EPI ISL 483037|B.1|Egypt|2020-05-13	Africa|hCoV-19/South Africa/KRISP-0458/2020|EPI ISL 495549|B.1.1|South Africa|2020-07-02	0.0006478560	Africa
Africa|hCoV-19/Egypt/MASRI-022/2020|EPI ISL 482768|B.1.255|Egypt|2020-05-13	Africa|hCoV-19/South Africa/KRISP-0458/2020|EPI ISL 495549|B.1.1|South Africa|2020-07-02	0.0005745989	Africa
Africa|hCoV-19/Egypt/MASRI-023/2020|EPI ISL 482769|B.1|Egypt|2020-05-11	Africa|hCoV-19/South Africa/KRISP-0458/2020|EPI ISL 495549|B.1.1|South Africa|2020-07-02	0.0003715508	Africa
Africa|hCoV-19/Egypt/MASRI-024/2020|EPI ISL 482770|B.1|Egypt|2020-05-11	Africa|hCoV-19/South Africa/KRISP-0458/2020|EPI ISL 495549|B.1.1|South Africa|2020-07-02	0.0004386450	Africa
Africa|hCoV-19/Egypt/MASRI-025/2020|EPI ISL 482771|B.1|Egypt|2020-05-10	Africa|hCoV-19/South Africa/KRISP-0458/2020|EPI ISL 495549|B.1.1|South Africa|2020-07-02	0.0005739417	Africa
Africa|hCoV-19/Egypt/MASRI-026/2020|EPI ISL 482772|B.1|Egypt|2020-05-10	Africa|hCoV-19/South Africa/KRISP-0458/2020|EPI ISL 495549|B.1.1|South Africa|2020-07-02	0.0005062448	Africa
Africa|hCoV-19/Egypt/MASRI-027/2020|EPI ISL 482773|B.1.1.123|Egypt|2020-05-08	Africa|hCoV-19/South Africa/KRISP-0458/2020|EPI ISL 495549|B.1.1|South Africa|2020-07-02	0.0003042613	Africa
Africa|hCoV-19/Egypt/MASRI-028/2020|EPI ISL 483038|B.1|Egypt|2020-05-13	Africa|hCoV-19/South Africa/KRISP-0458/2020|EPI ISL 495549|B.1.1|South Africa|2020-07-02	0.0005061613	Africa
Africa|hCoV-19/Egypt/MASRI-029/2020|EPI ISL 482774|B.1|Egypt|2020-05-13	Africa|hCoV-19/South Africa/KRISP-0458/2020|EPI ISL 495549|B.1.1|South Africa|2020-07-02	0.0004386597	Africa
Africa|hCoV-19/Egypt/MASRI-10/2020|EPI ISL 475752|B.1.255|Egypt|2020-05	Africa|hCoV-19/South Africa/KRISP-0458/2020|EPI ISL 495549|B.1.1|South Africa|2020-07-02	0.0005400784	Africa
Africa|hCoV-19/Egypt/MASRI-11/2020|EPI ISL 475753|B.1.36|Egypt|2020-05	Africa|hCoV-19/South Africa/KRISP-0458/2020|EPI ISL 495549|B.1.1|South Africa|2020-07-02	0.0006749795	Africa
Africa|hCoV-19/Egypt/MASRI-14/2020|EPI ISL 475749|B.1|Egypt|2020-05	Africa|hCoV-19/South Africa/KRISP-0458/2020|EPI ISL 495549|B.1.1|South Africa|2020-07-02	0.0004049085	Africa
Africa|hCoV-19/Egypt/MASRI-15/2020|EPI ISL 475750|B.1.1|Egypt|2020-05	Africa|hCoV-19/South Africa/KRISP-0458/2020|EPI ISL 495549|B.1.1|South Africa|2020-07-02	0.0005433702	Africa
Africa|hCoV-19/Egypt/MASRI-2/2020|EPI ISL 475745|B.1|Egypt|2020-05	Africa|hCoV-19/South Africa/KRISP-0458/2020|EPI ISL 495549|B.1.1|South Africa|2020-07-02	0.0004386301	Africa
Africa|hCoV-19/Egypt/MASRI-3/2020|EPI ISL 475746|A|Egypt|2020-05	Africa|hCoV-19/South Africa/KRISP-0458/2020|EPI ISL 495549|B.1.1|South Africa|2020-07-02	0.0007088006	Africa
Africa|hCoV-19/Egypt/MASRI-6/2020|EPI ISL 475747|B.1.255|Egypt|2020-05	Africa|hCoV-19/South Africa/KRISP-0458/2020|EPI ISL 495549|B.1.1|South Africa|2020-07-02	0.0004386302	Africa
Africa|hCoV-19/Egypt/MASRI-9/2020|EPI ISL 475751|B.1.1.1|Egypt|2020-05	Africa|hCoV-19/South Africa/KRISP-0458/2020|EPI ISL 495549|B.1.1|South Africa|2020-07-02	0.0006075862	Africa
Africa|hCoV-19/Egypt/NRC-01/2020|EPI ISL 430820|B.1|Egypt|2020-03-18	Africa|hCoV-19/South Africa/KRISP-0458/2020|EPI ISL 495549|B.1.1|South Africa|2020-07-02	0.0004058039	Africa
Africa|hCoV-19/Egypt/NRC-03/2020|EPI ISL 430819|B.1.246|Egypt|2020-03-18	Africa|hCoV-19/South Africa/KRISP-0458/2020|EPI ISL 495549|B.1.1|South Africa|2020-07-02	0.0004401193	Africa
Africa|hCoV-19/Gabon/ITM-K011/2020|EPI ISL 539573|A|Gabon|2020-03-22	Africa|hCoV-19/South Africa/KRISP-0458/2020|EPI ISL 495549|B.1.1|South Africa|2020-07-02	0.0006412136	Africa
Africa|hCoV-19/Gabon/ITM-K023/2020|EPI ISL 539574|B.1.178|Gabon|2020-03-27	Africa|hCoV-19/South Africa/KRISP-0458/2020|EPI ISL 495549|B.1.1|South Africa|2020-07-02	0.0004048731	Africa
Africa|hCoV-19/Gabon/ITM-K027/2020|EPI ISL 539575|A|Gabon|2020-03-27	Africa|hCoV-19/South Africa/KRISP-0458/2020|EPI ISL 495549|B.1.1|South Africa|2020-07-02	0.0006411985	Africa
Africa|hCoV-19/Gabon/ITM-K028/2020|EPI ISL 539576|B.1.292|Gabon|2020-03-27	Africa|hCoV-19/South Africa/KRISP-0458/2020|EPI ISL 495549|B.1.1|South Africa|2020-07-02	0.0004048812	Africa
Africa|hCoV-19/Gambia/0214/2020|EPI ISL 471158|B.1|Gambia|2020-03-29	Africa|hCoV-19/South Africa/KRISP-0458/2020|EPI ISL 495549|B.1.1|South Africa|2020-07-02	0.0003717503	Africa
Africa|hCoV-19/Gambia/0268/2020|EPI ISL 471159|B.1.1|Gambia|2020-03-21	Africa|hCoV-19/South Africa/KRISP-0458/2020|EPI ISL 495549|B.1.1|South Africa|2020-07-02	0.0002384271	Africa
Africa|hCoV-19/Gambia/0278/2020|EPI ISL 471160|B.1.1|Gambia|2020-03-20	Africa|hCoV-19/South Africa/KRISP-0458/2020|EPI ISL 495549|B.1.1|South Africa|2020-07-02	0.0002387767	Africa
Africa|hCoV-19/Gambia/0528/2020|EPI ISL 471161|B.1.1.293|Gambia|2020-04-30	Africa|hCoV-19/South Africa/KRISP-0458/2020|EPI ISL 495549|B.1.1|South Africa|2020-07-02	0.0002768016	Africa
Africa|hCoV-19/Gambia/0531/2020|EPI ISL 471162|B.1.1.293|Gambia|2020-04-30	Africa|hCoV-19/South Africa/KRISP-0458/2020|EPI ISL 495549|B.1.1|South Africa|2020-07-02	0.0002768208	Africa
Africa|hCoV-19/Gambia/0536/2020|EPI ISL 471163|B.1.1.293|Gambia|2020-04-30	Africa|hCoV-19/South Africa/KRISP-0458/2020|EPI ISL 495549|B.1.1|South Africa|2020-07-02	0.0002698743	Africa
Africa|hCoV-19/Gambia/0547/2020|EPI ISL 471164|B.1.1.293|Gambia|2020-04-30	Africa|hCoV-19/South Africa/KRISP-0458/2020|EPI ISL 495549|B.1.1|South Africa|2020-07-02	0.0002703028	Africa
Africa|hCoV-19/Gambia/0548/2020|EPI ISL 471165|B.1.5|Gambia|2020-04-30	Africa|hCoV-19/South Africa/KRISP-0458/2020|EPI ISL 495549|B.1.1|South Africa|2020-07-02	0.0002434850	Africa
Africa|hCoV-19/Gambia/1090/2020|EPI ISL 471166|B.1.1|Gambia|2020-05-04	Africa|hCoV-19/South Africa/KRISP-0458/2020|EPI ISL 495549|B.1.1|South Africa|2020-07-02	0.0003060924	Africa
Africa|hCoV-19/Gambia/1094/2020|EPI ISL 471167|B.1.1.293|Gambia|2020-05-04	Africa|hCoV-19/South Africa/KRISP-0458/2020|EPI ISL 495549|B.1.1|South Africa|2020-07-02	0.0002698743	Africa
Africa|hCoV-19/Gambia/1251/2020|EPI ISL 471168|B.1.1.293|Gambia|2020-05-07	Africa|hCoV-19/South Africa/KRISP-0458/2020|EPI ISL 495549|B.1.1|South Africa|2020-07-02	0.0002768016	Africa
Africa|hCoV-19/Gambia/1264/2020|EPI ISL 471169|B.1.1|Gambia|2020-05-07	Africa|hCoV-19/South Africa/KRISP-0458/2020|EPI ISL 495549|B.1.1|South Africa|2020-07-02	0.0002381027	Africa
Africa|hCoV-19/Gambia/1271/2020|EPI ISL 471170|B.1.1|Gambia|2020-05-07	Africa|hCoV-19/South Africa/KRISP-0458/2020|EPI ISL 495549|B.1.1|South Africa|2020-07-02	0.0002384108	Africa
Africa|hCoV-19/Gambia/1277/2020|EPI ISL 471171|B.1.1.293|Gambia|2020-05-07	Africa|hCoV-19/South Africa/KRISP-0458/2020|EPI ISL 495549|B.1.1|South Africa|2020-07-02	0.0002698743	Africa
Africa|hCoV-19/Gambia/3668/2020|EPI ISL 560992|B.1.5.12|Gambia|2020-07-30	Africa|hCoV-19/South Africa/KRISP-0458/2020|EPI ISL 495549|B.1.1|South Africa|2020-07-02	0.0005779450	Africa
Africa|hCoV-19/Gambia/3670/2020|EPI ISL 560993|B.1.5.12|Gambia|2020-07-30	Africa|hCoV-19/South Africa/KRISP-0458/2020|EPI ISL 495549|B.1.1|South Africa|2020-07-02	0.0005826986	Africa
Africa|hCoV-19/Gambia/3671/2020|EPI ISL 560994|B.1.1.293|Gambia|2020-07-30	Africa|hCoV-19/South Africa/KRISP-0458/2020|EPI ISL 495549|B.1.1|South Africa|2020-07-02	0.0003398902	Africa
Africa|hCoV-19/Gambia/3673/2020|EPI ISL 560995|B.1.5|Gambia|2020-07-30	Africa|hCoV-19/South Africa/KRISP-0458/2020|EPI ISL 495549|B.1.1|South Africa|2020-07-02	0.0003399547	Africa
Africa|hCoV-19/Gambia/3676/2020|EPI ISL 560996|B.1.5|Gambia|2020-07-30	Africa|hCoV-19/South Africa/KRISP-0458/2020|EPI ISL 495549|B.1.1|South Africa|2020-07-02	0.0003460931	Africa
Africa|hCoV-19/Gambia/3678/2020|EPI ISL 560997|B.1.292|Gambia|2020-07-30	Africa|hCoV-19/South Africa/KRISP-0458/2020|EPI ISL 495549|B.1.1|South Africa|2020-07-02	0.0004386450	Africa
Africa|hCoV-19/Gambia/3679/2020|EPI ISL 560998|B.1.5.12|Gambia|2020-07-30	Africa|hCoV-19/South Africa/KRISP-0458/2020|EPI ISL 495549|B.1.1|South Africa|2020-07-02	0.0005141685	Africa
Africa|hCoV-19/Gambia/3680/2020|EPI ISL 560999|B.1.5|Gambia|2020-07-30	Africa|hCoV-19/South Africa/KRISP-0458/2020|EPI ISL 495549|B.1.1|South Africa|2020-07-02	0.0003462248	Africa
Africa|hCoV-19/Gambia/3683/2020|EPI ISL 561000|B.1.292|Gambia|2020-07-30	Africa|hCoV-19/South Africa/KRISP-0458/2020|EPI ISL 495549|B.1.1|South Africa|2020-07-02	0.0004723963	Africa
Africa|hCoV-19/Gambia/3703/2020|EPI ISL 561001|B.1.5.12|Gambia|2020-07-30	Africa|hCoV-19/South Africa/KRISP-0458/2020|EPI ISL 495549|B.1.1|South Africa|2020-07-02	0.0005061613	Africa
Africa|hCoV-19/Gambia/3717/2020|EPI ISL 561002|B.1.5|Gambia|2020-07-30	Africa|hCoV-19/South Africa/KRISP-0458/2020|EPI ISL 495549|B.1.1|South Africa|2020-07-02	0.0003770273	Africa
Africa|hCoV-19/Gambia/3724/2020|EPI ISL 561003|B.1.5.12|Gambia|2020-07-30	Africa|hCoV-19/South Africa/KRISP-0458/2020|EPI ISL 495549|B.1.1|South Africa|2020-07-02	0.0005061613	Africa
Africa|hCoV-19/Gambia/3725/2020|EPI ISL 561004|B.1.1.293|Gambia|2020-07-30	Africa|hCoV-19/South Africa/KRISP-0458/2020|EPI ISL 495549|B.1.1|South Africa|2020-07-02	0.0004048716	Africa
Africa|hCoV-19/Gambia/3728/2020|EPI ISL 561005|B.1.5|Gambia|2020-07-30	Africa|hCoV-19/South Africa/KRISP-0458/2020|EPI ISL 495549|B.1.1|South Africa|2020-07-02	0.0003179799	Africa
Africa|hCoV-19/Gambia/3729/2020|EPI ISL 561006|B.1.5.12|Gambia|2020-07-30	Africa|hCoV-19/South Africa/KRISP-0458/2020|EPI ISL 495549|B.1.1|South Africa|2020-07-02	0.0004386405	Africa
Africa|hCoV-19/Gambia/3732/2020|EPI ISL 561007|B.1.5|Gambia|2020-07-30	Africa|hCoV-19/South Africa/KRISP-0458/2020|EPI ISL 495549|B.1.1|South Africa|2020-07-02	0.0003772988	Africa
Africa|hCoV-19/Gambia/3735/2020|EPI ISL 561008|B.1.5|Gambia|2020-07-30	Africa|hCoV-19/South Africa/KRISP-0458/2020|EPI ISL 495549|B.1.1|South Africa|2020-07-02	0.0003114557	Africa
Africa|hCoV-19/Gambia/3737/2020|EPI ISL 561009|B.1.1.293|Gambia|2020-07-30	Africa|hCoV-19/South Africa/KRISP-0458/2020|EPI ISL 495549|B.1.1|South Africa|2020-07-02	0.0004050766	Africa
Africa|hCoV-19/Gambia/3741/2020|EPI ISL 561010|B.1.5.12|Gambia|2020-07-30	Africa|hCoV-19/South Africa/KRISP-0458/2020|EPI ISL 495549|B.1.1|South Africa|2020-07-02	0.0004455502	Africa
Africa|hCoV-19/Gambia/3743/2020|EPI ISL 561011|B.1.5.12|Gambia|2020-07-30	Africa|hCoV-19/South Africa/KRISP-0458/2020|EPI ISL 495549|B.1.1|South Africa|2020-07-02	0.0005736940	Africa
Africa|hCoV-19/Gambia/3749/2020|EPI ISL 561012|B.1.5.12|Gambia|2020-07-30	Africa|hCoV-19/South Africa/KRISP-0458/2020|EPI ISL 495549|B.1.1|South Africa|2020-07-02	0.0005061442	Africa
Africa|hCoV-19/Gambia/3761/2020|EPI ISL 561013|B.1.5.12|Gambia|2020-07-30	Africa|hCoV-19/South Africa/KRISP-0458/2020|EPI ISL 495549|B.1.1|South Africa|2020-07-02	0.0005061442	Africa
Africa|hCoV-19/Gambia/3772/2020|EPI ISL 561025|B.1.5|Gambia|2020-07-30	Africa|hCoV-19/South Africa/KRISP-0458/2020|EPI ISL 495549|B.1.1|South Africa|2020-07-02	0.0003499070	Africa
Africa|hCoV-19/Gambia/GC19-015/2020|EPI ISL 428855|B.1.1.8|Gambia|2020-03-17	Africa|hCoV-19/South Africa/KRISP-0458/2020|EPI ISL 495549|B.1.1|South Africa|2020-07-02	0.0002698626	Africa
Africa|hCoV-19/Gambia/GC19-026/2020|EPI ISL 428856|B.6|Gambia|2020-03-21	Africa|hCoV-19/South Africa/KRISP-0458/2020|EPI ISL 495549|B.1.1|South Africa|2020-07-02	0.0006074366	Africa
Africa|hCoV-19/Gambia/GC19-029/2020|EPI ISL 428857|B.1|Gambia|2020-04-20	Africa|hCoV-19/South Africa/KRISP-0458/2020|EPI ISL 495549|B.1.1|South Africa|2020-07-02	0.0004048989	Africa
Africa|hCoV-19/Gambia/GC19-0479/2020|EPI ISL 561015|B.1.1.293|Gambia|2020-04-29	Africa|hCoV-19/South Africa/KRISP-0458/2020|EPI ISL 495549|B.1.1|South Africa|2020-07-02	0.0002810302	Africa
Africa|hCoV-19/Gambia/GC19-0544/2020|EPI ISL 561016|B.1.5|Gambia|2020-05-01	Africa|hCoV-19/South Africa/KRISP-0458/2020|EPI ISL 495549|B.1.1|South Africa|2020-07-02	0.0002106635	Africa
Africa|hCoV-19/Gambia/GC19-1385/2020|EPI ISL 561018|B.1.5|Gambia|2020-05-12	Africa|hCoV-19/South Africa/KRISP-0458/2020|EPI ISL 495549|B.1.1|South Africa|2020-07-02	0.0002129734	Africa
Africa|hCoV-19/Gambia/GC19-1503/2020|EPI ISL 561021|B.1.1|Gambia|2020-05-14	Africa|hCoV-19/South Africa/KRISP-0458/2020|EPI ISL 495549|B.1.1|South Africa|2020-07-02	0.0003373558	Africa
Africa|hCoV-19/Gambia/GC19-1527/2020|EPI ISL 561022|B.1.1.293|Gambia|2020-05-16	Africa|hCoV-19/South Africa/KRISP-0458/2020|EPI ISL 495549|B.1.1|South Africa|2020-07-02	0.0002699016	Africa
Africa|hCoV-19/Gambia/GC19-1533/2020|EPI ISL 561023|B.1.1.264|Gambia|2020-05-16	Africa|hCoV-19/South Africa/KRISP-0458/2020|EPI ISL 495549|B.1.1|South Africa|2020-07-02	0.0002797044	Africa
Africa|hCoV-19/Gambia/GC19-1572/2020|EPI ISL 561014|B.1.1|Gambia|2020-05-20	Africa|hCoV-19/South Africa/KRISP-0458/2020|EPI ISL 495549|B.1.1|South Africa|2020-07-02	0.0002450275	Africa
Africa|hCoV-19/Gambia/GC19-1575/2020|EPI ISL 561026|B.1.1|Gambia|2020-05-20	Africa|hCoV-19/South Africa/KRISP-0458/2020|EPI ISL 495549|B.1.1|South Africa|2020-07-02	0.0003135521	Africa
Africa|hCoV-19/Gambia/GC19-1606/2020|EPI ISL 561027|B.1.1|Gambia|2020-05-20	Africa|hCoV-19/South Africa/KRISP-0458/2020|EPI ISL 495549|B.1.1|South Africa|2020-07-02	0.0002797134	Africa
Africa|hCoV-19/Gambia/GC19-1706/2020|EPI ISL 561028|B.1.5|Gambia|2020-05-22	Africa|hCoV-19/South Africa/KRISP-0458/2020|EPI ISL 495549|B.1.1|South Africa|2020-07-02	0.0002107813	Africa
Africa|hCoV-19/Gambia/GC19-1814/2020|EPI ISL 561032|B.1.5|Gambia|2020-05-28	Africa|hCoV-19/South Africa/KRISP-0458/2020|EPI ISL 495549|B.1.1|South Africa|2020-07-02	0.0002128975	Africa
Africa|hCoV-19/Gambia/GC19-1818/2020|EPI ISL 561034|B.1.1|Gambia|2020-05-28	Africa|hCoV-19/South Africa/KRISP-0458/2020|EPI ISL 495549|B.1.1|South Africa|2020-07-02	0.0003373783	Africa
Africa|hCoV-19/Gambia/GC19-1983/2020|EPI ISL 561038|B.1.1|Gambia|2020-06-07	Africa|hCoV-19/South Africa/KRISP-0458/2020|EPI ISL 495549|B.1.1|South Africa|2020-07-02	0.0003373679	Africa
Africa|hCoV-19/Gambia/GC19-2197/2020|EPI ISL 561040|B.1.292|Gambia|2020-06-26	Africa|hCoV-19/South Africa/KRISP-0458/2020|EPI ISL 495549|B.1.1|South Africa|2020-07-02	0.0004422104	Africa
Africa|hCoV-19/Gambia/GC19-2427/2020|EPI ISL 561105|B.1.1.293|Gambia|2020-07-21	Africa|hCoV-19/South Africa/KRISP-0458/2020|EPI ISL 495549|B.1.1|South Africa|2020-07-02	0.0003711874	Africa
Africa|hCoV-19/Gambia/GC19-2443/2020|EPI ISL 561106|B.1.5|Gambia|2020-07-21	Africa|hCoV-19/South Africa/KRISP-0458/2020|EPI ISL 495549|B.1.1|South Africa|2020-07-02	0.0002828697	Africa
Africa|hCoV-19/Gambia/GC19-2450/2020|EPI ISL 561107|B.1.5.12|Gambia|2020-07-21	Africa|hCoV-19/South Africa/KRISP-0458/2020|EPI ISL 495549|B.1.1|South Africa|2020-07-02	0.0005061681	Africa
Africa|hCoV-19/Gambia/GC19-2459/2020|EPI ISL 561108|B.1.1.293|Gambia|2020-07-21	Africa|hCoV-19/South Africa/KRISP-0458/2020|EPI ISL 495549|B.1.1|South Africa|2020-07-02	0.0003401526	Africa
Africa|hCoV-19/Gambia/GC19-2469/2020|EPI ISL 561109|B.1.5|Gambia|2020-07-21	Africa|hCoV-19/South Africa/KRISP-0458/2020|EPI ISL 495549|B.1.1|South Africa|2020-07-02	0.0003114881	Africa
Africa|hCoV-19/Gambia/GC19-2473/2020|EPI ISL 561110|B.1.5.12|Gambia|2020-07-21	Africa|hCoV-19/South Africa/KRISP-0458/2020|EPI ISL 495549|B.1.1|South Africa|2020-07-02	0.0005399474	Africa
Africa|hCoV-19/Gambia/GC19-2498/2020|EPI ISL 561111|B.1.292|Gambia|2020-07-21	Africa|hCoV-19/South Africa/KRISP-0458/2020|EPI ISL 495549|B.1.1|South Africa|2020-07-02	0.0004723805	Africa
Africa|hCoV-19/Gambia/GC19-2525/2020|EPI ISL 561113|B.1.1.293|Gambia|2020-07-21	Africa|hCoV-19/South Africa/KRISP-0458/2020|EPI ISL 495549|B.1.1|South Africa|2020-07-02	0.0003373646	Africa
Africa|hCoV-19/Gambia/GC19-2526/2020|EPI ISL 561114|B.1.5.12|Gambia|2020-07-21	Africa|hCoV-19/South Africa/KRISP-0458/2020|EPI ISL 495549|B.1.1|South Africa|2020-07-02	0.0005399582	Africa
Africa|hCoV-19/Gambia/GC19-2629/2020|EPI ISL 561123|B.1.5.12|Gambia|2020-07-21	Africa|hCoV-19/South Africa/KRISP-0458/2020|EPI ISL 495549|B.1.1|South Africa|2020-07-02	0.0005103002	Africa
Africa|hCoV-19/Gambia/GC19-2632/2020|EPI ISL 561124|B.1.5.12|Gambia|2020-07-21	Africa|hCoV-19/South Africa/KRISP-0458/2020|EPI ISL 495549|B.1.1|South Africa|2020-07-02	0.0005099186	Africa
Africa|hCoV-19/Gambia/GC19-2638/2020|EPI ISL 561126|B.1.5.12|Gambia|2020-07-21	Africa|hCoV-19/South Africa/KRISP-0458/2020|EPI ISL 495549|B.1.1|South Africa|2020-07-02	0.0004527911	Africa
Africa|hCoV-19/Gambia/GC19-2652/2020|EPI ISL 561128|B.1.5.12|Gambia|2020-07-21	Africa|hCoV-19/South Africa/KRISP-0458/2020|EPI ISL 495549|B.1.1|South Africa|2020-07-02	0.0004050914	Africa
Africa|hCoV-19/Gambia/GC19-2654/2020|EPI ISL 561130|B.1.292|Gambia|2020-07-21	Africa|hCoV-19/South Africa/KRISP-0458/2020|EPI ISL 495549|B.1.1|South Africa|2020-07-02	0.0005061834	Africa
Africa|hCoV-19/Gambia/GC19-2663/2020|EPI ISL 561133|B.1.1.293|Gambia|2020-07-21	Africa|hCoV-19/South Africa/KRISP-0458/2020|EPI ISL 495549|B.1.1|South Africa|2020-07-02	0.0003711085	Africa
