## Supplementary material for "Epidemiology and genetic diversity of SARS-CoV-2 lineages circulating in Africa": Pairwise distance: ContinentsPairwiseDistance.csv (part 181 of 1021)

Species 1	Species 2	Dist	Continent
Africa|hCoV-19/Gambia/GC19-2707/2020|EPI ISL 561134|B.1.1.293|Gambia|2020-07-21	Africa|hCoV-19/South Africa/KRISP-0458/2020|EPI ISL 495549|B.1.1|South Africa|2020-07-02	0.0004078945	Africa
Africa|hCoV-19/Gambia/GC19-2711/2020|EPI ISL 561135|B.1.5.12|Gambia|2020-07-21	Africa|hCoV-19/South Africa/KRISP-0458/2020|EPI ISL 495549|B.1.1|South Africa|2020-07-02	0.0004723710	Africa
Africa|hCoV-19/Gambia/GC19-2730/2020|EPI ISL 561136|B.1.5.12|Gambia|2020-07-21	Africa|hCoV-19/South Africa/KRISP-0458/2020|EPI ISL 495549|B.1.1|South Africa|2020-07-02	0.0006119913	Africa
Africa|hCoV-19/Gambia/GC19-2731/2020|EPI ISL 561137|B.1.1.293|Gambia|2020-07-21	Africa|hCoV-19/South Africa/KRISP-0458/2020|EPI ISL 495549|B.1.1|South Africa|2020-07-02	0.0003373873	Africa
Africa|hCoV-19/Gambia/GC19-2828/2020|EPI ISL 561150|B.1.361|Gambia|2020-07-24	Africa|hCoV-19/South Africa/KRISP-0458/2020|EPI ISL 495549|B.1.1|South Africa|2020-07-02	0.0004724330	Africa
Africa|hCoV-19/Gambia/GC19-2842/2020|EPI ISL 561151|B.1.1|Gambia|2020-07-24	Africa|hCoV-19/South Africa/KRISP-0458/2020|EPI ISL 495549|B.1.1|South Africa|2020-07-02	0.0004048852	Africa
Africa|hCoV-19/Gambia/GC19-2898/2020|EPI ISL 561153|B.1.5.12|Gambia|2020-07-24	Africa|hCoV-19/South Africa/KRISP-0458/2020|EPI ISL 495549|B.1.1|South Africa|2020-07-02	0.0004724029	Africa
Africa|hCoV-19/Gambia/GC19-2904/2020|EPI ISL 561154|B.1.1|Gambia|2020-07-24	Africa|hCoV-19/South Africa/KRISP-0458/2020|EPI ISL 495549|B.1.1|South Africa|2020-07-02	0.0004048716	Africa
Africa|hCoV-19/Gambia/GC19-2947/2020|EPI ISL 561155|B.1.5.12|Gambia|2020-07-24	Africa|hCoV-19/South Africa/KRISP-0458/2020|EPI ISL 495549|B.1.1|South Africa|2020-07-02	0.0005061442	Africa
Africa|hCoV-19/Gambia/GC19-2973/2020|EPI ISL 561156|B.1.1.293|Gambia|2020-07-24	Africa|hCoV-19/South Africa/KRISP-0458/2020|EPI ISL 495549|B.1.1|South Africa|2020-07-02	0.0003036148	Africa
Africa|hCoV-19/Gambia/GC19-2977/2020|EPI ISL 561157|B.1.1.293|Gambia|2020-07-24	Africa|hCoV-19/South Africa/KRISP-0458/2020|EPI ISL 495549|B.1.1|South Africa|2020-07-02	0.0003036250	Africa
Africa|hCoV-19/Gambia/GC19-2985/2020|EPI ISL 561158|B.1.5.12|Gambia|2020-07-24	Africa|hCoV-19/South Africa/KRISP-0458/2020|EPI ISL 495549|B.1.1|South Africa|2020-07-02	0.0004048731	Africa
Africa|hCoV-19/Gambia/GC19-2991/2020|EPI ISL 561159|B.1.1|Gambia|2020-07-24	Africa|hCoV-19/South Africa/KRISP-0458/2020|EPI ISL 495549|B.1.1|South Africa|2020-07-02	0.0003711748	Africa
Africa|hCoV-19/Gambia/GC19-3064/2020|EPI ISL 561160|B.1.1|Gambia|2020-07-25	Africa|hCoV-19/South Africa/KRISP-0458/2020|EPI ISL 495549|B.1.1|South Africa|2020-07-02	0.0004048989	Africa
Africa|hCoV-19/Gambia/GC19-3065/2020|EPI ISL 561161|B.1.5.12|Gambia|2020-07-25	Africa|hCoV-19/South Africa/KRISP-0458/2020|EPI ISL 495549|B.1.1|South Africa|2020-07-02	0.0005491559	Africa
Africa|hCoV-19/Gambia/GC19-3081/2020|EPI ISL 561162|B.1.1|Gambia|2020-07-25	Africa|hCoV-19/South Africa/KRISP-0458/2020|EPI ISL 495549|B.1.1|South Africa|2020-07-02	0.0004048851	Africa
Africa|hCoV-19/Gambia/GC19-3085/2020|EPI ISL 561163|B.1.1.293|Gambia|2020-07-25	Africa|hCoV-19/South Africa/KRISP-0458/2020|EPI ISL 495549|B.1.1|South Africa|2020-07-02	0.0003399282	Africa
Africa|hCoV-19/Gambia/GC19-3087/2020|EPI ISL 561041|B.1.292|Gambia|2020-07-25	Africa|hCoV-19/South Africa/KRISP-0458/2020|EPI ISL 495549|B.1.1|South Africa|2020-07-02	0.0005061321	Africa
Africa|hCoV-19/Gambia/GC19-3099/2020|EPI ISL 561164|B.1.1.242|Gambia|2020-07-25	Africa|hCoV-19/South Africa/KRISP-0458/2020|EPI ISL 495549|B.1.1|South Africa|2020-07-02	0.0003711136	Africa
Africa|hCoV-19/Gambia/GC19-3110/2020|EPI ISL 561165|B.1.1.293|Gambia|2020-07-25	Africa|hCoV-19/South Africa/KRISP-0458/2020|EPI ISL 495549|B.1.1|South Africa|2020-07-02	0.0003373680	Africa
Africa|hCoV-19/Gambia/GC19-3112/2020|EPI ISL 561166|B.1|Gambia|2020-07-25	Africa|hCoV-19/South Africa/KRISP-0458/2020|EPI ISL 495549|B.1.1|South Africa|2020-07-02	0.0005736613	Africa
Africa|hCoV-19/Gambia/GC19-3113/2020|EPI ISL 561167|B.1.1.293|Gambia|2020-07-25	Africa|hCoV-19/South Africa/KRISP-0458/2020|EPI ISL 495549|B.1.1|South Africa|2020-07-02	0.0003036148	Africa
Africa|hCoV-19/Gambia/GC19-3114/2020|EPI ISL 561168|B.1.1|Gambia|2020-07-25	Africa|hCoV-19/South Africa/KRISP-0458/2020|EPI ISL 495549|B.1.1|South Africa|2020-07-02	0.0004048716	Africa
Africa|hCoV-19/Gambia/GC19-3135/2020|EPI ISL 561169|B.1.5.12|Gambia|2020-07-27	Africa|hCoV-19/South Africa/KRISP-0458/2020|EPI ISL 495549|B.1.1|South Africa|2020-07-02	0.0004079001	Africa
Africa|hCoV-19/Gambia/GC19-3140/2020|EPI ISL 561042|B.1.5.12|Gambia|2020-07-27	Africa|hCoV-19/South Africa/KRISP-0458/2020|EPI ISL 495549|B.1.1|South Africa|2020-07-02	0.0005737306	Africa
Africa|hCoV-19/Gambia/GC19-3145/2020|EPI ISL 561170|B.1.1|Gambia|2020-07-27	Africa|hCoV-19/South Africa/KRISP-0458/2020|EPI ISL 495549|B.1.1|South Africa|2020-07-02	0.0004048852	Africa
Africa|hCoV-19/Gambia/GC19-3146/2020|EPI ISL 561171|B.1.5.12|Gambia|2020-07-27	Africa|hCoV-19/South Africa/KRISP-0458/2020|EPI ISL 495549|B.1.1|South Africa|2020-07-02	0.0004080291	Africa
Africa|hCoV-19/Gambia/GC19-3165/2020|EPI ISL 561043|B.1.1.293|Gambia|2020-07-27	Africa|hCoV-19/South Africa/KRISP-0458/2020|EPI ISL 495549|B.1.1|South Africa|2020-07-02	0.0003036148	Africa
Africa|hCoV-19/Gambia/GC19-3166/2020|EPI ISL 561044|B.1.5.12|Gambia|2020-07-27	Africa|hCoV-19/South Africa/KRISP-0458/2020|EPI ISL 495549|B.1.1|South Africa|2020-07-02	0.0004078863	Africa
Africa|hCoV-19/Gambia/GC19-3189/2020|EPI ISL 561045|B.1.5|Gambia|2020-07-27	Africa|hCoV-19/South Africa/KRISP-0458/2020|EPI ISL 495549|B.1.1|South Africa|2020-07-02	0.0003089181	Africa
Africa|hCoV-19/Gambia/GC19-3192/2020|EPI ISL 561046|B.1.5|Gambia|2020-07-27	Africa|hCoV-19/South Africa/KRISP-0458/2020|EPI ISL 495549|B.1.1|South Africa|2020-07-02	0.0002719499	Africa
Africa|hCoV-19/Gambia/GC19-3193/2020|EPI ISL 561047|B.1.5.12|Gambia|2020-07-27	Africa|hCoV-19/South Africa/KRISP-0458/2020|EPI ISL 495549|B.1.1|South Africa|2020-07-02	0.0004078724	Africa
Africa|hCoV-19/Gambia/GC19-3208/2020|EPI ISL 561048|B.1.5.12|Gambia|2020-07-27	Africa|hCoV-19/South Africa/KRISP-0458/2020|EPI ISL 495549|B.1.1|South Africa|2020-07-02	0.0004759514	Africa
Africa|hCoV-19/Gambia/GC19-3209/2020|EPI ISL 561049|B.1.5.12|Gambia|2020-07-27	Africa|hCoV-19/South Africa/KRISP-0458/2020|EPI ISL 495549|B.1.1|South Africa|2020-07-02	0.0003739262	Africa
Africa|hCoV-19/Gambia/GC19-3210/2020|EPI ISL 561050|B.1.5.12|Gambia|2020-07-27	Africa|hCoV-19/South Africa/KRISP-0458/2020|EPI ISL 495549|B.1.1|South Africa|2020-07-02	0.0003482862	Africa
Africa|hCoV-19/Gambia/GC19-3214/2020|EPI ISL 561051|B.1.1.293|Gambia|2020-07-27	Africa|hCoV-19/South Africa/KRISP-0458/2020|EPI ISL 495549|B.1.1|South Africa|2020-07-02	0.0003059290	Africa
Africa|hCoV-19/Gambia/GC19-3219/2020|EPI ISL 561052|B.1.5.12|Gambia|2020-07-27	Africa|hCoV-19/South Africa/KRISP-0458/2020|EPI ISL 495549|B.1.1|South Africa|2020-07-02	0.0004049276	Africa
Africa|hCoV-19/Gambia/GC19-3246/2020|EPI ISL 561053|B.1.5.12|Gambia|2020-07-27	Africa|hCoV-19/South Africa/KRISP-0458/2020|EPI ISL 495549|B.1.1|South Africa|2020-07-02	0.0004079222	Africa
Africa|hCoV-19/Gambia/GC19-3255/2020|EPI ISL 561054|B.1.177|Gambia|2020-07-27	Africa|hCoV-19/South Africa/KRISP-0458/2020|EPI ISL 495549|B.1.1|South Africa|2020-07-02	0.0002379465	Africa
Africa|hCoV-19/Gambia/GC19-3266/2020|EPI ISL 561055|B.1.5|Gambia|2020-07-27	Africa|hCoV-19/South Africa/KRISP-0458/2020|EPI ISL 495549|B.1.1|South Africa|2020-07-02	0.0002039292	Africa
Africa|hCoV-19/Gambia/GC19-3267/2020|EPI ISL 561056|B.1.5.12|Gambia|2020-07-27	Africa|hCoV-19/South Africa/KRISP-0458/2020|EPI ISL 495549|B.1.1|South Africa|2020-07-02	0.0003399294	Africa
Africa|hCoV-19/Gambia/GC19-3278/2020|EPI ISL 561058|B.1.5.12|Gambia|2020-07-27	Africa|hCoV-19/South Africa/KRISP-0458/2020|EPI ISL 495549|B.1.1|South Africa|2020-07-02	0.0003738792	Africa
Africa|hCoV-19/Gambia/GC19-3301/2020|EPI ISL 561059|B.1.5.12|Gambia|2020-07-27	Africa|hCoV-19/South Africa/KRISP-0458/2020|EPI ISL 495549|B.1.1|South Africa|2020-07-02	0.0003739173	Africa
Africa|hCoV-19/Gambia/GC19-3317/2020|EPI ISL 561060|B.1.5|Gambia|2020-07-27	Africa|hCoV-19/South Africa/KRISP-0458/2020|EPI ISL 495549|B.1.1|South Africa|2020-07-02	0.0002699626	Africa
Africa|hCoV-19/Gambia/GC19-3323/2020|EPI ISL 561061|B.1.5|Gambia|2020-07-27	Africa|hCoV-19/South Africa/KRISP-0458/2020|EPI ISL 495549|B.1.1|South Africa|2020-07-02	0.0002379570	Africa
Africa|hCoV-19/Gambia/GC19-3358/2020|EPI ISL 561062|B.1.1.293|Gambia|2020-07-27	Africa|hCoV-19/South Africa/KRISP-0458/2020|EPI ISL 495549|B.1.1|South Africa|2020-07-02	0.0004048715	Africa
Africa|hCoV-19/Gambia/GC19-3365/2020|EPI ISL 561063|B.1.5.12|Gambia|2020-07-27	Africa|hCoV-19/South Africa/KRISP-0458/2020|EPI ISL 495549|B.1.1|South Africa|2020-07-02	0.0004419203	Africa
Africa|hCoV-19/Gambia/GC19-3373/2020|EPI ISL 561064|B.1.5|Gambia|2020-07-27	Africa|hCoV-19/South Africa/KRISP-0458/2020|EPI ISL 495549|B.1.1|South Africa|2020-07-02	0.0003059406	Africa
Africa|hCoV-19/Gambia/GC19-3374/2020|EPI ISL 561065|B.1.5.12|Gambia|2020-07-27	Africa|hCoV-19/South Africa/KRISP-0458/2020|EPI ISL 495549|B.1.1|South Africa|2020-07-02	0.0004078862	Africa
Africa|hCoV-19/Gambia/GC19-3375/2020|EPI ISL 561066|B.1.5.12|Gambia|2020-07-27	Africa|hCoV-19/South Africa/KRISP-0458/2020|EPI ISL 495549|B.1.1|South Africa|2020-07-02	0.0003738792	Africa
Africa|hCoV-19/Gambia/GC19-3380/2020|EPI ISL 561067|B.1.5.12|Gambia|2020-07-27	Africa|hCoV-19/South Africa/KRISP-0458/2020|EPI ISL 495549|B.1.1|South Africa|2020-07-02	0.0004079140	Africa
Africa|hCoV-19/Gambia/GC19-3381/2020|EPI ISL 561068|B.1.5.12|Gambia|2020-07-27	Africa|hCoV-19/South Africa/KRISP-0458/2020|EPI ISL 495549|B.1.1|South Africa|2020-07-02	0.0005736804	Africa
Africa|hCoV-19/Gambia/GC19-3396/2020|EPI ISL 561069|B.1.5.12|Gambia|2020-07-27	Africa|hCoV-19/South Africa/KRISP-0458/2020|EPI ISL 495549|B.1.1|South Africa|2020-07-02	0.0005399237	Africa
Africa|hCoV-19/Gambia/GC19-3398/2020|EPI ISL 561070|B.1.1.242|Gambia|2020-07-27	Africa|hCoV-19/South Africa/KRISP-0458/2020|EPI ISL 495549|B.1.1|South Africa|2020-07-02	0.0004723599	Africa
Africa|hCoV-19/Gambia/GC19-3399/2020|EPI ISL 561172|B.1.5|Gambia|2020-07-27	Africa|hCoV-19/South Africa/KRISP-0458/2020|EPI ISL 495549|B.1.1|South Africa|2020-07-02	0.0003036895	Africa
Africa|hCoV-19/Gambia/GC19-3400/2020|EPI ISL 561173|B.1.5|Gambia|2020-07-27	Africa|hCoV-19/South Africa/KRISP-0458/2020|EPI ISL 495549|B.1.1|South Africa|2020-07-02	0.0003711711	Africa
Africa|hCoV-19/Gambia/GC19-3407/2020|EPI ISL 561174|B.1.1.242|Gambia|2020-07-27	Africa|hCoV-19/South Africa/KRISP-0458/2020|EPI ISL 495549|B.1.1|South Africa|2020-07-02	0.0003374147	Africa
Africa|hCoV-19/Gambia/GC19-3411/2020|EPI ISL 561175|B.1.5.12|Gambia|2020-07-27	Africa|hCoV-19/South Africa/KRISP-0458/2020|EPI ISL 495549|B.1.1|South Africa|2020-07-02	0.0004799367	Africa
Africa|hCoV-19/Gambia/GC19-3418/2020|EPI ISL 561176|B.1.1.242|Gambia|2020-07-27	Africa|hCoV-19/South Africa/KRISP-0458/2020|EPI ISL 495549|B.1.1|South Africa|2020-07-02	0.0004048908	Africa
Africa|hCoV-19/Gambia/GC19-3429/2020|EPI ISL 561178|B.1.5.12|Gambia|2020-07-27	Africa|hCoV-19/South Africa/KRISP-0458/2020|EPI ISL 495549|B.1.1|South Africa|2020-07-02	0.0004048731	Africa
Africa|hCoV-19/Gambia/GC19-3432/2020|EPI ISL 561179|B.1.5.12|Gambia|2020-07-27	Africa|hCoV-19/South Africa/KRISP-0458/2020|EPI ISL 495549|B.1.1|South Africa|2020-07-02	0.0005780273	Africa
Africa|hCoV-19/Gambia/GC19-3438/2020|EPI ISL 561180|B.1.5.12|Gambia|2020-07-27	Africa|hCoV-19/South Africa/KRISP-0458/2020|EPI ISL 495549|B.1.1|South Africa|2020-07-02	0.0005399546	Africa
Africa|hCoV-19/Gambia/GC19-3445/2020|EPI ISL 561181|B.1.5.12|Gambia|2020-07-27	Africa|hCoV-19/South Africa/KRISP-0458/2020|EPI ISL 495549|B.1.1|South Africa|2020-07-02	0.0006074388	Africa
Africa|hCoV-19/Gambia/GC19-3448/2020|EPI ISL 561183|B.1.5|Gambia|2020-07-27	Africa|hCoV-19/South Africa/KRISP-0458/2020|EPI ISL 495549|B.1.1|South Africa|2020-07-02	0.0003432225	Africa
Africa|hCoV-19/Gambia/GC19-3497/2020|EPI ISL 561184|B.1.5.12|Gambia|2020-07-27	Africa|hCoV-19/South Africa/KRISP-0458/2020|EPI ISL 495549|B.1.1|South Africa|2020-07-02	0.0005398873	Africa
Africa|hCoV-19/Gambia/GC19-3503/2020|EPI ISL 561186|B.1.5.12|Gambia|2020-07-27	Africa|hCoV-19/South Africa/KRISP-0458/2020|EPI ISL 495549|B.1.1|South Africa|2020-07-02	0.0004455547	Africa
Africa|hCoV-19/Gambia/GC19-3504/2020|EPI ISL 561187|B.1.5.12|Gambia|2020-07-27	Africa|hCoV-19/South Africa/KRISP-0458/2020|EPI ISL 495549|B.1.1|South Africa|2020-07-02	0.0005099359	Africa
Africa|hCoV-19/Gambia/GC19-3505/2020|EPI ISL 561188|B.1.5.12|Gambia|2020-07-27	Africa|hCoV-19/South Africa/KRISP-0458/2020|EPI ISL 495549|B.1.1|South Africa|2020-07-02	0.0004724093	Africa
Africa|hCoV-19/Gambia/GC19-3529/2020|EPI ISL 561191|B.1.5.12|Gambia|2020-07-27	Africa|hCoV-19/South Africa/KRISP-0458/2020|EPI ISL 495549|B.1.1|South Africa|2020-07-02	0.0005399365	Africa
Africa|hCoV-19/Gambia/GC19-3530/2020|EPI ISL 561192|B.1.5.12|Gambia|2020-07-27	Africa|hCoV-19/South Africa/KRISP-0458/2020|EPI ISL 495549|B.1.1|South Africa|2020-07-02	0.0004153247	Africa
Africa|hCoV-19/Gambia/GC19-3533/2020|EPI ISL 561193|B.1.1.293|Gambia|2020-07-27	Africa|hCoV-19/South Africa/KRISP-0458/2020|EPI ISL 495549|B.1.1|South Africa|2020-07-02	0.0003373987	Africa
Africa|hCoV-19/Gambia/GC19-3535/2020|EPI ISL 561194|B.1.1.242|Gambia|2020-07-27	Africa|hCoV-19/South Africa/KRISP-0458/2020|EPI ISL 495549|B.1.1|South Africa|2020-07-02	0.0004048772	Africa
Africa|hCoV-19/Gambia/GC19-3550/2020|EPI ISL 561195|B.1.5.12|Gambia|2020-07-27	Africa|hCoV-19/South Africa/KRISP-0458/2020|EPI ISL 495549|B.1.1|South Africa|2020-07-02	0.0005061733	Africa
Africa|hCoV-19/Gambia/GC19-3565/2020|EPI ISL 561196|B.1.5.12|Gambia|2020-07-27	Africa|hCoV-19/South Africa/KRISP-0458/2020|EPI ISL 495549|B.1.1|South Africa|2020-07-02	0.0004386214	Africa
Africa|hCoV-19/Gambia/GC19-3578/2020|EPI ISL 561197|B.1.5.12|Gambia|2020-07-27	Africa|hCoV-19/South Africa/KRISP-0458/2020|EPI ISL 495549|B.1.1|South Africa|2020-07-02	0.0004725942	Africa
Africa|hCoV-19/Gambia/GC19-3629/2020|EPI ISL 561199|B.1.5.12|Gambia|2020-07-27	Africa|hCoV-19/South Africa/KRISP-0458/2020|EPI ISL 495549|B.1.1|South Africa|2020-07-02	0.0005737057	Africa
Africa|hCoV-19/Gambia/GC19-3656/2020|EPI ISL 561201|B.1.5.12|Gambia|2020-07-27	Africa|hCoV-19/South Africa/KRISP-0458/2020|EPI ISL 495549|B.1.1|South Africa|2020-07-02	0.0004724188	Africa
Africa|hCoV-19/Gambia/GC19-3659/2020|EPI ISL 561202|B.1.1|Gambia|2020-07-27	Africa|hCoV-19/South Africa/KRISP-0458/2020|EPI ISL 495549|B.1.1|South Africa|2020-07-02	0.0003711661	Africa
Africa|hCoV-19/Gambia/GC19-3666/2020|EPI ISL 561204|B.1.5.12|Gambia|2020-07-27	Africa|hCoV-19/South Africa/KRISP-0458/2020|EPI ISL 495549|B.1.1|South Africa|2020-07-02	0.0005443499	Africa
Africa|hCoV-19/Gambia/GC19-3769/2020|EPI ISL 561072|B.1.292|Gambia|2020-07-27	Africa|hCoV-19/South Africa/KRISP-0458/2020|EPI ISL 495549|B.1.1|South Africa|2020-07-02	0.0004798149	Africa
Africa|hCoV-19/Gambia/GC19-3773/2020|EPI ISL 561073|B.1.5.12|Gambia|2020-07-27	Africa|hCoV-19/South Africa/KRISP-0458/2020|EPI ISL 495549|B.1.1|South Africa|2020-07-02	0.0005399236	Africa
Africa|hCoV-19/Gambia/GC19-3774/2020|EPI ISL 561074|B.1.5.12|Gambia|2020-07-27	Africa|hCoV-19/South Africa/KRISP-0458/2020|EPI ISL 495549|B.1.1|South Africa|2020-07-02	0.0005061682	Africa
Africa|hCoV-19/Gambia/GC19-3794/2020|EPI ISL 561078|B.1.5.12|Gambia|2020-07-27	Africa|hCoV-19/South Africa/KRISP-0458/2020|EPI ISL 495549|B.1.1|South Africa|2020-07-02	0.0005141123	Africa
Africa|hCoV-19/Gambia/GC19-3796/2020|EPI ISL 561079|B.1.5.12|Gambia|2020-07-27	Africa|hCoV-19/South Africa/KRISP-0458/2020|EPI ISL 495549|B.1.1|South Africa|2020-07-02	0.0005398980	Africa
Africa|hCoV-19/Gambia/GC19-3798/2020|EPI ISL 561080|B.1.1.242|Gambia|2020-07-27	Africa|hCoV-19/South Africa/KRISP-0458/2020|EPI ISL 495549|B.1.1|South Africa|2020-07-02	0.0004429096	Africa
Africa|hCoV-19/Gambia/GC19-3799/2020|EPI ISL 561081|B.1.1.242|Gambia|2020-07-27	Africa|hCoV-19/South Africa/KRISP-0458/2020|EPI ISL 495549|B.1.1|South Africa|2020-07-02	0.0004385919	Africa
Africa|hCoV-19/Gambia/GC19-3802/2020|EPI ISL 561082|B.1.5.12|Gambia|2020-07-27	Africa|hCoV-19/South Africa/KRISP-0458/2020|EPI ISL 495549|B.1.1|South Africa|2020-07-02	0.0005736727	Africa
Africa|hCoV-19/Gambia/GC19-3805/2020|EPI ISL 561083|B.1.5.12|Gambia|2020-07-27	Africa|hCoV-19/South Africa/KRISP-0458/2020|EPI ISL 495549|B.1.1|South Africa|2020-07-02	0.0005399109	Africa
Africa|hCoV-19/Gambia/GC19-3806/2020|EPI ISL 561084|B.1.1.293|Gambia|2020-07-27	Africa|hCoV-19/South Africa/KRISP-0458/2020|EPI ISL 495549|B.1.1|South Africa|2020-07-02	0.0003373713	Africa
Africa|hCoV-19/Gambia/GC19-3807/2020|EPI ISL 561085|B.1.1.293|Gambia|2020-07-27	Africa|hCoV-19/South Africa/KRISP-0458/2020|EPI ISL 495549|B.1.1|South Africa|2020-07-02	0.0003711447	Africa
Africa|hCoV-19/Gambia/GC19-3812/2020|EPI ISL 561086|B.1.1.293|Gambia|2020-07-27	Africa|hCoV-19/South Africa/KRISP-0458/2020|EPI ISL 495549|B.1.1|South Africa|2020-07-02	0.0004057282	Africa
Africa|hCoV-19/Gambia/GC19-3813/2020|EPI ISL 561087|B.1.1.293|Gambia|2020-07-27	Africa|hCoV-19/South Africa/KRISP-0458/2020|EPI ISL 495549|B.1.1|South Africa|2020-07-02	0.0003711322	Africa
Africa|hCoV-19/Gambia/GC19-3814/2020|EPI ISL 561088|B.1|Gambia|2020-07-27	Africa|hCoV-19/South Africa/KRISP-0458/2020|EPI ISL 495549|B.1.1|South Africa|2020-07-02	0.0006412803	Africa
Africa|hCoV-19/Gambia/GC19-3816/2020|EPI ISL 561089|B.1.1.293|Gambia|2020-07-27	Africa|hCoV-19/South Africa/KRISP-0458/2020|EPI ISL 495549|B.1.1|South Africa|2020-07-02	0.0003399051	Africa
Africa|hCoV-19/Gambia/GC19-3818/2020|EPI ISL 561090|B.1.1.293|Gambia|2020-07-27	Africa|hCoV-19/South Africa/KRISP-0458/2020|EPI ISL 495549|B.1.1|South Africa|2020-07-02	0.0004386197	Africa
Africa|hCoV-19/Gambia/GC19-3820/2020|EPI ISL 561091|B.1.1.293|Gambia|2020-07-27	Africa|hCoV-19/South Africa/KRISP-0458/2020|EPI ISL 495549|B.1.1|South Africa|2020-07-02	0.0003711322	Africa
Africa|hCoV-19/Gambia/GC19-3821/2020|EPI ISL 561092|B.1.5.12|Gambia|2020-07-27	Africa|hCoV-19/South Africa/KRISP-0458/2020|EPI ISL 495549|B.1.1|South Africa|2020-07-02	0.0004499132	Africa
Africa|hCoV-19/Gambia/GC19-3822/2020|EPI ISL 561093|B.1.5.12|Gambia|2020-07-27	Africa|hCoV-19/South Africa/KRISP-0458/2020|EPI ISL 495549|B.1.1|South Africa|2020-07-02	0.0005399237	Africa
Africa|hCoV-19/Gambia/GC19-3823/2020|EPI ISL 561094|B.1.5.12|Gambia|2020-07-27	Africa|hCoV-19/South Africa/KRISP-0458/2020|EPI ISL 495549|B.1.1|South Africa|2020-07-02	0.0005439777	Africa
Africa|hCoV-19/Gambia/GC19-3835/2020|EPI ISL 561096|B.1.1.293|Gambia|2020-07-27	Africa|hCoV-19/South Africa/KRISP-0458/2020|EPI ISL 495549|B.1.1|South Africa|2020-07-02	0.0003373827	Africa
Africa|hCoV-19/Gambia/GC19-3836/2020|EPI ISL 561097|B.1.5.12|Gambia|2020-07-27	Africa|hCoV-19/South Africa/KRISP-0458/2020|EPI ISL 495549|B.1.1|South Africa|2020-07-02	0.0005061340	Africa
Africa|hCoV-19/Gambia/GC19-3839/2020|EPI ISL 561098|B.1.5.12|Gambia|2020-07-27	Africa|hCoV-19/South Africa/KRISP-0458/2020|EPI ISL 495549|B.1.1|South Africa|2020-07-02	0.0005399237	Africa
Africa|hCoV-19/Gambia/GC19-3842/2020|EPI ISL 561099|B.1.1.293|Gambia|2020-07-27	Africa|hCoV-19/South Africa/KRISP-0458/2020|EPI ISL 495549|B.1.1|South Africa|2020-07-02	0.0004386286	Africa
Africa|hCoV-19/Gambia/GC19-3846/2020|EPI ISL 561100|B.1.1.293|Gambia|2020-07-27	Africa|hCoV-19/South Africa/KRISP-0458/2020|EPI ISL 495549|B.1.1|South Africa|2020-07-02	0.0004048797	Africa
Africa|hCoV-19/Gambia/GC19-3852/2020|EPI ISL 561101|B.1.5.12|Gambia|2020-07-27	Africa|hCoV-19/South Africa/KRISP-0458/2020|EPI ISL 495549|B.1.1|South Africa|2020-07-02	0.0005484409	Africa
Africa|hCoV-19/Gambia/GC19-3854/2020|EPI ISL 561102|B.1.1.293|Gambia|2020-07-27	Africa|hCoV-19/South Africa/KRISP-0458/2020|EPI ISL 495549|B.1.1|South Africa|2020-07-02	0.0004386286	Africa
Africa|hCoV-19/Gambia/GC192573/2020|EPI ISL 561115|B.1.5.12|Gambia|2020-07-21	Africa|hCoV-19/South Africa/KRISP-0458/2020|EPI ISL 495549|B.1.1|South Africa|2020-07-02	0.0005399473	Africa
Africa|hCoV-19/Gambia/GC192576/2020|EPI ISL 561117|B.1.5.12|Gambia|2020-07-21	Africa|hCoV-19/South Africa/KRISP-0458/2020|EPI ISL 495549|B.1.1|South Africa|2020-07-02	0.0004422616	Africa
Africa|hCoV-19/Gambia/GC192579/2020|EPI ISL 561118|B.1.5.12|Gambia|2020-07-21	Africa|hCoV-19/South Africa/KRISP-0458/2020|EPI ISL 495549|B.1.1|South Africa|2020-07-02	0.0004106173	Africa
Africa|hCoV-19/Gambia/GC192602/2020|EPI ISL 561120|B.1.1.293|Gambia|2020-07-21	Africa|hCoV-19/South Africa/KRISP-0458/2020|EPI ISL 495549|B.1.1|South Africa|2020-07-02	0.0004386198	Africa
Africa|hCoV-19/Gambia/GC192610/2020|EPI ISL 561121|B.1.1.293|Gambia|2020-07-21	Africa|hCoV-19/South Africa/KRISP-0458/2020|EPI ISL 495549|B.1.1|South Africa|2020-07-02	0.0004386198	Africa
Africa|hCoV-19/Gambia/GC192751/2020|EPI ISL 561138|B.1.5.12|Gambia|2020-07-21	Africa|hCoV-19/South Africa/KRISP-0458/2020|EPI ISL 495549|B.1.1|South Africa|2020-07-02	0.0005737172	Africa
Africa|hCoV-19/Gambia/GC192756/2020|EPI ISL 561139|B.1.5.12|Gambia|2020-07-22	Africa|hCoV-19/South Africa/KRISP-0458/2020|EPI ISL 495549|B.1.1|South Africa|2020-07-02	0.0005061682	Africa
Africa|hCoV-19/Gambia/GC192772/2020|EPI ISL 561140|B.1.1|Gambia|2020-07-22	Africa|hCoV-19/South Africa/KRISP-0458/2020|EPI ISL 495549|B.1.1|South Africa|2020-07-02	0.0004048716	Africa
Africa|hCoV-19/Gambia/GC192778/2020|EPI ISL 561141|B.1.1|Gambia|2020-07-22	Africa|hCoV-19/South Africa/KRISP-0458/2020|EPI ISL 495549|B.1.1|South Africa|2020-07-02	0.0004049126	Africa
Africa|hCoV-19/Gambia/GC192781/2020|EPI ISL 561142|B.1.5.12|Gambia|2020-07-22	Africa|hCoV-19/South Africa/KRISP-0458/2020|EPI ISL 495549|B.1.1|South Africa|2020-07-02	0.0005399237	Africa
Africa|hCoV-19/Gambia/GC192782/2020|EPI ISL 561143|B.1.5.12|Gambia|2020-07-22	Africa|hCoV-19/South Africa/KRISP-0458/2020|EPI ISL 495549|B.1.1|South Africa|2020-07-02	0.0005399365	Africa
Africa|hCoV-19/Gambia/GC192786/2020|EPI ISL 561144|B.1.1.293|Gambia|2020-07-22	Africa|hCoV-19/South Africa/KRISP-0458/2020|EPI ISL 495549|B.1.1|South Africa|2020-07-02	0.0003711160	Africa
Africa|hCoV-19/Gambia/GC192789/2020|EPI ISL 561145|B.1|Gambia|2020-07-22	Africa|hCoV-19/South Africa/KRISP-0458/2020|EPI ISL 495549|B.1.1|South Africa|2020-07-02	0.0004723918	Africa
Africa|hCoV-19/Gambia/GC192811/2020|EPI ISL 561147|B.1.5.12|Gambia|2020-07-22	Africa|hCoV-19/South Africa/KRISP-0458/2020|EPI ISL 495549|B.1.1|South Africa|2020-07-02	0.0005145001	Africa
Africa|hCoV-19/Gambia/GC192812/2020|EPI ISL 561148|B.1.1.293|Gambia|2020-07-22	Africa|hCoV-19/South Africa/KRISP-0458/2020|EPI ISL 495549|B.1.1|South Africa|2020-07-02	0.0003036147	Africa
Africa|hCoV-19/Gambia/NPHL-038/2020|EPI ISL 561205|B.1.1|Gambia|2020	Africa|hCoV-19/South Africa/KRISP-0458/2020|EPI ISL 495549|B.1.1|South Africa|2020-07-02	0.0004386302	Africa
Africa|hCoV-19/Gambia/NPHL-061/2020|EPI ISL 561206|B.1.5.12|Gambia|2020	Africa|hCoV-19/South Africa/KRISP-0458/2020|EPI ISL 495549|B.1.1|South Africa|2020-07-02	0.0006074532	Africa
Africa|hCoV-19/Gambia/NPHL-1168/2020|EPI ISL 561212|B.1.5.12|Gambia|2020-06-27	Africa|hCoV-19/South Africa/KRISP-0458/2020|EPI ISL 495549|B.1.1|South Africa|2020-07-02	0.0006074897	Africa
Africa|hCoV-19/Gambia/NPHL-1208/2020|EPI ISL 561213|B.1.5.12|Gambia|2020-06-30	Africa|hCoV-19/South Africa/KRISP-0458/2020|EPI ISL 495549|B.1.1|South Africa|2020-07-02	0.0003419282	Africa
Africa|hCoV-19/Gambia/NPHL-1209/2020|EPI ISL 561214|B.1.5.12|Gambia|2020-06-30	Africa|hCoV-19/South Africa/KRISP-0458/2020|EPI ISL 495549|B.1.1|South Africa|2020-07-02	0.0003102395	Africa
Africa|hCoV-19/Gambia/NPHL-1212/2020|EPI ISL 561215|B.1.5.12|Gambia|2020-06-30	Africa|hCoV-19/South Africa/KRISP-0458/2020|EPI ISL 495549|B.1.1|South Africa|2020-07-02	0.0004723710	Africa
Africa|hCoV-19/Gambia/NPHL-1224/2020|EPI ISL 561217|B.1.1.293|Gambia|2020-06-30	Africa|hCoV-19/South Africa/KRISP-0458/2020|EPI ISL 495549|B.1.1|South Africa|2020-07-02	0.0002810005	Africa
Africa|hCoV-19/Gambia/NPHL-1230/2020|EPI ISL 561218|B.1.5|Gambia|2020-06-30	Africa|hCoV-19/South Africa/KRISP-0458/2020|EPI ISL 495549|B.1.1|South Africa|2020-07-02	0.0002735003	Africa
Africa|hCoV-19/Gambia/NPHL-1248/2020|EPI ISL 561222|B.1.5|Gambia|2020-07-01	Africa|hCoV-19/South Africa/KRISP-0458/2020|EPI ISL 495549|B.1.1|South Africa|2020-07-02	0.0002734818	Africa
Africa|hCoV-19/Gambia/NPHL-1258/2020|EPI ISL 561223|B.1.292|Gambia|2020-07-02	Africa|hCoV-19/South Africa/KRISP-0458/2020|EPI ISL 495549|B.1.1|South Africa|2020-07-02	0.0004386300	Africa
Africa|hCoV-19/Gambia/NPHL-1422/2020|EPI ISL 561228|B.1.5|Gambia|2020-07-04	Africa|hCoV-19/South Africa/KRISP-0458/2020|EPI ISL 495549|B.1.1|South Africa|2020-07-02	0.0002128825	Africa
Africa|hCoV-19/Gambia/NPHL-1424/2020|EPI ISL 561229|B.1.292|Gambia|2020-07-04	Africa|hCoV-19/South Africa/KRISP-0458/2020|EPI ISL 495549|B.1.1|South Africa|2020-07-02	0.0004387622	Africa
Africa|hCoV-19/Gambia/NPHL-1446/2020|EPI ISL 561230|B.1.5|Gambia|2020-07-04	Africa|hCoV-19/South Africa/KRISP-0458/2020|EPI ISL 495549|B.1.1|South Africa|2020-07-02	0.0002734818	Africa
Africa|hCoV-19/Gambia/NPHL-1477/2020|EPI ISL 561231|B.1.5|Gambia|2020	Africa|hCoV-19/South Africa/KRISP-0458/2020|EPI ISL 495549|B.1.1|South Africa|2020-07-02	0.0002824603	Africa
Africa|hCoV-19/Gambia/NPHL-1514/2020|EPI ISL 561232|B.1.1|Gambia|2020	Africa|hCoV-19/South Africa/KRISP-0458/2020|EPI ISL 495549|B.1.1|South Africa|2020-07-02	0.0003373566	Africa
Africa|hCoV-19/Gambia/NPHL-1641/2020|EPI ISL 561235|B.1.292|Gambia|2020-07-31	Africa|hCoV-19/South Africa/KRISP-0458/2020|EPI ISL 495549|B.1.1|South Africa|2020-07-02	0.0004895391	Africa
Africa|hCoV-19/Gambia/NPHL-1645/2020|EPI ISL 561236|B.1.1.293|Gambia|2020-08-04	Africa|hCoV-19/South Africa/KRISP-0458/2020|EPI ISL 495549|B.1.1|South Africa|2020-07-02	0.0003393563	Africa
Africa|hCoV-19/Gambia/NPHL-1711/2020|EPI ISL 561237|B.1.1.293|Gambia|2020-08-04	Africa|hCoV-19/South Africa/KRISP-0458/2020|EPI ISL 495549|B.1.1|South Africa|2020-07-02	0.0003036147	Africa
Africa|hCoV-19/Gambia/NPHL-1746/2020|EPI ISL 561238|B.1.1|Gambia|2020-07-20	Africa|hCoV-19/South Africa/KRISP-0458/2020|EPI ISL 495549|B.1.1|South Africa|2020-07-02	0.0002361671	Africa
Africa|hCoV-19/Gambia/NPHL-1921/2020|EPI ISL 561239|B.1.1|Gambia|2020	Africa|hCoV-19/South Africa/KRISP-0458/2020|EPI ISL 495549|B.1.1|South Africa|2020-07-02	0.0004048716	Africa
Africa|hCoV-19/Gambia/NPHL-1968/2020|EPI ISL 561240|B.1.1|Gambia|2020-07-16	Africa|hCoV-19/South Africa/KRISP-0458/2020|EPI ISL 495549|B.1.1|South Africa|2020-07-02	0.0004048716	Africa
Africa|hCoV-19/Gambia/NPHL-2037/2020|EPI ISL 561241|B.1.1|Gambia|2020-07-15	Africa|hCoV-19/South Africa/KRISP-0458/2020|EPI ISL 495549|B.1.1|South Africa|2020-07-02	0.0003711373	Africa
Africa|hCoV-19/Gambia/NPHL-2268/2020|EPI ISL 561242|B.1.1|Gambia|2020	Africa|hCoV-19/South Africa/KRISP-0458/2020|EPI ISL 495549|B.1.1|South Africa|2020-07-02	0.0002028882	Africa
Africa|hCoV-19/Gambia/NPHL-2344/2020|EPI ISL 561243|B.1.292|Gambia|2020	Africa|hCoV-19/South Africa/KRISP-0458/2020|EPI ISL 495549|B.1.1|South Africa|2020-07-02	0.0005061765	Africa
Africa|hCoV-19/Gambia/NPHL-2374/2020|EPI ISL 561244|B.1.5.12|Gambia|2020	Africa|hCoV-19/South Africa/KRISP-0458/2020|EPI ISL 495549|B.1.1|South Africa|2020-07-02	0.0004723870	Africa
Africa|hCoV-19/Gambia/NPHL-242/2020|EPI ISL 561245|B.1.5|Gambia|2020	Africa|hCoV-19/South Africa/KRISP-0458/2020|EPI ISL 495549|B.1.1|South Africa|2020-07-02	0.0003036701	Africa
Africa|hCoV-19/Gambia/NPHL-243/2020|EPI ISL 561246|B.1.5|Gambia|2020	Africa|hCoV-19/South Africa/KRISP-0458/2020|EPI ISL 495549|B.1.1|South Africa|2020-07-02	0.0002413090	Africa
Africa|hCoV-19/Gambia/NPHL-244/2020|EPI ISL 561247|B.1.1.293|Gambia|2020	Africa|hCoV-19/South Africa/KRISP-0458/2020|EPI ISL 495549|B.1.1|South Africa|2020-07-02	0.0003390227	Africa
Africa|hCoV-19/Gambia/NPHL-2443/2020|EPI ISL 561248|B.1.5.12|Gambia|2020	Africa|hCoV-19/South Africa/KRISP-0458/2020|EPI ISL 495549|B.1.1|South Africa|2020-07-02	0.0004723710	Africa
Africa|hCoV-19/Gambia/NPHL-2444/2020|EPI ISL 561249|B.1.292|Gambia|2020-07-21	Africa|hCoV-19/South Africa/KRISP-0458/2020|EPI ISL 495549|B.1.1|South Africa|2020-07-02	0.0004723805	Africa
Africa|hCoV-19/Gambia/NPHL-2446/2020|EPI ISL 561250|B.1.1|Gambia|2020	Africa|hCoV-19/South Africa/KRISP-0458/2020|EPI ISL 495549|B.1.1|South Africa|2020-07-02	0.0004152800	Africa
Africa|hCoV-19/Gambia/NPHL-245/2020|EPI ISL 561251|B.1.1|Gambia|2020	Africa|hCoV-19/South Africa/KRISP-0458/2020|EPI ISL 495549|B.1.1|South Africa|2020-07-02	0.0002379086	Africa
Africa|hCoV-19/Gambia/NPHL-2457/2020|EPI ISL 561252|B.1.1|Gambia|2020-07-21	Africa|hCoV-19/South Africa/KRISP-0458/2020|EPI ISL 495549|B.1.1|South Africa|2020-07-02	0.0004152657	Africa
Africa|hCoV-19/Gambia/NPHL-2458/2020|EPI ISL 561253|B.1.292|Gambia|2020-07-21	Africa|hCoV-19/South Africa/KRISP-0458/2020|EPI ISL 495549|B.1.1|South Africa|2020-07-02	0.0004846762	Africa
Africa|hCoV-19/Gambia/NPHL-2463/2020|EPI ISL 561254|B.1.1|Gambia|2020	Africa|hCoV-19/South Africa/KRISP-0458/2020|EPI ISL 495549|B.1.1|South Africa|2020-07-02	0.0004194599	Africa
Africa|hCoV-19/Gambia/NPHL-2465/2020|EPI ISL 561255|B.1.1|Gambia|2020-07-21	Africa|hCoV-19/South Africa/KRISP-0458/2020|EPI ISL 495549|B.1.1|South Africa|2020-07-02	0.0004152945	Africa
Africa|hCoV-19/Gambia/NPHL-2469/2020|EPI ISL 561256|B.1.5.12|Gambia|2020-07-21	Africa|hCoV-19/South Africa/KRISP-0458/2020|EPI ISL 495549|B.1.1|South Africa|2020-07-02	0.0005538179	Africa
Africa|hCoV-19/Gambia/NPHL-247/2020|EPI ISL 561257|B.1.1.293|Gambia|2020	Africa|hCoV-19/South Africa/KRISP-0458/2020|EPI ISL 495549|B.1.1|South Africa|2020-07-02	0.0003373760	Africa
Africa|hCoV-19/Gambia/NPHL-2470/2020|EPI ISL 561258|B.1.1|Gambia|2020-07-21	Africa|hCoV-19/South Africa/KRISP-0458/2020|EPI ISL 495549|B.1.1|South Africa|2020-07-02	0.0004152800	Africa
Africa|hCoV-19/Gambia/NPHL-2472/2020|EPI ISL 561259|B.1.5.12|Gambia|2020-07-21	Africa|hCoV-19/South Africa/KRISP-0458/2020|EPI ISL 495549|B.1.1|South Africa|2020-07-02	0.0003460691	Africa
Africa|hCoV-19/Gambia/NPHL-2473/2020|EPI ISL 561260|B.1.5.12|Gambia|2020-07-21	Africa|hCoV-19/South Africa/KRISP-0458/2020|EPI ISL 495549|B.1.1|South Africa|2020-07-02	0.0006074981	Africa
Africa|hCoV-19/Gambia/NPHL-2478/2020|EPI ISL 561261|B.1.5.12|Gambia|2020-07-21	Africa|hCoV-19/South Africa/KRISP-0458/2020|EPI ISL 495549|B.1.1|South Africa|2020-07-02	0.0003845481	Africa
Africa|hCoV-19/Gambia/NPHL-2497/2020|EPI ISL 561262|B.1.1.242|Gambia|2020-07-21	Africa|hCoV-19/South Africa/KRISP-0458/2020|EPI ISL 495549|B.1.1|South Africa|2020-07-02	0.0003844849	Africa
Africa|hCoV-19/Gambia/NPHL-2504/2020|EPI ISL 561264|B.1.5.12|Gambia|2020-07-23	Africa|hCoV-19/South Africa/KRISP-0458/2020|EPI ISL 495549|B.1.1|South Africa|2020-07-02	0.0006179896	Africa
Africa|hCoV-19/Gambia/NPHL-2514/2020|EPI ISL 561265|B.1.5.12|Gambia|2020-07-21	Africa|hCoV-19/South Africa/KRISP-0458/2020|EPI ISL 495549|B.1.1|South Africa|2020-07-02	0.0005538236	Africa
Africa|hCoV-19/Gambia/NPHL-2521/2020|EPI ISL 561266|B.1.5.12|Gambia|2020-07-23	Africa|hCoV-19/South Africa/KRISP-0458/2020|EPI ISL 495549|B.1.1|South Africa|2020-07-02	0.0005538008	Africa
Africa|hCoV-19/Gambia/NPHL-2522/2020|EPI ISL 561267|B.1.1.293|Gambia|2020-07-22	Africa|hCoV-19/South Africa/KRISP-0458/2020|EPI ISL 495549|B.1.1|South Africa|2020-07-02	0.0003809857	Africa
Africa|hCoV-19/Gambia/NPHL-2524/2020|EPI ISL 561268|B.1.1|Gambia|2020-07-24	Africa|hCoV-19/South Africa/KRISP-0458/2020|EPI ISL 495549|B.1.1|South Africa|2020-07-02	0.0003711373	Africa
Africa|hCoV-19/Gambia/NPHL-2529/2020|EPI ISL 561269|B.1.1.293|Gambia|2020-07-21	Africa|hCoV-19/South Africa/KRISP-0458/2020|EPI ISL 495549|B.1.1|South Africa|2020-07-02	0.0003460248	Africa
Africa|hCoV-19/Gambia/NPHL-253/2020|EPI ISL 561270|B.1.1.293|Gambia|2020	Africa|hCoV-19/South Africa/KRISP-0458/2020|EPI ISL 495549|B.1.1|South Africa|2020-07-02	0.0003711086	Africa
Africa|hCoV-19/Gambia/NPHL-2537/2020|EPI ISL 561271|B.1.1|Gambia|2020	Africa|hCoV-19/South Africa/KRISP-0458/2020|EPI ISL 495549|B.1.1|South Africa|2020-07-02	0.0004455135	Africa
Africa|hCoV-19/Gambia/NPHL-2538/2020|EPI ISL 561272|B.1.5.12|Gambia|2020-07-21	Africa|hCoV-19/South Africa/KRISP-0458/2020|EPI ISL 495549|B.1.1|South Africa|2020-07-02	0.0005191649	Africa
Africa|hCoV-19/Gambia/NPHL-2550/2020|EPI ISL 561274|B.1.292|Gambia|2020-07-21	Africa|hCoV-19/South Africa/KRISP-0458/2020|EPI ISL 495549|B.1.1|South Africa|2020-07-02	0.0004499225	Africa
Africa|hCoV-19/Gambia/NPHL-2554/2020|EPI ISL 561275|B.1.5.12|Gambia|2020	Africa|hCoV-19/South Africa/KRISP-0458/2020|EPI ISL 495549|B.1.1|South Africa|2020-07-02	0.0004499444	Africa
Africa|hCoV-19/Gambia/NPHL-2555/2020|EPI ISL 561276|B.1.1|Gambia|2020-07-21	Africa|hCoV-19/South Africa/KRISP-0458/2020|EPI ISL 495549|B.1.1|South Africa|2020-07-02	0.0003846084	Africa
Africa|hCoV-19/Gambia/NPHL-256/2020|EPI ISL 561277|B.1.1.293|Gambia|2020	Africa|hCoV-19/South Africa/KRISP-0458/2020|EPI ISL 495549|B.1.1|South Africa|2020-07-02	0.0002698925	Africa
Africa|hCoV-19/Gambia/NPHL-2560/2020|EPI ISL 561278|B.1.1|Gambia|2020	Africa|hCoV-19/South Africa/KRISP-0458/2020|EPI ISL 495549|B.1.1|South Africa|2020-07-02	0.0004152657	Africa
Africa|hCoV-19/Gambia/NPHL-2567/2020|EPI ISL 561279|B.1|Gambia|2020	Africa|hCoV-19/South Africa/KRISP-0458/2020|EPI ISL 495549|B.1.1|South Africa|2020-07-02	0.0006750752	Africa
Africa|hCoV-19/Gambia/NPHL-2573/2020|EPI ISL 561280|B.1.1.293|Gambia|2020	Africa|hCoV-19/South Africa/KRISP-0458/2020|EPI ISL 495549|B.1.1|South Africa|2020-07-02	0.0003460727	Africa
Africa|hCoV-19/Gambia/NPHL-2586/2020|EPI ISL 561281|B.1.5.12|Gambia|2020-07-23	Africa|hCoV-19/South Africa/KRISP-0458/2020|EPI ISL 495549|B.1.1|South Africa|2020-07-02	0.0004544262	Africa
Africa|hCoV-19/Gambia/NPHL-2588/2020|EPI ISL 561282|B.1.1|Gambia|2020	Africa|hCoV-19/South Africa/KRISP-0458/2020|EPI ISL 495549|B.1.1|South Africa|2020-07-02	0.0004386199	Africa
Africa|hCoV-19/Gambia/NPHL-2615/2020|EPI ISL 561283|B.1.1.293|Gambia|2020-08-18	Africa|hCoV-19/South Africa/KRISP-0458/2020|EPI ISL 495549|B.1.1|South Africa|2020-07-02	0.0003711085	Africa
Africa|hCoV-19/Gambia/NPHL-2626/2020|EPI ISL 561284|B.1.1.293|Gambia|2020	Africa|hCoV-19/South Africa/KRISP-0458/2020|EPI ISL 495549|B.1.1|South Africa|2020-07-02	0.0003711623	Africa
Africa|hCoV-19/Gambia/NPHL-2640/2020|EPI ISL 561285|B.1.5.12|Gambia|2020-06-17	Africa|hCoV-19/South Africa/KRISP-0458/2020|EPI ISL 495549|B.1.1|South Africa|2020-07-02	0.0004386406	Africa
Africa|hCoV-19/Gambia/NPHL-266/2020|EPI ISL 561286|B.1.5.12|Gambia|2020	Africa|hCoV-19/South Africa/KRISP-0458/2020|EPI ISL 495549|B.1.1|South Africa|2020-07-02	0.0005191935	Africa
Africa|hCoV-19/Gambia/NPHL-2706/2020|EPI ISL 561287|B.1.292|Gambia|2020	Africa|hCoV-19/South Africa/KRISP-0458/2020|EPI ISL 495549|B.1.1|South Africa|2020-07-02	0.0005061323	Africa
Africa|hCoV-19/Gambia/NPHL-2712/2020|EPI ISL 561288|B.1.5.12|Gambia|2020-08-03	Africa|hCoV-19/South Africa/KRISP-0458/2020|EPI ISL 495549|B.1.1|South Africa|2020-07-02	0.0005399473	Africa
Africa|hCoV-19/Gambia/NPHL-2727/2020|EPI ISL 561289|B.1.5.12|Gambia|2020-08-04	Africa|hCoV-19/South Africa/KRISP-0458/2020|EPI ISL 495549|B.1.1|South Africa|2020-07-02	0.0005399237	Africa
Africa|hCoV-19/Gambia/NPHL-2729/2020|EPI ISL 561290|B.1.1|Gambia|2020-07-23	Africa|hCoV-19/South Africa/KRISP-0458/2020|EPI ISL 495549|B.1.1|South Africa|2020-07-02	0.0004048716	Africa
Africa|hCoV-19/Gambia/NPHL-2736/2020|EPI ISL 561291|B.1.1.242|Gambia|2020-07-25	Africa|hCoV-19/South Africa/KRISP-0458/2020|EPI ISL 495549|B.1.1|South Africa|2020-07-02	0.0004386110	Africa
Africa|hCoV-19/Gambia/NPHL-2759/2020|EPI ISL 561292|B.1.5.12|Gambia|2020-08-07	Africa|hCoV-19/South Africa/KRISP-0458/2020|EPI ISL 495549|B.1.1|South Africa|2020-07-02	0.0005062125	Africa
Africa|hCoV-19/Gambia/NPHL-2762/2020|EPI ISL 561293|B.1.5.12|Gambia|2020-07-25	Africa|hCoV-19/South Africa/KRISP-0458/2020|EPI ISL 495549|B.1.1|South Africa|2020-07-02	0.0005736920	Africa
Africa|hCoV-19/Gambia/NPHL-2767/2020|EPI ISL 561294|B.1.1.293|Gambia|2020-07-25	Africa|hCoV-19/South Africa/KRISP-0458/2020|EPI ISL 495549|B.1.1|South Africa|2020-07-02	0.0004048635	Africa
Africa|hCoV-19/Gambia/NPHL-2768/2020|EPI ISL 561295|B.1.1.293|Gambia|2020-07-27	Africa|hCoV-19/South Africa/KRISP-0458/2020|EPI ISL 495549|B.1.1|South Africa|2020-07-02	0.0003373646	Africa
Africa|hCoV-19/Gambia/NPHL-277/2020|EPI ISL 561296|B.1.5.12|Gambia|2020	Africa|hCoV-19/South Africa/KRISP-0458/2020|EPI ISL 495549|B.1.1|South Africa|2020-07-02	0.0005399365	Africa
Africa|hCoV-19/Gambia/NPHL-2785/2020|EPI ISL 561297|B.1.1.242|Gambia|2020-07-27	Africa|hCoV-19/South Africa/KRISP-0458/2020|EPI ISL 495549|B.1.1|South Africa|2020-07-02	0.0003711136	Africa
Africa|hCoV-19/Gambia/NPHL-2790/2020|EPI ISL 561298|B.1.1.293|Gambia|2020	Africa|hCoV-19/South Africa/KRISP-0458/2020|EPI ISL 495549|B.1.1|South Africa|2020-07-02	0.0004048716	Africa
Africa|hCoV-19/Gambia/NPHL-2825/2020|EPI ISL 561299|B.1.5.12|Gambia|2020	Africa|hCoV-19/South Africa/KRISP-0458/2020|EPI ISL 495549|B.1.1|South Africa|2020-07-02	0.0005398745	Africa
Africa|hCoV-19/Gambia/NPHL-287/2020|EPI ISL 561300|B.1.1.293|Gambia|2020	Africa|hCoV-19/South Africa/KRISP-0458/2020|EPI ISL 495549|B.1.1|South Africa|2020-07-02	0.0003711285	Africa
Africa|hCoV-19/Gambia/NPHL-2889/2020|EPI ISL 561301|B.1.5.12|Gambia|2020	Africa|hCoV-19/South Africa/KRISP-0458/2020|EPI ISL 495549|B.1.1|South Africa|2020-07-02	0.0005839973	Africa
Africa|hCoV-19/Gambia/NPHL-2892/2020|EPI ISL 561302|B.1.5.12|Gambia|2020-09-07	Africa|hCoV-19/South Africa/KRISP-0458/2020|EPI ISL 495549|B.1.1|South Africa|2020-07-02	0.0005839973	Africa
Africa|hCoV-19/Gambia/NPHL-290/2020|EPI ISL 561303|B.1.1.293|Gambia|2020	Africa|hCoV-19/South Africa/KRISP-0458/2020|EPI ISL 495549|B.1.1|South Africa|2020-07-02	0.0003373645	Africa
Africa|hCoV-19/Gambia/NPHL-2909/2020|EPI ISL 561304|B.1.1.293|Gambia|2020-07-26	Africa|hCoV-19/South Africa/KRISP-0458/2020|EPI ISL 495549|B.1.1|South Africa|2020-07-02	0.0003711248	Africa
Africa|hCoV-19/Gambia/NPHL-2984/2020|EPI ISL 561307|B.1.1.293|Gambia|2020	Africa|hCoV-19/South Africa/KRISP-0458/2020|EPI ISL 495549|B.1.1|South Africa|2020-07-02	0.0004048893	Africa
Africa|hCoV-19/Gambia/NPHL-299/2020|EPI ISL 561308|B.1.1.293|Gambia|2020	Africa|hCoV-19/South Africa/KRISP-0458/2020|EPI ISL 495549|B.1.1|South Africa|2020-07-02	0.0003711160	Africa
Africa|hCoV-19/Gambia/NPHL-3047/2020|EPI ISL 561309|B.1.5.12|Gambia|2020-07-28	Africa|hCoV-19/South Africa/KRISP-0458/2020|EPI ISL 495549|B.1.1|South Africa|2020-07-02	0.0005792226	Africa
Africa|hCoV-19/Gambia/NPHL-3055/2020|EPI ISL 561310|B.1.5.12|Gambia|2020-07-17	Africa|hCoV-19/South Africa/KRISP-0458/2020|EPI ISL 495549|B.1.1|South Africa|2020-07-02	0.0005736919	Africa
Africa|hCoV-19/Gambia/NPHL-3062/2020|EPI ISL 561311|B.1.5.12|Gambia|2020	Africa|hCoV-19/South Africa/KRISP-0458/2020|EPI ISL 495549|B.1.1|South Africa|2020-07-02	0.0005792226	Africa
Africa|hCoV-19/Gambia/NPHL-3079/2020|EPI ISL 561312|B.1.5.12|Gambia|2020-07-27	Africa|hCoV-19/South Africa/KRISP-0458/2020|EPI ISL 495549|B.1.1|South Africa|2020-07-02	0.0005839973	Africa
Africa|hCoV-19/Gambia/NPHL-3206/2020|EPI ISL 561313|B.1.1.293|Gambia|2020	Africa|hCoV-19/South Africa/KRISP-0458/2020|EPI ISL 495549|B.1.1|South Africa|2020-07-02	0.0004386301	Africa
Africa|hCoV-19/Gambia/NPHL-3254/2020|EPI ISL 561315|B.1.5.12|Gambia|2020-07-28	Africa|hCoV-19/South Africa/KRISP-0458/2020|EPI ISL 495549|B.1.1|South Africa|2020-07-02	0.0005783756	Africa
Africa|hCoV-19/Gambia/NPHL-3281/2020|EPI ISL 561316|B.1.1|Gambia|2020-07-28	Africa|hCoV-19/South Africa/KRISP-0458/2020|EPI ISL 495549|B.1.1|South Africa|2020-07-02	0.0004893611	Africa
Africa|hCoV-19/Gambia/NPHL-483B/2020|EPI ISL 561318|B.1.1|Gambia|2020	Africa|hCoV-19/South Africa/KRISP-0458/2020|EPI ISL 495549|B.1.1|South Africa|2020-07-02	0.0004895631	Africa
Africa|hCoV-19/Gambia/NPHL-704/2020|EPI ISL 561320|B.1.1.293|Gambia|2020	Africa|hCoV-19/South Africa/KRISP-0458/2020|EPI ISL 495549|B.1.1|South Africa|2020-07-02	0.0005885079	Africa
Africa|hCoV-19/Gambia/NPHL-737/2020|EPI ISL 561323|B.1.1.293|Gambia|2020	Africa|hCoV-19/South Africa/KRISP-0458/2020|EPI ISL 495549|B.1.1|South Africa|2020-07-02	0.0003114083	Africa
Africa|hCoV-19/Gambia/NPHL-748/2020|EPI ISL 561324|B.1.1|Gambia|2020	Africa|hCoV-19/South Africa/KRISP-0458/2020|EPI ISL 495549|B.1.1|South Africa|2020-07-02	0.0003711373	Africa
Africa|hCoV-19/Gambia/NPHL-758/2020|EPI ISL 561326|B.1.1.293|Gambia|2020	Africa|hCoV-19/South Africa/KRISP-0458/2020|EPI ISL 495549|B.1.1|South Africa|2020-07-02	0.0003099500	Africa
Africa|hCoV-19/Gambia/NPHL-760/2020|EPI ISL 561327|B.1.5|Gambia|2020	Africa|hCoV-19/South Africa/KRISP-0458/2020|EPI ISL 495549|B.1.1|South Africa|2020-07-02	0.0002379247	Africa
Africa|hCoV-19/Gambia/NPHL-790/2020|EPI ISL 561329|B.1.5|Gambia|2020	Africa|hCoV-19/South Africa/KRISP-0458/2020|EPI ISL 495549|B.1.1|South Africa|2020-07-02	0.0002056061	Africa
Africa|hCoV-19/Gambia/NPHL-923/2020|EPI ISL 561330|B.1.5.12|Gambia|2020	Africa|hCoV-19/South Africa/KRISP-0458/2020|EPI ISL 495549|B.1.1|South Africa|2020-07-02	0.0004724029	Africa
Africa|hCoV-19/Gambia/NPHL-930/2020|EPI ISL 561331|B.1.5|Gambia|2020	Africa|hCoV-19/South Africa/KRISP-0458/2020|EPI ISL 495549|B.1.1|South Africa|2020-07-02	0.0002398812	Africa
Africa|hCoV-19/Gambia/NPHL-941/2020|EPI ISL 561332|B.1.5.12|Gambia|2020	Africa|hCoV-19/South Africa/KRISP-0458/2020|EPI ISL 495549|B.1.1|South Africa|2020-07-02	0.0005061442	Africa
Africa|hCoV-19/Gambia/NPHL-956/2020|EPI ISL 561334|B.1.5.12|Gambia|2020	Africa|hCoV-19/South Africa/KRISP-0458/2020|EPI ISL 495549|B.1.1|South Africa|2020-07-02	0.0005141123	Africa
Africa|hCoV-19/Ghana/1651 S3/2020|EPI ISL 422387|A.11|Ghana|2020-03-25	Africa|hCoV-19/South Africa/KRISP-0458/2020|EPI ISL 495549|B.1.1|South Africa|2020-07-02	0.0006670286	Africa
Africa|hCoV-19/Ghana/1659 S14/2020|EPI ISL 422405|B.1.220|Ghana|2020-03-25	Africa|hCoV-19/South Africa/KRISP-0458/2020|EPI ISL 495549|B.1.1|South Africa|2020-07-02	0.0003867865	Africa
Africa|hCoV-19/Ghana/2230 S4/2020|EPI ISL 422390|B.40|Ghana|2020-03-25	Africa|hCoV-19/South Africa/KRISP-0458/2020|EPI ISL 495549|B.1.1|South Africa|2020-07-02	0.0005805023	Africa
Africa|hCoV-19/Ghana/2333 S5/2020|EPI ISL 422394|B.1.3|Ghana|2020-03-27	Africa|hCoV-19/South Africa/KRISP-0458/2020|EPI ISL 495549|B.1.1|South Africa|2020-07-02	0.0004816536	Africa
Africa|hCoV-19/Ghana/2573 S27/2020|EPI ISL 515082|A|Ghana|2020-03-29	Africa|hCoV-19/South Africa/KRISP-0458/2020|EPI ISL 495549|B.1.1|South Africa|2020-07-02	0.0007811982	Africa
Africa|hCoV-19/Ghana/2666 S32/2020|EPI ISL 515083|A|Ghana|2020-03-27	Africa|hCoV-19/South Africa/KRISP-0458/2020|EPI ISL 495549|B.1.1|South Africa|2020-07-02	0.0002064407	Africa
Africa|hCoV-19/Ghana/2709 S25/2020|EPI ISL 515084|B.1|Ghana|2020-03-28	Africa|hCoV-19/South Africa/KRISP-0458/2020|EPI ISL 495549|B.1.1|South Africa|2020-07-02	0.0004728797	Africa
Africa|hCoV-19/Ghana/2828 S6/2020|EPI ISL 422397|A.11|Ghana|2020-03-29	Africa|hCoV-19/South Africa/KRISP-0458/2020|EPI ISL 495549|B.1.1|South Africa|2020-07-02	0.0007869251	Africa
Africa|hCoV-19/Ghana/2852 S30/2020|EPI ISL 515085|B.6|Ghana|2020-03-28	Africa|hCoV-19/South Africa/KRISP-0458/2020|EPI ISL 495549|B.1.1|South Africa|2020-07-02	0.0002060014	Africa
Africa|hCoV-19/Ghana/2914 S8/2020|EPI ISL 422399|B.1.1|Ghana|2020-03-30	Africa|hCoV-19/South Africa/KRISP-0458/2020|EPI ISL 495549|B.1.1|South Africa|2020-07-02	0.0002436834	Africa
Africa|hCoV-19/Ghana/34927 S20/2020|EPI ISL 515086|A.11|Ghana|2020-05-23	Africa|hCoV-19/South Africa/KRISP-0458/2020|EPI ISL 495549|B.1.1|South Africa|2020-07-02	0.0006816058	Africa
Africa|hCoV-19/Ghana/34928 S21/2020|EPI ISL 515087|A.11|Ghana|2020-05-23	Africa|hCoV-19/South Africa/KRISP-0458/2020|EPI ISL 495549|B.1.1|South Africa|2020-07-02	0.0007864786	Africa
Africa|hCoV-19/Ghana/34980 S22/2020|EPI ISL 515088|B.1.1|Ghana|2020-05-23	Africa|hCoV-19/South Africa/KRISP-0458/2020|EPI ISL 495549|B.1.1|South Africa|2020-07-02	0.0002435164	Africa
Africa|hCoV-19/Ghana/34983 S40/2020|EPI ISL 515089|B.1.1|Ghana|2020-05-23	Africa|hCoV-19/South Africa/KRISP-0458/2020|EPI ISL 495549|B.1.1|South Africa|2020-07-02	0.0003083331	Africa
Africa|hCoV-19/Ghana/35012 S17/2020|EPI ISL 515090|B.1.1|Ghana|2020-05-23	Africa|hCoV-19/South Africa/KRISP-0458/2020|EPI ISL 495549|B.1.1|South Africa|2020-07-02	0.0003036322	Africa
Africa|hCoV-19/Ghana/35019 S18/2020|EPI ISL 515091|B.1.1|Ghana|2020-05-23	Africa|hCoV-19/South Africa/KRISP-0458/2020|EPI ISL 495549|B.1.1|South Africa|2020-07-02	0.0002071033	Africa
Africa|hCoV-19/Ghana/35183 S24/2020|EPI ISL 515092|A|Ghana|2020-05-24	Africa|hCoV-19/South Africa/KRISP-0458/2020|EPI ISL 495549|B.1.1|South Africa|2020-07-02	0.0001745584	Africa
Africa|hCoV-19/Ghana/35280 S41/2020|EPI ISL 515093|A|Ghana|2020-05-24	Africa|hCoV-19/South Africa/KRISP-0458/2020|EPI ISL 495549|B.1.1|South Africa|2020-07-02	0.0006918535	Africa
Africa|hCoV-19/Ghana/35394 S49/2020|EPI ISL 515094|B.1.1.307|Ghana|2020-05-24	Africa|hCoV-19/South Africa/KRISP-0458/2020|EPI ISL 495549|B.1.1|South Africa|2020-07-02	0.0002421461	Africa
Africa|hCoV-19/Ghana/35466 S19/2020|EPI ISL 515095|B.1.1|Ghana|2020-05-24	Africa|hCoV-19/South Africa/KRISP-0458/2020|EPI ISL 495549|B.1.1|South Africa|2020-07-02	0.0002739810	Africa
Africa|hCoV-19/Ghana/35563 S37/2020|EPI ISL 515096|A.11|Ghana|2020-05-24	Africa|hCoV-19/South Africa/KRISP-0458/2020|EPI ISL 495549|B.1.1|South Africa|2020-07-02	0.0008100442	Africa
Africa|hCoV-19/Ghana/36523 S23/2020|EPI ISL 515097|A|Ghana|2020-05-27	Africa|hCoV-19/South Africa/KRISP-0458/2020|EPI ISL 495549|B.1.1|South Africa|2020-07-02	0.0003093759	Africa
Africa|hCoV-19/Ghana/81216 S36/2020|EPI ISL 515098|A|Ghana|2020-05-20	Africa|hCoV-19/South Africa/KRISP-0458/2020|EPI ISL 495549|B.1.1|South Africa|2020-07-02	0.0007807022	Africa
Africa|hCoV-19/Ghana/81219 S34/2020|EPI ISL 515099|B.1.1|Ghana|2020-05-20	Africa|hCoV-19/South Africa/KRISP-0458/2020|EPI ISL 495549|B.1.1|South Africa|2020-07-02	0.0002055920	Africa
Africa|hCoV-19/Ghana/82879 S48/2020|EPI ISL 515100|B.1|Ghana|2020-05-20	Africa|hCoV-19/South Africa/KRISP-0458/2020|EPI ISL 495549|B.1.1|South Africa|2020-07-02	0.0005093749	Africa
Africa|hCoV-19/Ghana/83637 S29/2020|EPI ISL 515101|B.1.1|Ghana|2020-05-22	Africa|hCoV-19/South Africa/KRISP-0458/2020|EPI ISL 495549|B.1.1|South Africa|2020-07-02	0.0002371864	Africa
Africa|hCoV-19/Ghana/84049 S31/2020|EPI ISL 515102|B.1|Ghana|2020-05-25	Africa|hCoV-19/South Africa/KRISP-0458/2020|EPI ISL 495549|B.1.1|South Africa|2020-07-02	0.0005411687	Africa
Africa|hCoV-19/Ghana/84162 S45/2020|EPI ISL 515103|A|Ghana|2020-04-25	Africa|hCoV-19/South Africa/KRISP-0458/2020|EPI ISL 495549|B.1.1|South Africa|2020-07-02	0.0006572632	Africa
Africa|hCoV-19/Ghana/84182 S43/2020|EPI ISL 515104|B.1.1|Ghana|2020-05-25	Africa|hCoV-19/South Africa/KRISP-0458/2020|EPI ISL 495549|B.1.1|South Africa|2020-07-02	0.0003768527	Africa
Africa|hCoV-19/Ghana/84210 S44/2020|EPI ISL 515105|A|Ghana|2020-05-24	Africa|hCoV-19/South Africa/KRISP-0458/2020|EPI ISL 495549|B.1.1|South Africa|2020-07-02	0.0007160913	Africa
Africa|hCoV-19/Ghana/84218 S47/2020|EPI ISL 515106|A|Ghana|2020-05-25	Africa|hCoV-19/South Africa/KRISP-0458/2020|EPI ISL 495549|B.1.1|South Africa|2020-07-02	0.0007963812	Africa
Africa|hCoV-19/Ghana/84260 S28/2020|EPI ISL 515107|A|Ghana|2020-05-25	Africa|hCoV-19/South Africa/KRISP-0458/2020|EPI ISL 495549|B.1.1|South Africa|2020-07-02	0.0006812042	Africa
Africa|hCoV-19/Ghana/84279 S42/2020|EPI ISL 515108|B.1|Ghana|2020-05-25	Africa|hCoV-19/South Africa/KRISP-0458/2020|EPI ISL 495549|B.1.1|South Africa|2020-07-02	0.0005447424	Africa
Africa|hCoV-19/Ghana/84301 S35/2020|EPI ISL 515109|A.11|Ghana|2020-05-24	Africa|hCoV-19/South Africa/KRISP-0458/2020|EPI ISL 495549|B.1.1|South Africa|2020-07-02	0.0006695503	Africa
Africa|hCoV-19/Ghana/84430 S51/2020|EPI ISL 515110|B.1.1.307|Ghana|2020-05-25	Africa|hCoV-19/South Africa/KRISP-0458/2020|EPI ISL 495549|B.1.1|South Africa|2020-07-02	0.0002377309	Africa
Africa|hCoV-19/Ghana/84438 S50/2020|EPI ISL 515111|A|Ghana|2020-05-24	Africa|hCoV-19/South Africa/KRISP-0458/2020|EPI ISL 495549|B.1.1|South Africa|2020-07-02	0.0006786622	Africa
Africa|hCoV-19/Ghana/84484 S16/2020|EPI ISL 515112|B.1.1|Ghana|2020-05-25	Africa|hCoV-19/South Africa/KRISP-0458/2020|EPI ISL 495549|B.1.1|South Africa|2020-07-02	0.0003114513	Africa
Africa|hCoV-19/Ghana/KATH23/2020|EPI ISL 515181|A.11|Ghana|2020-03-22	Africa|hCoV-19/South Africa/KRISP-0458/2020|EPI ISL 495549|B.1.1|South Africa|2020-07-02	0.0006412632	Africa
Africa|hCoV-19/Ghana/TTH10/2020|EPI ISL 515182|A|Ghana|2020-03-27	Africa|hCoV-19/South Africa/KRISP-0458/2020|EPI ISL 495549|B.1.1|South Africa|2020-07-02	0.0006074389	Africa
Africa|hCoV-19/Ghana/TTH11/2020|EPI ISL 515183|A|Ghana|2020-03-27	Africa|hCoV-19/South Africa/KRISP-0458/2020|EPI ISL 495549|B.1.1|South Africa|2020-07-02	0.0006094540	Africa
Africa|hCoV-19/Ghana/TTH6/2020|EPI ISL 515248|A|Ghana|2020-03-27	Africa|hCoV-19/South Africa/KRISP-0458/2020|EPI ISL 495549|B.1.1|South Africa|2020-07-02	0.0006379159	Africa
Africa|hCoV-19/Kenya/C1092/2020|EPI ISL 457849|B.1.5|Kenya|2020-04-18	Africa|hCoV-19/South Africa/KRISP-0458/2020|EPI ISL 495549|B.1.1|South Africa|2020-07-02	0.0003498976	Africa
Africa|hCoV-19/Kenya/C1102/2020|EPI ISL 568708|B.1.5|Kenya|2020-04-19	Africa|hCoV-19/South Africa/KRISP-0458/2020|EPI ISL 495549|B.1.1|South Africa|2020-07-02	0.0004472508	Africa
Africa|hCoV-19/Kenya/C1162/2020|EPI ISL 457850|B.1.5|Kenya|2020-04-19	Africa|hCoV-19/South Africa/KRISP-0458/2020|EPI ISL 495549|B.1.1|South Africa|2020-07-02	0.0003127977	Africa
Africa|hCoV-19/Kenya/C1216/2020|EPI ISL 457854|B.1.5|Kenya|2020-04-19	Africa|hCoV-19/South Africa/KRISP-0458/2020|EPI ISL 495549|B.1.1|South Africa|2020-07-02	0.0003373953	Africa
Africa|hCoV-19/Kenya/C1292/2020|EPI ISL 457856|B|Kenya|2020-04-20	Africa|hCoV-19/South Africa/KRISP-0458/2020|EPI ISL 495549|B.1.1|South Africa|2020-07-02	0.0003441555	Africa
Africa|hCoV-19/Kenya/C1357/2020|EPI ISL 457858|B.1.5|Kenya|2020-04-20	Africa|hCoV-19/South Africa/KRISP-0458/2020|EPI ISL 495549|B.1.1|South Africa|2020-07-02	0.0003161483	Africa
Africa|hCoV-19/Kenya/C1422/2020|EPI ISL 457861|B.1|Kenya|2020-04-20	Africa|hCoV-19/South Africa/KRISP-0458/2020|EPI ISL 495549|B.1.1|South Africa|2020-07-02	0.0003529070	Africa
Africa|hCoV-19/Kenya/C1499/2020|EPI ISL 457863|B.1.5|Kenya|2020-04-20	Africa|hCoV-19/South Africa/KRISP-0458/2020|EPI ISL 495549|B.1.1|South Africa|2020-07-02	0.0003441246	Africa
Africa|hCoV-19/Kenya/C1646/2020|EPI ISL 457865|B.1.5|Kenya|2020-04-21	Africa|hCoV-19/South Africa/KRISP-0458/2020|EPI ISL 495549|B.1.1|South Africa|2020-07-02	0.0003198213	Africa
Africa|hCoV-19/Kenya/C1739/2020|EPI ISL 457866|B|Kenya|2020-04-22	Africa|hCoV-19/South Africa/KRISP-0458/2020|EPI ISL 495549|B.1.1|South Africa|2020-07-02	0.0003532772	Africa
Africa|hCoV-19/Kenya/C1751/2020|EPI ISL 457867|B.1.5|Kenya|2020-04-22	Africa|hCoV-19/South Africa/KRISP-0458/2020|EPI ISL 495549|B.1.1|South Africa|2020-07-02	0.0003036290	Africa
Africa|hCoV-19/Kenya/C21582/2020|EPI ISL 568872|B.1|Kenya|2020-06-22	Africa|hCoV-19/South Africa/KRISP-0458/2020|EPI ISL 495549|B.1.1|South Africa|2020-07-02	0.0005736921	Africa
Africa|hCoV-19/Kenya/C22/2020|EPI ISL 457845|B.1.5|Kenya|2020-03-17	Africa|hCoV-19/South Africa/KRISP-0458/2020|EPI ISL 495549|B.1.1|South Africa|2020-07-02	0.0003177667	Africa
Africa|hCoV-19/Kenya/C2439/2020|EPI ISL 457877|B.1.5|Kenya|2020-04-24	Africa|hCoV-19/South Africa/KRISP-0458/2020|EPI ISL 495549|B.1.1|South Africa|2020-07-02	0.0003749072	Africa
Africa|hCoV-19/Kenya/C2449/2020|EPI ISL 457878|B.1.5|Kenya|2020-04-24	Africa|hCoV-19/South Africa/KRISP-0458/2020|EPI ISL 495549|B.1.1|South Africa|2020-07-02	0.0003489390	Africa
Africa|hCoV-19/Kenya/C2469/2020|EPI ISL 457879|B.1.5|Kenya|2020-04-24	Africa|hCoV-19/South Africa/KRISP-0458/2020|EPI ISL 495549|B.1.1|South Africa|2020-07-02	0.0003081505	Africa
Africa|hCoV-19/Kenya/C253/2020|EPI ISL 457868|B.1|Kenya|2020-04-03	Africa|hCoV-19/South Africa/KRISP-0458/2020|EPI ISL 495549|B.1.1|South Africa|2020-07-02	0.0003373873	Africa
Africa|hCoV-19/Kenya/C256/2020|EPI ISL 568697|B.1.5|Kenya|2020-04-04	Africa|hCoV-19/South Africa/KRISP-0458/2020|EPI ISL 495549|B.1.1|South Africa|2020-07-02	0.0003841355	Africa
Africa|hCoV-19/Kenya/C2582/2020|EPI ISL 457883|B.1.5|Kenya|2020-04-25	Africa|hCoV-19/South Africa/KRISP-0458/2020|EPI ISL 495549|B.1.1|South Africa|2020-07-02	0.0003820854	Africa
Africa|hCoV-19/Kenya/C2685/2020|EPI ISL 457884|B.1.5|Kenya|2020-04-25	Africa|hCoV-19/South Africa/KRISP-0458/2020|EPI ISL 495549|B.1.1|South Africa|2020-07-02	0.0003717982	Africa
Africa|hCoV-19/Kenya/C2777/2020|EPI ISL 457887|B.1|Kenya|2020-04-26	Africa|hCoV-19/South Africa/KRISP-0458/2020|EPI ISL 495549|B.1.1|South Africa|2020-07-02	0.0003198101	Africa
Africa|hCoV-19/Kenya/C2826/2020|EPI ISL 457891|B.1.5|Kenya|2020-04-27	Africa|hCoV-19/South Africa/KRISP-0458/2020|EPI ISL 495549|B.1.1|South Africa|2020-07-02	0.0003067017	Africa
Africa|hCoV-19/Kenya/C2847/2020|EPI ISL 457892|B.1.5|Kenya|2020-04-27	Africa|hCoV-19/South Africa/KRISP-0458/2020|EPI ISL 495549|B.1.1|South Africa|2020-07-02	0.0003161816	Africa
Africa|hCoV-19/Kenya/C293/2020|EPI ISL 457871|A|Kenya|2020-04-04	Africa|hCoV-19/South Africa/KRISP-0458/2020|EPI ISL 495549|B.1.1|South Africa|2020-07-02	0.0006298802	Africa
Africa|hCoV-19/Kenya/C310/2020|EPI ISL 457874|B.4|Kenya|2020-04-04	Africa|hCoV-19/South Africa/KRISP-0458/2020|EPI ISL 495549|B.1.1|South Africa|2020-07-02	0.0007914079	Africa
Africa|hCoV-19/Kenya/C3129/2020|EPI ISL 457897|B.1.5|Kenya|2020-04-28	Africa|hCoV-19/South Africa/KRISP-0458/2020|EPI ISL 495549|B.1.1|South Africa|2020-07-02	0.0003391766	Africa
Africa|hCoV-19/Kenya/C314/2020|EPI ISL 457875|A|Kenya|2020-04-04	Africa|hCoV-19/South Africa/KRISP-0458/2020|EPI ISL 495549|B.1.1|South Africa|2020-07-02	0.0006749752	Africa
Africa|hCoV-19/Kenya/C316/2020|EPI ISL 457876|B.4|Kenya|2020-04-04	Africa|hCoV-19/South Africa/KRISP-0458/2020|EPI ISL 495549|B.1.1|South Africa|2020-07-02	0.0007987257	Africa
Africa|hCoV-19/Kenya/C3194/2020|EPI ISL 457901|B.1.5|Kenya|2020-04-28	Africa|hCoV-19/South Africa/KRISP-0458/2020|EPI ISL 495549|B.1.1|South Africa|2020-07-02	0.0003805954	Africa
Africa|hCoV-19/Kenya/C3205/2020|EPI ISL 457902|B.1.5|Kenya|2020-04-28	Africa|hCoV-19/South Africa/KRISP-0458/2020|EPI ISL 495549|B.1.1|South Africa|2020-07-02	0.0003099757	Africa
Africa|hCoV-19/Kenya/C3208/2020|EPI ISL 457903|B.1.5|Kenya|2020-04-28	Africa|hCoV-19/South Africa/KRISP-0458/2020|EPI ISL 495549|B.1.1|South Africa|2020-07-02	0.0003153509	Africa
Africa|hCoV-19/Kenya/C3381/2020|EPI ISL 568714|B.1.5|Kenya|2020-04-30	Africa|hCoV-19/South Africa/KRISP-0458/2020|EPI ISL 495549|B.1.1|South Africa|2020-07-02	0.0003407865	Africa
Africa|hCoV-19/Kenya/C3427/2020|EPI ISL 457906|B.1.5|Kenya|2020-04-29	Africa|hCoV-19/South Africa/KRISP-0458/2020|EPI ISL 495549|B.1.1|South Africa|2020-07-02	0.0003745231	Africa
Africa|hCoV-19/Kenya/C3457/2020|EPI ISL 568715|B.1|Kenya|2020-04-30	Africa|hCoV-19/South Africa/KRISP-0458/2020|EPI ISL 495549|B.1.1|South Africa|2020-07-02	0.0003823720	Africa
Africa|hCoV-19/Kenya/C3739/2020|EPI ISL 568717|B.1.5|Kenya|2020-05-04	Africa|hCoV-19/South Africa/KRISP-0458/2020|EPI ISL 495549|B.1.1|South Africa|2020-07-02	0.0003067016	Africa
Africa|hCoV-19/Kenya/C389/2020|EPI ISL 568698|B.1.5|Kenya|2020-04-07	Africa|hCoV-19/South Africa/KRISP-0458/2020|EPI ISL 495549|B.1.1|South Africa|2020-07-02	0.0003082455	Africa
Africa|hCoV-19/Kenya/C3980/2020|EPI ISL 568719|B.1|Kenya|2020-05-05	Africa|hCoV-19/South Africa/KRISP-0458/2020|EPI ISL 495549|B.1.1|South Africa|2020-07-02	0.0003431449	Africa
Africa|hCoV-19/Kenya/C4083/2020|EPI ISL 568721|B.1.5|Kenya|2020-05-05	Africa|hCoV-19/South Africa/KRISP-0458/2020|EPI ISL 495549|B.1.1|South Africa|2020-07-02	0.0003859093	Africa
Africa|hCoV-19/Kenya/C4195/2020|EPI ISL 568723|B.1.5|Kenya|2020-06-05	Africa|hCoV-19/South Africa/KRISP-0458/2020|EPI ISL 495549|B.1.1|South Africa|2020-07-02	0.0003067123	Africa
Africa|hCoV-19/Kenya/C4199/2020|EPI ISL 568724|B.1.5|Kenya|2020-05-06	Africa|hCoV-19/South Africa/KRISP-0458/2020|EPI ISL 495549|B.1.1|South Africa|2020-07-02	0.0003786700	Africa
Africa|hCoV-19/Kenya/C4214/2020|EPI ISL 568725|B.1|Kenya|2020-06-05	Africa|hCoV-19/South Africa/KRISP-0458/2020|EPI ISL 495549|B.1.1|South Africa|2020-07-02	0.0003373725	Africa
Africa|hCoV-19/Kenya/C4419/2020|EPI ISL 568727|B.1|Kenya|2020-05-07	Africa|hCoV-19/South Africa/KRISP-0458/2020|EPI ISL 495549|B.1.1|South Africa|2020-07-02	0.0004052558	Africa
Africa|hCoV-19/Kenya/C4420/2020|EPI ISL 568728|B.1.5|Kenya|2020-05-07	Africa|hCoV-19/South Africa/KRISP-0458/2020|EPI ISL 495549|B.1.1|South Africa|2020-07-02	0.0003806877	Africa
Africa|hCoV-19/Kenya/C4585/2020|EPI ISL 568730|B.1.5|Kenya|2020-05-08	Africa|hCoV-19/South Africa/KRISP-0458/2020|EPI ISL 495549|B.1.1|South Africa|2020-07-02	0.0003408015	Africa
Africa|hCoV-19/Kenya/C460/2020|EPI ISL 457910|B.1.5|Kenya|2020-04-08	Africa|hCoV-19/South Africa/KRISP-0458/2020|EPI ISL 495549|B.1.1|South Africa|2020-07-02	0.0003145574	Africa
Africa|hCoV-19/Kenya/C4691/2020|EPI ISL 568733|B.1.5|Kenya|2020-05-09	Africa|hCoV-19/South Africa/KRISP-0458/2020|EPI ISL 495549|B.1.1|South Africa|2020-07-02	0.0003109285	Africa
Africa|hCoV-19/Kenya/C4710/2020|EPI ISL 568735|B.1.5|Kenya|2020-05-08	Africa|hCoV-19/South Africa/KRISP-0458/2020|EPI ISL 495549|B.1.1|South Africa|2020-07-02	0.0004048948	Africa
Africa|hCoV-19/Kenya/C4717/2020|EPI ISL 568737|B.1.5|Kenya|2020-05-08	Africa|hCoV-19/South Africa/KRISP-0458/2020|EPI ISL 495549|B.1.1|South Africa|2020-07-02	0.0003548476	Africa
Africa|hCoV-19/Kenya/C4872/2020|EPI ISL 568741|B.1.5|Kenya|2020-05-08	Africa|hCoV-19/South Africa/KRISP-0458/2020|EPI ISL 495549|B.1.1|South Africa|2020-07-02	0.0003440133	Africa
Africa|hCoV-19/Kenya/C4895/2020|EPI ISL 568742|B.1.5|Kenya|2020-05-08	Africa|hCoV-19/South Africa/KRISP-0458/2020|EPI ISL 495549|B.1.1|South Africa|2020-07-02	0.0004131887	Africa
Africa|hCoV-19/Kenya/C5008/2020|EPI ISL 568744|B.1|Kenya|2020-05-08	Africa|hCoV-19/South Africa/KRISP-0458/2020|EPI ISL 495549|B.1.1|South Africa|2020-07-02	0.0003497723	Africa
Africa|hCoV-19/Kenya/C5011/2020|EPI ISL 568745|B.1.5|Kenya|2020-05-08	Africa|hCoV-19/South Africa/KRISP-0458/2020|EPI ISL 495549|B.1.1|South Africa|2020-07-02	0.0003786309	Africa
Africa|hCoV-19/Kenya/C5119/2020|EPI ISL 568750|B.1|Kenya|2020-05-09	Africa|hCoV-19/South Africa/KRISP-0458/2020|EPI ISL 495549|B.1.1|South Africa|2020-07-02	0.0003408249	Africa
Africa|hCoV-19/Kenya/C5177/2020|EPI ISL 568752|B.1.5|Kenya|2020-05-09	Africa|hCoV-19/South Africa/KRISP-0458/2020|EPI ISL 495549|B.1.1|South Africa|2020-07-02	0.0003442704	Africa
Africa|hCoV-19/Kenya/C5178/2020|EPI ISL 568753|B.1.5|Kenya|2020-05-09	Africa|hCoV-19/South Africa/KRISP-0458/2020|EPI ISL 495549|B.1.1|South Africa|2020-07-02	0.0003530437	Africa
Africa|hCoV-19/Kenya/C5246/2020|EPI ISL 568754|B.1.5|Kenya|2020-05-09	Africa|hCoV-19/South Africa/KRISP-0458/2020|EPI ISL 495549|B.1.1|South Africa|2020-07-02	0.0003411779	Africa
Africa|hCoV-19/Kenya/C5288/2020|EPI ISL 568755|B.1.5|Kenya|2020-05-10	Africa|hCoV-19/South Africa/KRISP-0458/2020|EPI ISL 495549|B.1.1|South Africa|2020-07-02	0.0004174249	Africa
Africa|hCoV-19/Kenya/C5289/2020|EPI ISL 568756|B.1.5|Kenya|2020-05-10	Africa|hCoV-19/South Africa/KRISP-0458/2020|EPI ISL 495549|B.1.1|South Africa|2020-07-02	0.0003177325	Africa
Africa|hCoV-19/Kenya/C5328/2020|EPI ISL 568760|B.1.5|Kenya|2020-05-10	Africa|hCoV-19/South Africa/KRISP-0458/2020|EPI ISL 495549|B.1.1|South Africa|2020-07-02	0.0003443327	Africa
Africa|hCoV-19/Kenya/C5335/2020|EPI ISL 568762|B.1.5|Kenya|2020-05-10	Africa|hCoV-19/South Africa/KRISP-0458/2020|EPI ISL 495549|B.1.1|South Africa|2020-07-02	0.0003446297	Africa
Africa|hCoV-19/Kenya/C5384/2020|EPI ISL 568764|B.1.5|Kenya|2020-05-10	Africa|hCoV-19/South Africa/KRISP-0458/2020|EPI ISL 495549|B.1.1|South Africa|2020-07-02	0.0004048811	Africa
Africa|hCoV-19/Kenya/C54/2020|EPI ISL 457847|B.1|Kenya|2020-03-24	Africa|hCoV-19/South Africa/KRISP-0458/2020|EPI ISL 495549|B.1.1|South Africa|2020-07-02	0.0003782236	Africa
Africa|hCoV-19/Kenya/C544/2020|EPI ISL 457911|B.1.5|Kenya|2020-04-10	Africa|hCoV-19/South Africa/KRISP-0458/2020|EPI ISL 495549|B.1.1|South Africa|2020-07-02	0.0003145686	Africa
Africa|hCoV-19/Kenya/C5442/2020|EPI ISL 568767|B.1.5|Kenya|2020-05-10	Africa|hCoV-19/South Africa/KRISP-0458/2020|EPI ISL 495549|B.1.1|South Africa|2020-07-02	0.0003749073	Africa
Africa|hCoV-19/Kenya/C569/2020|EPI ISL 568700|B.1|Kenya|2020-04-12	Africa|hCoV-19/South Africa/KRISP-0458/2020|EPI ISL 495549|B.1.1|South Africa|2020-07-02	0.0003495889	Africa
Africa|hCoV-19/Kenya/C5695/2020|EPI ISL 568770|B.1.5|Kenya|2020-05-11	Africa|hCoV-19/South Africa/KRISP-0458/2020|EPI ISL 495549|B.1.1|South Africa|2020-07-02	0.0004090064	Africa
Africa|hCoV-19/Kenya/C5701/2020|EPI ISL 568772|B.1|Kenya|2020-05-11	Africa|hCoV-19/South Africa/KRISP-0458/2020|EPI ISL 495549|B.1.1|South Africa|2020-07-02	0.0003408098	Africa
Africa|hCoV-19/Kenya/C571/2020|EPI ISL 568702|A|Kenya|2020-04-12	Africa|hCoV-19/South Africa/KRISP-0458/2020|EPI ISL 495549|B.1.1|South Africa|2020-07-02	0.0006411983	Africa
Africa|hCoV-19/Kenya/C5767/2020|EPI ISL 568773|B.1.5|Kenya|2020-05-11	Africa|hCoV-19/South Africa/KRISP-0458/2020|EPI ISL 495549|B.1.1|South Africa|2020-07-02	0.0004544942	Africa
Africa|hCoV-19/Kenya/C5811/2020|EPI ISL 568775|B.1.5|Kenya|2020-05-11	Africa|hCoV-19/South Africa/KRISP-0458/2020|EPI ISL 495549|B.1.1|South Africa|2020-07-02	0.0003408096	Africa
Africa|hCoV-19/Kenya/C5813/2020|EPI ISL 568776|B.1|Kenya|2020-05-11	Africa|hCoV-19/South Africa/KRISP-0458/2020|EPI ISL 495549|B.1.1|South Africa|2020-07-02	0.0003442704	Africa
Africa|hCoV-19/Kenya/C5835/2020|EPI ISL 568777|B.1.5|Kenya|2020-05-12	Africa|hCoV-19/South Africa/KRISP-0458/2020|EPI ISL 495549|B.1.1|South Africa|2020-07-02	0.0003784488	Africa
Africa|hCoV-19/Kenya/C587/2020|EPI ISL 457912|B.1.5|Kenya|2020-04-11	Africa|hCoV-19/South Africa/KRISP-0458/2020|EPI ISL 495549|B.1.1|South Africa|2020-07-02	0.0003132222	Africa
Africa|hCoV-19/Kenya/C589/2020|EPI ISL 457913|B.1.5|Kenya|2020-04-11	Africa|hCoV-19/South Africa/KRISP-0458/2020|EPI ISL 495549|B.1.1|South Africa|2020-07-02	0.0003082664	Africa
Africa|hCoV-19/Kenya/C5902/2020|EPI ISL 568779|B.1.5|Kenya|2020-05-12	Africa|hCoV-19/South Africa/KRISP-0458/2020|EPI ISL 495549|B.1.1|South Africa|2020-07-02	0.0003477175	Africa
Africa|hCoV-19/Kenya/C5911/2020|EPI ISL 568780|B.1.5|Kenya|2020-05-12	Africa|hCoV-19/South Africa/KRISP-0458/2020|EPI ISL 495549|B.1.1|South Africa|2020-07-02	0.0003476291	Africa
Africa|hCoV-19/Kenya/C5914/2020|EPI ISL 568782|B.1.5|Kenya|2020-05-12	Africa|hCoV-19/South Africa/KRISP-0458/2020|EPI ISL 495549|B.1.1|South Africa|2020-07-02	0.0003752655	Africa
Africa|hCoV-19/Kenya/C6186/2020|EPI ISL 568787|B.1.5|Kenya|2020-05-13	Africa|hCoV-19/South Africa/KRISP-0458/2020|EPI ISL 495549|B.1.1|South Africa|2020-07-02	0.0004132083	Africa
Africa|hCoV-19/Kenya/C6255/2020|EPI ISL 568790|B.1.1.33|Kenya|2020-05-13	Africa|hCoV-19/South Africa/KRISP-0458/2020|EPI ISL 495549|B.1.1|South Africa|2020-07-02	0.0004092520	Africa
Africa|hCoV-19/Kenya/C6298/2020|EPI ISL 568792|B.1|Kenya|2020-05-13	Africa|hCoV-19/South Africa/KRISP-0458/2020|EPI ISL 495549|B.1.1|South Africa|2020-07-02	0.0003508974	Africa
Africa|hCoV-19/Kenya/C6369/2020|EPI ISL 568794|B.1|Kenya|2020-05-14	Africa|hCoV-19/South Africa/KRISP-0458/2020|EPI ISL 495549|B.1.1|South Africa|2020-07-02	0.0004188797	Africa
Africa|hCoV-19/Kenya/C6380/2020|EPI ISL 568798|B.1.5|Kenya|2020-05-15	Africa|hCoV-19/South Africa/KRISP-0458/2020|EPI ISL 495549|B.1.1|South Africa|2020-07-02	0.0003148433	Africa
Africa|hCoV-19/Kenya/C6384/2020|EPI ISL 568799|B.1|Kenya|2020-05-14	Africa|hCoV-19/South Africa/KRISP-0458/2020|EPI ISL 495549|B.1.1|South Africa|2020-07-02	0.0003441434	Africa
Africa|hCoV-19/Kenya/C639/2020|EPI ISL 568703|B|Kenya|2020-04-14	Africa|hCoV-19/South Africa/KRISP-0458/2020|EPI ISL 495549|B.1.1|South Africa|2020-07-02	0.0004558100	Africa
Africa|hCoV-19/Kenya/C6518/2020|EPI ISL 568803|B.1.5|Kenya|2020-05-14	Africa|hCoV-19/South Africa/KRISP-0458/2020|EPI ISL 495549|B.1.1|South Africa|2020-07-02	0.0003881469	Africa
Africa|hCoV-19/Kenya/C6524/2020|EPI ISL 568805|A|Kenya|2020-05-14	Africa|hCoV-19/South Africa/KRISP-0458/2020|EPI ISL 495549|B.1.1|South Africa|2020-07-02	0.0006928669	Africa
Africa|hCoV-19/Kenya/C656/2020|EPI ISL 457915|B.1.5|Kenya|2020-04-13	Africa|hCoV-19/South Africa/KRISP-0458/2020|EPI ISL 495549|B.1.1|South Africa|2020-07-02	0.0003711512	Africa
Africa|hCoV-19/Kenya/C6564/2020|EPI ISL 568806|B.1.5|Kenya|2020-05-14	Africa|hCoV-19/South Africa/KRISP-0458/2020|EPI ISL 495549|B.1.1|South Africa|2020-07-02	0.0004234956	Africa
Africa|hCoV-19/Kenya/C6878/2020|EPI ISL 568813|B.1.1|Kenya|2020-05-15	Africa|hCoV-19/South Africa/KRISP-0458/2020|EPI ISL 495549|B.1.1|South Africa|2020-07-02	0.0002138484	Africa
Africa|hCoV-19/Kenya/C6914/2020|EPI ISL 568817|B.1|Kenya|2020-05-15	Africa|hCoV-19/South Africa/KRISP-0458/2020|EPI ISL 495549|B.1.1|South Africa|2020-07-02	0.0004541604	Africa
Africa|hCoV-19/Kenya/C7081/2020|EPI ISL 568824|B.1.5|Kenya|2020-05-16	Africa|hCoV-19/South Africa/KRISP-0458/2020|EPI ISL 495549|B.1.1|South Africa|2020-07-02	0.0003562287	Africa
Africa|hCoV-19/Kenya/C713/2020|EPI ISL 457920|B.1.5|Kenya|2020-04-14	Africa|hCoV-19/South Africa/KRISP-0458/2020|EPI ISL 495549|B.1.1|South Africa|2020-07-02	0.0003373871	Africa
Africa|hCoV-19/Kenya/C7579/2020|EPI ISL 568842|A|Kenya|2020-05-16	Africa|hCoV-19/South Africa/KRISP-0458/2020|EPI ISL 495549|B.1.1|South Africa|2020-07-02	0.0006947298	Africa
Africa|hCoV-19/Kenya/C7605/2020|EPI ISL 568847|A|Kenya|2020-05-16	Africa|hCoV-19/South Africa/KRISP-0458/2020|EPI ISL 495549|B.1.1|South Africa|2020-07-02	0.0006815525	Africa
Africa|hCoV-19/Kenya/C787/2020|EPI ISL 457921|B.1.5|Kenya|2020-04-15	Africa|hCoV-19/South Africa/KRISP-0458/2020|EPI ISL 495549|B.1.1|South Africa|2020-07-02	0.0003036292	Africa
Africa|hCoV-19/Kenya/C7949/2020|EPI ISL 568852|B.1|Kenya|2020-05-18	Africa|hCoV-19/South Africa/KRISP-0458/2020|EPI ISL 495549|B.1.1|South Africa|2020-07-02	0.0004216804	Africa
Africa|hCoV-19/Kenya/C815/2020|EPI ISL 568706|B.1|Kenya|2020-04-16	Africa|hCoV-19/South Africa/KRISP-0458/2020|EPI ISL 495549|B.1.1|South Africa|2020-07-02	0.0003843035	Africa
Africa|hCoV-19/Kenya/C8240/2020|EPI ISL 568855|B.1.5|Kenya|2020-05-19	Africa|hCoV-19/South Africa/KRISP-0458/2020|EPI ISL 495549|B.1.1|South Africa|2020-07-02	0.0003528319	Africa
Africa|hCoV-19/Kenya/C926/2020|EPI ISL 457928|B.1.5|Kenya|2020-04-17	Africa|hCoV-19/South Africa/KRISP-0458/2020|EPI ISL 495549|B.1.1|South Africa|2020-07-02	0.0003393792	Africa
Africa|hCoV-19/Kenya/D5/2020|EPI ISL 457999|B.1|Kenya|2020-05-22	Africa|hCoV-19/South Africa/KRISP-0458/2020|EPI ISL 495549|B.1.1|South Africa|2020-07-02	0.0005875893	Africa
Africa|hCoV-19/Kenya/D6/2020|EPI ISL 458000|B.40|Kenya|2020-03-17	Africa|hCoV-19/South Africa/KRISP-0458/2020|EPI ISL 495549|B.1.1|South Africa|2020-07-02	0.0007115930	Africa
Africa|hCoV-19/Kenya/NIC 059/2020|EPI ISL 457827|B.40|Kenya|2020-03	Africa|hCoV-19/South Africa/KRISP-0458/2020|EPI ISL 495549|B.1.1|South Africa|2020-07-02	0.0006476583	Africa
Africa|hCoV-19/Kenya/NIC 084/2020|EPI ISL 457828|B|Kenya|2020-03	Africa|hCoV-19/South Africa/KRISP-0458/2020|EPI ISL 495549|B.1.1|South Africa|2020-07-02	0.0006074512	Africa
Africa|hCoV-19/Kenya/NIC 087/2020|EPI ISL 457829|B.1.1.20|Kenya|2020-03	Africa|hCoV-19/South Africa/KRISP-0458/2020|EPI ISL 495549|B.1.1|South Africa|2020-07-02	0.0002379385	Africa
Africa|hCoV-19/Kenya/NIC 089/2020|EPI ISL 457830|B.1.1.20|Kenya|2020-03	Africa|hCoV-19/South Africa/KRISP-0458/2020|EPI ISL 495549|B.1.1|South Africa|2020-07-02	0.0002475897	Africa
Africa|hCoV-19/Kenya/NIC 168/2020|EPI ISL 457832|B.1.255|Kenya|2020-03	Africa|hCoV-19/South Africa/KRISP-0458/2020|EPI ISL 495549|B.1.1|South Africa|2020-07-02	0.0003821822	Africa
Africa|hCoV-19/Kenya/NIC 187/2020|EPI ISL 457833|B.1.5|Kenya|2020-03-20	Africa|hCoV-19/South Africa/KRISP-0458/2020|EPI ISL 495549|B.1.1|South Africa|2020-07-02	0.0003711262	Africa
Africa|hCoV-19/Kenya/NIC 196/2020|EPI ISL 457834|B.1.1|Kenya|2020-03-21	Africa|hCoV-19/South Africa/KRISP-0458/2020|EPI ISL 495549|B.1.1|South Africa|2020-07-02	0.0002115868	Africa
Africa|hCoV-19/Kenya/NIC 248/2020|EPI ISL 457836|B.40|Kenya|2020-03-23	Africa|hCoV-19/South Africa/KRISP-0458/2020|EPI ISL 495549|B.1.1|South Africa|2020-07-02	0.0005847005	Africa
Africa|hCoV-19/Kenya/NIC 266/2020|EPI ISL 457838|B.6|Kenya|2020-03-24	Africa|hCoV-19/South Africa/KRISP-0458/2020|EPI ISL 495549|B.1.1|South Africa|2020-07-02	0.0006866172	Africa
Africa|hCoV-19/Kenya/NIC 492/2020|EPI ISL 457840|B.1.5|Kenya|2020-03	Africa|hCoV-19/South Africa/KRISP-0458/2020|EPI ISL 495549|B.1.1|South Africa|2020-07-02	0.0003151191	Africa
Africa|hCoV-19/Kenya/NIC 512/2020|EPI ISL 457841|B.1.5|Kenya|2020-03	Africa|hCoV-19/South Africa/KRISP-0458/2020|EPI ISL 495549|B.1.1|South Africa|2020-07-02	0.0003148877	Africa
Africa|hCoV-19/Kenya/NIC 569/2020|EPI ISL 457843|B.1.1|Kenya|2020-03-29	Africa|hCoV-19/South Africa/KRISP-0458/2020|EPI ISL 495549|B.1.1|South Africa|2020-07-02	0.0002361329	Africa
Africa|hCoV-19/Kenya/NIC 593/2020|EPI ISL 457844|B.1.1.316|Kenya|2020-03-29	Africa|hCoV-19/South Africa/KRISP-0458/2020|EPI ISL 495549|B.1.1|South Africa|2020-07-02	0.0002430599	Africa
Africa|hCoV-19/Kenya/S052/2020|EPI ISL 457932|B.4|Kenya|2020-03-14	Africa|hCoV-19/South Africa/KRISP-0458/2020|EPI ISL 495549|B.1.1|South Africa|2020-07-02	0.0007620174	Africa
Africa|hCoV-19/Kenya/S109/2020|EPI ISL 457933|B.4|Kenya|2020-03-23	Africa|hCoV-19/South Africa/KRISP-0458/2020|EPI ISL 495549|B.1.1|South Africa|2020-07-02	0.0007333172	Africa
Africa|hCoV-19/Kenya/S299/2020|EPI ISL 457934|B.1.1.1|Kenya|2020-03-29	Africa|hCoV-19/South Africa/KRISP-0458/2020|EPI ISL 495549|B.1.1|South Africa|2020-07-02	0.0003781326	Africa
Africa|hCoV-19/Madagascar/IP-01650/2020|EPI ISL 508862|B.1|Madagascar|2020-03-20	Africa|hCoV-19/South Africa/KRISP-0458/2020|EPI ISL 495549|B.1.1|South Africa|2020-07-02	0.0004048812	Africa
Africa|hCoV-19/Madagascar/IP-01861/2020|EPI ISL 508863|B.1|Madagascar|2020-03-22	Africa|hCoV-19/South Africa/KRISP-0458/2020|EPI ISL 495549|B.1.1|South Africa|2020-07-02	0.0004048812	Africa
Africa|hCoV-19/Mali/M002593/2020|EPI ISL 487446|A|Mali|2020-04-06	Africa|hCoV-19/South Africa/KRISP-0458/2020|EPI ISL 495549|B.1.1|South Africa|2020-07-02	0.0006749594	Africa
Africa|hCoV-19/Mali/M002615/2020|EPI ISL 487447|A|Mali|2020-04-06	Africa|hCoV-19/South Africa/KRISP-0458/2020|EPI ISL 495549|B.1.1|South Africa|2020-07-02	0.0006412634	Africa
Africa|hCoV-19/Mali/M002616/2020|EPI ISL 487448|A|Mali|2020-04-06	Africa|hCoV-19/South Africa/KRISP-0458/2020|EPI ISL 495549|B.1.1|South Africa|2020-07-02	0.0006086239	Africa
Africa|hCoV-19/Mali/M002618/2020|EPI ISL 487449|A|Mali|2020-04-06	Africa|hCoV-19/South Africa/KRISP-0458/2020|EPI ISL 495549|B.1.1|South Africa|2020-07-02	0.0006749619	Africa
Africa|hCoV-19/Mali/M002644/2020|EPI ISL 487450|A|Mali|2020-04-08	Africa|hCoV-19/South Africa/KRISP-0458/2020|EPI ISL 495549|B.1.1|South Africa|2020-07-02	0.0007087721	Africa
Africa|hCoV-19/Mali/M002659/2020|EPI ISL 487451|A|Mali|2020-04-09	Africa|hCoV-19/South Africa/KRISP-0458/2020|EPI ISL 495549|B.1.1|South Africa|2020-07-02	0.0006411985	Africa
Africa|hCoV-19/Mali/M002663/2020|EPI ISL 487452|A|Mali|2020-04-09	Africa|hCoV-19/South Africa/KRISP-0458/2020|EPI ISL 495549|B.1.1|South Africa|2020-07-02	0.0007424855	Africa
Africa|hCoV-19/Mali/M002667/2020|EPI ISL 487453|B.1|Mali|2020-04-10	Africa|hCoV-19/South Africa/KRISP-0458/2020|EPI ISL 495549|B.1.1|South Africa|2020-07-02	0.0004048812	Africa
Africa|hCoV-19/Mali/M002672/2020|EPI ISL 487454|B|Mali|2020-04-10	Africa|hCoV-19/South Africa/KRISP-0458/2020|EPI ISL 495549|B.1.1|South Africa|2020-07-02	0.0005738298	Africa
Africa|hCoV-19/Mali/M002673/2020|EPI ISL 487455|B.1|Mali|2020-04-10	Africa|hCoV-19/South Africa/KRISP-0458/2020|EPI ISL 495549|B.1.1|South Africa|2020-07-02	0.0004048731	Africa
Africa|hCoV-19/Mali/M002675/2020|EPI ISL 487456|A|Mali|2020-04-10	Africa|hCoV-19/South Africa/KRISP-0458/2020|EPI ISL 495549|B.1.1|South Africa|2020-07-02	0.0006411985	Africa
Africa|hCoV-19/Mali/M002698/2020|EPI ISL 487457|A|Mali|2020-04-12	Africa|hCoV-19/South Africa/KRISP-0458/2020|EPI ISL 495549|B.1.1|South Africa|2020-07-02	0.0006081426	Africa
Africa|hCoV-19/Mali/M002700/2020|EPI ISL 487458|B.1|Mali|2020-04-12	Africa|hCoV-19/South Africa/KRISP-0458/2020|EPI ISL 495549|B.1.1|South Africa|2020-07-02	0.0005420744	Africa
Africa|hCoV-19/Mali/M002703/2020|EPI ISL 487459|B.1|Mali|2020-04-12	Africa|hCoV-19/South Africa/KRISP-0458/2020|EPI ISL 495549|B.1.1|South Africa|2020-07-02	0.0004723710	Africa
Africa|hCoV-19/Mali/M002704/2020|EPI ISL 487460|A|Mali|2020-04-12	Africa|hCoV-19/South Africa/KRISP-0458/2020|EPI ISL 495549|B.1.1|South Africa|2020-07-02	0.0005736555	Africa
Africa|hCoV-19/Mali/M002707/2020|EPI ISL 487461|A|Mali|2020-04-12	Africa|hCoV-19/South Africa/KRISP-0458/2020|EPI ISL 495549|B.1.1|South Africa|2020-07-02	0.0007425180	Africa
Africa|hCoV-19/Mali/M002758/2020|EPI ISL 487462|B.1|Mali|2020-04-13	Africa|hCoV-19/South Africa/KRISP-0458/2020|EPI ISL 495549|B.1.1|South Africa|2020-07-02	0.0005061784	Africa
Africa|hCoV-19/Mali/M002823/2020|EPI ISL 487463|A|Mali|2020-04-14	Africa|hCoV-19/South Africa/KRISP-0458/2020|EPI ISL 495549|B.1.1|South Africa|2020-07-02	0.0006749435	Africa
Africa|hCoV-19/Mali/M002824/2020|EPI ISL 487464|B.1.3|Mali|2020-04-14	Africa|hCoV-19/South Africa/KRISP-0458/2020|EPI ISL 495549|B.1.1|South Africa|2020-07-02	0.0004386493	Africa
Africa|hCoV-19/Mali/M002826/2020|EPI ISL 487465|A|Mali|2020-04-14	Africa|hCoV-19/South Africa/KRISP-0458/2020|EPI ISL 495549|B.1.1|South Africa|2020-07-02	0.0006074389	Africa
Africa|hCoV-19/Mali/M002830/2020|EPI ISL 487466|B.1.275|Mali|2020-04-14	Africa|hCoV-19/South Africa/KRISP-0458/2020|EPI ISL 495549|B.1.1|South Africa|2020-07-02	0.0004724218	Africa
Africa|hCoV-19/Morocco/15N/2020|EPI ISL 458150|B.1.1|Morocco|2020-05-15	Africa|hCoV-19/South Africa/KRISP-0458/2020|EPI ISL 495549|B.1.1|South Africa|2020-07-02	0.0005067579	Africa
Africa|hCoV-19/Morocco/6887/2020|EPI ISL 459965|B.1.1|Morocco|2020-03-03	Africa|hCoV-19/South Africa/KRISP-0458/2020|EPI ISL 495549|B.1.1|South Africa|2020-07-02	0.0002023887	Africa
Africa|hCoV-19/Morocco/6888/2020|EPI ISL 459966|B.1.1|Morocco|2020-03-15	Africa|hCoV-19/South Africa/KRISP-0458/2020|EPI ISL 495549|B.1.1|South Africa|2020-07-02	0.0003036087	Africa
Africa|hCoV-19/Morocco/6889/2020|EPI ISL 459967|B.1.5|Morocco|2020-03-15	Africa|hCoV-19/South Africa/KRISP-0458/2020|EPI ISL 495549|B.1.1|South Africa|2020-07-02	0.0003064406	Africa
Africa|hCoV-19/Morocco/6890/2020|EPI ISL 459968|B.1.5|Morocco|2020-03-17	Africa|hCoV-19/South Africa/KRISP-0458/2020|EPI ISL 495549|B.1.1|South Africa|2020-07-02	0.0003734730	Africa
Africa|hCoV-19/Morocco/6891/2020|EPI ISL 459969|B.1.255|Morocco|2020-03-20	Africa|hCoV-19/South Africa/KRISP-0458/2020|EPI ISL 495549|B.1.1|South Africa|2020-07-02	0.0003751191	Africa
Africa|hCoV-19/Morocco/6892/2020|EPI ISL 459970|B.1.5|Morocco|2020-03-17	Africa|hCoV-19/South Africa/KRISP-0458/2020|EPI ISL 495549|B.1.1|South Africa|2020-07-02	0.0003753328	Africa
Africa|hCoV-19/Morocco/6893/2020|EPI ISL 459971|B.1.153|Morocco|2020-03-18	Africa|hCoV-19/South Africa/KRISP-0458/2020|EPI ISL 495549|B.1.1|South Africa|2020-07-02	0.0005474742	Africa
Africa|hCoV-19/Morocco/6894/2020|EPI ISL 459972|B.1|Morocco|2020-03-20	Africa|hCoV-19/South Africa/KRISP-0458/2020|EPI ISL 495549|B.1.1|South Africa|2020-07-02	0.0005061544	Africa
Africa|hCoV-19/Morocco/6895/2020|EPI ISL 459973|B.1.1|Morocco|2020-03-20	Africa|hCoV-19/South Africa/KRISP-0458/2020|EPI ISL 495549|B.1.1|South Africa|2020-07-02	0.0002361249	Africa
Africa|hCoV-19/Morocco/6897/2020|EPI ISL 459975|B.1.5|Morocco|2020-03-21	Africa|hCoV-19/South Africa/KRISP-0458/2020|EPI ISL 495549|B.1.1|South Africa|2020-07-02	0.0003711386	Africa
Africa|hCoV-19/Morocco/6898/2020|EPI ISL 459976|B.1|Morocco|2020-03-16	Africa|hCoV-19/South Africa/KRISP-0458/2020|EPI ISL 495549|B.1.1|South Africa|2020-07-02	0.0004386685	Africa
Africa|hCoV-19/Morocco/6899/2020|EPI ISL 459977|B.1.1|Morocco|2020-04-21	Africa|hCoV-19/South Africa/KRISP-0458/2020|EPI ISL 495549|B.1.1|South Africa|2020-07-02	0.0002361353	Africa
Africa|hCoV-19/Morocco/6900/2020|EPI ISL 459978|B.1.1.247|Morocco|2020-04-20	Africa|hCoV-19/South Africa/KRISP-0458/2020|EPI ISL 495549|B.1.1|South Africa|2020-07-02	0.0003373713	Africa
Africa|hCoV-19/Morocco/6901/2020|EPI ISL 459979|B.1|Morocco|2020-04-19	Africa|hCoV-19/South Africa/KRISP-0458/2020|EPI ISL 495549|B.1.1|South Africa|2020-07-02	0.0004386302	Africa
Africa|hCoV-19/Morocco/6902/2020|EPI ISL 459980|B.1.1|Morocco|2020-04-19	Africa|hCoV-19/South Africa/KRISP-0458/2020|EPI ISL 495549|B.1.1|South Africa|2020-07-02	0.0003711160	Africa
Africa|hCoV-19/Morocco/6903/2020|EPI ISL 459981|B.1|Morocco|2020-04-19	Africa|hCoV-19/South Africa/KRISP-0458/2020|EPI ISL 495549|B.1.1|South Africa|2020-07-02	0.0005736900	Africa
Africa|hCoV-19/Morocco/6904/2020|EPI ISL 459982|B.1|Morocco|2020-04-18	Africa|hCoV-19/South Africa/KRISP-0458/2020|EPI ISL 495549|B.1.1|South Africa|2020-07-02	0.0005399345	Africa
Africa|hCoV-19/Morocco/6905/2020|EPI ISL 459983|B.1.1|Morocco|2020-04-21	Africa|hCoV-19/South Africa/KRISP-0458/2020|EPI ISL 495549|B.1.1|South Africa|2020-07-02	0.0003036280	Africa
Africa|hCoV-19/Morocco/6906/2020|EPI ISL 459984|B.1.1|Morocco|2020-04-06	Africa|hCoV-19/South Africa/KRISP-0458/2020|EPI ISL 495549|B.1.1|South Africa|2020-07-02	0.0002023887	Africa
Africa|hCoV-19/Morocco/AZ183/2020|EPI ISL 476026|B.1.1|Morocco|2020-05-11	Africa|hCoV-19/South Africa/KRISP-0458/2020|EPI ISL 495549|B.1.1|South Africa|2020-07-02	0.0004048797	Africa
Africa|hCoV-19/Morocco/CA24/2020|EPI ISL 476025|B.1.1|Morocco|2020-05-02	Africa|hCoV-19/South Africa/KRISP-0458/2020|EPI ISL 495549|B.1.1|South Africa|2020-07-02	0.0005399380	Africa
Africa|hCoV-19/Morocco/HMIMV-Rabat102-03/2020|EPI ISL 471456|B.1|Morocco|2020-03-31	Africa|hCoV-19/South Africa/KRISP-0458/2020|EPI ISL 495549|B.1.1|South Africa|2020-07-02	0.0005399325	Africa
Africa|hCoV-19/Morocco/HMIMV-Rabat1025-04/2020|EPI ISL 471457|B.1|Morocco|2020-04-13	Africa|hCoV-19/South Africa/KRISP-0458/2020|EPI ISL 495549|B.1.1|South Africa|2020-07-02	0.0004724124	Africa
Africa|hCoV-19/Morocco/HMIMV-Rabat1429-04/2020|EPI ISL 471458|B.1|Morocco|2020-04-19	Africa|hCoV-19/South Africa/KRISP-0458/2020|EPI ISL 495549|B.1.1|South Africa|2020-07-02	0.0005737172	Africa
Africa|hCoV-19/Morocco/HMIMV-Rabat1435-04/2020|EPI ISL 471459|B.1|Morocco|2020-04-19	Africa|hCoV-19/South Africa/KRISP-0458/2020|EPI ISL 495549|B.1.1|South Africa|2020-07-02	0.0004386406	Africa
Africa|hCoV-19/Morocco/HMIMV-Rabat1462-04/2020|EPI ISL 471460|B.1|Morocco|2020-04-19	Africa|hCoV-19/South Africa/KRISP-0458/2020|EPI ISL 495549|B.1.1|South Africa|2020-07-02	0.0005399345	Africa
Africa|hCoV-19/Morocco/OUA677-19/2020|EPI ISL 451400|B.1.5|Morocco|2020-04-23	Africa|hCoV-19/South Africa/KRISP-0458/2020|EPI ISL 495549|B.1.1|South Africa|2020-07-02	0.0004386597	Africa
Africa|hCoV-19/Morocco/RA85/2020|EPI ISL 467299|B.1|Morocco|2020-05-21	Africa|hCoV-19/South Africa/KRISP-0458/2020|EPI ISL 495549|B.1.1|South Africa|2020-07-02	0.0009115886	Africa
Africa|hCoV-19/Morocco/RMPS-01/2020|EPI ISL 469017|B.1|Morocco|2020-04-13	Africa|hCoV-19/South Africa/KRISP-0458/2020|EPI ISL 495549|B.1.1|South Africa|2020-07-02	0.0004048812	Africa
Africa|hCoV-19/Morocco/RMPS-02/2020|EPI ISL 469049|B.1|Morocco|2020-03-30	Africa|hCoV-19/South Africa/KRISP-0458/2020|EPI ISL 495549|B.1.1|South Africa|2020-07-02	0.0004048989	Africa
Africa|hCoV-19/Morocco/RMPS-03/2020|EPI ISL 469051|B.1|Morocco|2020-04-03	Africa|hCoV-19/South Africa/KRISP-0458/2020|EPI ISL 495549|B.1.1|South Africa|2020-07-02	0.0005061544	Africa
Africa|hCoV-19/Morocco/RMPS-04/2020|EPI ISL 469052|B.1|Morocco|2020-03-30	Africa|hCoV-19/South Africa/KRISP-0458/2020|EPI ISL 495549|B.1.1|South Africa|2020-07-02	0.0004048812	Africa
Africa|hCoV-19/Morocco/RMPS-05/2020|EPI ISL 469053|B.1|Morocco|2020-03-30	Africa|hCoV-19/South Africa/KRISP-0458/2020|EPI ISL 495549|B.1.1|South Africa|2020-07-02	0.0003711336	Africa
Africa|hCoV-19/Morocco/RMPS-06/2020|EPI ISL 469054|B.1|Morocco|2020-04-01	Africa|hCoV-19/South Africa/KRISP-0458/2020|EPI ISL 495549|B.1.1|South Africa|2020-07-02	0.0004048812	Africa
Africa|hCoV-19/Morocco/RMPS-12/2020|EPI ISL 482737|B.1.1|Morocco|2020-05-08	Africa|hCoV-19/South Africa/KRISP-0458/2020|EPI ISL 495549|B.1.1|South Africa|2020-07-02	0.0004120761	Africa
Africa|hCoV-19/Morocco/RMPS-13/2020|EPI ISL 482738|B.1|Morocco|2020-04-10	Africa|hCoV-19/South Africa/KRISP-0458/2020|EPI ISL 495549|B.1.1|South Africa|2020-07-02	0.0004120536	Africa
Africa|hCoV-19/Morocco/RMPS-14/2020|EPI ISL 482739|B.1|Morocco|2020-04-22	Africa|hCoV-19/South Africa/KRISP-0458/2020|EPI ISL 495549|B.1.1|South Africa|2020-07-02	0.0004202783	Africa
Africa|hCoV-19/Morocco/refstage1/2020|EPI ISL 476559|B.1.5|Morocco|2020-02-27	Africa|hCoV-19/South Africa/KRISP-0458/2020|EPI ISL 495549|B.1.1|South Africa|2020-07-02	0.0003036293	Africa
Africa|hCoV-19/Nigeria/AB03-CV135/2020|EPI ISL 527872|B.1.5|Nigeria|2020-05-12	Africa|hCoV-19/South Africa/KRISP-0458/2020|EPI ISL 495549|B.1.1|South Africa|2020-07-02	0.0004433710	Africa
Africa|hCoV-19/Nigeria/ED01-CV155/2020|EPI ISL 527873|B.40|Nigeria|2020-02-21	Africa|hCoV-19/South Africa/KRISP-0458/2020|EPI ISL 495549|B.1.1|South Africa|2020-07-02	0.0007087663	Africa
Africa|hCoV-19/Nigeria/ED02-CV156/2020|EPI ISL 527874|B.40|Nigeria|2020-03-23	Africa|hCoV-19/South Africa/KRISP-0458/2020|EPI ISL 495549|B.1.1|South Africa|2020-07-02	0.0006074510	Africa
Africa|hCoV-19/Nigeria/ED03-CV157/2020|EPI ISL 527875|B.40|Nigeria|2020-03-26	Africa|hCoV-19/South Africa/KRISP-0458/2020|EPI ISL 495549|B.1.1|South Africa|2020-07-02	0.0007662752	Africa
Africa|hCoV-19/Nigeria/ED04-CV158/2020|EPI ISL 527876|A|Nigeria|2020-03-25	Africa|hCoV-19/South Africa/KRISP-0458/2020|EPI ISL 495549|B.1.1|South Africa|2020-07-02	0.0006412110	Africa
Africa|hCoV-19/Nigeria/ED06-CV159/2020|EPI ISL 527877|A|Nigeria|2020-03-25	Africa|hCoV-19/South Africa/KRISP-0458/2020|EPI ISL 495549|B.1.1|South Africa|2020-07-02	0.0006624218	Africa
Africa|hCoV-19/Nigeria/ED07-CV160/2020|EPI ISL 527878|B.40|Nigeria|2020-03-31	Africa|hCoV-19/South Africa/KRISP-0458/2020|EPI ISL 495549|B.1.1|South Africa|2020-07-02	0.0007426119	Africa
Africa|hCoV-19/Nigeria/ED1010-CV215/2020|EPI ISL 527879|B.1.1.229|Nigeria|2020-05-04	Africa|hCoV-19/South Africa/KRISP-0458/2020|EPI ISL 495549|B.1.1|South Africa|2020-07-02	0.0002698689	Africa
Africa|hCoV-19/Nigeria/ED18-CV161/2020|EPI ISL 527880|B.1.5|Nigeria|2020-03-25	Africa|hCoV-19/South Africa/KRISP-0458/2020|EPI ISL 495549|B.1.1|South Africa|2020-07-02	0.0003381402	Africa
Africa|hCoV-19/Nigeria/ED20-CV162/2020|EPI ISL 527881|B.1|Nigeria|2020-03-30	Africa|hCoV-19/South Africa/KRISP-0458/2020|EPI ISL 495549|B.1.1|South Africa|2020-07-02	0.0004048812	Africa
Africa|hCoV-19/Nigeria/ED25-CV163/2020|EPI ISL 527882|B.1.5|Nigeria|2020-05-09	Africa|hCoV-19/South Africa/KRISP-0458/2020|EPI ISL 495549|B.1.1|South Africa|2020-07-02	0.0003373726	Africa
Africa|hCoV-19/Nigeria/ED32-CV164/2020|EPI ISL 527883|B.1.5|Nigeria|2020-05-18	Africa|hCoV-19/South Africa/KRISP-0458/2020|EPI ISL 495549|B.1.1|South Africa|2020-07-02	0.0003403539	Africa
Africa|hCoV-19/Nigeria/ED46-CV165/2020|EPI ISL 527884|B.1.1.229|Nigeria|2020-04-24	Africa|hCoV-19/South Africa/KRISP-0458/2020|EPI ISL 495549|B.1.1|South Africa|2020-07-02	0.0003373657	Africa
Africa|hCoV-19/Nigeria/ED48-CV193/2020|EPI ISL 527885|B.1.5|Nigeria|2020-04-26	Africa|hCoV-19/South Africa/KRISP-0458/2020|EPI ISL 495549|B.1.1|South Africa|2020-07-02	0.0003110242	Africa
Africa|hCoV-19/Nigeria/EK025-CV58/2020|EPI ISL 487098|B.1.1.71|Nigeria|2020-04-19	Africa|hCoV-19/South Africa/KRISP-0458/2020|EPI ISL 495549|B.1.1|South Africa|2020-07-02	0.0003455317	Africa
Africa|hCoV-19/Nigeria/EK084-CV50/2020|EPI ISL 487105|B.1.1.71|Nigeria|2020-04-23	Africa|hCoV-19/South Africa/KRISP-0458/2020|EPI ISL 495549|B.1.1|South Africa|2020-07-02	0.0003373633	Africa
Africa|hCoV-19/Nigeria/EK220-CV54/2020|EPI ISL 487102|B.1.1|Nigeria|2020-05-14	Africa|hCoV-19/South Africa/KRISP-0458/2020|EPI ISL 495549|B.1.1|South Africa|2020-07-02	0.0003039850	Africa
Africa|hCoV-19/Nigeria/EK254-CV60/2020|EPI ISL 487096|B.1.1|Nigeria|2020-05-19	Africa|hCoV-19/South Africa/KRISP-0458/2020|EPI ISL 495549|B.1.1|South Africa|2020-07-02	0.0002773301	Africa
Africa|hCoV-19/Nigeria/EK291-CV115/2020|EPI ISL 527887|B.1.1|Nigeria|2020-06-02	Africa|hCoV-19/South Africa/KRISP-0458/2020|EPI ISL 495549|B.1.1|South Africa|2020-07-02	0.0003373860	Africa
Africa|hCoV-19/Nigeria/KW017-CV24/2020|EPI ISL 455362|B.1.255|Nigeria|2020-04-10	Africa|hCoV-19/South Africa/KRISP-0458/2020|EPI ISL 495549|B.1.1|South Africa|2020-07-02	0.0004386493	Africa
Africa|hCoV-19/Nigeria/KW298-CV48/2020|EPI ISL 487107|A|Nigeria|2020-05-08	Africa|hCoV-19/South Africa/KRISP-0458/2020|EPI ISL 495549|B.1.1|South Africa|2020-07-02	0.0007087386	Africa
Africa|hCoV-19/Nigeria/KW326-CV52/2020|EPI ISL 487103|B.1.1|Nigeria|2020-05-09	Africa|hCoV-19/South Africa/KRISP-0458/2020|EPI ISL 495549|B.1.1|South Africa|2020-07-02	0.0002713635	Africa
Africa|hCoV-19/Nigeria/Lagos01/2020|EPI ISL 413550|B.1.1|Nigeria|2020-02-27	Africa|hCoV-19/South Africa/KRISP-0458/2020|EPI ISL 495549|B.1.1|South Africa|2020-07-02	0.0002391141	Africa
Africa|hCoV-19/Nigeria/NG57752/2020|EPI ISL 462992|B.1.1|Nigeria|2020-03	Africa|hCoV-19/South Africa/KRISP-0458/2020|EPI ISL 495549|B.1.1|South Africa|2020-07-02	0.0002701968	Africa
Africa|hCoV-19/Nigeria/OG007-CV22/2020|EPI ISL 455412|B.40|Nigeria|2020-03-29	Africa|hCoV-19/South Africa/KRISP-0458/2020|EPI ISL 495549|B.1.1|South Africa|2020-07-02	0.0006412393	Africa
Africa|hCoV-19/Nigeria/ON191-CV49/2020|EPI ISL 487106|B.1.246|Nigeria|2020-06-30	Africa|hCoV-19/South Africa/KRISP-0458/2020|EPI ISL 495549|B.1.1|South Africa|2020-07-02	0.0005086082	Africa
Africa|hCoV-19/Nigeria/ON505-CV43/2020|EPI ISL 487112|B.1.246|Nigeria|2020-05-24	Africa|hCoV-19/South Africa/KRISP-0458/2020|EPI ISL 495549|B.1.1|South Africa|2020-07-02	0.0005736649	Africa
Africa|hCoV-19/Nigeria/ON507-CV44/2020|EPI ISL 487111|B.1.1.10|Nigeria|2020-05-24	Africa|hCoV-19/South Africa/KRISP-0458/2020|EPI ISL 495549|B.1.1|South Africa|2020-07-02	0.0004053735	Africa
Africa|hCoV-19/Nigeria/ON595-CV121/2020|EPI ISL 527888|B.1.1.90|Nigeria|2020-06-03	Africa|hCoV-19/South Africa/KRISP-0458/2020|EPI ISL 495549|B.1.1|South Africa|2020-07-02	0.0003711248	Africa
Africa|hCoV-19/Nigeria/ON705-CV153/2020|EPI ISL 527889|B.1.1.1|Nigeria|2020-06-09	Africa|hCoV-19/South Africa/KRISP-0458/2020|EPI ISL 495549|B.1.1|South Africa|2020-07-02	0.0004723599	Africa
Africa|hCoV-19/Nigeria/ON752-CV144/2020|EPI ISL 527890|B.1|Nigeria|2020-06-11	Africa|hCoV-19/South Africa/KRISP-0458/2020|EPI ISL 495549|B.1.1|South Africa|2020-07-02	0.0005402917	Africa
Africa|hCoV-19/Nigeria/ON920-CV152/2020|EPI ISL 527891|B.1.1.220|Nigeria|2020-06-16	Africa|hCoV-19/South Africa/KRISP-0458/2020|EPI ISL 495549|B.1.1|South Africa|2020-07-02	0.0003715509	Africa
Africa|hCoV-19/Nigeria/ON969-CV145/2020|EPI ISL 527892|B.1.1|Nigeria|2020-06-17	Africa|hCoV-19/South Africa/KRISP-0458/2020|EPI ISL 495549|B.1.1|South Africa|2020-07-02	0.0003711485	Africa
Africa|hCoV-19/Nigeria/OS016-CV3/2020|EPI ISL 455413|B.40|Nigeria|2020-03-27	Africa|hCoV-19/South Africa/KRISP-0458/2020|EPI ISL 495549|B.1.1|South Africa|2020-07-02	0.0006092598	Africa
Africa|hCoV-19/Nigeria/OS030-CV5/2020|EPI ISL 455415|A|Nigeria|2020-03-29	Africa|hCoV-19/South Africa/KRISP-0458/2020|EPI ISL 495549|B.1.1|South Africa|2020-07-02	0.0008045389	Africa
Africa|hCoV-19/Nigeria/OS055-CV8/2020|EPI ISL 455418|A|Nigeria|2020-03-29	Africa|hCoV-19/South Africa/KRISP-0458/2020|EPI ISL 495549|B.1.1|South Africa|2020-07-02	0.0007971220	Africa
Africa|hCoV-19/Nigeria/OS060-CV9/2020|EPI ISL 455419|B.1|Nigeria|2020-03-29	Africa|hCoV-19/South Africa/KRISP-0458/2020|EPI ISL 495549|B.1.1|South Africa|2020-07-02	0.0005445402	Africa
Africa|hCoV-19/Nigeria/OS070-CV11/2020|EPI ISL 455422|A|Nigeria|2020-03-29	Africa|hCoV-19/South Africa/KRISP-0458/2020|EPI ISL 495549|B.1.1|South Africa|2020-07-02	0.0007763025	Africa
Africa|hCoV-19/Nigeria/OS085-CV14/2020|EPI ISL 455424|A|Nigeria|2020-03-29	Africa|hCoV-19/South Africa/KRISP-0458/2020|EPI ISL 495549|B.1.1|South Africa|2020-07-02	0.0006749890	Africa
Africa|hCoV-19/Nigeria/OS125-CV20/2020|EPI ISL 455427|A|Nigeria|2020-03-29	Africa|hCoV-19/South Africa/KRISP-0458/2020|EPI ISL 495549|B.1.1|South Africa|2020-07-02	0.0007724773	Africa
Africa|hCoV-19/Nigeria/OS294-CV42/2020|EPI ISL 487113|B.1.5|Nigeria|2020-04-23	Africa|hCoV-19/South Africa/KRISP-0458/2020|EPI ISL 495549|B.1.1|South Africa|2020-07-02	0.0004048896	Africa
Africa|hCoV-19/Nigeria/OS524-CV45/2020|EPI ISL 487110|B.1.22|Nigeria|2020-05-11	Africa|hCoV-19/South Africa/KRISP-0458/2020|EPI ISL 495549|B.1.1|South Africa|2020-07-02	0.0005061544	Africa
Africa|hCoV-19/Nigeria/OS589-CV46/2020|EPI ISL 487109|B.1.22|Nigeria|2020-05-29	Africa|hCoV-19/South Africa/KRISP-0458/2020|EPI ISL 495549|B.1.1|South Africa|2020-07-02	0.0005400965	Africa
Africa|hCoV-19/Nigeria/OY008-CV29/2020|EPI ISL 455429|B.1|Nigeria|2020-03-27	Africa|hCoV-19/South Africa/KRISP-0458/2020|EPI ISL 495549|B.1.1|South Africa|2020-07-02	0.0004048812	Africa
Africa|hCoV-19/Nigeria/OY045A-CV35/2020|EPI ISL 455431|B.40|Nigeria|2020-04-02	Africa|hCoV-19/South Africa/KRISP-0458/2020|EPI ISL 495549|B.1.1|South Africa|2020-07-02	0.0006075945	Africa
Africa|hCoV-19/Nigeria/OY094-CV57/2020|EPI ISL 487099|B.1.1.102|Nigeria|2020-04-24	Africa|hCoV-19/South Africa/KRISP-0458/2020|EPI ISL 495549|B.1.1|South Africa|2020-07-02	0.0002698861	Africa
Africa|hCoV-19/Nigeria/OY175-CV51/2020|EPI ISL 487104|B.1|Nigeria|2020-05-03	Africa|hCoV-19/South Africa/KRISP-0458/2020|EPI ISL 495549|B.1.1|South Africa|2020-07-02	0.0005137355	Africa
Africa|hCoV-19/Nigeria/OY233-CV66/2020|EPI ISL 487091|B.1.246|Nigeria|2020-05-13	Africa|hCoV-19/South Africa/KRISP-0458/2020|EPI ISL 495549|B.1.1|South Africa|2020-07-02	0.0006749865	Africa
Africa|hCoV-19/Nigeria/OY260-CV55/2020|EPI ISL 487101|B.1.265|Nigeria|2020-05-16	Africa|hCoV-19/South Africa/KRISP-0458/2020|EPI ISL 495549|B.1.1|South Africa|2020-07-02	0.0005736650	Africa
Africa|hCoV-19/Nigeria/OY592-CV167/2020|EPI ISL 527898|B.1.265|Nigeria|2020-06-10	Africa|hCoV-19/South Africa/KRISP-0458/2020|EPI ISL 495549|B.1.1|South Africa|2020-07-02	0.0006750253	Africa
Africa|hCoV-19/Nigeria/OY595-CV168/2020|EPI ISL 527899|B.1.265|Nigeria|2020-06-09	Africa|hCoV-19/South Africa/KRISP-0458/2020|EPI ISL 495549|B.1.1|South Africa|2020-07-02	0.0006280463	Africa
Africa|hCoV-19/Nigeria/OY598-CV169/2020|EPI ISL 527900|B.1.1|Nigeria|2020-06-09	Africa|hCoV-19/South Africa/KRISP-0458/2020|EPI ISL 495549|B.1.1|South Africa|2020-07-02	0.0004835973	Africa
Africa|hCoV-19/Nigeria/OY605-CV170/2020|EPI ISL 527901|B.1.1|Nigeria|2020-06-12	Africa|hCoV-19/South Africa/KRISP-0458/2020|EPI ISL 495549|B.1.1|South Africa|2020-07-02	0.0005061097	Africa
Africa|hCoV-19/Nigeria/OY608-CV172/2020|EPI ISL 527903|B.1.1|Nigeria|2020-06-11	Africa|hCoV-19/South Africa/KRISP-0458/2020|EPI ISL 495549|B.1.1|South Africa|2020-07-02	0.0003746928	Africa
Africa|hCoV-19/Nigeria/OY612-CV173/2020|EPI ISL 527904|B.1.1|Nigeria|2020-06-13	Africa|hCoV-19/South Africa/KRISP-0458/2020|EPI ISL 495549|B.1.1|South Africa|2020-07-02	0.0003714430	Africa
Africa|hCoV-19/Nigeria/OY616-CV174/2020|EPI ISL 527905|B.1.1|Nigeria|2020-06-12	Africa|hCoV-19/South Africa/KRISP-0458/2020|EPI ISL 495549|B.1.1|South Africa|2020-07-02	0.0005068625	Africa
Africa|hCoV-19/Nigeria/OY625-CV182/2020|EPI ISL 527909|B.1.1|Nigeria|2020-06-13	Africa|hCoV-19/South Africa/KRISP-0458/2020|EPI ISL 495549|B.1.1|South Africa|2020-07-02	0.0003755637	Africa
Africa|hCoV-19/Nigeria/OY626-CV183/2020|EPI ISL 527910|B.1.1|Nigeria|2020-06-13	Africa|hCoV-19/South Africa/KRISP-0458/2020|EPI ISL 495549|B.1.1|South Africa|2020-07-02	0.0003741459	Africa
Africa|hCoV-19/Nigeria/OY627-CV184/2020|EPI ISL 527911|B.1.1|Nigeria|2020-06-13	Africa|hCoV-19/South Africa/KRISP-0458/2020|EPI ISL 495549|B.1.1|South Africa|2020-07-02	0.0002362181	Africa
Africa|hCoV-19/Nigeria/OY628-CV185/2020|EPI ISL 527912|B.1.1|Nigeria|2020-06-13	Africa|hCoV-19/South Africa/KRISP-0458/2020|EPI ISL 495549|B.1.1|South Africa|2020-07-02	0.0004723900	Africa
Africa|hCoV-19/Nigeria/OY633-CV189/2020|EPI ISL 527914|B.1.1.71|Nigeria|2020-06-16	Africa|hCoV-19/South Africa/KRISP-0458/2020|EPI ISL 495549|B.1.1|South Africa|2020-07-02	0.0004386198	Africa
Africa|hCoV-19/Nigeria/OY636-CV192/2020|EPI ISL 527915|B.1.1|Nigeria|2020-06-17	Africa|hCoV-19/South Africa/KRISP-0458/2020|EPI ISL 495549|B.1.1|South Africa|2020-07-02	0.0003373498	Africa
Africa|hCoV-19/Senegal/003/2020|EPI ISL 418206|B.1.356|Senegal|2020-02-28	Africa|hCoV-19/South Africa/KRISP-0458/2020|EPI ISL 495549|B.1.1|South Africa|2020-07-02	0.0004397279	Africa
Africa|hCoV-19/Senegal/016/2020|EPI ISL 418207|B.1.356|Senegal|2020-03-02	Africa|hCoV-19/South Africa/KRISP-0458/2020|EPI ISL 495549|B.1.1|South Africa|2020-07-02	0.0004386302	Africa
Africa|hCoV-19/Senegal/020/2020|EPI ISL 418208|B.1.356|Senegal|2020-03-04	Africa|hCoV-19/South Africa/KRISP-0458/2020|EPI ISL 495549|B.1.1|South Africa|2020-07-02	0.0004398618	Africa
Africa|hCoV-19/Senegal/026/2020|EPI ISL 418209|B.1.356|Senegal|2020-03-03	Africa|hCoV-19/South Africa/KRISP-0458/2020|EPI ISL 495549|B.1.1|South Africa|2020-07-02	0.0004723806	Africa
Africa|hCoV-19/Senegal/073/2020|EPI ISL 418210|B.1|Senegal|2020-03-10	Africa|hCoV-19/South Africa/KRISP-0458/2020|EPI ISL 495549|B.1.1|South Africa|2020-07-02	0.0003373873	Africa
Africa|hCoV-19/Senegal/082/2020|EPI ISL 418211|B.1|Senegal|2020-03-11	Africa|hCoV-19/South Africa/KRISP-0458/2020|EPI ISL 495549|B.1.1|South Africa|2020-07-02	0.0003375467	Africa
Africa|hCoV-19/Senegal/087/2020|EPI ISL 418212|B.1|Senegal|2020-03-11	Africa|hCoV-19/South Africa/KRISP-0458/2020|EPI ISL 495549|B.1.1|South Africa|2020-07-02	0.0003384033	Africa
Africa|hCoV-19/Senegal/094/2020|EPI ISL 418213|B.1|Senegal|2020-03-12	Africa|hCoV-19/South Africa/KRISP-0458/2020|EPI ISL 495549|B.1.1|South Africa|2020-07-02	0.0003714845	Africa
Africa|hCoV-19/Senegal/102/2020|EPI ISL 418214|B.1|Senegal|2020-03-12	Africa|hCoV-19/South Africa/KRISP-0458/2020|EPI ISL 495549|B.1.1|South Africa|2020-07-02	0.0003153398	Africa
Africa|hCoV-19/Senegal/119/2020|EPI ISL 418215|B.1|Senegal|2020-03-12	Africa|hCoV-19/South Africa/KRISP-0458/2020|EPI ISL 495549|B.1.1|South Africa|2020-07-02	0.0004080414	Africa
Africa|hCoV-19/Senegal/1351/2020|EPI ISL 480556|B.6|Senegal|2020-03-28	Africa|hCoV-19/South Africa/KRISP-0458/2020|EPI ISL 495549|B.1.1|South Africa|2020-07-02	0.0006088337	Africa
Africa|hCoV-19/Senegal/136/2020|EPI ISL 418216|A.2|Senegal|2020-03-13	Africa|hCoV-19/South Africa/KRISP-0458/2020|EPI ISL 495549|B.1.1|South Africa|2020-07-02	0.0007087361	Africa
Africa|hCoV-19/Senegal/139/2020|EPI ISL 418217|B.1|Senegal|2020-03-13	Africa|hCoV-19/South Africa/KRISP-0458/2020|EPI ISL 495549|B.1.1|South Africa|2020-07-02	0.0003735074	Africa
Africa|hCoV-19/Senegal/1683/2020|EPI ISL 480783|B.1|Senegal|2020-03-31	Africa|hCoV-19/South Africa/KRISP-0458/2020|EPI ISL 495549|B.1.1|South Africa|2020-07-02	0.0003381676	Africa
Africa|hCoV-19/Senegal/1749/2020|EPI ISL 480787|B.1|Senegal|2020-03-31	Africa|hCoV-19/South Africa/KRISP-0458/2020|EPI ISL 495549|B.1.1|South Africa|2020-07-02	0.0003388814	Africa
Africa|hCoV-19/Senegal/1966/2020|EPI ISL 480789|A.11|Senegal|2020-04-01	Africa|hCoV-19/South Africa/KRISP-0458/2020|EPI ISL 495549|B.1.1|South Africa|2020-07-02	0.0006752650	Africa
Africa|hCoV-19/Senegal/2840/2020|EPI ISL 481220|B.1|Senegal|2020-04-06	Africa|hCoV-19/South Africa/KRISP-0458/2020|EPI ISL 495549|B.1.1|South Africa|2020-07-02	0.0005555130	Africa
Africa|hCoV-19/Senegal/2865/2020|EPI ISL 481234|B.1|Senegal|2020-04-07	Africa|hCoV-19/South Africa/KRISP-0458/2020|EPI ISL 495549|B.1.1|South Africa|2020-07-02	0.0005504701	Africa
Africa|hCoV-19/Senegal/306/2020|EPI ISL 420069|B.3|Senegal|2020-03-17	Africa|hCoV-19/South Africa/KRISP-0458/2020|EPI ISL 495549|B.1.1|South Africa|2020-07-02	0.0005061459	Africa
Africa|hCoV-19/Senegal/315/2020|EPI ISL 420070|B.1|Senegal|2020-03-17	Africa|hCoV-19/South Africa/KRISP-0458/2020|EPI ISL 495549|B.1.1|South Africa|2020-07-02	0.0004048635	Africa
Africa|hCoV-19/Senegal/328/2020|EPI ISL 420071|B.1|Senegal|2020-03-17	Africa|hCoV-19/South Africa/KRISP-0458/2020|EPI ISL 495549|B.1.1|South Africa|2020-07-02	0.0006544784	Africa
Africa|hCoV-19/Senegal/3331/2020|EPI ISL 481235|B.1.5|Senegal|2020-04-09	Africa|hCoV-19/South Africa/KRISP-0458/2020|EPI ISL 495549|B.1.1|South Africa|2020-07-02	0.0003376344	Africa
Africa|hCoV-19/Senegal/370/2020|EPI ISL 420072|B.1|Senegal|2020-03-18	Africa|hCoV-19/South Africa/KRISP-0458/2020|EPI ISL 495549|B.1.1|South Africa|2020-07-02	0.0004397620	Africa
Africa|hCoV-19/Senegal/382/2020|EPI ISL 420073|B.1|Senegal|2020-03-19	Africa|hCoV-19/South Africa/KRISP-0458/2020|EPI ISL 495549|B.1.1|South Africa|2020-07-02	0.0004386685	Africa
Africa|hCoV-19/Senegal/45436/2020|EPI ISL 498238|B.1.1|Senegal|2020-05-27	Africa|hCoV-19/South Africa/KRISP-0458/2020|EPI ISL 495549|B.1.1|South Africa|2020-07-02	0.0003037305	Africa
Africa|hCoV-19/Senegal/45557/2020|EPI ISL 498239|B.1.1|Senegal|2020-05-27	Africa|hCoV-19/South Africa/KRISP-0458/2020|EPI ISL 495549|B.1.1|South Africa|2020-07-02	0.0004079916	Africa
Africa|hCoV-19/Senegal/52357/2020|EPI ISL 498240|B.1.5.12|Senegal|2020-06-03	Africa|hCoV-19/South Africa/KRISP-0458/2020|EPI ISL 495549|B.1.1|South Africa|2020-07-02	0.0006037098	Africa
Africa|hCoV-19/Senegal/52907/2020|EPI ISL 498241|B.1.5.12|Senegal|2020-06-05	Africa|hCoV-19/South Africa/KRISP-0458/2020|EPI ISL 495549|B.1.1|South Africa|2020-07-02	0.0008025896	Africa
Africa|hCoV-19/Senegal/55499/2020|EPI ISL 498242|B.1.5|Senegal|2020-06-07	Africa|hCoV-19/South Africa/KRISP-0458/2020|EPI ISL 495549|B.1.1|South Africa|2020-07-02	0.0003718067	Africa
Africa|hCoV-19/Senegal/55703/2020|EPI ISL 477148|B.1.356|Senegal|2020-06-07	Africa|hCoV-19/South Africa/KRISP-0458/2020|EPI ISL 495549|B.1.1|South Africa|2020-07-02	0.0005590273	Africa
Africa|hCoV-19/Senegal/55728/2020|EPI ISL 477150|B.1.5.12|Senegal|2020-06-07	Africa|hCoV-19/South Africa/KRISP-0458/2020|EPI ISL 495549|B.1.1|South Africa|2020-07-02	0.0005105410	Africa
Africa|hCoV-19/Senegal/55738/2020|EPI ISL 477141|B.1.5.12|Senegal|2020-06-07	Africa|hCoV-19/South Africa/KRISP-0458/2020|EPI ISL 495549|B.1.1|South Africa|2020-07-02	0.0006253805	Africa
Africa|hCoV-19/Senegal/55752/2020|EPI ISL 477149|B.1.5.12|Senegal|2020-06-07	Africa|hCoV-19/South Africa/KRISP-0458/2020|EPI ISL 495549|B.1.1|South Africa|2020-07-02	0.0004798167	Africa
Africa|hCoV-19/Senegal/57065/2020|EPI ISL 476148|B.1.1.44|Senegal|2020-06-09	Africa|hCoV-19/South Africa/KRISP-0458/2020|EPI ISL 495549|B.1.1|South Africa|2020-07-02	0.0003718308	Africa
Africa|hCoV-19/Senegal/5718/2020|EPI ISL 481236|B.1|Senegal|2020-04-18	Africa|hCoV-19/South Africa/KRISP-0458/2020|EPI ISL 495549|B.1.1|South Africa|2020-07-02	0.0004069460	Africa
Africa|hCoV-19/Senegal/57273/2020|EPI ISL 498243|B.1.5.12|Senegal|2020-06-07	Africa|hCoV-19/South Africa/KRISP-0458/2020|EPI ISL 495549|B.1.1|South Africa|2020-07-02	0.0005061613	Africa
Africa|hCoV-19/Senegal/57476/2020|EPI ISL 476149|B.1.5.12|Senegal|2020-06-06	Africa|hCoV-19/South Africa/KRISP-0458/2020|EPI ISL 495549|B.1.1|South Africa|2020-07-02	0.0006448602	Africa
Africa|hCoV-19/Senegal/57503/2020|EPI ISL 498244|B.1.5.12|Senegal|2020-06-09	Africa|hCoV-19/South Africa/KRISP-0458/2020|EPI ISL 495549|B.1.1|South Africa|2020-07-02	0.0006378682	Africa
Africa|hCoV-19/Senegal/57540/2020|EPI ISL 476491|B.1.5.12|Senegal|2020-06-09	Africa|hCoV-19/South Africa/KRISP-0458/2020|EPI ISL 495549|B.1.1|South Africa|2020-07-02	0.0007165280	Africa
Africa|hCoV-19/Senegal/5766/2020|EPI ISL 481237|B.1.5.12|Senegal|2020-04-17	Africa|hCoV-19/South Africa/KRISP-0458/2020|EPI ISL 495549|B.1.1|South Africa|2020-07-02	0.0005061664	Africa
Africa|hCoV-19/Senegal/5770/2020|EPI ISL 481238|B.1|Senegal|2020-04-17	Africa|hCoV-19/South Africa/KRISP-0458/2020|EPI ISL 495549|B.1.1|South Africa|2020-07-02	0.0003855898	Africa
Africa|hCoV-19/Senegal/5785/2020|EPI ISL 481239|B.1.5.12|Senegal|2020-04-17	Africa|hCoV-19/South Africa/KRISP-0458/2020|EPI ISL 495549|B.1.1|South Africa|2020-07-02	0.0004725511	Africa
Africa|hCoV-19/Senegal/5971/2020|EPI ISL 481240|B.1.5|Senegal|2020-04-18	Africa|hCoV-19/South Africa/KRISP-0458/2020|EPI ISL 495549|B.1.1|South Africa|2020-07-02	0.0003735582	Africa
Africa|hCoV-19/Senegal/5986/2020|EPI ISL 481243|B.1|Senegal|2020-04-18	Africa|hCoV-19/South Africa/KRISP-0458/2020|EPI ISL 495549|B.1.1|South Africa|2020-07-02	0.0004725353	Africa
Africa|hCoV-19/Senegal/600/2020|EPI ISL 420074|B.1.5|Senegal|2020-03-20	Africa|hCoV-19/South Africa/KRISP-0458/2020|EPI ISL 495549|B.1.1|South Africa|2020-07-02	0.0003711349	Africa
Africa|hCoV-19/Senegal/611/2020|EPI ISL 420076|B.1|Senegal|2020-03-20	Africa|hCoV-19/South Africa/KRISP-0458/2020|EPI ISL 495549|B.1.1|South Africa|2020-07-02	0.0004048989	Africa
Africa|hCoV-19/Senegal/618/2020|EPI ISL 420077|A|Senegal|2020-03-20	Africa|hCoV-19/South Africa/KRISP-0458/2020|EPI ISL 495549|B.1.1|South Africa|2020-07-02	0.0006411985	Africa
Africa|hCoV-19/Senegal/620/2020|EPI ISL 420078|A.11|Senegal|2020-03-20	Africa|hCoV-19/South Africa/KRISP-0458/2020|EPI ISL 495549|B.1.1|South Africa|2020-07-02	0.0006426947	Africa
Africa|hCoV-19/Senegal/62365/2020|EPI ISL 476492|B.1.5.12|Senegal|2020-06-10	Africa|hCoV-19/South Africa/KRISP-0458/2020|EPI ISL 495549|B.1.1|South Africa|2020-07-02	0.0004724028	Africa
Africa|hCoV-19/Senegal/62368/2020|EPI ISL 476493|B.1.1|Senegal|2020-06-10	Africa|hCoV-19/South Africa/KRISP-0458/2020|EPI ISL 495549|B.1.1|South Africa|2020-07-02	0.0002361249	Africa
Africa|hCoV-19/Senegal/62431/2020|EPI ISL 498247|B.1.5.12|Senegal|2020-06-10	Africa|hCoV-19/South Africa/KRISP-0458/2020|EPI ISL 495549|B.1.1|South Africa|2020-07-02	0.0004452403	Africa
Africa|hCoV-19/Senegal/62872/2020|EPI ISL 476494|B.1.5.12|Senegal|2020-06-11	Africa|hCoV-19/South Africa/KRISP-0458/2020|EPI ISL 495549|B.1.1|South Africa|2020-07-02	0.0004734200	Africa
Africa|hCoV-19/Senegal/62874/2020|EPI ISL 476495|B.1.5.12|Senegal|2020-06-11	Africa|hCoV-19/South Africa/KRISP-0458/2020|EPI ISL 495549|B.1.1|South Africa|2020-07-02	0.0005415241	Africa
Africa|hCoV-19/Senegal/63263/2020|EPI ISL 498249|B.1.5.12|Senegal|2020-06-11	Africa|hCoV-19/South Africa/KRISP-0458/2020|EPI ISL 495549|B.1.1|South Africa|2020-07-02	0.0004410659	Africa
Africa|hCoV-19/Senegal/63728/2020|EPI ISL 476497|B.1.356|Senegal|2020-06-12	Africa|hCoV-19/South Africa/KRISP-0458/2020|EPI ISL 495549|B.1.1|South Africa|2020-07-02	0.0005486019	Africa
Africa|hCoV-19/Senegal/63742/2020|EPI ISL 476514|B.1.5.12|Senegal|2020-06-12	Africa|hCoV-19/South Africa/KRISP-0458/2020|EPI ISL 495549|B.1.1|South Africa|2020-07-02	0.0005061659	Africa
Africa|hCoV-19/Senegal/640/2020|EPI ISL 420079|B.1|Senegal|2020-03-20	Africa|hCoV-19/South Africa/KRISP-0458/2020|EPI ISL 495549|B.1.1|South Africa|2020-07-02	0.0006581823	Africa
Africa|hCoV-19/Senegal/64033/2020|EPI ISL 485715|B.1.5|Senegal|2020-06-12	Africa|hCoV-19/South Africa/KRISP-0458/2020|EPI ISL 495549|B.1.1|South Africa|2020-07-02	0.0004049003	Africa
Africa|hCoV-19/Senegal/64076/2020|EPI ISL 485716|B.1|Senegal|2020-06-12	Africa|hCoV-19/South Africa/KRISP-0458/2020|EPI ISL 495549|B.1.1|South Africa|2020-07-02	0.0007426452	Africa
Africa|hCoV-19/Senegal/64096/2020|EPI ISL 485717|B.1.5.12|Senegal|2020-06-12	Africa|hCoV-19/South Africa/KRISP-0458/2020|EPI ISL 495549|B.1.1|South Africa|2020-07-02	0.0005099444	Africa
Africa|hCoV-19/Senegal/64101/2020|EPI ISL 476516|B.1.5.12|Senegal|2020-06-12	Africa|hCoV-19/South Africa/KRISP-0458/2020|EPI ISL 495549|B.1.1|South Africa|2020-07-02	0.0005080690	Africa
Africa|hCoV-19/Senegal/64163/2020|EPI ISL 477159|B.1.5.12|Senegal|2020-06-12	Africa|hCoV-19/South Africa/KRISP-0458/2020|EPI ISL 495549|B.1.1|South Africa|2020-07-02	0.0006915161	Africa
Africa|hCoV-19/Senegal/64166/2020|EPI ISL 476558|B.1.5.12|Senegal|2020-06-12	Africa|hCoV-19/South Africa/KRISP-0458/2020|EPI ISL 495549|B.1.1|South Africa|2020-07-02	0.0006777236	Africa
Africa|hCoV-19/Senegal/6427/2020|EPI ISL 486873|B.1.5|Senegal|2020-04-20	Africa|hCoV-19/South Africa/KRISP-0458/2020|EPI ISL 495549|B.1.1|South Africa|2020-07-02	0.0003718825	Africa
Africa|hCoV-19/Senegal/6430/2020|EPI ISL 486872|B.1.1|Senegal|2020-04-11	Africa|hCoV-19/South Africa/KRISP-0458/2020|EPI ISL 495549|B.1.1|South Africa|2020-07-02	0.0002030667	Africa
Africa|hCoV-19/Senegal/64709/2020|EPI ISL 476560|B.1.5.12|Senegal|2020-06-13	Africa|hCoV-19/South Africa/KRISP-0458/2020|EPI ISL 495549|B.1.1|South Africa|2020-07-02	0.0010143205	Africa
Africa|hCoV-19/Senegal/64716/2020|EPI ISL 498250|B.1.5.12|Senegal|2020-06-13	Africa|hCoV-19/South Africa/KRISP-0458/2020|EPI ISL 495549|B.1.1|South Africa|2020-07-02	0.0004738686	Africa
Africa|hCoV-19/Senegal/64729/2020|EPI ISL 477155|B.1.1.44|Senegal|2020-06-11	Africa|hCoV-19/South Africa/KRISP-0458/2020|EPI ISL 495549|B.1.1|South Africa|2020-07-02	0.0004409640	Africa
Africa|hCoV-19/Senegal/64763/2020|EPI ISL 476562|B.1.292|Senegal|2020-06-13	Africa|hCoV-19/South Africa/KRISP-0458/2020|EPI ISL 495549|B.1.1|South Africa|2020-07-02	0.0004724218	Africa
Africa|hCoV-19/Senegal/64766/2020|EPI ISL 476564|B.1.5.12|Senegal|2020-06-13	Africa|hCoV-19/South Africa/KRISP-0458/2020|EPI ISL 495549|B.1.1|South Africa|2020-07-02	0.0005398745	Africa
Africa|hCoV-19/Senegal/64771/2020|EPI ISL 482874|B.1.1.44|Senegal|2020-06-13	Africa|hCoV-19/South Africa/KRISP-0458/2020|EPI ISL 495549|B.1.1|South Africa|2020-07-02	0.0004386730	Africa
Africa|hCoV-19/Senegal/64772/2020|EPI ISL 477154|B.1.5.12|Senegal|2020-06-13	Africa|hCoV-19/South Africa/KRISP-0458/2020|EPI ISL 495549|B.1.1|South Africa|2020-07-02	0.0006257257	Africa
Africa|hCoV-19/Senegal/6481/2020|EPI ISL 486871|B.1.5|Senegal|2020-04-21	Africa|hCoV-19/South Africa/KRISP-0458/2020|EPI ISL 495549|B.1.1|South Africa|2020-07-02	0.0003046331	Africa
Africa|hCoV-19/Senegal/64916/2020|EPI ISL 477156|B.1.5.12|Senegal|2020-06-13	Africa|hCoV-19/South Africa/KRISP-0458/2020|EPI ISL 495549|B.1.1|South Africa|2020-07-02	0.0005087378	Africa
Africa|hCoV-19/Senegal/64932/2020|EPI ISL 476569|B.1.1.44|Senegal|2020-06-13	Africa|hCoV-19/South Africa/KRISP-0458/2020|EPI ISL 495549|B.1.1|South Africa|2020-07-02	0.0003036835	Africa
Africa|hCoV-19/Senegal/64969/2020|EPI ISL 476570|B.1.5.12|Senegal|2020-06-13	Africa|hCoV-19/South Africa/KRISP-0458/2020|EPI ISL 495549|B.1.1|South Africa|2020-07-02	0.0007665104	Africa
Africa|hCoV-19/Senegal/65030/2020|EPI ISL 476572|B.1.5.12|Senegal|2020-06-14	Africa|hCoV-19/South Africa/KRISP-0458/2020|EPI ISL 495549|B.1.1|South Africa|2020-07-02	0.0004723710	Africa
Africa|hCoV-19/Senegal/65052/2020|EPI ISL 476574|B.1.5|Senegal|2020-06-13	Africa|hCoV-19/South Africa/KRISP-0458/2020|EPI ISL 495549|B.1.1|South Africa|2020-07-02	0.0004407518	Africa
Africa|hCoV-19/Senegal/65428/2020|EPI ISL 485712|B.1.5.12|Senegal|2020-06-14	Africa|hCoV-19/South Africa/KRISP-0458/2020|EPI ISL 495549|B.1.1|South Africa|2020-07-02	0.0006781048	Africa
Africa|hCoV-19/Senegal/65481/2020|EPI ISL 477151|B.1.1|Senegal|2020-06-14	Africa|hCoV-19/South Africa/KRISP-0458/2020|EPI ISL 495549|B.1.1|South Africa|2020-07-02	0.0003805560	Africa
Africa|hCoV-19/Senegal/65548/2020|EPI ISL 477153|B.1.5.12|Senegal|2020-06-14	Africa|hCoV-19/South Africa/KRISP-0458/2020|EPI ISL 495549|B.1.1|South Africa|2020-07-02	0.0006274111	Africa
Africa|hCoV-19/Senegal/65601/2020|EPI ISL 485713|B.1.5.12|Senegal|2020-06-14	Africa|hCoV-19/South Africa/KRISP-0458/2020|EPI ISL 495549|B.1.1|South Africa|2020-07-02	0.0004723819	Africa
Africa|hCoV-19/Senegal/659/2020|EPI ISL 480554|B.1|Senegal|2020-03-21	Africa|hCoV-19/South Africa/KRISP-0458/2020|EPI ISL 495549|B.1.1|South Africa|2020-07-02	0.0004398128	Africa
Africa|hCoV-19/Senegal/6597/2020|EPI ISL 486870|B.1.356|Senegal|2020-04-23	Africa|hCoV-19/South Africa/KRISP-0458/2020|EPI ISL 495549|B.1.1|South Africa|2020-07-02	0.0004723806	Africa
Africa|hCoV-19/Senegal/6619/2020|EPI ISL 498230|B.1|Senegal|2020-04-21	Africa|hCoV-19/South Africa/KRISP-0458/2020|EPI ISL 495549|B.1.1|South Africa|2020-07-02	0.0004386214	Africa
Africa|hCoV-19/Senegal/6626/2020|EPI ISL 498229|B.1|Senegal|2020-04-21	Africa|hCoV-19/South Africa/KRISP-0458/2020|EPI ISL 495549|B.1.1|South Africa|2020-07-02	0.0004726309	Africa
Africa|hCoV-19/Senegal/66298/2020|EPI ISL 485708|B.1.5.12|Senegal|2020-06-15	Africa|hCoV-19/South Africa/KRISP-0458/2020|EPI ISL 495549|B.1.1|South Africa|2020-07-02	0.0006750773	Africa
Africa|hCoV-19/Senegal/66443/2020|EPI ISL 485711|B.1.1|Senegal|2020-06-15	Africa|hCoV-19/South Africa/KRISP-0458/2020|EPI ISL 495549|B.1.1|South Africa|2020-07-02	0.0004778807	Africa
Africa|hCoV-19/Senegal/66458/2020|EPI ISL 485710|B.1.1|Senegal|2020-06-15	Africa|hCoV-19/South Africa/KRISP-0458/2020|EPI ISL 495549|B.1.1|South Africa|2020-07-02	0.0002698742	Africa
Africa|hCoV-19/Senegal/6751/2020|EPI ISL 486859|B.1.1|Senegal|2020-04-21	Africa|hCoV-19/South Africa/KRISP-0458/2020|EPI ISL 495549|B.1.1|South Africa|2020-07-02	0.0003072942	Africa
Africa|hCoV-19/Senegal/6762/2020|EPI ISL 486869|B.1.5.12|Senegal|2020-04-21	Africa|hCoV-19/South Africa/KRISP-0458/2020|EPI ISL 495549|B.1.1|South Africa|2020-07-02	0.0006325003	Africa
Africa|hCoV-19/Senegal/68303/2020|EPI ISL 477143|B.1.5.12|Senegal|2020-06-17	Africa|hCoV-19/South Africa/KRISP-0458/2020|EPI ISL 495549|B.1.1|South Africa|2020-07-02	0.0005101645	Africa
Africa|hCoV-19/Senegal/68349/2020|EPI ISL 485635|B.1.5.12|Senegal|2020-06-18	Africa|hCoV-19/South Africa/KRISP-0458/2020|EPI ISL 495549|B.1.1|South Africa|2020-07-02	0.0006073978	Africa
Africa|hCoV-19/Senegal/6837/2020|EPI ISL 486868|B.1.272|Senegal|2020-04-21	Africa|hCoV-19/South Africa/KRISP-0458/2020|EPI ISL 495549|B.1.1|South Africa|2020-07-02	0.0005452917	Africa
Africa|hCoV-19/Senegal/6839/2020|EPI ISL 486867|B.1|Senegal|2020-04-23	Africa|hCoV-19/South Africa/KRISP-0458/2020|EPI ISL 495549|B.1.1|South Africa|2020-07-02	0.0004749213	Africa
Africa|hCoV-19/Senegal/68458/2020|EPI ISL 482878|B.1.1|Senegal|2020-06-18	Africa|hCoV-19/South Africa/KRISP-0458/2020|EPI ISL 495549|B.1.1|South Africa|2020-07-02	0.0002698742	Africa
Africa|hCoV-19/Senegal/6847/2020|EPI ISL 486865|B.1.272|Senegal|2020-04-02	Africa|hCoV-19/South Africa/KRISP-0458/2020|EPI ISL 495549|B.1.1|South Africa|2020-07-02	0.0005061544	Africa
Africa|hCoV-19/Senegal/68488/2020|EPI ISL 482877|B.1.356|Senegal|2020-06-17	Africa|hCoV-19/South Africa/KRISP-0458/2020|EPI ISL 495549|B.1.1|South Africa|2020-07-02	0.0006073956	Africa
Africa|hCoV-19/Senegal/68525/2020|EPI ISL 477142|B.1.1|Senegal|2020-06-17	Africa|hCoV-19/South Africa/KRISP-0458/2020|EPI ISL 495549|B.1.1|South Africa|2020-07-02	0.0004850051	Africa
Africa|hCoV-19/Senegal/68548/2020|EPI ISL 482876|B.1.5.12|Senegal|2020-06-17	Africa|hCoV-19/South Africa/KRISP-0458/2020|EPI ISL 495549|B.1.1|South Africa|2020-07-02	0.0004443110	Africa
Africa|hCoV-19/Senegal/68550/2020|EPI ISL 482875|B.1.5.12|Senegal|2020-06-16	Africa|hCoV-19/South Africa/KRISP-0458/2020|EPI ISL 495549|B.1.1|South Africa|2020-07-02	0.0004731692	Africa
Africa|hCoV-19/Senegal/6914/2020|EPI ISL 498237|B.1.5|Senegal|2020-04-24	Africa|hCoV-19/South Africa/KRISP-0458/2020|EPI ISL 495549|B.1.1|South Africa|2020-07-02	0.0004825210	Africa
Africa|hCoV-19/Senegal/6934/2020|EPI ISL 498235|B.1.5.12|Senegal|2020-04-22	Africa|hCoV-19/South Africa/KRISP-0458/2020|EPI ISL 495549|B.1.1|South Africa|2020-07-02	0.0005771885	Africa
Africa|hCoV-19/Senegal/70339/2020|EPI ISL 477146|B.1.5.12|Senegal|2020-06-20	Africa|hCoV-19/South Africa/KRISP-0458/2020|EPI ISL 495549|B.1.1|South Africa|2020-07-02	0.0005516549	Africa
Africa|hCoV-19/Senegal/70427/2020|EPI ISL 477144|B.1.5.12|Senegal|2020-06-20	Africa|hCoV-19/South Africa/KRISP-0458/2020|EPI ISL 495549|B.1.1|South Africa|2020-07-02	0.0005529644	Africa
Africa|hCoV-19/Senegal/70440/2020|EPI ISL 477145|B.1.5.12|Senegal|2020-06-19	Africa|hCoV-19/South Africa/KRISP-0458/2020|EPI ISL 495549|B.1.1|South Africa|2020-07-02	0.0006234806	Africa
Africa|hCoV-19/Senegal/83493/2020|EPI ISL 498252|B.1.1.44|Senegal|2020-07-09	Africa|hCoV-19/South Africa/KRISP-0458/2020|EPI ISL 495549|B.1.1|South Africa|2020-07-02	0.0005532468	Africa
Africa|hCoV-19/Senegal/9068/2020|EPI ISL 498236|B.1.356|Senegal|2020-04-24	Africa|hCoV-19/South Africa/KRISP-0458/2020|EPI ISL 495549|B.1.1|South Africa|2020-07-02	0.0004728269	Africa
Africa|hCoV-19/Senegal/9250/2020|EPI ISL 486866|B.1.1|Senegal|2020-04-22	Africa|hCoV-19/South Africa/KRISP-0458/2020|EPI ISL 495549|B.1.1|South Africa|2020-07-02	0.0004723806	Africa
Africa|hCoV-19/Senegal/9256/2020|EPI ISL 486864|B.1.1|Senegal|2020-04-23	Africa|hCoV-19/South Africa/KRISP-0458/2020|EPI ISL 495549|B.1.1|South Africa|2020-07-02	0.0004431146	Africa
Africa|hCoV-19/Senegal/9369/2020|EPI ISL 486863|B.1.5|Senegal|2020-04-25	Africa|hCoV-19/South Africa/KRISP-0458/2020|EPI ISL 495549|B.1.1|South Africa|2020-07-02	0.0003373725	Africa
Africa|hCoV-19/Senegal/9392/2020|EPI ISL 486862|B.1.1|Senegal|2020-04-25	Africa|hCoV-19/South Africa/KRISP-0458/2020|EPI ISL 495549|B.1.1|South Africa|2020-07-02	0.0003389341	Africa
Africa|hCoV-19/Senegal/9439/2020|EPI ISL 486861|B.1.1.44|Senegal|2020-04-25	Africa|hCoV-19/South Africa/KRISP-0458/2020|EPI ISL 495549|B.1.1|South Africa|2020-07-02	0.0002699289	Africa
Africa|hCoV-19/Senegal/9615/2020|EPI ISL 486860|B.1.5.12|Senegal|2020-04-25	Africa|hCoV-19/South Africa/KRISP-0458/2020|EPI ISL 495549|B.1.1|South Africa|2020-07-02	0.0004386214	Africa
Africa|hCoV-19/Senegal/9819/2020|EPI ISL 498233|B.1|Senegal|2020-04-25	Africa|hCoV-19/South Africa/KRISP-0458/2020|EPI ISL 495549|B.1.1|South Africa|2020-07-02	0.0005152824	Africa
Africa|hCoV-19/Senegal/9821/2020|EPI ISL 498232|B.1.356|Senegal|2020-04-25	Africa|hCoV-19/South Africa/KRISP-0458/2020|EPI ISL 495549|B.1.1|South Africa|2020-07-02	0.0004437403	Africa
Africa|hCoV-19/Senegal/9838/2020|EPI ISL 498231|B.1.272|Senegal|2020-04-25	Africa|hCoV-19/South Africa/KRISP-0458/2020|EPI ISL 495549|B.1.1|South Africa|2020-07-02	0.0005446015	Africa
Africa|hCoV-19/Sierra Leone/KGH-G-8548/2020|EPI ISL 512811|B.1|Sierra Leone|2020-03-30	Africa|hCoV-19/South Africa/KRISP-0458/2020|EPI ISL 495549|B.1.1|South Africa|2020-07-02	0.0004386685	Africa
Africa|hCoV-19/Sierra Leone/KGH-G-8549/2020|EPI ISL 512812|B.1.1|Sierra Leone|2020-03-31	Africa|hCoV-19/South Africa/KRISP-0458/2020|EPI ISL 495549|B.1.1|South Africa|2020-07-02	0.0002023887	Africa
Africa|hCoV-19/Sierra Leone/KGH-G-8603/2020|EPI ISL 512813|B.1|Sierra Leone|2020-04-23	Africa|hCoV-19/South Africa/KRISP-0458/2020|EPI ISL 495549|B.1.1|South Africa|2020-07-02	0.0004388418	Africa
Africa|hCoV-19/Sierra Leone/KGH-G-8604/2020|EPI ISL 512814|B.6|Sierra Leone|2020-04-03	Africa|hCoV-19/South Africa/KRISP-0458/2020|EPI ISL 495549|B.1.1|South Africa|2020-07-02	0.0006074366	Africa
Africa|hCoV-19/Sierra Leone/KGH-G-8607/2020|EPI ISL 512815|B.1.1|Sierra Leone|2020-04-03	Africa|hCoV-19/South Africa/KRISP-0458/2020|EPI ISL 495549|B.1.1|South Africa|2020-07-02	0.0002362261	Africa
Africa|hCoV-19/Sierra Leone/KGH-G-8625/2020|EPI ISL 512816|A.12|Sierra Leone|2020-04-10	Africa|hCoV-19/South Africa/KRISP-0458/2020|EPI ISL 495549|B.1.1|South Africa|2020-07-02	0.0009114874	Africa
Africa|hCoV-19/Sierra Leone/KGH-G-8626/2020|EPI ISL 512817|A.12|Sierra Leone|2020-04-10	Africa|hCoV-19/South Africa/KRISP-0458/2020|EPI ISL 495549|B.1.1|South Africa|2020-07-02	0.0008100908	Africa
Africa|hCoV-19/Sierra Leone/KGH-G-8627/2020|EPI ISL 512818|B.1.5|Sierra Leone|2020-04-08	Africa|hCoV-19/South Africa/KRISP-0458/2020|EPI ISL 495549|B.1.1|South Africa|2020-07-02	0.0003711423	Africa
Africa|hCoV-19/Sierra Leone/KGH-G-8668/2020|EPI ISL 512819|A.12|Sierra Leone|2020-04-11	Africa|hCoV-19/South Africa/KRISP-0458/2020|EPI ISL 495549|B.1.1|South Africa|2020-07-02	0.0007616500	Africa
Africa|hCoV-19/Sierra Leone/KGH-G-8669/2020|EPI ISL 512820|A.12|Sierra Leone|2020-04-14	Africa|hCoV-19/South Africa/KRISP-0458/2020|EPI ISL 495549|B.1.1|South Africa|2020-07-02	0.0008438984	Africa
Africa|hCoV-19/South Africa/KRISP-0001/2020|EPI ISL 467431|B|South Africa|2020-03-23	Africa|hCoV-19/South Africa/KRISP-0458/2020|EPI ISL 495549|B.1.1|South Africa|2020-07-02	0.0004057450	Africa
Africa|hCoV-19/South Africa/KRISP-0016/2020|EPI ISL 467432|B.1.106|South Africa|2020-03-28	Africa|hCoV-19/South Africa/KRISP-0458/2020|EPI ISL 495549|B.1.1|South Africa|2020-07-02	0.0003373839	Africa
Africa|hCoV-19/South Africa/KRISP-0017/2020|EPI ISL 467433|B.1.5|South Africa|2020-04-03	Africa|hCoV-19/South Africa/KRISP-0458/2020|EPI ISL 495549|B.1.1|South Africa|2020-07-02	0.0003036394	Africa
Africa|hCoV-19/South Africa/KRISP-0019/2020|EPI ISL 467434|B.1.5|South Africa|2020-04-02	Africa|hCoV-19/South Africa/KRISP-0458/2020|EPI ISL 495549|B.1.1|South Africa|2020-07-02	0.0003036394	Africa
Africa|hCoV-19/South Africa/KRISP-0021/2020|EPI ISL 467435|B.1.5|South Africa|2020-04-02	Africa|hCoV-19/South Africa/KRISP-0458/2020|EPI ISL 495549|B.1.1|South Africa|2020-07-02	0.0003375320	Africa
Africa|hCoV-19/South Africa/KRISP-0024/2020|EPI ISL 467436|B.1.106|South Africa|2020-04-01	Africa|hCoV-19/South Africa/KRISP-0458/2020|EPI ISL 495549|B.1.1|South Africa|2020-07-02	0.0003121766	Africa
Africa|hCoV-19/South Africa/KRISP-0026/2020|EPI ISL 467437|B.1.106|South Africa|2020-04-01	Africa|hCoV-19/South Africa/KRISP-0458/2020|EPI ISL 495549|B.1.1|South Africa|2020-07-02	0.0003376920	Africa
Africa|hCoV-19/South Africa/KRISP-0028/2020|EPI ISL 467438|B.1.106|South Africa|2020-04-02	Africa|hCoV-19/South Africa/KRISP-0458/2020|EPI ISL 495549|B.1.1|South Africa|2020-07-02	0.0003824304	Africa
Africa|hCoV-19/South Africa/KRISP-0029/2020|EPI ISL 467439|B.1.5|South Africa|2020-04-02	Africa|hCoV-19/South Africa/KRISP-0458/2020|EPI ISL 495549|B.1.1|South Africa|2020-07-02	0.0003528197	Africa
Africa|hCoV-19/South Africa/KRISP-0033/2020|EPI ISL 467440|B.1.106|South Africa|2020-04-01	Africa|hCoV-19/South Africa/KRISP-0458/2020|EPI ISL 495549|B.1.1|South Africa|2020-07-02	0.0003414380	Africa
Africa|hCoV-19/South Africa/KRISP-0035/2020|EPI ISL 467441|B.1.5|South Africa|2020-03-27	Africa|hCoV-19/South Africa/KRISP-0458/2020|EPI ISL 495549|B.1.1|South Africa|2020-07-02	0.0003036292	Africa
Africa|hCoV-19/South Africa/KRISP-0041/2020|EPI ISL 467443|B.1.5|South Africa|2020-03-25	Africa|hCoV-19/South Africa/KRISP-0458/2020|EPI ISL 495549|B.1.1|South Africa|2020-07-02	0.0003036291	Africa
Africa|hCoV-19/South Africa/KRISP-005/2020|EPI ISL 455630|B.1.5|South Africa|2020-04-29	Africa|hCoV-19/South Africa/KRISP-0458/2020|EPI ISL 495549|B.1.1|South Africa|2020-07-02	0.0003505849	Africa
Africa|hCoV-19/South Africa/KRISP-0055/2020|EPI ISL 467444|B.1.5|South Africa|2020-03-24	Africa|hCoV-19/South Africa/KRISP-0458/2020|EPI ISL 495549|B.1.1|South Africa|2020-07-02	0.0003036289	Africa
Africa|hCoV-19/South Africa/KRISP-0056/2020|EPI ISL 467445|B.1.5|South Africa|2020-04-04	Africa|hCoV-19/South Africa/KRISP-0458/2020|EPI ISL 495549|B.1.1|South Africa|2020-07-02	0.0003711498	Africa
Africa|hCoV-19/South Africa/KRISP-0057/2020|EPI ISL 467446|B.1.5|South Africa|2020-03-29	Africa|hCoV-19/South Africa/KRISP-0458/2020|EPI ISL 495549|B.1.1|South Africa|2020-07-02	0.0003039572	Africa
Africa|hCoV-19/South Africa/KRISP-0059/2020|EPI ISL 467448|B.1.5|South Africa|2020-04-01	Africa|hCoV-19/South Africa/KRISP-0458/2020|EPI ISL 495549|B.1.1|South Africa|2020-07-02	0.0003762484	Africa
Africa|hCoV-19/South Africa/KRISP-0065/2020|EPI ISL 467449|B.1.106|South Africa|2020-04-04	Africa|hCoV-19/South Africa/KRISP-0458/2020|EPI ISL 495549|B.1.1|South Africa|2020-07-02	0.0003378740	Africa
Africa|hCoV-19/South Africa/KRISP-0066/2020|EPI ISL 467450|B.1.106|South Africa|2020-04-03	Africa|hCoV-19/South Africa/KRISP-0458/2020|EPI ISL 495549|B.1.1|South Africa|2020-07-02	0.0003373726	Africa
Africa|hCoV-19/South Africa/KRISP-0067/2020|EPI ISL 467451|B.1.5|South Africa|2020-04-03	Africa|hCoV-19/South Africa/KRISP-0458/2020|EPI ISL 495549|B.1.1|South Africa|2020-07-02	0.0003036291	Africa
Africa|hCoV-19/South Africa/KRISP-0074/2020|EPI ISL 467452|B.1.106|South Africa|2020-04-04	Africa|hCoV-19/South Africa/KRISP-0458/2020|EPI ISL 495549|B.1.1|South Africa|2020-07-02	0.0003102503	Africa
Africa|hCoV-19/South Africa/KRISP-0075/2020|EPI ISL 467453|B.1.106|South Africa|2020-04-04	Africa|hCoV-19/South Africa/KRISP-0458/2020|EPI ISL 495549|B.1.1|South Africa|2020-07-02	0.0003375548	Africa
Africa|hCoV-19/South Africa/KRISP-0080/2020|EPI ISL 467454|B.1.106|South Africa|2020-04-01	Africa|hCoV-19/South Africa/KRISP-0458/2020|EPI ISL 495549|B.1.1|South Africa|2020-07-02	0.0003373725	Africa
Africa|hCoV-19/South Africa/KRISP-0081/2020|EPI ISL 467455|B.1.106|South Africa|2020-04-06	Africa|hCoV-19/South Africa/KRISP-0458/2020|EPI ISL 495549|B.1.1|South Africa|2020-07-02	0.0003373726	Africa
Africa|hCoV-19/South Africa/KRISP-0084/2020|EPI ISL 467456|B.1.106|South Africa|2020-04-05	Africa|hCoV-19/South Africa/KRISP-0458/2020|EPI ISL 495549|B.1.1|South Africa|2020-07-02	0.0003373726	Africa
Africa|hCoV-19/South Africa/KRISP-0088/2020|EPI ISL 467457|B.1.106|South Africa|2020-04-07	Africa|hCoV-19/South Africa/KRISP-0458/2020|EPI ISL 495549|B.1.1|South Africa|2020-07-02	0.0003373726	Africa
Africa|hCoV-19/South Africa/KRISP-0089/2020|EPI ISL 467458|B.1.106|South Africa|2020-04-05	Africa|hCoV-19/South Africa/KRISP-0458/2020|EPI ISL 495549|B.1.1|South Africa|2020-07-02	0.0003440690	Africa
Africa|hCoV-19/South Africa/KRISP-0090/2020|EPI ISL 467459|B.1.106|South Africa|2020-04-03	Africa|hCoV-19/South Africa/KRISP-0458/2020|EPI ISL 495549|B.1.1|South Africa|2020-07-02	0.0003452326	Africa
Africa|hCoV-19/South Africa/KRISP-0096/2020|EPI ISL 467461|B.1.106|South Africa|2020-04-01	Africa|hCoV-19/South Africa/KRISP-0458/2020|EPI ISL 495549|B.1.1|South Africa|2020-07-02	0.0003060207	Africa
Africa|hCoV-19/South Africa/KRISP-0097/2020|EPI ISL 467462|B.1.106|South Africa|2020-04-01	Africa|hCoV-19/South Africa/KRISP-0458/2020|EPI ISL 495549|B.1.1|South Africa|2020-07-02	0.0003375890	Africa
Africa|hCoV-19/South Africa/KRISP-0111/2020|EPI ISL 467465|B.1.106|South Africa|2020-04-01	Africa|hCoV-19/South Africa/KRISP-0458/2020|EPI ISL 495549|B.1.1|South Africa|2020-07-02	0.0004404383	Africa
Africa|hCoV-19/South Africa/KRISP-0113/2020|EPI ISL 467467|B.1.106|South Africa|2020-04-05	Africa|hCoV-19/South Africa/KRISP-0458/2020|EPI ISL 495549|B.1.1|South Africa|2020-07-02	0.0003711335	Africa
Africa|hCoV-19/South Africa/KRISP-0115/2020|EPI ISL 467468|B.1.5|South Africa|2020-04-04	Africa|hCoV-19/South Africa/KRISP-0458/2020|EPI ISL 495549|B.1.1|South Africa|2020-07-02	0.0003036291	Africa
Africa|hCoV-19/South Africa/KRISP-0118/2020|EPI ISL 467470|B.1.106|South Africa|2020-04-01	Africa|hCoV-19/South Africa/KRISP-0458/2020|EPI ISL 495549|B.1.1|South Africa|2020-07-02	0.0003373839	Africa
Africa|hCoV-19/South Africa/KRISP-0119/2020|EPI ISL 467471|B.1.5|South Africa|2020-04-01	Africa|hCoV-19/South Africa/KRISP-0458/2020|EPI ISL 495549|B.1.1|South Africa|2020-07-02	0.0003036291	Africa
Africa|hCoV-19/South Africa/KRISP-012/2020|EPI ISL 421576|B.1.1.10|South Africa|2020-04-01	Africa|hCoV-19/South Africa/KRISP-0458/2020|EPI ISL 495549|B.1.1|South Africa|2020-07-02	0.0003373760	Africa
Africa|hCoV-19/South Africa/KRISP-0120/2020|EPI ISL 467472|B.1.106|South Africa|2020-04-01	Africa|hCoV-19/South Africa/KRISP-0458/2020|EPI ISL 495549|B.1.1|South Africa|2020-07-02	0.0003711336	Africa
Africa|hCoV-19/South Africa/KRISP-0123/2020|EPI ISL 467475|B.1.5|South Africa|2020-05-14	Africa|hCoV-19/South Africa/KRISP-0458/2020|EPI ISL 495549|B.1.1|South Africa|2020-07-02	0.0004048826	Africa
Africa|hCoV-19/South Africa/KRISP-0124/2020|EPI ISL 467476|B.1.1.57|South Africa|2020-05-13	Africa|hCoV-19/South Africa/KRISP-0458/2020|EPI ISL 495549|B.1.1|South Africa|2020-07-02	0.0002377527	Africa
Africa|hCoV-19/South Africa/KRISP-0125/2020|EPI ISL 467477|B.1.1.52|South Africa|2020-05-13	Africa|hCoV-19/South Africa/KRISP-0458/2020|EPI ISL 495549|B.1.1|South Africa|2020-07-02	0.0003036148	Africa
Africa|hCoV-19/South Africa/KRISP-0126/2020|EPI ISL 467478|B.1.1.40|South Africa|2020-05-13	Africa|hCoV-19/South Africa/KRISP-0458/2020|EPI ISL 495549|B.1.1|South Africa|2020-07-02	0.0004048443	Africa
Africa|hCoV-19/South Africa/KRISP-0127/2020|EPI ISL 467479|B.1.5.19|South Africa|2020-05-13	Africa|hCoV-19/South Africa/KRISP-0458/2020|EPI ISL 495549|B.1.1|South Africa|2020-07-02	0.0004048731	Africa
Africa|hCoV-19/South Africa/KRISP-0128/2020|EPI ISL 467480|B.1.1.57|South Africa|2020-05-13	Africa|hCoV-19/South Africa/KRISP-0458/2020|EPI ISL 495549|B.1.1|South Africa|2020-07-02	0.0002371407	Africa
Africa|hCoV-19/South Africa/KRISP-0129/2020|EPI ISL 467481|B.1.1.52|South Africa|2020-05-13	Africa|hCoV-19/South Africa/KRISP-0458/2020|EPI ISL 495549|B.1.1|South Africa|2020-07-02	0.0003373566	Africa
Africa|hCoV-19/South Africa/KRISP-0130/2020|EPI ISL 467482|B.1.1.57|South Africa|2020-05-13	Africa|hCoV-19/South Africa/KRISP-0458/2020|EPI ISL 495549|B.1.1|South Africa|2020-07-02	0.0002698689	Africa
Africa|hCoV-19/South Africa/KRISP-0131/2020|EPI ISL 467483|B.1.5|South Africa|2020-05-13	Africa|hCoV-19/South Africa/KRISP-0458/2020|EPI ISL 495549|B.1.1|South Africa|2020-07-02	0.0003711349	Africa
Africa|hCoV-19/South Africa/KRISP-0132/2020|EPI ISL 467484|B.1.1.40|South Africa|2020-05-13	Africa|hCoV-19/South Africa/KRISP-0458/2020|EPI ISL 495549|B.1.1|South Africa|2020-07-02	0.0003036015	Africa
Africa|hCoV-19/South Africa/KRISP-0133/2020|EPI ISL 467485|B.1.1.57|South Africa|2020-05-13	Africa|hCoV-19/South Africa/KRISP-0458/2020|EPI ISL 495549|B.1.1|South Africa|2020-07-02	0.0003036148	Africa
Africa|hCoV-19/South Africa/KRISP-0134/2020|EPI ISL 467486|B.1.1.206|South Africa|2020-05-14	Africa|hCoV-19/South Africa/KRISP-0458/2020|EPI ISL 495549|B.1.1|South Africa|2020-07-02	0.0002698625	Africa
Africa|hCoV-19/South Africa/KRISP-0135/2020|EPI ISL 467487|B.1.1.57|South Africa|2020-05-14	Africa|hCoV-19/South Africa/KRISP-0458/2020|EPI ISL 495549|B.1.1|South Africa|2020-07-02	0.0002380842	Africa
Africa|hCoV-19/South Africa/KRISP-0136/2020|EPI ISL 467488|B.1.5|South Africa|2020-05-14	Africa|hCoV-19/South Africa/KRISP-0458/2020|EPI ISL 495549|B.1.1|South Africa|2020-07-02	0.0004386407	Africa
Africa|hCoV-19/South Africa/KRISP-0137/2020|EPI ISL 467489|B.1.1.52|South Africa|2020-05-14	Africa|hCoV-19/South Africa/KRISP-0458/2020|EPI ISL 495549|B.1.1|South Africa|2020-07-02	0.0003036148	Africa
Africa|hCoV-19/South Africa/KRISP-0138/2020|EPI ISL 467490|B.1.1.53|South Africa|2020-05-14	Africa|hCoV-19/South Africa/KRISP-0458/2020|EPI ISL 495549|B.1.1|South Africa|2020-07-02	0.0003036220	Africa
Africa|hCoV-19/South Africa/KRISP-0139/2020|EPI ISL 467491|B.1.1|South Africa|2020-05-16	Africa|hCoV-19/South Africa/KRISP-0458/2020|EPI ISL 495549|B.1.1|South Africa|2020-07-02	0.0002698743	Africa
Africa|hCoV-19/South Africa/KRISP-0143/2020|EPI ISL 467493|B.1.1.56|South Africa|2020-05-21	Africa|hCoV-19/South Africa/KRISP-0458/2020|EPI ISL 495549|B.1.1|South Africa|2020-07-02	0.0002698625	Africa
Africa|hCoV-19/South Africa/KRISP-0144/2020|EPI ISL 467494|B.1.5.16|South Africa|2020-05-30	Africa|hCoV-19/South Africa/KRISP-0458/2020|EPI ISL 495549|B.1.1|South Africa|2020-07-02	0.0003711423	Africa
Africa|hCoV-19/South Africa/KRISP-0145/2020|EPI ISL 467495|B.1.106|South Africa|2020-05-30	Africa|hCoV-19/South Africa/KRISP-0458/2020|EPI ISL 495549|B.1.1|South Africa|2020-07-02	0.0003711173	Africa
Africa|hCoV-19/South Africa/KRISP-0148/2020|EPI ISL 467498|B.1.1|South Africa|2020-05-30	Africa|hCoV-19/South Africa/KRISP-0458/2020|EPI ISL 495549|B.1.1|South Africa|2020-07-02	0.0001686431	Africa
Africa|hCoV-19/South Africa/KRISP-0149/2020|EPI ISL 467499|B.1.1|South Africa|2020-05-30	Africa|hCoV-19/South Africa/KRISP-0458/2020|EPI ISL 495549|B.1.1|South Africa|2020-07-02	0.0002361249	Africa
Africa|hCoV-19/South Africa/KRISP-0150/2020|EPI ISL 467500|B.1.1.75|South Africa|2020-05-30	Africa|hCoV-19/South Africa/KRISP-0458/2020|EPI ISL 495549|B.1.1|South Africa|2020-07-02	0.0004048362	Africa
Africa|hCoV-19/South Africa/KRISP-0151/2020|EPI ISL 467501|B.1.1|South Africa|2020-06-01	Africa|hCoV-19/South Africa/KRISP-0458/2020|EPI ISL 495549|B.1.1|South Africa|2020-07-02	0.0003041627	Africa
Africa|hCoV-19/South Africa/KRISP-0152/2020|EPI ISL 467502|B.1.1|South Africa|2020-06-01	Africa|hCoV-19/South Africa/KRISP-0458/2020|EPI ISL 495549|B.1.1|South Africa|2020-07-02	0.0002698743	Africa
Africa|hCoV-19/South Africa/KRISP-0153/2020|EPI ISL 467503|B.1.1|South Africa|2020-06-01	Africa|hCoV-19/South Africa/KRISP-0458/2020|EPI ISL 495549|B.1.1|South Africa|2020-07-02	0.0003036148	Africa
Africa|hCoV-19/South Africa/KRISP-0154/2020|EPI ISL 467504|B.1.1|South Africa|2020-06-01	Africa|hCoV-19/South Africa/KRISP-0458/2020|EPI ISL 495549|B.1.1|South Africa|2020-07-02	0.0002037492	Africa
Africa|hCoV-19/South Africa/KRISP-0155/2020|EPI ISL 467505|B.1.106|South Africa|2020-06-01	Africa|hCoV-19/South Africa/KRISP-0458/2020|EPI ISL 495549|B.1.1|South Africa|2020-07-02	0.0004104612	Africa
Africa|hCoV-19/South Africa/KRISP-0157/2020|EPI ISL 467507|B.1.1.273|South Africa|2020-05-25	Africa|hCoV-19/South Africa/KRISP-0458/2020|EPI ISL 495549|B.1.1|South Africa|2020-07-02	0.0003373498	Africa
Africa|hCoV-19/South Africa/KRISP-0158/2020|EPI ISL 467508|B.1.106|South Africa|2020-05-28	Africa|hCoV-19/South Africa/KRISP-0458/2020|EPI ISL 495549|B.1.1|South Africa|2020-07-02	0.0004386493	Africa
Africa|hCoV-19/South Africa/KRISP-0159/2020|EPI ISL 467509|B.1.5|South Africa|2020-06-01	Africa|hCoV-19/South Africa/KRISP-0458/2020|EPI ISL 495549|B.1.1|South Africa|2020-07-02	0.0003036291	Africa
Africa|hCoV-19/South Africa/KRISP-0160/2020|EPI ISL 467510|B.1.5|South Africa|2020-06-01	Africa|hCoV-19/South Africa/KRISP-0458/2020|EPI ISL 495549|B.1.1|South Africa|2020-07-02	0.0003069213	Africa
Africa|hCoV-19/South Africa/KRISP-0161/2020|EPI ISL 467511|B.1.106|South Africa|2020-06-01	Africa|hCoV-19/South Africa/KRISP-0458/2020|EPI ISL 495549|B.1.1|South Africa|2020-07-02	0.0004048813	Africa
Africa|hCoV-19/South Africa/KRISP-0165/2020|EPI ISL 467515|B.1.1|South Africa|2020-05-29	Africa|hCoV-19/South Africa/KRISP-0458/2020|EPI ISL 495549|B.1.1|South Africa|2020-07-02	0.0002376857	Africa
Africa|hCoV-19/South Africa/KRISP-0166/2020|EPI ISL 467516|B.1.5|South Africa|2020-04-14	Africa|hCoV-19/South Africa/KRISP-0458/2020|EPI ISL 495549|B.1.1|South Africa|2020-07-02	0.0002698699	Africa
Africa|hCoV-19/South Africa/KRISP-0167/2020|EPI ISL 467517|B.1.106|South Africa|2020-06-02	Africa|hCoV-19/South Africa/KRISP-0458/2020|EPI ISL 495549|B.1.1|South Africa|2020-07-02	0.0004048812	Africa
Africa|hCoV-19/South Africa/KRISP-0168/2020|EPI ISL 467518|B.1.106|South Africa|2020-05-28	Africa|hCoV-19/South Africa/KRISP-0458/2020|EPI ISL 495549|B.1.1|South Africa|2020-07-02	0.0004048812	Africa
Africa|hCoV-19/South Africa/KRISP-0169/2020|EPI ISL 467519|B.1|South Africa|2020-05-31	Africa|hCoV-19/South Africa/KRISP-0458/2020|EPI ISL 495549|B.1.1|South Africa|2020-07-02	0.0003729883	Africa
Africa|hCoV-19/South Africa/KRISP-0170/2020|EPI ISL 467520|B.1.1.273|South Africa|2020-05-31	Africa|hCoV-19/South Africa/KRISP-0458/2020|EPI ISL 495549|B.1.1|South Africa|2020-07-02	0.0003394334	Africa
Africa|hCoV-19/South Africa/KRISP-0174/2020|EPI ISL 467524|B.1.106|South Africa|2020-06-04	Africa|hCoV-19/South Africa/KRISP-0458/2020|EPI ISL 495549|B.1.1|South Africa|2020-07-02	0.0004048811	Africa
Africa|hCoV-19/South Africa/KRISP-0175/2020|EPI ISL 482702|B.1.1.273|South Africa|2020-06-05	Africa|hCoV-19/South Africa/KRISP-0458/2020|EPI ISL 495549|B.1.1|South Africa|2020-07-02	0.0003385340	Africa
Africa|hCoV-19/South Africa/KRISP-0178/2020|EPI ISL 482704|B.1.1.57|South Africa|2020-06-05	Africa|hCoV-19/South Africa/KRISP-0458/2020|EPI ISL 495549|B.1.1|South Africa|2020-07-02	0.0003386096	Africa
Africa|hCoV-19/South Africa/KRISP-0179/2020|EPI ISL 482705|B.1.5.16|South Africa|2020-06-06	Africa|hCoV-19/South Africa/KRISP-0458/2020|EPI ISL 495549|B.1.1|South Africa|2020-07-02	0.0005061664	Africa
Africa|hCoV-19/South Africa/KRISP-0185/2020|EPI ISL 482708|B.1.1|South Africa|2020-06-07	Africa|hCoV-19/South Africa/KRISP-0458/2020|EPI ISL 495549|B.1.1|South Africa|2020-07-02	0.0003036281	Africa
Africa|hCoV-19/South Africa/KRISP-0190/2020|EPI ISL 482709|B.1.1.273|South Africa|2020-06-06	Africa|hCoV-19/South Africa/KRISP-0458/2020|EPI ISL 495549|B.1.1|South Africa|2020-07-02	0.0003376117	Africa
Africa|hCoV-19/South Africa/KRISP-0191/2020|EPI ISL 482710|B.1.106|South Africa|2020-06-04	Africa|hCoV-19/South Africa/KRISP-0458/2020|EPI ISL 495549|B.1.1|South Africa|2020-07-02	0.0004388671	Africa
Africa|hCoV-19/South Africa/KRISP-0193/2020|EPI ISL 482848|B.1.106|South Africa|2020-06-03	Africa|hCoV-19/South Africa/KRISP-0458/2020|EPI ISL 495549|B.1.1|South Africa|2020-07-02	0.0004087280	Africa
Africa|hCoV-19/South Africa/KRISP-0194/2020|EPI ISL 482849|B.1.106|South Africa|2020-06-06	Africa|hCoV-19/South Africa/KRISP-0458/2020|EPI ISL 495549|B.1.1|South Africa|2020-07-02	0.0004195583	Africa
Africa|hCoV-19/South Africa/KRISP-0195/2020|EPI ISL 482850|B.1.106|South Africa|2020-06-07	Africa|hCoV-19/South Africa/KRISP-0458/2020|EPI ISL 495549|B.1.1|South Africa|2020-07-02	0.0004836935	Africa
Africa|hCoV-19/South Africa/KRISP-0196/2020|EPI ISL 482712|B.1.106|South Africa|2020-06-08	Africa|hCoV-19/South Africa/KRISP-0458/2020|EPI ISL 495549|B.1.1|South Africa|2020-07-02	0.0004723806	Africa
Africa|hCoV-19/South Africa/KRISP-0197/2020|EPI ISL 482713|B.1.1.206|South Africa|2020-06-08	Africa|hCoV-19/South Africa/KRISP-0458/2020|EPI ISL 495549|B.1.1|South Africa|2020-07-02	0.0003076409	Africa
Africa|hCoV-19/South Africa/KRISP-0198/2020|EPI ISL 482851|B.1.1|South Africa|2020-06-11	Africa|hCoV-19/South Africa/KRISP-0458/2020|EPI ISL 495549|B.1.1|South Africa|2020-07-02	0.0002737870	Africa
Africa|hCoV-19/South Africa/KRISP-0199/2020|EPI ISL 482714|B.1.5|South Africa|2020-06-11	Africa|hCoV-19/South Africa/KRISP-0458/2020|EPI ISL 495549|B.1.1|South Africa|2020-07-02	0.0004442710	Africa
Africa|hCoV-19/South Africa/KRISP-02/2020|EPI ISL 421572|B|South Africa|2020-03-23	Africa|hCoV-19/South Africa/KRISP-0458/2020|EPI ISL 495549|B.1.1|South Africa|2020-07-02	0.0006209797	Africa
Africa|hCoV-19/South Africa/KRISP-0200/2020|EPI ISL 482715|B.1.5|South Africa|2020-06-11	Africa|hCoV-19/South Africa/KRISP-0458/2020|EPI ISL 495549|B.1.1|South Africa|2020-07-02	0.0004099187	Africa
Africa|hCoV-19/South Africa/KRISP-0201/2020|EPI ISL 482716|B.1.1|South Africa|2020-06-11	Africa|hCoV-19/South Africa/KRISP-0458/2020|EPI ISL 495549|B.1.1|South Africa|2020-07-02	0.0002361249	Africa
Africa|hCoV-19/South Africa/KRISP-0203/2020|EPI ISL 482852|B.1.1|South Africa|2020-06-11	Africa|hCoV-19/South Africa/KRISP-0458/2020|EPI ISL 495549|B.1.1|South Africa|2020-07-02	0.0002700383	Africa
Africa|hCoV-19/South Africa/KRISP-0206/2020|EPI ISL 482719|B.1.5|South Africa|2020-06-11	Africa|hCoV-19/South Africa/KRISP-0458/2020|EPI ISL 495549|B.1.1|South Africa|2020-07-02	0.0004058944	Africa
Africa|hCoV-19/South Africa/KRISP-0211/2020|EPI ISL 482720|B.1.5|South Africa|2020-06-11	Africa|hCoV-19/South Africa/KRISP-0458/2020|EPI ISL 495549|B.1.1|South Africa|2020-07-02	0.0003712588	Africa
Africa|hCoV-19/South Africa/KRISP-0212/2020|EPI ISL 482721|B.1.5|South Africa|2020-06-11	Africa|hCoV-19/South Africa/KRISP-0458/2020|EPI ISL 495549|B.1.1|South Africa|2020-07-02	0.0003722386	Africa
Africa|hCoV-19/South Africa/KRISP-0213/2020|EPI ISL 482722|B.1.5|South Africa|2020-06-11	Africa|hCoV-19/South Africa/KRISP-0458/2020|EPI ISL 495549|B.1.1|South Africa|2020-07-02	0.0003376345	Africa
Africa|hCoV-19/South Africa/KRISP-0214/2020|EPI ISL 482723|B.1.5|South Africa|2020-06-11	Africa|hCoV-19/South Africa/KRISP-0458/2020|EPI ISL 495549|B.1.1|South Africa|2020-07-02	0.0004404920	Africa
Africa|hCoV-19/South Africa/KRISP-0224/2020|EPI ISL 482724|B.1.144|South Africa|2020-06-11	Africa|hCoV-19/South Africa/KRISP-0458/2020|EPI ISL 495549|B.1.1|South Africa|2020-07-02	0.0003756448	Africa
Africa|hCoV-19/South Africa/KRISP-0243/2020|EPI ISL 482725|B.1.140|South Africa|2020-06-14	Africa|hCoV-19/South Africa/KRISP-0458/2020|EPI ISL 495549|B.1.1|South Africa|2020-07-02	0.0005192173	Africa
Africa|hCoV-19/South Africa/KRISP-0245/2020|EPI ISL 482726|B.1.144|South Africa|2020-06-14	Africa|hCoV-19/South Africa/KRISP-0458/2020|EPI ISL 495549|B.1.1|South Africa|2020-07-02	0.0004048812	Africa
Africa|hCoV-19/South Africa/KRISP-0255/2020|EPI ISL 482728|B.1.5|South Africa|2020-06-14	Africa|hCoV-19/South Africa/KRISP-0458/2020|EPI ISL 495549|B.1.1|South Africa|2020-07-02	0.0003751377	Africa
Africa|hCoV-19/South Africa/KRISP-0259/2020|EPI ISL 482729|B.1|South Africa|2020-06-15	Africa|hCoV-19/South Africa/KRISP-0458/2020|EPI ISL 495549|B.1.1|South Africa|2020-07-02	0.0004806898	Africa
Africa|hCoV-19/South Africa/KRISP-0260/2020|EPI ISL 482730|B.1.140|South Africa|2020-06-15	Africa|hCoV-19/South Africa/KRISP-0458/2020|EPI ISL 495549|B.1.1|South Africa|2020-07-02	0.0005833020	Africa
Africa|hCoV-19/South Africa/KRISP-0261/2020|EPI ISL 482731|B.1.5|South Africa|2020-06-15	Africa|hCoV-19/South Africa/KRISP-0458/2020|EPI ISL 495549|B.1.1|South Africa|2020-07-02	0.0004441564	Africa
Africa|hCoV-19/South Africa/KRISP-0266/2020|EPI ISL 482853|B.1.1|South Africa|2020-06-17	Africa|hCoV-19/South Africa/KRISP-0458/2020|EPI ISL 495549|B.1.1|South Africa|2020-07-02	0.0001349086	Africa
Africa|hCoV-19/South Africa/KRISP-0267/2020|EPI ISL 482854|A|South Africa|2020-06-17	Africa|hCoV-19/South Africa/KRISP-0458/2020|EPI ISL 495549|B.1.1|South Africa|2020-07-02	0.0009930559	Africa
Africa|hCoV-19/South Africa/KRISP-0268/2020|EPI ISL 482855|B.1.1.117|South Africa|2020-06-17	Africa|hCoV-19/South Africa/KRISP-0458/2020|EPI ISL 495549|B.1.1|South Africa|2020-07-02	0.0003414382	Africa
Africa|hCoV-19/South Africa/KRISP-0269/2020|EPI ISL 482856|B.1.5|South Africa|2020-06-17	Africa|hCoV-19/South Africa/KRISP-0458/2020|EPI ISL 495549|B.1.1|South Africa|2020-07-02	0.0004450561	Africa
Africa|hCoV-19/South Africa/KRISP-0270/2020|EPI ISL 482857|B.1.1.117|South Africa|2020-06-17	Africa|hCoV-19/South Africa/KRISP-0458/2020|EPI ISL 495549|B.1.1|South Africa|2020-07-02	0.0003406009	Africa
Africa|hCoV-19/South Africa/KRISP-0271/2020|EPI ISL 482858|B.1.1|South Africa|2020-06-17	Africa|hCoV-19/South Africa/KRISP-0458/2020|EPI ISL 495549|B.1.1|South Africa|2020-07-02	0.0004132086	Africa
Africa|hCoV-19/South Africa/KRISP-0272/2020|EPI ISL 482859|B.1.1|South Africa|2020-06-17	Africa|hCoV-19/South Africa/KRISP-0458/2020|EPI ISL 495549|B.1.1|South Africa|2020-07-02	0.0002748525	Africa
Africa|hCoV-19/South Africa/KRISP-0273/2020|EPI ISL 482860|B.1.1.57|South Africa|2020-06-18	Africa|hCoV-19/South Africa/KRISP-0458/2020|EPI ISL 495549|B.1.1|South Africa|2020-07-02	0.0004466137	Africa
Africa|hCoV-19/South Africa/KRISP-0274/2020|EPI ISL 482861|B.1.1.57|South Africa|2020-06-18	Africa|hCoV-19/South Africa/KRISP-0458/2020|EPI ISL 495549|B.1.1|South Africa|2020-07-02	0.0004457413	Africa
Africa|hCoV-19/South Africa/KRISP-0275/2020|EPI ISL 482862|B.1.1|South Africa|2020-06-18	Africa|hCoV-19/South Africa/KRISP-0458/2020|EPI ISL 495549|B.1.1|South Africa|2020-07-02	0.0002704739	Africa
Africa|hCoV-19/South Africa/KRISP-0276/2020|EPI ISL 482863|B.1.1.57|South Africa|2020-06-18	Africa|hCoV-19/South Africa/KRISP-0458/2020|EPI ISL 495549|B.1.1|South Africa|2020-07-02	0.0004477827	Africa
Africa|hCoV-19/South Africa/KRISP-0277/2020|EPI ISL 482864|B.1.1.273|South Africa|2020-06-16	Africa|hCoV-19/South Africa/KRISP-0458/2020|EPI ISL 495549|B.1.1|South Africa|2020-07-02	0.0004820018	Africa
Africa|hCoV-19/South Africa/KRISP-0278/2020|EPI ISL 482865|B.1.1.75|South Africa|2020-06-16	Africa|hCoV-19/South Africa/KRISP-0458/2020|EPI ISL 495549|B.1.1|South Africa|2020-07-02	0.0003400485	Africa
Africa|hCoV-19/South Africa/KRISP-0279/2020|EPI ISL 482866|B.1.1.56|South Africa|2020-06-16	Africa|hCoV-19/South Africa/KRISP-0458/2020|EPI ISL 495549|B.1.1|South Africa|2020-07-02	0.0003804719	Africa
Africa|hCoV-19/South Africa/KRISP-0280/2020|EPI ISL 482867|B.1.1.206|South Africa|2020-06-16	Africa|hCoV-19/South Africa/KRISP-0458/2020|EPI ISL 495549|B.1.1|South Africa|2020-07-02	0.0003373566	Africa
Africa|hCoV-19/South Africa/KRISP-0281/2020|EPI ISL 482868|B.1.1.206|South Africa|2020-06-16	Africa|hCoV-19/South Africa/KRISP-0458/2020|EPI ISL 495549|B.1.1|South Africa|2020-07-02	0.0003447999	Africa
Africa|hCoV-19/South Africa/KRISP-0282/2020|EPI ISL 482869|B.1.1.206|South Africa|2020-06-16	Africa|hCoV-19/South Africa/KRISP-0458/2020|EPI ISL 495549|B.1.1|South Africa|2020-07-02	0.0003791309	Africa
Africa|hCoV-19/South Africa/KRISP-0283/2020|EPI ISL 482870|B.1.1.206|South Africa|2020-06-16	Africa|hCoV-19/South Africa/KRISP-0458/2020|EPI ISL 495549|B.1.1|South Africa|2020-07-02	0.0003504377	Africa
Africa|hCoV-19/South Africa/KRISP-0284/2020|EPI ISL 482871|B.1.1.206|South Africa|2020-06-16	Africa|hCoV-19/South Africa/KRISP-0458/2020|EPI ISL 495549|B.1.1|South Africa|2020-07-02	0.0004084580	Africa
Africa|hCoV-19/South Africa/KRISP-0285/2020|EPI ISL 482872|B.1.1.206|South Africa|2020-06-16	Africa|hCoV-19/South Africa/KRISP-0458/2020|EPI ISL 495549|B.1.1|South Africa|2020-07-02	0.0003777899	Africa
Africa|hCoV-19/South Africa/KRISP-0286/2020|EPI ISL 487277|B.1.1|South Africa|2020-06-26	Africa|hCoV-19/South Africa/KRISP-0458/2020|EPI ISL 495549|B.1.1|South Africa|2020-07-02	0.0002361250	Africa
Africa|hCoV-19/South Africa/KRISP-0287/2020|EPI ISL 487278|B.1.1.84|South Africa|2020-06-26	Africa|hCoV-19/South Africa/KRISP-0458/2020|EPI ISL 495549|B.1.1|South Africa|2020-07-02	0.0002722406	Africa
Africa|hCoV-19/South Africa/KRISP-0288/2020|EPI ISL 487279|B.1.140|South Africa|2020-06-26	Africa|hCoV-19/South Africa/KRISP-0458/2020|EPI ISL 495549|B.1.1|South Africa|2020-07-02	0.0004814765	Africa
Africa|hCoV-19/South Africa/KRISP-0290/2020|EPI ISL 487280|B.1.1.84|South Africa|2020-06-26	Africa|hCoV-19/South Africa/KRISP-0458/2020|EPI ISL 495549|B.1.1|South Africa|2020-07-02	0.0003045465	Africa
Africa|hCoV-19/South Africa/KRISP-0291/2020|EPI ISL 487281|B.1.1.84|South Africa|2020-06-26	Africa|hCoV-19/South Africa/KRISP-0458/2020|EPI ISL 495549|B.1.1|South Africa|2020-07-02	0.0003717857	Africa
Africa|hCoV-19/South Africa/KRISP-0293/2020|EPI ISL 487282|B.1.5|South Africa|2020-06-25	Africa|hCoV-19/South Africa/KRISP-0458/2020|EPI ISL 495549|B.1.1|South Africa|2020-07-02	0.0005554133	Africa
Africa|hCoV-19/South Africa/KRISP-0296/2020|EPI ISL 487284|B.1.1.57|South Africa|2020-06-26	Africa|hCoV-19/South Africa/KRISP-0458/2020|EPI ISL 495549|B.1.1|South Africa|2020-07-02	0.0002744283	Africa
Africa|hCoV-19/South Africa/KRISP-0297/2020|EPI ISL 487285|B.1.1.84|South Africa|2020-06-26	Africa|hCoV-19/South Africa/KRISP-0458/2020|EPI ISL 495549|B.1.1|South Africa|2020-07-02	0.0002728718	Africa
Africa|hCoV-19/South Africa/KRISP-0299/2020|EPI ISL 487287|B.1.140|South Africa|2020-06-25	Africa|hCoV-19/South Africa/KRISP-0458/2020|EPI ISL 495549|B.1.1|South Africa|2020-07-02	0.0004425970	Africa
Africa|hCoV-19/South Africa/KRISP-0300/2020|EPI ISL 487288|B.1.140|South Africa|2020-06-25	Africa|hCoV-19/South Africa/KRISP-0458/2020|EPI ISL 495549|B.1.1|South Africa|2020-07-02	0.0004724232	Africa
Africa|hCoV-19/South Africa/KRISP-0302/2020|EPI ISL 487289|B.1.5|South Africa|2020-06-24	Africa|hCoV-19/South Africa/KRISP-0458/2020|EPI ISL 495549|B.1.1|South Africa|2020-07-02	0.0004853918	Africa
Africa|hCoV-19/South Africa/KRISP-0303/2020|EPI ISL 487348|B.1.144|South Africa|2020-06-25	Africa|hCoV-19/South Africa/KRISP-0458/2020|EPI ISL 495549|B.1.1|South Africa|2020-07-02	0.0005146741	Africa
Africa|hCoV-19/South Africa/KRISP-0305/2020|EPI ISL 487291|B.1.1.206|South Africa|2020-06-24	Africa|hCoV-19/South Africa/KRISP-0458/2020|EPI ISL 495549|B.1.1|South Africa|2020-07-02	0.0004221195	Africa
Africa|hCoV-19/South Africa/KRISP-0308/2020|EPI ISL 487292|C.1|South Africa|2020-06-24	Africa|hCoV-19/South Africa/KRISP-0458/2020|EPI ISL 495549|B.1.1|South Africa|2020-07-02	0.0004080230	Africa
Africa|hCoV-19/South Africa/KRISP-0309/2020|EPI ISL 487293|C.1|South Africa|2020-06-24	Africa|hCoV-19/South Africa/KRISP-0458/2020|EPI ISL 495549|B.1.1|South Africa|2020-07-02	0.0004523957	Africa
Africa|hCoV-19/South Africa/KRISP-0310/2020|EPI ISL 487294|C.1|South Africa|2020-06-24	Africa|hCoV-19/South Africa/KRISP-0458/2020|EPI ISL 495549|B.1.1|South Africa|2020-07-02	0.0004092517	Africa
Africa|hCoV-19/South Africa/KRISP-0312/2020|EPI ISL 487295|B.1.1.62|South Africa|2020-06-24	Africa|hCoV-19/South Africa/KRISP-0458/2020|EPI ISL 495549|B.1.1|South Africa|2020-07-02	0.0003049106	Africa
Africa|hCoV-19/South Africa/KRISP-0318/2020|EPI ISL 487297|B.1.1.206|South Africa|2020-06-23	Africa|hCoV-19/South Africa/KRISP-0458/2020|EPI ISL 495549|B.1.1|South Africa|2020-07-02	0.0003037480	Africa
Africa|hCoV-19/South Africa/KRISP-0321/2020|EPI ISL 487298|B.1.1.206|South Africa|2020-06-24	Africa|hCoV-19/South Africa/KRISP-0458/2020|EPI ISL 495549|B.1.1|South Africa|2020-07-02	0.0003803536	Africa
Africa|hCoV-19/South Africa/KRISP-0322/2020|EPI ISL 487299|B.1.1.288|South Africa|2020-06-24	Africa|hCoV-19/South Africa/KRISP-0458/2020|EPI ISL 495549|B.1.1|South Africa|2020-07-02	0.0001744287	Africa
Africa|hCoV-19/South Africa/KRISP-0323/2020|EPI ISL 487300|B.1.1.288|South Africa|2020-06-24	Africa|hCoV-19/South Africa/KRISP-0458/2020|EPI ISL 495549|B.1.1|South Africa|2020-07-02	0.0002399938	Africa
Africa|hCoV-19/South Africa/KRISP-0327/2020|EPI ISL 487301|C.1|South Africa|2020-06-24	Africa|hCoV-19/South Africa/KRISP-0458/2020|EPI ISL 495549|B.1.1|South Africa|2020-07-02	0.0004209795	Africa
Africa|hCoV-19/South Africa/KRISP-0331/2020|EPI ISL 487302|B.1.1.206|South Africa|2020-06-24	Africa|hCoV-19/South Africa/KRISP-0458/2020|EPI ISL 495549|B.1.1|South Africa|2020-07-02	0.0003431906	Africa
Africa|hCoV-19/South Africa/KRISP-0332/2020|EPI ISL 487303|C.1|South Africa|2020-06-24	Africa|hCoV-19/South Africa/KRISP-0458/2020|EPI ISL 495549|B.1.1|South Africa|2020-07-02	0.0004471381	Africa
Africa|hCoV-19/South Africa/KRISP-0336/2020|EPI ISL 487304|B.1.1.273|South Africa|2020-06-18	Africa|hCoV-19/South Africa/KRISP-0458/2020|EPI ISL 495549|B.1.1|South Africa|2020-07-02	0.0004386199	Africa
Africa|hCoV-19/South Africa/KRISP-0337/2020|EPI ISL 495517|B.1.1.273|South Africa|2020-06-18	Africa|hCoV-19/South Africa/KRISP-0458/2020|EPI ISL 495549|B.1.1|South Africa|2020-07-02	0.0004510351	Africa
Africa|hCoV-19/South Africa/KRISP-0338/2020|EPI ISL 487305|B.1.1.273|South Africa|2020-06-18	Africa|hCoV-19/South Africa/KRISP-0458/2020|EPI ISL 495549|B.1.1|South Africa|2020-07-02	0.0004079916	Africa
Africa|hCoV-19/South Africa/KRISP-0339/2020|EPI ISL 487306|B.1.1.273|South Africa|2020-06-18	Africa|hCoV-19/South Africa/KRISP-0458/2020|EPI ISL 495549|B.1.1|South Africa|2020-07-02	0.0004157651	Africa
Africa|hCoV-19/South Africa/KRISP-0340/2020|EPI ISL 487307|B.1.1.273|South Africa|2020-06-17	Africa|hCoV-19/South Africa/KRISP-0458/2020|EPI ISL 495549|B.1.1|South Africa|2020-07-02	0.0004123655	Africa
Africa|hCoV-19/South Africa/KRISP-0342/2020|EPI ISL 495518|B.1.1.206|South Africa|2020-06-18	Africa|hCoV-19/South Africa/KRISP-0458/2020|EPI ISL 495549|B.1.1|South Africa|2020-07-02	0.0004561877	Africa
Africa|hCoV-19/South Africa/KRISP-0343/2020|EPI ISL 495519|H.1|South Africa|2020-06-18	Africa|hCoV-19/South Africa/KRISP-0458/2020|EPI ISL 495549|B.1.1|South Africa|2020-07-02	0.0003071412	Africa
Africa|hCoV-19/South Africa/KRISP-0344/2020|EPI ISL 495520|C.1|South Africa|2020-06-20	Africa|hCoV-19/South Africa/KRISP-0458/2020|EPI ISL 495549|B.1.1|South Africa|2020-07-02	0.0005758467	Africa
Africa|hCoV-19/South Africa/KRISP-0346/2020|EPI ISL 495521|B.1.140|South Africa|2020-06-18	Africa|hCoV-19/South Africa/KRISP-0458/2020|EPI ISL 495549|B.1.1|South Africa|2020-07-02	0.0005186423	Africa
Africa|hCoV-19/South Africa/KRISP-0347/2020|EPI ISL 487308|B.1.1.206|South Africa|2020-06-18	Africa|hCoV-19/South Africa/KRISP-0458/2020|EPI ISL 495549|B.1.1|South Africa|2020-07-02	0.0004386286	Africa
Africa|hCoV-19/South Africa/KRISP-0348/2020|EPI ISL 487309|B.1.144|South Africa|2020-06-18	Africa|hCoV-19/South Africa/KRISP-0458/2020|EPI ISL 495549|B.1.1|South Africa|2020-07-02	0.0004836266	Africa
Africa|hCoV-19/South Africa/KRISP-0349/2020|EPI ISL 487310|B.1.1.206|South Africa|2020-06-17	Africa|hCoV-19/South Africa/KRISP-0458/2020|EPI ISL 495549|B.1.1|South Africa|2020-07-02	0.0002719168	Africa
Africa|hCoV-19/South Africa/KRISP-0350/2020|EPI ISL 487311|B.1.1.206|South Africa|2020-06-17	Africa|hCoV-19/South Africa/KRISP-0458/2020|EPI ISL 495549|B.1.1|South Africa|2020-07-02	0.0002701176	Africa
Africa|hCoV-19/South Africa/KRISP-0352/2020|EPI ISL 487312|B.1.1.206|South Africa|2020-06-17	Africa|hCoV-19/South Africa/KRISP-0458/2020|EPI ISL 495549|B.1.1|South Africa|2020-07-02	0.0002700447	Africa
Africa|hCoV-19/South Africa/KRISP-0356/2020|EPI ISL 487313|B.1.5|South Africa|2020-06-25	Africa|hCoV-19/South Africa/KRISP-0458/2020|EPI ISL 495549|B.1.1|South Africa|2020-07-02	0.0005092661	Africa
Africa|hCoV-19/South Africa/KRISP-0360/2020|EPI ISL 487314|C.1|South Africa|2020-06-19	Africa|hCoV-19/South Africa/KRISP-0458/2020|EPI ISL 495549|B.1.1|South Africa|2020-07-02	0.0005060981	Africa
Africa|hCoV-19/South Africa/KRISP-0361/2020|EPI ISL 487315|B.1.1.206|South Africa|2020-06-18	Africa|hCoV-19/South Africa/KRISP-0458/2020|EPI ISL 495549|B.1.1|South Africa|2020-07-02	0.0004162394	Africa
Africa|hCoV-19/South Africa/KRISP-0365/2020|EPI ISL 487316|B.1.1.84|South Africa|2020-06-25	Africa|hCoV-19/South Africa/KRISP-0458/2020|EPI ISL 495549|B.1.1|South Africa|2020-07-02	0.0003036088	Africa
Africa|hCoV-19/South Africa/KRISP-0366/2020|EPI ISL 487317|B.1.1|South Africa|2020-06-18	Africa|hCoV-19/South Africa/KRISP-0458/2020|EPI ISL 495549|B.1.1|South Africa|2020-07-02	0.0001744957	Africa
Africa|hCoV-19/South Africa/KRISP-0367/2020|EPI ISL 487318|B.1.1.273|South Africa|2020-06-25	Africa|hCoV-19/South Africa/KRISP-0458/2020|EPI ISL 495549|B.1.1|South Africa|2020-07-02	0.0004055888	Africa
Africa|hCoV-19/South Africa/KRISP-0368/2020|EPI ISL 487319|B.1.1|South Africa|2020-06-18	Africa|hCoV-19/South Africa/KRISP-0458/2020|EPI ISL 495549|B.1.1|South Africa|2020-07-02	0.0002361305	Africa
Africa|hCoV-19/South Africa/KRISP-0369/2020|EPI ISL 487320|B.1.1.84|South Africa|2020-06-25	Africa|hCoV-19/South Africa/KRISP-0458/2020|EPI ISL 495549|B.1.1|South Africa|2020-07-02	0.0003036015	Africa
Africa|hCoV-19/South Africa/KRISP-0370/2020|EPI ISL 487321|B.1.140|South Africa|2020-06-25	Africa|hCoV-19/South Africa/KRISP-0458/2020|EPI ISL 495549|B.1.1|South Africa|2020-07-02	0.0005062005	Africa
Africa|hCoV-19/South Africa/KRISP-0372/2020|EPI ISL 487323|B.1.106|South Africa|2020-06-19	Africa|hCoV-19/South Africa/KRISP-0458/2020|EPI ISL 495549|B.1.1|South Africa|2020-07-02	0.0004103450	Africa
Africa|hCoV-19/South Africa/KRISP-0373/2020|EPI ISL 487324|B.1.106|South Africa|2020-06-19	Africa|hCoV-19/South Africa/KRISP-0458/2020|EPI ISL 495549|B.1.1|South Africa|2020-07-02	0.0004724013	Africa
Africa|hCoV-19/South Africa/KRISP-0375/2020|EPI ISL 487325|B.1.140|South Africa|2020-06-25	Africa|hCoV-19/South Africa/KRISP-0458/2020|EPI ISL 495549|B.1.1|South Africa|2020-07-02	0.0005098819	Africa
Africa|hCoV-19/South Africa/KRISP-0376/2020|EPI ISL 487326|B.1.5|South Africa|2020-06-22	Africa|hCoV-19/South Africa/KRISP-0458/2020|EPI ISL 495549|B.1.1|South Africa|2020-07-02	0.0003407400	Africa
Africa|hCoV-19/South Africa/KRISP-0377/2020|EPI ISL 495522|B.1.1|South Africa|2020-06-22	Africa|hCoV-19/South Africa/KRISP-0458/2020|EPI ISL 495549|B.1.1|South Africa|2020-07-02	0.0002483803	Africa
Africa|hCoV-19/South Africa/KRISP-0378/2020|EPI ISL 487327|B.1.1.84|South Africa|2020-06-22	Africa|hCoV-19/South Africa/KRISP-0458/2020|EPI ISL 495549|B.1.1|South Africa|2020-07-02	0.0002780270	Africa
Africa|hCoV-19/South Africa/KRISP-0380/2020|EPI ISL 487328|B.1.1.84|South Africa|2020-06-25	Africa|hCoV-19/South Africa/KRISP-0458/2020|EPI ISL 495549|B.1.1|South Africa|2020-07-02	0.0002701268	Africa
Africa|hCoV-19/South Africa/KRISP-0382/2020|EPI ISL 495523|B.1.140|South Africa|2020-06-25	Africa|hCoV-19/South Africa/KRISP-0458/2020|EPI ISL 495549|B.1.1|South Africa|2020-07-02	0.0004919935	Africa
Africa|hCoV-19/South Africa/KRISP-0383/2020|EPI ISL 495524|B.1.140|South Africa|2020-06-25	Africa|hCoV-19/South Africa/KRISP-0458/2020|EPI ISL 495549|B.1.1|South Africa|2020-07-02	0.0006809439	Africa
Africa|hCoV-19/South Africa/KRISP-0384/2020|EPI ISL 495525|B.1.140|South Africa|2020-06-25	Africa|hCoV-19/South Africa/KRISP-0458/2020|EPI ISL 495549|B.1.1|South Africa|2020-07-02	0.0004875447	Africa
Africa|hCoV-19/South Africa/KRISP-0386/2020|EPI ISL 487329|B.1.1.62|South Africa|2020-07-01	Africa|hCoV-19/South Africa/KRISP-0458/2020|EPI ISL 495549|B.1.1|South Africa|2020-07-02	0.0003036279	Africa
Africa|hCoV-19/South Africa/KRISP-0387/2020|EPI ISL 487330|B.1.1.99|South Africa|2020-07-01	Africa|hCoV-19/South Africa/KRISP-0458/2020|EPI ISL 495549|B.1.1|South Africa|2020-07-02	0.0003380911	Africa
Africa|hCoV-19/South Africa/KRISP-0388/2020|EPI ISL 487331|B.1.140|South Africa|2020-07-01	Africa|hCoV-19/South Africa/KRISP-0458/2020|EPI ISL 495549|B.1.1|South Africa|2020-07-02	0.0004762800	Africa
Africa|hCoV-19/South Africa/KRISP-0389/2020|EPI ISL 487332|C.9|South Africa|2020-07-01	Africa|hCoV-19/South Africa/KRISP-0458/2020|EPI ISL 495549|B.1.1|South Africa|2020-07-02	0.0004723693	Africa
Africa|hCoV-19/South Africa/KRISP-0390/2020|EPI ISL 487333|C.2|South Africa|2020-07-01	Africa|hCoV-19/South Africa/KRISP-0458/2020|EPI ISL 495549|B.1.1|South Africa|2020-07-02	0.0004765167	Africa
Africa|hCoV-19/South Africa/KRISP-0391/2020|EPI ISL 487334|B.1.1.206|South Africa|2020-07-01	Africa|hCoV-19/South Africa/KRISP-0458/2020|EPI ISL 495549|B.1.1|South Africa|2020-07-02	0.0002707391	Africa
Africa|hCoV-19/South Africa/KRISP-0392/2020|EPI ISL 487335|B.1.5.19|South Africa|2020-07-01	Africa|hCoV-19/South Africa/KRISP-0458/2020|EPI ISL 495549|B.1.1|South Africa|2020-07-02	0.0003848687	Africa
Africa|hCoV-19/South Africa/KRISP-0393/2020|EPI ISL 487336|C.6|South Africa|2020-07-01	Africa|hCoV-19/South Africa/KRISP-0458/2020|EPI ISL 495549|B.1.1|South Africa|2020-07-02	0.0004069314	Africa
Africa|hCoV-19/South Africa/KRISP-0394/2020|EPI ISL 487337|B.1.5.19|South Africa|2020-07-01	Africa|hCoV-19/South Africa/KRISP-0458/2020|EPI ISL 495549|B.1.1|South Africa|2020-07-02	0.0004400746	Africa
Africa|hCoV-19/South Africa/KRISP-0395/2020|EPI ISL 487338|C.2|South Africa|2020-07-01	Africa|hCoV-19/South Africa/KRISP-0458/2020|EPI ISL 495549|B.1.1|South Africa|2020-07-02	0.0004723488	Africa
Africa|hCoV-19/South Africa/KRISP-0396/2020|EPI ISL 487339|C.1|South Africa|2020-07-01	Africa|hCoV-19/South Africa/KRISP-0458/2020|EPI ISL 495549|B.1.1|South Africa|2020-07-02	0.0004745804	Africa
Africa|hCoV-19/South Africa/KRISP-0397/2020|EPI ISL 487340|B.1.5|South Africa|2020-07-01	Africa|hCoV-19/South Africa/KRISP-0458/2020|EPI ISL 495549|B.1.1|South Africa|2020-07-02	0.0004048731	Africa
Africa|hCoV-19/South Africa/KRISP-0398/2020|EPI ISL 487341|B.1.1.206|South Africa|2020-07-01	Africa|hCoV-19/South Africa/KRISP-0458/2020|EPI ISL 495549|B.1.1|South Africa|2020-07-02	0.0003465354	Africa
Africa|hCoV-19/South Africa/KRISP-04/2020|EPI ISL 436684|B.1.1.273|South Africa|2020-03-31	Africa|hCoV-19/South Africa/KRISP-0458/2020|EPI ISL 495549|B.1.1|South Africa|2020-07-02	0.0002705194	Africa
Africa|hCoV-19/South Africa/KRISP-0402/2020|EPI ISL 495527|B.1.140|South Africa|2020-06-23	Africa|hCoV-19/South Africa/KRISP-0458/2020|EPI ISL 495549|B.1.1|South Africa|2020-07-02	0.0005412127	Africa
Africa|hCoV-19/South Africa/KRISP-0403/2020|EPI ISL 495528|C.1|South Africa|2020-06-23	Africa|hCoV-19/South Africa/KRISP-0458/2020|EPI ISL 495549|B.1.1|South Africa|2020-07-02	0.0004077422	Africa
Africa|hCoV-19/South Africa/KRISP-0404/2020|EPI ISL 495529|B.1.1.206|South Africa|2020-06-24	Africa|hCoV-19/South Africa/KRISP-0458/2020|EPI ISL 495549|B.1.1|South Africa|2020-07-02	0.0003373713	Africa
Africa|hCoV-19/South Africa/KRISP-0405/2020|EPI ISL 495530|B.1.140|South Africa|2020-06-23	Africa|hCoV-19/South Africa/KRISP-0458/2020|EPI ISL 495549|B.1.1|South Africa|2020-07-02	0.0005399709	Africa
Africa|hCoV-19/South Africa/KRISP-0406/2020|EPI ISL 495531|B.1.1.206|South Africa|2020-06-22	Africa|hCoV-19/South Africa/KRISP-0458/2020|EPI ISL 495549|B.1.1|South Africa|2020-07-02	0.0003445341	Africa
Africa|hCoV-19/South Africa/KRISP-0407/2020|EPI ISL 495532|B.1.5|South Africa|2020-06-24	Africa|hCoV-19/South Africa/KRISP-0458/2020|EPI ISL 495549|B.1.1|South Africa|2020-07-02	0.0003426735	Africa
Africa|hCoV-19/South Africa/KRISP-0408/2020|EPI ISL 495533|B.1.140|South Africa|2020-06-23	Africa|hCoV-19/South Africa/KRISP-0458/2020|EPI ISL 495549|B.1.1|South Africa|2020-07-02	0.0004559283	Africa
Africa|hCoV-19/South Africa/KRISP-0409/2020|EPI ISL 495534|C.1|South Africa|2020-06-23	Africa|hCoV-19/South Africa/KRISP-0458/2020|EPI ISL 495549|B.1.1|South Africa|2020-07-02	0.0004048536	Africa
Africa|hCoV-19/South Africa/KRISP-0410/2020|EPI ISL 495535|B.1.140|South Africa|2020-07-02	Africa|hCoV-19/South Africa/KRISP-0458/2020|EPI ISL 495549|B.1.1|South Africa|2020-07-02	0.0005737172	Africa
Africa|hCoV-19/South Africa/KRISP-0411/2020|EPI ISL 495536|B.1.1.206|South Africa|2020-07-02	Africa|hCoV-19/South Africa/KRISP-0458/2020|EPI ISL 495549|B.1.1|South Africa|2020-07-02	0.0004048716	Africa
Africa|hCoV-19/South Africa/KRISP-0412/2020|EPI ISL 495537|B.1.1.206|South Africa|2020-07-02	Africa|hCoV-19/South Africa/KRISP-0458/2020|EPI ISL 495549|B.1.1|South Africa|2020-07-02	0.0004386198	Africa
Africa|hCoV-19/South Africa/KRISP-0413/2020|EPI ISL 495538|B.1.1.40|South Africa|2020-07-02	Africa|hCoV-19/South Africa/KRISP-0458/2020|EPI ISL 495549|B.1.1|South Africa|2020-07-02	0.0004048539	Africa
Africa|hCoV-19/South Africa/KRISP-0414/2020|EPI ISL 495539|B.1.140|South Africa|2020-07-02	Africa|hCoV-19/South Africa/KRISP-0458/2020|EPI ISL 495549|B.1.1|South Africa|2020-07-02	0.0005061783	Africa
Africa|hCoV-19/South Africa/KRISP-0415/2020|EPI ISL 495540|B.1.140|South Africa|2020-07-02	Africa|hCoV-19/South Africa/KRISP-0458/2020|EPI ISL 495549|B.1.1|South Africa|2020-07-02	0.0005399345	Africa
Africa|hCoV-19/South Africa/KRISP-0417/2020|EPI ISL 495541|B.1.1.62|South Africa|2020-07-02	Africa|hCoV-19/South Africa/KRISP-0458/2020|EPI ISL 495549|B.1.1|South Africa|2020-07-02	0.0003711248	Africa
Africa|hCoV-19/South Africa/KRISP-0418/2020|EPI ISL 495542|B.1.1.206|South Africa|2020-07-02	Africa|hCoV-19/South Africa/KRISP-0458/2020|EPI ISL 495549|B.1.1|South Africa|2020-07-02	0.0004723582	Africa
Africa|hCoV-19/South Africa/KRISP-0420/2020|EPI ISL 495543|C.9|South Africa|2020-07-01	Africa|hCoV-19/South Africa/KRISP-0458/2020|EPI ISL 495549|B.1.1|South Africa|2020-07-02	0.0004733114	Africa
Africa|hCoV-19/South Africa/KRISP-0421/2020|EPI ISL 495544|B.1.1|South Africa|2020-07-01	Africa|hCoV-19/South Africa/KRISP-0458/2020|EPI ISL 495549|B.1.1|South Africa|2020-07-02	0.0003382351	Africa
Africa|hCoV-19/South Africa/KRISP-0423/2020|EPI ISL 495545|B.1.140|South Africa|2020-07-01	Africa|hCoV-19/South Africa/KRISP-0458/2020|EPI ISL 495549|B.1.1|South Africa|2020-07-02	0.0004464419	Africa
Africa|hCoV-19/South Africa/KRISP-0426/2020|EPI ISL 495546|B.1.1.206|South Africa|2020-07-01	Africa|hCoV-19/South Africa/KRISP-0458/2020|EPI ISL 495549|B.1.1|South Africa|2020-07-02	0.0004387722	Africa
Africa|hCoV-19/South Africa/KRISP-0436/2020|EPI ISL 498055|B.1.1|South Africa|2020-07-01	Africa|hCoV-19/South Africa/KRISP-0458/2020|EPI ISL 495549|B.1.1|South Africa|2020-07-02	0.0003711085	Africa
Africa|hCoV-19/South Africa/KRISP-0445/2020|EPI ISL 498058|H.1|South Africa|2020-06-30	Africa|hCoV-19/South Africa/KRISP-0458/2020|EPI ISL 495549|B.1.1|South Africa|2020-07-02	0.0002746141	Africa
Africa|hCoV-19/South Africa/KRISP-0446/2020|EPI ISL 498059|B.1.5|South Africa|2020-06-30	Africa|hCoV-19/South Africa/KRISP-0458/2020|EPI ISL 495549|B.1.1|South Africa|2020-07-02	0.0003092940	Africa
Africa|hCoV-19/South Africa/KRISP-045/2020|EPI ISL 436686|B.1.1.1|South Africa|2020-03-27	Africa|hCoV-19/South Africa/KRISP-0458/2020|EPI ISL 495549|B.1.1|South Africa|2020-07-02	0.0003711082	Africa
Africa|hCoV-19/Algeria/G0638 2264/2020|EPI ISL 418241|B.1|Algeria|2020-03-02	Africa|hCoV-19/South Africa/KRISP-0460/2020|EPI ISL 495550|B.1.106|South Africa|2020-07-02	0.0003368659	Africa
Africa|hCoV-19/Algeria/G0640 2265/2020|EPI ISL 418242|B.1|Algeria|2020-03-08	Africa|hCoV-19/South Africa/KRISP-0460/2020|EPI ISL 495550|B.1.106|South Africa|2020-07-02	0.0002353400	Africa
Africa|hCoV-19/Algeria/G0860 2262/2020|EPI ISL 420037|B.1|Algeria|2020-03-02	Africa|hCoV-19/South Africa/KRISP-0460/2020|EPI ISL 495550|B.1.106|South Africa|2020-07-02	0.0002353400	Africa
Africa|hCoV-19/Benin/1022/2020|EPI ISL 476826|B.1|Benin|2020-03-25	Africa|hCoV-19/South Africa/KRISP-0460/2020|EPI ISL 495550|B.1.106|South Africa|2020-07-02	0.0002017343	Africa
Africa|hCoV-19/Benin/1092/2020|EPI ISL 476827|B.1|Benin|2020-03-27	Africa|hCoV-19/South Africa/KRISP-0460/2020|EPI ISL 495550|B.1.106|South Africa|2020-07-02	0.0002690794	Africa
Africa|hCoV-19/Benin/1408/2020|EPI ISL 476825|B.1.356|Benin|2020-04-04	Africa|hCoV-19/South Africa/KRISP-0460/2020|EPI ISL 495550|B.1.106|South Africa|2020-07-02	0.0002353558	Africa
Africa|hCoV-19/Benin/1409/2020|EPI ISL 476828|B.1|Benin|2020-04-06	Africa|hCoV-19/South Africa/KRISP-0460/2020|EPI ISL 495550|B.1.106|South Africa|2020-07-02	0.0002709078	Africa
Africa|hCoV-19/Benin/1950/2020|EPI ISL 476830|A|Benin|2020-04-15	Africa|hCoV-19/South Africa/KRISP-0460/2020|EPI ISL 495550|B.1.106|South Africa|2020-07-02	0.0004372366	Africa
Africa|hCoV-19/Benin/197/2020|EPI ISL 476822|B.1.178|Benin|2020-03-15	Africa|hCoV-19/South Africa/KRISP-0460/2020|EPI ISL 495550|B.1.106|South Africa|2020-07-02	0.0002017566	Africa
Africa|hCoV-19/Benin/2012/2020|EPI ISL 476831|A|Benin|2020-04-15	Africa|hCoV-19/South Africa/KRISP-0460/2020|EPI ISL 495550|B.1.106|South Africa|2020-07-02	0.0004708116	Africa
Africa|hCoV-19/Benin/260/2020|EPI ISL 476823|B.1.292|Benin|2020-03-17	Africa|hCoV-19/South Africa/KRISP-0460/2020|EPI ISL 495550|B.1.106|South Africa|2020-07-02	0.0003026186	Africa
Africa|hCoV-19/Benin/314/2020|EPI ISL 476834|B.1.5|Benin|2020-03-17	Africa|hCoV-19/South Africa/KRISP-0460/2020|EPI ISL 495550|B.1.106|South Africa|2020-07-02	0.0003043180	Africa
Africa|hCoV-19/Benin/461/2020|EPI ISL 476833|A|Benin|2020-03-17	Africa|hCoV-19/South Africa/KRISP-0460/2020|EPI ISL 495550|B.1.106|South Africa|2020-07-02	0.0004371544	Africa
Africa|hCoV-19/Benin/501/2020|EPI ISL 476824|B.1.356|Benin|2020-03-17	Africa|hCoV-19/South Africa/KRISP-0460/2020|EPI ISL 495550|B.1.106|South Africa|2020-07-02	0.0002353400	Africa
Africa|hCoV-19/Benin/843/2020|EPI ISL 476829|A|Benin|2020-03-19	Africa|hCoV-19/South Africa/KRISP-0460/2020|EPI ISL 495550|B.1.106|South Africa|2020-07-02	0.0003699346	Africa
Africa|hCoV-19/Botswana/BOT0455/2020|EPI ISL 560386|B.1|Botswana|2020-03-28	Africa|hCoV-19/South Africa/KRISP-0460/2020|EPI ISL 495550|B.1.106|South Africa|2020-07-02	0.0001680932	Africa
Africa|hCoV-19/Botswana/BOT2254/2020|EPI ISL 560390|B.1.1|Botswana|2020-04-08	Africa|hCoV-19/South Africa/KRISP-0460/2020|EPI ISL 495550|B.1.106|South Africa|2020-07-02	0.0002395792	Africa
Africa|hCoV-19/Botswana/BOT2283/2020|EPI ISL 560385|B.1|Botswana|2020-04-07	Africa|hCoV-19/South Africa/KRISP-0460/2020|EPI ISL 495550|B.1.106|South Africa|2020-07-02	0.0002791629	Africa
Africa|hCoV-19/Botswana/BOT2624/2020|EPI ISL 560387|B.1.1|Botswana|2020-04-05	Africa|hCoV-19/South Africa/KRISP-0460/2020|EPI ISL 495550|B.1.106|South Africa|2020-07-02	0.0002442854	Africa
Africa|hCoV-19/Botswana/BOT4161/2020|EPI ISL 560388|B.1.1.220|Botswana|2020-04-16	Africa|hCoV-19/South Africa/KRISP-0460/2020|EPI ISL 495550|B.1.106|South Africa|2020-07-02	0.0003112167	Africa
Africa|hCoV-19/DRC/04186/2020|EPI ISL 471411|A|Democratic Republic of the Congo|2020-04-25	Africa|hCoV-19/South Africa/KRISP-0460/2020|EPI ISL 495550|B.1.106|South Africa|2020-07-02	0.0004371541	Africa
Africa|hCoV-19/DRC/04188/2020|EPI ISL 471413|A|Democratic Republic of the Congo|2020-04-25	Africa|hCoV-19/South Africa/KRISP-0460/2020|EPI ISL 495550|B.1.106|South Africa|2020-07-02	0.0005202106	Africa
Africa|hCoV-19/DRC/10041/2020|EPI ISL 527543|B.1.1.275|Democratic Republic of the Congo|2020-05-22	Africa|hCoV-19/South Africa/KRISP-0460/2020|EPI ISL 495550|B.1.106|South Africa|2020-07-02	0.0003071003	Africa
Africa|hCoV-19/DRC/10057/2020|EPI ISL 527538|B.1.1.275|Democratic Republic of the Congo|2020-05-22	Africa|hCoV-19/South Africa/KRISP-0460/2020|EPI ISL 495550|B.1.106|South Africa|2020-07-02	0.0004229155	Africa
Africa|hCoV-19/DRC/10061/2020|EPI ISL 527521|B.1.1.275|Democratic Republic of the Congo|2020-05-22	Africa|hCoV-19/South Africa/KRISP-0460/2020|EPI ISL 495550|B.1.106|South Africa|2020-07-02	0.0002780734	Africa
Africa|hCoV-19/DRC/10070/2020|EPI ISL 527544|B.1.178|Democratic Republic of the Congo|2020-05-22	Africa|hCoV-19/South Africa/KRISP-0460/2020|EPI ISL 495550|B.1.106|South Africa|2020-07-02	0.0003406984	Africa
Africa|hCoV-19/DRC/10120/2020|EPI ISL 513624|B.1.1.275|Democratic Republic of the Congo|2020-05-22	Africa|hCoV-19/South Africa/KRISP-0460/2020|EPI ISL 495550|B.1.106|South Africa|2020-07-02	0.0003495782	Africa
Africa|hCoV-19/DRC/10127/2020|EPI ISL 513625|B.1.1.275|Democratic Republic of the Congo|2020-05-22	Africa|hCoV-19/South Africa/KRISP-0460/2020|EPI ISL 495550|B.1.106|South Africa|2020-07-02	0.0003450437	Africa
Africa|hCoV-19/DRC/10242/2020|EPI ISL 513626|B.1.84|Democratic Republic of the Congo|2020-05-22	Africa|hCoV-19/South Africa/KRISP-0460/2020|EPI ISL 495550|B.1.106|South Africa|2020-07-02	0.0002372035	Africa
Africa|hCoV-19/DRC/10251/2020|EPI ISL 513627|B.1.128|Democratic Republic of the Congo|2020-05-22	Africa|hCoV-19/South Africa/KRISP-0460/2020|EPI ISL 495550|B.1.106|South Africa|2020-07-02	0.0003731706	Africa
Africa|hCoV-19/DRC/10324/2020|EPI ISL 527545|B.1.214|Democratic Republic of the Congo|2020-05-22	Africa|hCoV-19/South Africa/KRISP-0460/2020|EPI ISL 495550|B.1.106|South Africa|2020-07-02	0.0003069988	Africa
Africa|hCoV-19/DRC/10346/2020|EPI ISL 527546|B.1.214|Democratic Republic of the Congo|2020-05-22	Africa|hCoV-19/South Africa/KRISP-0460/2020|EPI ISL 495550|B.1.106|South Africa|2020-07-02	0.0003101934	Africa
Africa|hCoV-19/DRC/10364/2020|EPI ISL 527498|B.1|Democratic Republic of the Congo|2020-05-22	Africa|hCoV-19/South Africa/KRISP-0460/2020|EPI ISL 495550|B.1.106|South Africa|2020-07-02	0.0002058937	Africa
Africa|hCoV-19/DRC/10371/2020|EPI ISL 527489|B.1.178|Democratic Republic of the Congo|2020-05-22	Africa|hCoV-19/South Africa/KRISP-0460/2020|EPI ISL 495550|B.1.106|South Africa|2020-07-02	0.0003412830	Africa
Africa|hCoV-19/DRC/10373/2020|EPI ISL 527495|B.1.159|Democratic Republic of the Congo|2020-05-22	Africa|hCoV-19/South Africa/KRISP-0460/2020|EPI ISL 495550|B.1.106|South Africa|2020-07-02	0.0003075610	Africa
Africa|hCoV-19/DRC/10374/2020|EPI ISL 527539|B.1.84|Democratic Republic of the Congo|2020-05-22	Africa|hCoV-19/South Africa/KRISP-0460/2020|EPI ISL 495550|B.1.106|South Africa|2020-07-02	0.0004206094	Africa
Africa|hCoV-19/DRC/10375/2020|EPI ISL 527499|B.1.84|Democratic Republic of the Congo|2020-05-22	Africa|hCoV-19/South Africa/KRISP-0460/2020|EPI ISL 495550|B.1.106|South Africa|2020-07-02	0.0003765511	Africa
Africa|hCoV-19/DRC/10399/2020|EPI ISL 527491|B.1.214|Democratic Republic of the Congo|2020-05-22	Africa|hCoV-19/South Africa/KRISP-0460/2020|EPI ISL 495550|B.1.106|South Africa|2020-07-02	0.0003072199	Africa
Africa|hCoV-19/DRC/10502/2020|EPI ISL 527547|B.1.5|Democratic Republic of the Congo|2020-05-20	Africa|hCoV-19/South Africa/KRISP-0460/2020|EPI ISL 495550|B.1.106|South Africa|2020-07-02	0.0001363263	Africa
Africa|hCoV-19/DRC/10506/2020|EPI ISL 527524|B.1.5|Democratic Republic of the Congo|2020-05-18	Africa|hCoV-19/South Africa/KRISP-0460/2020|EPI ISL 495550|B.1.106|South Africa|2020-07-02	0.0001396330	Africa
Africa|hCoV-19/DRC/10507/2020|EPI ISL 527492|B.1.5|Democratic Republic of the Congo|2020-05-18	Africa|hCoV-19/South Africa/KRISP-0460/2020|EPI ISL 495550|B.1.106|South Africa|2020-07-02	0.0001707388	Africa
Africa|hCoV-19/DRC/10508/2020|EPI ISL 527494|B.1.5|Democratic Republic of the Congo|2020-05-20	Africa|hCoV-19/South Africa/KRISP-0460/2020|EPI ISL 495550|B.1.106|South Africa|2020-07-02	0.0001698228	Africa
Africa|hCoV-19/DRC/10532/2020|EPI ISL 527532|B.1.5|Democratic Republic of the Congo|2020-05-20	Africa|hCoV-19/South Africa/KRISP-0460/2020|EPI ISL 495550|B.1.106|South Africa|2020-07-02	0.0001397598	Africa
Africa|hCoV-19/DRC/10533/2020|EPI ISL 527548|B.1.5|Democratic Republic of the Congo|2020-05-20	Africa|hCoV-19/South Africa/KRISP-0460/2020|EPI ISL 495550|B.1.106|South Africa|2020-07-02	0.0001704635	Africa
Africa|hCoV-19/DRC/10621/2020|EPI ISL 527526|B.1.214|Democratic Republic of the Congo|2020-05-23	Africa|hCoV-19/South Africa/KRISP-0460/2020|EPI ISL 495550|B.1.106|South Africa|2020-07-02	0.0002789459	Africa
Africa|hCoV-19/DRC/10640/2020|EPI ISL 527541|B.1|Democratic Republic of the Congo|2020-05-22	Africa|hCoV-19/South Africa/KRISP-0460/2020|EPI ISL 495550|B.1.106|South Africa|2020-07-02	0.0004587111	Africa
Africa|hCoV-19/DRC/10644/2020|EPI ISL 527549|B.1|Democratic Republic of the Congo|2020-05-22	Africa|hCoV-19/South Africa/KRISP-0460/2020|EPI ISL 495550|B.1.106|South Africa|2020-07-02	0.0004432459	Africa
Africa|hCoV-19/DRC/10728/2020|EPI ISL 513628|B.1.5|Democratic Republic of the Congo|2020-05-23	Africa|hCoV-19/South Africa/KRISP-0460/2020|EPI ISL 495550|B.1.106|South Africa|2020-07-02	0.0001751319	Africa
Africa|hCoV-19/DRC/10731/2020|EPI ISL 513629|B.1.1.1|Democratic Republic of the Congo|2020-05-23	Africa|hCoV-19/South Africa/KRISP-0460/2020|EPI ISL 495550|B.1.106|South Africa|2020-07-02	0.0004234991	Africa
Africa|hCoV-19/DRC/10733/2020|EPI ISL 513630|B.1|Democratic Republic of the Congo|2020-05-23	Africa|hCoV-19/South Africa/KRISP-0460/2020|EPI ISL 495550|B.1.106|South Africa|2020-07-02	0.0003041461	Africa
Africa|hCoV-19/DRC/108/2020|EPI ISL 417948|B.1.128|Democratic Republic of the Congo|2020-03-19	Africa|hCoV-19/South Africa/KRISP-0460/2020|EPI ISL 495550|B.1.106|South Africa|2020-07-02	0.0002693105	Africa
Africa|hCoV-19/DRC/10885/2020|EPI ISL 513631|B.1.84|Democratic Republic of the Congo|2020-05-23	Africa|hCoV-19/South Africa/KRISP-0460/2020|EPI ISL 495550|B.1.106|South Africa|2020-07-02	0.0003063374	Africa
Africa|hCoV-19/DRC/10902/2020|EPI ISL 527490|B.1.178|Democratic Republic of the Congo|2020-05-23	Africa|hCoV-19/South Africa/KRISP-0460/2020|EPI ISL 495550|B.1.106|South Africa|2020-07-02	0.0002728171	Africa
Africa|hCoV-19/DRC/10913/2020|EPI ISL 527507|B.1.84|Democratic Republic of the Congo|2020-05-24	Africa|hCoV-19/South Africa/KRISP-0460/2020|EPI ISL 495550|B.1.106|South Africa|2020-07-02	0.0003788709	Africa
Africa|hCoV-19/DRC/11005/2020|EPI ISL 527550|B.1.159|Democratic Republic of the Congo|2020-05-24	Africa|hCoV-19/South Africa/KRISP-0460/2020|EPI ISL 495550|B.1.106|South Africa|2020-07-02	0.0004092492	Africa
Africa|hCoV-19/DRC/11008/2020|EPI ISL 527503|B.1.159|Democratic Republic of the Congo|2020-05-24	Africa|hCoV-19/South Africa/KRISP-0460/2020|EPI ISL 495550|B.1.106|South Africa|2020-07-02	0.0003440771	Africa
Africa|hCoV-19/DRC/11022/2020|EPI ISL 527551|B.1.214|Democratic Republic of the Congo|2020-05-24	Africa|hCoV-19/South Africa/KRISP-0460/2020|EPI ISL 495550|B.1.106|South Africa|2020-07-02	0.0003752742	Africa
Africa|hCoV-19/DRC/11024/2020|EPI ISL 527552|B.1.149|Democratic Republic of the Congo|2020-05-24	Africa|hCoV-19/South Africa/KRISP-0460/2020|EPI ISL 495550|B.1.106|South Africa|2020-07-02	0.0004131245	Africa
Africa|hCoV-19/DRC/11026/2020|EPI ISL 527553|B.1.149|Democratic Republic of the Congo|2020-05-24	Africa|hCoV-19/South Africa/KRISP-0460/2020|EPI ISL 495550|B.1.106|South Africa|2020-07-02	0.0002727984	Africa
Africa|hCoV-19/DRC/11031/2020|EPI ISL 527554|B.1.214|Democratic Republic of the Congo|2020-05-24	Africa|hCoV-19/South Africa/KRISP-0460/2020|EPI ISL 495550|B.1.106|South Africa|2020-07-02	0.0003071319	Africa
Africa|hCoV-19/DRC/11041/2020|EPI ISL 527555|B.1|Democratic Republic of the Congo|2020-05-24	Africa|hCoV-19/South Africa/KRISP-0460/2020|EPI ISL 495550|B.1.106|South Africa|2020-07-02	0.0002729167	Africa
Africa|hCoV-19/DRC/11057/2020|EPI ISL 527528|B.1.5|Democratic Republic of the Congo|2020-05-24	Africa|hCoV-19/South Africa/KRISP-0460/2020|EPI ISL 495550|B.1.106|South Africa|2020-07-02	0.0002093854	Africa
Africa|hCoV-19/DRC/11078/2020|EPI ISL 527514|B.1|Democratic Republic of the Congo|2020-05-24	Africa|hCoV-19/South Africa/KRISP-0460/2020|EPI ISL 495550|B.1.106|South Africa|2020-07-02	0.0003109007	Africa
Africa|hCoV-19/DRC/11079/2020|EPI ISL 527500|B.1.214|Democratic Republic of the Congo|2020-05-24	Africa|hCoV-19/South Africa/KRISP-0460/2020|EPI ISL 495550|B.1.106|South Africa|2020-07-02	0.0002400803	Africa
Africa|hCoV-19/DRC/11093/2020|EPI ISL 527527|B.1.5|Democratic Republic of the Congo|2020-05-24	Africa|hCoV-19/South Africa/KRISP-0460/2020|EPI ISL 495550|B.1.106|South Africa|2020-07-02	0.0002799823	Africa
Africa|hCoV-19/DRC/11096/2020|EPI ISL 527522|B.1|Democratic Republic of the Congo|2020-05-24	Africa|hCoV-19/South Africa/KRISP-0460/2020|EPI ISL 495550|B.1.106|South Africa|2020-07-02	0.0002781758	Africa
Africa|hCoV-19/DRC/11114/2020|EPI ISL 527534|B.1.214|Democratic Republic of the Congo|2020-05-25	Africa|hCoV-19/South Africa/KRISP-0460/2020|EPI ISL 495550|B.1.106|South Africa|2020-07-02	0.0003497125	Africa
Africa|hCoV-19/DRC/11123/2020|EPI ISL 527496|B.1.84|Democratic Republic of the Congo|2020-05-24	Africa|hCoV-19/South Africa/KRISP-0460/2020|EPI ISL 495550|B.1.106|South Africa|2020-07-02	0.0002733985	Africa
Africa|hCoV-19/DRC/11134/2020|EPI ISL 527518|B.1.5|Democratic Republic of the Congo|2020-05-24	Africa|hCoV-19/South Africa/KRISP-0460/2020|EPI ISL 495550|B.1.106|South Africa|2020-07-02	0.0001733368	Africa
Africa|hCoV-19/DRC/11143/2020|EPI ISL 527556|B.1|Democratic Republic of the Congo|2020-05-24	Africa|hCoV-19/South Africa/KRISP-0460/2020|EPI ISL 495550|B.1.106|South Africa|2020-07-02	0.0004092993	Africa
Africa|hCoV-19/DRC/11145/2020|EPI ISL 527501|B.1.214|Democratic Republic of the Congo|2020-05-24	Africa|hCoV-19/South Africa/KRISP-0460/2020|EPI ISL 495550|B.1.106|South Africa|2020-07-02	0.0003775669	Africa
Africa|hCoV-19/DRC/11148/2020|EPI ISL 527525|B.1.178|Democratic Republic of the Congo|2020-05-24	Africa|hCoV-19/South Africa/KRISP-0460/2020|EPI ISL 495550|B.1.106|South Africa|2020-07-02	0.0003850553	Africa
Africa|hCoV-19/DRC/11157/2020|EPI ISL 527530|B.1|Democratic Republic of the Congo|2020-05-25	Africa|hCoV-19/South Africa/KRISP-0460/2020|EPI ISL 495550|B.1.106|South Africa|2020-07-02	0.0003479472	Africa
Africa|hCoV-19/DRC/11187/2020|EPI ISL 527523|B.1.1.275|Democratic Republic of the Congo|2020-05-23	Africa|hCoV-19/South Africa/KRISP-0460/2020|EPI ISL 495550|B.1.106|South Africa|2020-07-02	0.0003830938	Africa
Africa|hCoV-19/DRC/11191/2020|EPI ISL 527506|B.1.1.275|Democratic Republic of the Congo|2020-05-23	Africa|hCoV-19/South Africa/KRISP-0460/2020|EPI ISL 495550|B.1.106|South Africa|2020-07-02	0.0002749111	Africa
Africa|hCoV-19/DRC/11252/2020|EPI ISL 527557|B.1.1.275|Democratic Republic of the Congo|2020-05-21	Africa|hCoV-19/South Africa/KRISP-0460/2020|EPI ISL 495550|B.1.106|South Africa|2020-07-02	0.0004432431	Africa
Africa|hCoV-19/DRC/11260/2020|EPI ISL 527558|B.1.1.275|Democratic Republic of the Congo|2020-05-23	Africa|hCoV-19/South Africa/KRISP-0460/2020|EPI ISL 495550|B.1.106|South Africa|2020-07-02	0.0003069612	Africa
Africa|hCoV-19/DRC/1131/2020|EPI ISL 429255|B.1.5|Democratic Republic of the Congo|2020-04-05	Africa|hCoV-19/South Africa/KRISP-0460/2020|EPI ISL 495550|B.1.106|South Africa|2020-07-02	0.0001695522	Africa
Africa|hCoV-19/DRC/11310/2020|EPI ISL 527529|B.1.149|Democratic Republic of the Congo|2020-05-25	Africa|hCoV-19/South Africa/KRISP-0460/2020|EPI ISL 495550|B.1.106|South Africa|2020-07-02	0.0002795138	Africa
Africa|hCoV-19/DRC/11318/2020|EPI ISL 527559|B.1.149|Democratic Republic of the Congo|2020-05-25	Africa|hCoV-19/South Africa/KRISP-0460/2020|EPI ISL 495550|B.1.106|South Africa|2020-07-02	0.0002713248	Africa
Africa|hCoV-19/DRC/11326/2020|EPI ISL 527508|B.1|Democratic Republic of the Congo|2020-05-25	Africa|hCoV-19/South Africa/KRISP-0460/2020|EPI ISL 495550|B.1.106|South Africa|2020-07-02	0.0002755320	Africa
Africa|hCoV-19/DRC/11334/2020|EPI ISL 527504|B.1.178|Democratic Republic of the Congo|2020-05-25	Africa|hCoV-19/South Africa/KRISP-0460/2020|EPI ISL 495550|B.1.106|South Africa|2020-07-02	0.0002751397	Africa
Africa|hCoV-19/DRC/11337/2020|EPI ISL 527510|B.1.84|Democratic Republic of the Congo|2020-05-25	Africa|hCoV-19/South Africa/KRISP-0460/2020|EPI ISL 495550|B.1.106|South Africa|2020-07-02	0.0003449127	Africa
Africa|hCoV-19/DRC/11341/2020|EPI ISL 527509|B.1.1.275|Democratic Republic of the Congo|2020-05-25	Africa|hCoV-19/South Africa/KRISP-0460/2020|EPI ISL 495550|B.1.106|South Africa|2020-07-02	0.0003791241	Africa
Africa|hCoV-19/DRC/11348/2020|EPI ISL 527560|B.1.149|Democratic Republic of the Congo|2020-05-25	Africa|hCoV-19/South Africa/KRISP-0460/2020|EPI ISL 495550|B.1.106|South Africa|2020-07-02	0.0002715643	Africa
Africa|hCoV-19/DRC/11369/2020|EPI ISL 527537|B.1.214|Democratic Republic of the Congo|2020-05-25	Africa|hCoV-19/South Africa/KRISP-0460/2020|EPI ISL 495550|B.1.106|South Africa|2020-07-02	0.0003158310	Africa
Africa|hCoV-19/DRC/11376/2020|EPI ISL 527513|B.1.214|Democratic Republic of the Congo|2020-05-25	Africa|hCoV-19/South Africa/KRISP-0460/2020|EPI ISL 495550|B.1.106|South Africa|2020-07-02	0.0003452221	Africa
Africa|hCoV-19/DRC/11411/2020|EPI ISL 527561|B.1.5|Democratic Republic of the Congo|2020-05-25	Africa|hCoV-19/South Africa/KRISP-0460/2020|EPI ISL 495550|B.1.106|South Africa|2020-07-02	0.0002386100	Africa
Africa|hCoV-19/DRC/11450/2020|EPI ISL 527516|B.1.5|Democratic Republic of the Congo|2020-05-25	Africa|hCoV-19/South Africa/KRISP-0460/2020|EPI ISL 495550|B.1.106|South Africa|2020-07-02	0.0001750781	Africa
Africa|hCoV-19/DRC/11458/2020|EPI ISL 527497|B.1.5|Democratic Republic of the Congo|2020-05-25	Africa|hCoV-19/South Africa/KRISP-0460/2020|EPI ISL 495550|B.1.106|South Africa|2020-07-02	0.0003098650	Africa
Africa|hCoV-19/DRC/11460/2020|EPI ISL 527562|B.1.214|Democratic Republic of the Congo|2020-05-25	Africa|hCoV-19/South Africa/KRISP-0460/2020|EPI ISL 495550|B.1.106|South Africa|2020-07-02	0.0004481142	Africa
Africa|hCoV-19/DRC/11472/2020|EPI ISL 527502|B.1.214|Democratic Republic of the Congo|2020-05-25	Africa|hCoV-19/South Africa/KRISP-0460/2020|EPI ISL 495550|B.1.106|South Africa|2020-07-02	0.0003771613	Africa
Africa|hCoV-19/DRC/11477/2020|EPI ISL 527563|B.1.84|Democratic Republic of the Congo|2020-05-25	Africa|hCoV-19/South Africa/KRISP-0460/2020|EPI ISL 495550|B.1.106|South Africa|2020-07-02	0.0002043217	Africa
Africa|hCoV-19/DRC/11486/2020|EPI ISL 527564|B.1.214|Democratic Republic of the Congo|2020-05-25	Africa|hCoV-19/South Africa/KRISP-0460/2020|EPI ISL 495550|B.1.106|South Africa|2020-07-02	0.0003751774	Africa
Africa|hCoV-19/DRC/11487/2020|EPI ISL 527505|B.1|Democratic Republic of the Congo|2020-05-25	Africa|hCoV-19/South Africa/KRISP-0460/2020|EPI ISL 495550|B.1.106|South Africa|2020-07-02	0.0003101431	Africa
Africa|hCoV-19/DRC/11507/2020|EPI ISL 527512|B.1|Democratic Republic of the Congo|2020-05-25	Africa|hCoV-19/South Africa/KRISP-0460/2020|EPI ISL 495550|B.1.106|South Africa|2020-07-02	0.0003444680	Africa
Africa|hCoV-19/DRC/1151/2020|EPI ISL 447596|B.38|Democratic Republic of the Congo|2020-04-05	Africa|hCoV-19/South Africa/KRISP-0460/2020|EPI ISL 495550|B.1.106|South Africa|2020-07-02	0.0005098563	Africa
Africa|hCoV-19/DRC/11511/2020|EPI ISL 527511|B.1.214|Democratic Republic of the Congo|2020-05-25	Africa|hCoV-19/South Africa/KRISP-0460/2020|EPI ISL 495550|B.1.106|South Africa|2020-07-02	0.0003794811	Africa
Africa|hCoV-19/DRC/11572/2020|EPI ISL 527565|B.1.214|Democratic Republic of the Congo|2020-05-25	Africa|hCoV-19/South Africa/KRISP-0460/2020|EPI ISL 495550|B.1.106|South Africa|2020-07-02	0.0002725142	Africa
Africa|hCoV-19/DRC/11576/2020|EPI ISL 527517|B.1|Democratic Republic of the Congo|2020-05-25	Africa|hCoV-19/South Africa/KRISP-0460/2020|EPI ISL 495550|B.1.106|South Africa|2020-07-02	0.0002775388	Africa
Africa|hCoV-19/DRC/11583/2020|EPI ISL 527542|B.1|Democratic Republic of the Congo|2020-05-25	Africa|hCoV-19/South Africa/KRISP-0460/2020|EPI ISL 495550|B.1.106|South Africa|2020-07-02	0.0003182013	Africa
Africa|hCoV-19/DRC/11616/2020|EPI ISL 527519|B.1|Democratic Republic of the Congo|2020-05-25	Africa|hCoV-19/South Africa/KRISP-0460/2020|EPI ISL 495550|B.1.106|South Africa|2020-07-02	0.0002770585	Africa
Africa|hCoV-19/DRC/11623/2020|EPI ISL 527566|B.1.5|Democratic Republic of the Congo|2020-05-25	Africa|hCoV-19/South Africa/KRISP-0460/2020|EPI ISL 495550|B.1.106|South Africa|2020-07-02	0.0002729154	Africa
Africa|hCoV-19/DRC/11624/2020|EPI ISL 527567|B.1.149|Democratic Republic of the Congo|2020-05-25	Africa|hCoV-19/South Africa/KRISP-0460/2020|EPI ISL 495550|B.1.106|South Africa|2020-07-02	0.0002727837	Africa
Africa|hCoV-19/DRC/11631/2020|EPI ISL 527568|B.1.149|Democratic Republic of the Congo|2020-05-25	Africa|hCoV-19/South Africa/KRISP-0460/2020|EPI ISL 495550|B.1.106|South Africa|2020-07-02	0.0002730630	Africa
Africa|hCoV-19/DRC/11632/2020|EPI ISL 527493|B.1|Democratic Republic of the Congo|2020-05-25	Africa|hCoV-19/South Africa/KRISP-0460/2020|EPI ISL 495550|B.1.106|South Africa|2020-07-02	0.0003074602	Africa
Africa|hCoV-19/DRC/11635/2020|EPI ISL 527540|B.1.214|Democratic Republic of the Congo|2020-05-25	Africa|hCoV-19/South Africa/KRISP-0460/2020|EPI ISL 495550|B.1.106|South Africa|2020-07-02	0.0003166355	Africa
Africa|hCoV-19/DRC/11640/2020|EPI ISL 527535|B.1.178|Democratic Republic of the Congo|2020-05-25	Africa|hCoV-19/South Africa/KRISP-0460/2020|EPI ISL 495550|B.1.106|South Africa|2020-07-02	0.0003837282	Africa
Africa|hCoV-19/DRC/11643/2020|EPI ISL 527520|B.1.5|Democratic Republic of the Congo|2020-05-25	Africa|hCoV-19/South Africa/KRISP-0460/2020|EPI ISL 495550|B.1.106|South Africa|2020-07-02	0.0002777095	Africa
Africa|hCoV-19/DRC/11648/2020|EPI ISL 527569|B.1.6|Democratic Republic of the Congo|2020-05-25	Africa|hCoV-19/South Africa/KRISP-0460/2020|EPI ISL 495550|B.1.106|South Africa|2020-07-02	0.0003057205	Africa
Africa|hCoV-19/DRC/11652/2020|EPI ISL 527570|B.1.149|Democratic Republic of the Congo|2020-05-25	Africa|hCoV-19/South Africa/KRISP-0460/2020|EPI ISL 495550|B.1.106|South Africa|2020-07-02	0.0002727083	Africa
Africa|hCoV-19/DRC/11653/2020|EPI ISL 527533|B.1.84|Democratic Republic of the Congo|2020-05-25	Africa|hCoV-19/South Africa/KRISP-0460/2020|EPI ISL 495550|B.1.106|South Africa|2020-07-02	0.0002445098	Africa
Africa|hCoV-19/DRC/11676/2020|EPI ISL 527531|B.1|Democratic Republic of the Congo|2020-05-26	Africa|hCoV-19/South Africa/KRISP-0460/2020|EPI ISL 495550|B.1.106|South Africa|2020-07-02	0.0004561731	Africa
Africa|hCoV-19/DRC/11677/2020|EPI ISL 527515|B.1.214|Democratic Republic of the Congo|2020-05-26	Africa|hCoV-19/South Africa/KRISP-0460/2020|EPI ISL 495550|B.1.106|South Africa|2020-07-02	0.0003811914	Africa
Africa|hCoV-19/DRC/11732/2020|EPI ISL 527536|B.1.214|Democratic Republic of the Congo|2020-05-26	Africa|hCoV-19/South Africa/KRISP-0460/2020|EPI ISL 495550|B.1.106|South Africa|2020-07-02	0.0002444390	Africa
Africa|hCoV-19/DRC/11733/2020|EPI ISL 527571|B.1.149|Democratic Republic of the Congo|2020-05-26	Africa|hCoV-19/South Africa/KRISP-0460/2020|EPI ISL 495550|B.1.106|South Africa|2020-07-02	0.0002713093	Africa
Africa|hCoV-19/DRC/11806/2020|EPI ISL 527572|B.1.214|Democratic Republic of the Congo|2020-05-26	Africa|hCoV-19/South Africa/KRISP-0460/2020|EPI ISL 495550|B.1.106|South Africa|2020-07-02	0.0003749983	Africa
Africa|hCoV-19/DRC/1234/2020|EPI ISL 429258|B.1.5|Democratic Republic of the Congo|2020-04-06	Africa|hCoV-19/South Africa/KRISP-0460/2020|EPI ISL 495550|B.1.106|South Africa|2020-07-02	0.0001785795	Africa
Africa|hCoV-19/DRC/1249/2020|EPI ISL 429259|B.1.5|Democratic Republic of the Congo|2020-04-06	Africa|hCoV-19/South Africa/KRISP-0460/2020|EPI ISL 495550|B.1.106|South Africa|2020-07-02	0.0001702912	Africa
Africa|hCoV-19/DRC/1319/2020|EPI ISL 431011|B.1.128|Democratic Republic of the Congo|2020-04-07	Africa|hCoV-19/South Africa/KRISP-0460/2020|EPI ISL 495550|B.1.106|South Africa|2020-07-02	0.0002721833	Africa
Africa|hCoV-19/DRC/1324/2020|EPI ISL 435033|B.1.128|Democratic Republic of the Congo|2020-04-07	Africa|hCoV-19/South Africa/KRISP-0460/2020|EPI ISL 495550|B.1.106|South Africa|2020-07-02	0.0002703441	Africa
Africa|hCoV-19/DRC/1326/2020|EPI ISL 435116|B.1|Democratic Republic of the Congo|2020-04-07	Africa|hCoV-19/South Africa/KRISP-0460/2020|EPI ISL 495550|B.1.106|South Africa|2020-07-02	0.0002423455	Africa
Africa|hCoV-19/DRC/1375/2020|EPI ISL 435117|B.1.1.1|Democratic Republic of the Congo|2020-04-07	Africa|hCoV-19/South Africa/KRISP-0460/2020|EPI ISL 495550|B.1.106|South Africa|2020-07-02	0.0004142181	Africa
Africa|hCoV-19/DRC/1376/2020|EPI ISL 431012|B.1.1.1|Democratic Republic of the Congo|2020-04-07	Africa|hCoV-19/South Africa/KRISP-0460/2020|EPI ISL 495550|B.1.106|South Africa|2020-07-02	0.0003764481	Africa
Africa|hCoV-19/DRC/1377/2020|EPI ISL 434678|B.1.1.1|Democratic Republic of the Congo|2020-04-07	Africa|hCoV-19/South Africa/KRISP-0460/2020|EPI ISL 495550|B.1.106|South Africa|2020-07-02	0.0003393587	Africa
Africa|hCoV-19/DRC/1378/2020|EPI ISL 435118|B.1.1.1|Democratic Republic of the Congo|2020-04-07	Africa|hCoV-19/South Africa/KRISP-0460/2020|EPI ISL 495550|B.1.106|South Africa|2020-07-02	0.0003753105	Africa
Africa|hCoV-19/DRC/1382/2020|EPI ISL 435113|B.1.1.1|Democratic Republic of the Congo|2020-04-07	Africa|hCoV-19/South Africa/KRISP-0460/2020|EPI ISL 495550|B.1.106|South Africa|2020-07-02	0.0003824947	Africa
Africa|hCoV-19/DRC/1397/2020|EPI ISL 434679|B.1.1.1|Democratic Republic of the Congo|2020-04-07	Africa|hCoV-19/South Africa/KRISP-0460/2020|EPI ISL 495550|B.1.106|South Africa|2020-07-02	0.0003756641	Africa
Africa|hCoV-19/DRC/1398/2020|EPI ISL 435114|B.1.1.1|Democratic Republic of the Congo|2020-04-07	Africa|hCoV-19/South Africa/KRISP-0460/2020|EPI ISL 495550|B.1.106|South Africa|2020-07-02	0.0003372760	Africa
Africa|hCoV-19/DRC/1422/2020|EPI ISL 434680|B.1.149|Democratic Republic of the Congo|2020-04-08	Africa|hCoV-19/South Africa/KRISP-0460/2020|EPI ISL 495550|B.1.106|South Africa|2020-07-02	0.0002758226	Africa
Africa|hCoV-19/DRC/1423/2020|EPI ISL 434710|B.1.149|Democratic Republic of the Congo|2020-04-08	Africa|hCoV-19/South Africa/KRISP-0460/2020|EPI ISL 495550|B.1.106|South Africa|2020-07-02	0.0002360166	Africa
Africa|hCoV-19/DRC/1486/2020|EPI ISL 434711|B.1|Democratic Republic of the Congo|2020-04-08	Africa|hCoV-19/South Africa/KRISP-0460/2020|EPI ISL 495550|B.1.106|South Africa|2020-07-02	0.0002096142	Africa
Africa|hCoV-19/DRC/1516/2020|EPI ISL 435032|B.1.5|Democratic Republic of the Congo|2020-04-09	Africa|hCoV-19/South Africa/KRISP-0460/2020|EPI ISL 495550|B.1.106|South Africa|2020-07-02	0.0001680932	Africa
Africa|hCoV-19/DRC/1565/2020|EPI ISL 434681|B.1|Democratic Republic of the Congo|2020-04-09	Africa|hCoV-19/South Africa/KRISP-0460/2020|EPI ISL 495550|B.1.106|South Africa|2020-07-02	0.0002058276	Africa
Africa|hCoV-19/DRC/158/2020|EPI ISL 417950|B.40|Democratic Republic of the Congo|2020-03-20	Africa|hCoV-19/South Africa/KRISP-0460/2020|EPI ISL 495550|B.1.106|South Africa|2020-07-02	0.0005044712	Africa
Africa|hCoV-19/DRC/1715/2020|EPI ISL 435156|B.1.84|Democratic Republic of the Congo|2020-04-10	Africa|hCoV-19/South Africa/KRISP-0460/2020|EPI ISL 495550|B.1.106|South Africa|2020-07-02	0.0002378433	Africa
Africa|hCoV-19/DRC/1767/2020|EPI ISL 435157|B.1.5|Democratic Republic of the Congo|2020-04-10	Africa|hCoV-19/South Africa/KRISP-0460/2020|EPI ISL 495550|B.1.106|South Africa|2020-07-02	0.0001752606	Africa
Africa|hCoV-19/DRC/1779/2020|EPI ISL 435158|C.14|Democratic Republic of the Congo|2020-04-10	Africa|hCoV-19/South Africa/KRISP-0460/2020|EPI ISL 495550|B.1.106|South Africa|2020-07-02	0.0004527706	Africa
Africa|hCoV-19/DRC/191/2020|EPI ISL 417955|B.1.128|Democratic Republic of the Congo|2020-03-21	Africa|hCoV-19/South Africa/KRISP-0460/2020|EPI ISL 495550|B.1.106|South Africa|2020-07-02	0.0002693739	Africa
Africa|hCoV-19/DRC/1952/2020|EPI ISL 435159|B.1.5|Democratic Republic of the Congo|2020-04-11	Africa|hCoV-19/South Africa/KRISP-0460/2020|EPI ISL 495550|B.1.106|South Africa|2020-07-02	0.0001732527	Africa
Africa|hCoV-19/DRC/1982/2020|EPI ISL 435160|B.1|Democratic Republic of the Congo|2020-04-12	Africa|hCoV-19/South Africa/KRISP-0460/2020|EPI ISL 495550|B.1.106|South Africa|2020-07-02	0.0002071040	Africa
Africa|hCoV-19/DRC/2047/2020|EPI ISL 435161|B.1.1.1|Democratic Republic of the Congo|2020-04-12	Africa|hCoV-19/South Africa/KRISP-0460/2020|EPI ISL 495550|B.1.106|South Africa|2020-07-02	0.0003428367	Africa
Africa|hCoV-19/DRC/2063/2020|EPI ISL 435162|B.1|Democratic Republic of the Congo|2020-04-12	Africa|hCoV-19/South Africa/KRISP-0460/2020|EPI ISL 495550|B.1.106|South Africa|2020-07-02	0.0001726946	Africa
Africa|hCoV-19/DRC/2120/2020|EPI ISL 435163|B.1.149|Democratic Republic of the Congo|2020-04-12	Africa|hCoV-19/South Africa/KRISP-0460/2020|EPI ISL 495550|B.1.106|South Africa|2020-07-02	0.0002376994	Africa
Africa|hCoV-19/DRC/2121/2020|EPI ISL 435164|B.1.149|Democratic Republic of the Congo|2020-04-12	Africa|hCoV-19/South Africa/KRISP-0460/2020|EPI ISL 495550|B.1.106|South Africa|2020-07-02	0.0002412874	Africa
Africa|hCoV-19/DRC/2122/2020|EPI ISL 435165|B.1.149|Democratic Republic of the Congo|2020-04-13	Africa|hCoV-19/South Africa/KRISP-0460/2020|EPI ISL 495550|B.1.106|South Africa|2020-07-02	0.0003157347	Africa
Africa|hCoV-19/DRC/2125/2020|EPI ISL 435166|B.1.149|Democratic Republic of the Congo|2020-04-13	Africa|hCoV-19/South Africa/KRISP-0460/2020|EPI ISL 495550|B.1.106|South Africa|2020-07-02	0.0002421134	Africa
Africa|hCoV-19/DRC/2128/2020|EPI ISL 435167|B.1|Democratic Republic of the Congo|2020-04-13	Africa|hCoV-19/South Africa/KRISP-0460/2020|EPI ISL 495550|B.1.106|South Africa|2020-07-02	0.0001763545	Africa
Africa|hCoV-19/DRC/2133/2020|EPI ISL 435168|B.1.128|Democratic Republic of the Congo|2020-04-13	Africa|hCoV-19/South Africa/KRISP-0460/2020|EPI ISL 495550|B.1.106|South Africa|2020-07-02	0.0002799119	Africa
Africa|hCoV-19/DRC/214/2020|EPI ISL 420030|B.1.6|Democratic Republic of the Congo|2020-03-21	Africa|hCoV-19/South Africa/KRISP-0460/2020|EPI ISL 495550|B.1.106|South Africa|2020-07-02	0.0001686982	Africa
Africa|hCoV-19/DRC/215/2020|EPI ISL 420031|B.1.1.1|Democratic Republic of the Congo|2020-03-21	Africa|hCoV-19/South Africa/KRISP-0460/2020|EPI ISL 495550|B.1.106|South Africa|2020-07-02	0.0003772667	Africa
Africa|hCoV-19/DRC/2169/2020|EPI ISL 436194|B.1.5|Democratic Republic of the Congo|2020-04-13	Africa|hCoV-19/South Africa/KRISP-0460/2020|EPI ISL 495550|B.1.106|South Africa|2020-07-02	0.0002098906	Africa
Africa|hCoV-19/DRC/2299/2020|EPI ISL 436412|B.1.5|Democratic Republic of the Congo|2020-04-14	Africa|hCoV-19/South Africa/KRISP-0460/2020|EPI ISL 495550|B.1.106|South Africa|2020-07-02	0.0002373987	Africa
Africa|hCoV-19/DRC/236/2020|EPI ISL 420032|B.1.128|Democratic Republic of the Congo|2020-03-22	Africa|hCoV-19/South Africa/KRISP-0460/2020|EPI ISL 495550|B.1.106|South Africa|2020-07-02	0.0002697035	Africa
Africa|hCoV-19/DRC/2363/2020|EPI ISL 437194|B.1.84|Democratic Republic of the Congo|2020-04-14	Africa|hCoV-19/South Africa/KRISP-0460/2020|EPI ISL 495550|B.1.106|South Africa|2020-07-02	0.0002034627	Africa
Africa|hCoV-19/DRC/2384/2020|EPI ISL 437196|B.1.149|Democratic Republic of the Congo|2020-04-14	Africa|hCoV-19/South Africa/KRISP-0460/2020|EPI ISL 495550|B.1.106|South Africa|2020-07-02	0.0002417623	Africa
Africa|hCoV-19/DRC/241/2020|EPI ISL 420033|B.1.1.75|Democratic Republic of the Congo|2020-03-22	Africa|hCoV-19/South Africa/KRISP-0460/2020|EPI ISL 495550|B.1.106|South Africa|2020-07-02	0.0003034665	Africa
Africa|hCoV-19/DRC/243/2020|EPI ISL 420034|B.1|Democratic Republic of the Congo|2020-03-22	Africa|hCoV-19/South Africa/KRISP-0460/2020|EPI ISL 495550|B.1.106|South Africa|2020-07-02	0.0002067992	Africa
Africa|hCoV-19/DRC/248/2020|EPI ISL 420035|B.1.5|Democratic Republic of the Congo|2020-03-22	Africa|hCoV-19/South Africa/KRISP-0460/2020|EPI ISL 495550|B.1.106|South Africa|2020-07-02	0.0001348376	Africa
Africa|hCoV-19/DRC/2496/2020|EPI ISL 437337|B.1.149|Democratic Republic of the Congo|2020-04-15	Africa|hCoV-19/South Africa/KRISP-0460/2020|EPI ISL 495550|B.1.106|South Africa|2020-07-02	0.0002689772	Africa
Africa|hCoV-19/DRC/2529/2020|EPI ISL 437338|B.1.178|Democratic Republic of the Congo|2020-04-15	Africa|hCoV-19/South Africa/KRISP-0460/2020|EPI ISL 495550|B.1.106|South Africa|2020-07-02	0.0002353503	Africa
Africa|hCoV-19/DRC/253/2020|EPI ISL 420838|B.1.5|Democratic Republic of the Congo|2020-03-22	Africa|hCoV-19/South Africa/KRISP-0460/2020|EPI ISL 495550|B.1.106|South Africa|2020-07-02	0.0001353302	Africa
Africa|hCoV-19/DRC/2536/2020|EPI ISL 437339|B.1|Democratic Republic of the Congo|2020-04-15	Africa|hCoV-19/South Africa/KRISP-0460/2020|EPI ISL 495550|B.1.106|South Africa|2020-07-02	0.0002353503	Africa
Africa|hCoV-19/DRC/254/2020|EPI ISL 420839|B.1|Democratic Republic of the Congo|2020-03-22	Africa|hCoV-19/South Africa/KRISP-0460/2020|EPI ISL 495550|B.1.106|South Africa|2020-07-02	0.0002045926	Africa
Africa|hCoV-19/DRC/2563/2020|EPI ISL 437340|B.1.9|Democratic Republic of the Congo|2020-04-15	Africa|hCoV-19/South Africa/KRISP-0460/2020|EPI ISL 495550|B.1.106|South Africa|2020-07-02	0.0004371319	Africa
Africa|hCoV-19/DRC/2580/2020|EPI ISL 437341|B.1.5|Democratic Republic of the Congo|2020-04-15	Africa|hCoV-19/South Africa/KRISP-0460/2020|EPI ISL 495550|B.1.106|South Africa|2020-07-02	0.0001690461	Africa
Africa|hCoV-19/DRC/2644/2020|EPI ISL 437342|B.1.84|Democratic Republic of the Congo|2020-04-15	Africa|hCoV-19/South Africa/KRISP-0460/2020|EPI ISL 495550|B.1.106|South Africa|2020-07-02	0.0002729510	Africa
Africa|hCoV-19/DRC/2670/2020|EPI ISL 437343|B.1.9|Democratic Republic of the Congo|2020-04-15	Africa|hCoV-19/South Africa/KRISP-0460/2020|EPI ISL 495550|B.1.106|South Africa|2020-07-02	0.0004707982	Africa
Africa|hCoV-19/DRC/2727/2020|EPI ISL 437344|B.1|Democratic Republic of the Congo|2020-04-16	Africa|hCoV-19/South Africa/KRISP-0460/2020|EPI ISL 495550|B.1.106|South Africa|2020-07-02	0.0001711286	Africa
Africa|hCoV-19/DRC/2728/2020|EPI ISL 437345|B.1.84|Democratic Republic of the Congo|2020-04-16	Africa|hCoV-19/South Africa/KRISP-0460/2020|EPI ISL 495550|B.1.106|South Africa|2020-07-02	0.0002410829	Africa
Africa|hCoV-19/DRC/2813/2020|EPI ISL 437346|C.14|Democratic Republic of the Congo|2020-04-16	Africa|hCoV-19/South Africa/KRISP-0460/2020|EPI ISL 495550|B.1.106|South Africa|2020-07-02	0.0004710901	Africa
Africa|hCoV-19/DRC/2819/2020|EPI ISL 437347|B.1|Democratic Republic of the Congo|2020-04-16	Africa|hCoV-19/South Africa/KRISP-0460/2020|EPI ISL 495550|B.1.106|South Africa|2020-07-02	0.0002748223	Africa
Africa|hCoV-19/DRC/2827/2020|EPI ISL 437348|B.1|Democratic Republic of the Congo|2020-04-16	Africa|hCoV-19/South Africa/KRISP-0460/2020|EPI ISL 495550|B.1.106|South Africa|2020-07-02	0.0001680859	Africa
Africa|hCoV-19/DRC/2855/2020|EPI ISL 437350|B.1|Democratic Republic of the Congo|2020-04-16	Africa|hCoV-19/South Africa/KRISP-0460/2020|EPI ISL 495550|B.1.106|South Africa|2020-07-02	0.0002017247	Africa
Africa|hCoV-19/DRC/2864/2020|EPI ISL 437351|B.1|Democratic Republic of the Congo|2020-04-16	Africa|hCoV-19/South Africa/KRISP-0460/2020|EPI ISL 495550|B.1.106|South Africa|2020-07-02	0.0002021508	Africa
Africa|hCoV-19/DRC/2904/2020|EPI ISL 437352|B.1|Democratic Republic of the Congo|2020-04-17	Africa|hCoV-19/South Africa/KRISP-0460/2020|EPI ISL 495550|B.1.106|South Africa|2020-07-02	0.0002017247	Africa
Africa|hCoV-19/DRC/2938/2020|EPI ISL 437353|B.1.275|Democratic Republic of the Congo|2020-04-17	Africa|hCoV-19/South Africa/KRISP-0460/2020|EPI ISL 495550|B.1.106|South Africa|2020-07-02	0.0003825423	Africa
Africa|hCoV-19/DRC/2939/2020|EPI ISL 437354|B.1|Democratic Republic of the Congo|2020-04-17	Africa|hCoV-19/South Africa/KRISP-0460/2020|EPI ISL 495550|B.1.106|South Africa|2020-07-02	0.0003032283	Africa
Africa|hCoV-19/DRC/2942/2020|EPI ISL 437355|B.1|Democratic Republic of the Congo|2020-04-17	Africa|hCoV-19/South Africa/KRISP-0460/2020|EPI ISL 495550|B.1.106|South Africa|2020-07-02	0.0003111650	Africa
Africa|hCoV-19/DRC/299/2020|EPI ISL 420840|B.4|Democratic Republic of the Congo|2020-03-20	Africa|hCoV-19/South Africa/KRISP-0460/2020|EPI ISL 495550|B.1.106|South Africa|2020-07-02	0.0006501705	Africa
Africa|hCoV-19/DRC/300/2020|EPI ISL 420841|A|Democratic Republic of the Congo|2020-03-22	Africa|hCoV-19/South Africa/KRISP-0460/2020|EPI ISL 495550|B.1.106|South Africa|2020-07-02	0.0004407165	Africa
Africa|hCoV-19/DRC/3041/2020|EPI ISL 437356|B.1|Democratic Republic of the Congo|2020-04-18	Africa|hCoV-19/South Africa/KRISP-0460/2020|EPI ISL 495550|B.1.106|South Africa|2020-07-02	0.0002700913	Africa
Africa|hCoV-19/DRC/307/2020|EPI ISL 420842|B.1.9|Democratic Republic of the Congo|2020-03	Africa|hCoV-19/South Africa/KRISP-0460/2020|EPI ISL 495550|B.1.106|South Africa|2020-07-02	0.0002771381	Africa
Africa|hCoV-19/DRC/3070/2020|EPI ISL 437357|B.1.214|Democratic Republic of the Congo|2020-04-18	Africa|hCoV-19/South Africa/KRISP-0460/2020|EPI ISL 495550|B.1.106|South Africa|2020-07-02	0.0003042707	Africa
Africa|hCoV-19/DRC/3089/2020|EPI ISL 437358|B.1.84|Democratic Republic of the Congo|2020-04-19	Africa|hCoV-19/South Africa/KRISP-0460/2020|EPI ISL 495550|B.1.106|South Africa|2020-07-02	0.0002356442	Africa
Africa|hCoV-19/DRC/3440/2020|EPI ISL 447597|B.1.84|Democratic Republic of the Congo|2020-04-22	Africa|hCoV-19/South Africa/KRISP-0460/2020|EPI ISL 495550|B.1.106|South Africa|2020-07-02	0.0002382990	Africa
Africa|hCoV-19/DRC/3451/2020|EPI ISL 447598|B.1.178|Democratic Republic of the Congo|2020-04-22	Africa|hCoV-19/South Africa/KRISP-0460/2020|EPI ISL 495550|B.1.106|South Africa|2020-07-02	0.0002725662	Africa
Africa|hCoV-19/DRC/3453/2020|EPI ISL 447599|B.1.84|Democratic Republic of the Congo|2020-04-22	Africa|hCoV-19/South Africa/KRISP-0460/2020|EPI ISL 495550|B.1.106|South Africa|2020-07-02	0.0002384451	Africa
Africa|hCoV-19/DRC/3481/2020|EPI ISL 447600|B.1|Democratic Republic of the Congo|2020-04-22	Africa|hCoV-19/South Africa/KRISP-0460/2020|EPI ISL 495550|B.1.106|South Africa|2020-07-02	0.0001747505	Africa
Africa|hCoV-19/DRC/3482/2020|EPI ISL 447601|B.1|Democratic Republic of the Congo|2020-04-22	Africa|hCoV-19/South Africa/KRISP-0460/2020|EPI ISL 495550|B.1.106|South Africa|2020-07-02	0.0002060919	Africa
Africa|hCoV-19/DRC/3483/2020|EPI ISL 447602|B.1|Democratic Republic of the Congo|2020-04-22	Africa|hCoV-19/South Africa/KRISP-0460/2020|EPI ISL 495550|B.1.106|South Africa|2020-07-02	0.0001744762	Africa
Africa|hCoV-19/DRC/3490/2020|EPI ISL 447603|B.1|Democratic Republic of the Congo|2020-04-22	Africa|hCoV-19/South Africa/KRISP-0460/2020|EPI ISL 495550|B.1.106|South Africa|2020-07-02	0.0002046679	Africa
Africa|hCoV-19/DRC/3504/2020|EPI ISL 447604|B.1.149|Democratic Republic of the Congo|2020-04-23	Africa|hCoV-19/South Africa/KRISP-0460/2020|EPI ISL 495550|B.1.106|South Africa|2020-07-02	0.0002445174	Africa
Africa|hCoV-19/DRC/352/2020|EPI ISL 420850|B.1.5|Democratic Republic of the Congo|2020-03	Africa|hCoV-19/South Africa/KRISP-0460/2020|EPI ISL 495550|B.1.106|South Africa|2020-07-02	0.0002044531	Africa
Africa|hCoV-19/DRC/353/2020|EPI ISL 420843|B.1.5|Democratic Republic of the Congo|2020-03	Africa|hCoV-19/South Africa/KRISP-0460/2020|EPI ISL 495550|B.1.106|South Africa|2020-07-02	0.0001363031	Africa
Africa|hCoV-19/DRC/355/2020|EPI ISL 420844|B.1|Democratic Republic of the Congo|2020-03	Africa|hCoV-19/South Africa/KRISP-0460/2020|EPI ISL 495550|B.1.106|South Africa|2020-07-02	0.0001686812	Africa
Africa|hCoV-19/DRC/3552/2020|EPI ISL 447605|B.1.84|Democratic Republic of the Congo|2020-04-23	Africa|hCoV-19/South Africa/KRISP-0460/2020|EPI ISL 495550|B.1.106|South Africa|2020-07-02	0.0002413025	Africa
Africa|hCoV-19/DRC/3595/2020|EPI ISL 447606|B.1.5|Democratic Republic of the Congo|2020-04-23	Africa|hCoV-19/South Africa/KRISP-0460/2020|EPI ISL 495550|B.1.106|South Africa|2020-07-02	0.0002038607	Africa
Africa|hCoV-19/DRC/3632/2020|EPI ISL 447607|B.1.5|Democratic Republic of the Congo|2020-04-23	Africa|hCoV-19/South Africa/KRISP-0460/2020|EPI ISL 495550|B.1.106|South Africa|2020-07-02	0.0002045048	Africa
Africa|hCoV-19/DRC/3633/2020|EPI ISL 447230|B.1.5|Democratic Republic of the Congo|2020-04-23	Africa|hCoV-19/South Africa/KRISP-0460/2020|EPI ISL 495550|B.1.106|South Africa|2020-07-02	0.0002064535	Africa
Africa|hCoV-19/DRC/3653/2020|EPI ISL 447231|B.1.128|Democratic Republic of the Congo|2020-04-23	Africa|hCoV-19/South Africa/KRISP-0460/2020|EPI ISL 495550|B.1.106|South Africa|2020-07-02	0.0003379471	Africa
Africa|hCoV-19/DRC/3659/2020|EPI ISL 447232|B.1.128|Democratic Republic of the Congo|2020-04-23	Africa|hCoV-19/South Africa/KRISP-0460/2020|EPI ISL 495550|B.1.106|South Africa|2020-07-02	0.0003382558	Africa
Africa|hCoV-19/DRC/3661/2020|EPI ISL 447233|B.1.128|Democratic Republic of the Congo|2020-04-23	Africa|hCoV-19/South Africa/KRISP-0460/2020|EPI ISL 495550|B.1.106|South Africa|2020-07-02	0.0003411401	Africa
Africa|hCoV-19/DRC/3662/2020|EPI ISL 447234|B.1.128|Democratic Republic of the Congo|2020-04-23	Africa|hCoV-19/South Africa/KRISP-0460/2020|EPI ISL 495550|B.1.106|South Africa|2020-07-02	0.0003408843	Africa
Africa|hCoV-19/DRC/3664/2020|EPI ISL 447235|B.1.128|Democratic Republic of the Congo|2020-04-23	Africa|hCoV-19/South Africa/KRISP-0460/2020|EPI ISL 495550|B.1.106|South Africa|2020-07-02	0.0003409424	Africa
Africa|hCoV-19/DRC/3683/2020|EPI ISL 447236|B.1.5|Democratic Republic of the Congo|2020-04-24	Africa|hCoV-19/South Africa/KRISP-0460/2020|EPI ISL 495550|B.1.106|South Africa|2020-07-02	0.0002386068	Africa
Africa|hCoV-19/DRC/3688/2020|EPI ISL 447237|B.1.128|Democratic Republic of the Congo|2020-04-24	Africa|hCoV-19/South Africa/KRISP-0460/2020|EPI ISL 495550|B.1.106|South Africa|2020-07-02	0.0003398188	Africa
Africa|hCoV-19/DRC/376/2020|EPI ISL 420851|B.1.6|Democratic Republic of the Congo|2020-03-25	Africa|hCoV-19/South Africa/KRISP-0460/2020|EPI ISL 495550|B.1.106|South Africa|2020-07-02	0.0002377270	Africa
Africa|hCoV-19/DRC/3764/2020|EPI ISL 447238|B.1.84|Democratic Republic of the Congo|2020-04-24	Africa|hCoV-19/South Africa/KRISP-0460/2020|EPI ISL 495550|B.1.106|South Africa|2020-07-02	0.0002723167	Africa
Africa|hCoV-19/DRC/3768/2020|EPI ISL 447239|B.1.84|Democratic Republic of the Congo|2020-04-24	Africa|hCoV-19/South Africa/KRISP-0460/2020|EPI ISL 495550|B.1.106|South Africa|2020-07-02	0.0002384556	Africa
Africa|hCoV-19/DRC/3778/2020|EPI ISL 447240|B.1.128|Democratic Republic of the Congo|2020-04-24	Africa|hCoV-19/South Africa/KRISP-0460/2020|EPI ISL 495550|B.1.106|South Africa|2020-07-02	0.0003391620	Africa
Africa|hCoV-19/DRC/3787/2020|EPI ISL 447241|B.1|Democratic Republic of the Congo|2020-04-24	Africa|hCoV-19/South Africa/KRISP-0460/2020|EPI ISL 495550|B.1.106|South Africa|2020-07-02	0.0002081168	Africa
Africa|hCoV-19/DRC/3791/2020|EPI ISL 447242|B.1|Democratic Republic of the Congo|2020-04-24	Africa|hCoV-19/South Africa/KRISP-0460/2020|EPI ISL 495550|B.1.106|South Africa|2020-07-02	0.0002460505	Africa
Africa|hCoV-19/DRC/3803/2020|EPI ISL 447243|B.1|Democratic Republic of the Congo|2020-04-24	Africa|hCoV-19/South Africa/KRISP-0460/2020|EPI ISL 495550|B.1.106|South Africa|2020-07-02	0.0001743971	Africa
Africa|hCoV-19/DRC/3806/2020|EPI ISL 447244|B.1|Democratic Republic of the Congo|2020-04-24	Africa|hCoV-19/South Africa/KRISP-0460/2020|EPI ISL 495550|B.1.106|South Africa|2020-07-02	0.0001743850	Africa
Africa|hCoV-19/DRC/3827/2020|EPI ISL 447245|B.1|Democratic Republic of the Congo|2020-04-24	Africa|hCoV-19/South Africa/KRISP-0460/2020|EPI ISL 495550|B.1.106|South Africa|2020-07-02	0.0003067716	Africa
Africa|hCoV-19/DRC/3829/2020|EPI ISL 447246|B.1|Democratic Republic of the Congo|2020-04-24	Africa|hCoV-19/South Africa/KRISP-0460/2020|EPI ISL 495550|B.1.106|South Africa|2020-07-02	0.0002730526	Africa
Africa|hCoV-19/DRC/3834/2020|EPI ISL 447247|A|Democratic Republic of the Congo|2020-04-25	Africa|hCoV-19/South Africa/KRISP-0460/2020|EPI ISL 495550|B.1.106|South Africa|2020-07-02	0.0005146133	Africa
Africa|hCoV-19/DRC/3837/2020|EPI ISL 447248|B.1.128|Democratic Republic of the Congo|2020-04-25	Africa|hCoV-19/South Africa/KRISP-0460/2020|EPI ISL 495550|B.1.106|South Africa|2020-07-02	0.0003407217	Africa
Africa|hCoV-19/DRC/3841/2020|EPI ISL 447249|B.1.128|Democratic Republic of the Congo|2020-04-25	Africa|hCoV-19/South Africa/KRISP-0460/2020|EPI ISL 495550|B.1.106|South Africa|2020-07-02	0.0003739391	Africa
Africa|hCoV-19/DRC/3842/2020|EPI ISL 471396|B.1.128|Democratic Republic of the Congo|2020-04-25	Africa|hCoV-19/South Africa/KRISP-0460/2020|EPI ISL 495550|B.1.106|South Africa|2020-07-02	0.0003698909	Africa
Africa|hCoV-19/DRC/3846/2020|EPI ISL 471397|B.1.84|Democratic Republic of the Congo|2020-04-25	Africa|hCoV-19/South Africa/KRISP-0460/2020|EPI ISL 495550|B.1.106|South Africa|2020-07-02	0.0003025994	Africa
Africa|hCoV-19/DRC/3937/2020|EPI ISL 471398|B.1|Democratic Republic of the Congo|2020-04-25	Africa|hCoV-19/South Africa/KRISP-0460/2020|EPI ISL 495550|B.1.106|South Africa|2020-07-02	0.0002689718	Africa
Africa|hCoV-19/DRC/3941/2020|EPI ISL 471399|B.1.128|Democratic Republic of the Congo|2020-04-25	Africa|hCoV-19/South Africa/KRISP-0460/2020|EPI ISL 495550|B.1.106|South Africa|2020-07-02	0.0003400926	Africa
Africa|hCoV-19/DRC/3947/2020|EPI ISL 471400|B.1.214|Democratic Republic of the Congo|2020-04-25	Africa|hCoV-19/South Africa/KRISP-0460/2020|EPI ISL 495550|B.1.106|South Africa|2020-07-02	0.0003698673	Africa
Africa|hCoV-19/DRC/3949/2020|EPI ISL 471401|B.1.84|Democratic Republic of the Congo|2020-04-26	Africa|hCoV-19/South Africa/KRISP-0460/2020|EPI ISL 495550|B.1.106|South Africa|2020-07-02	0.0002033248	Africa
Africa|hCoV-19/DRC/396/2020|EPI ISL 420852|B.1.6|Democratic Republic of the Congo|2020-03-26	Africa|hCoV-19/South Africa/KRISP-0460/2020|EPI ISL 495550|B.1.106|South Africa|2020-07-02	0.0002035614	Africa
Africa|hCoV-19/DRC/397/2020|EPI ISL 420845|B.1.6|Democratic Republic of the Congo|2020-03-26	Africa|hCoV-19/South Africa/KRISP-0460/2020|EPI ISL 495550|B.1.106|South Africa|2020-07-02	0.0002020195	Africa
Africa|hCoV-19/DRC/400/2020|EPI ISL 420846|B.1.5|Democratic Republic of the Congo|2020-03	Africa|hCoV-19/South Africa/KRISP-0460/2020|EPI ISL 495550|B.1.106|South Africa|2020-07-02	0.0001688236	Africa
Africa|hCoV-19/DRC/4012/2020|EPI ISL 471402|B.1|Democratic Republic of the Congo|2020-04-26	Africa|hCoV-19/South Africa/KRISP-0460/2020|EPI ISL 495550|B.1.106|South Africa|2020-07-02	0.0003362430	Africa
Africa|hCoV-19/DRC/402/2020|EPI ISL 420853|B.1|Democratic Republic of the Congo|2020-03-26	Africa|hCoV-19/South Africa/KRISP-0460/2020|EPI ISL 495550|B.1.106|South Africa|2020-07-02	0.0002116074	Africa
Africa|hCoV-19/DRC/4020/2020|EPI ISL 471403|B.1.5|Democratic Republic of the Congo|2020-04-26	Africa|hCoV-19/South Africa/KRISP-0460/2020|EPI ISL 495550|B.1.106|South Africa|2020-07-02	0.0002689831	Africa
Africa|hCoV-19/DRC/4026/2020|EPI ISL 471404|B.1.84|Democratic Republic of the Congo|2020-04-27	Africa|hCoV-19/South Africa/KRISP-0460/2020|EPI ISL 495550|B.1.106|South Africa|2020-07-02	0.0002364105	Africa
Africa|hCoV-19/DRC/4060/2020|EPI ISL 471405|B.1|Democratic Republic of the Congo|2020-04-27	Africa|hCoV-19/South Africa/KRISP-0460/2020|EPI ISL 495550|B.1.106|South Africa|2020-07-02	0.0002694999	Africa
Africa|hCoV-19/DRC/4075/2020|EPI ISL 471406|B.1.214|Democratic Republic of the Congo|2020-04-27	Africa|hCoV-19/South Africa/KRISP-0460/2020|EPI ISL 495550|B.1.106|South Africa|2020-07-02	0.0003391768	Africa
Africa|hCoV-19/DRC/4084/2020|EPI ISL 471407|B.1.214|Democratic Republic of the Congo|2020-04-27	Africa|hCoV-19/South Africa/KRISP-0460/2020|EPI ISL 495550|B.1.106|South Africa|2020-07-02	0.0003702408	Africa
Africa|hCoV-19/DRC/4132/2020|EPI ISL 471408|B.1|Democratic Republic of the Congo|2020-04-27	Africa|hCoV-19/South Africa/KRISP-0460/2020|EPI ISL 495550|B.1.106|South Africa|2020-07-02	0.0003025923	Africa
Africa|hCoV-19/DRC/4141/2020|EPI ISL 471409|B.1.128|Democratic Republic of the Congo|2020-04-27	Africa|hCoV-19/South Africa/KRISP-0460/2020|EPI ISL 495550|B.1.106|South Africa|2020-07-02	0.0003362430	Africa
Africa|hCoV-19/DRC/4145/2020|EPI ISL 471410|B.1|Democratic Republic of the Congo|2020-04-27	Africa|hCoV-19/South Africa/KRISP-0460/2020|EPI ISL 495550|B.1.106|South Africa|2020-07-02	0.0002353456	Africa
Africa|hCoV-19/DRC/4194/2020|EPI ISL 471414|B.1.5|Democratic Republic of the Congo|2020-04-28	Africa|hCoV-19/South Africa/KRISP-0460/2020|EPI ISL 495550|B.1.106|South Africa|2020-07-02	0.0002689655	Africa
Africa|hCoV-19/DRC/4250/2020|EPI ISL 471415|B.1.1.1|Democratic Republic of the Congo|2020-04-28	Africa|hCoV-19/South Africa/KRISP-0460/2020|EPI ISL 495550|B.1.106|South Africa|2020-07-02	0.0004371733	Africa
Africa|hCoV-19/DRC/4279/2020|EPI ISL 514114|B.1|Democratic Republic of the Congo|2020-04-28	Africa|hCoV-19/South Africa/KRISP-0460/2020|EPI ISL 495550|B.1.106|South Africa|2020-07-02	0.0002726990	Africa
Africa|hCoV-19/DRC/4282/2020|EPI ISL 514103|B.1.128|Democratic Republic of the Congo|2020-04-08	Africa|hCoV-19/South Africa/KRISP-0460/2020|EPI ISL 495550|B.1.106|South Africa|2020-07-02	0.0003068314	Africa
Africa|hCoV-19/DRC/4284/2020|EPI ISL 514115|B.1.128|Democratic Republic of the Congo|2020-04-28	Africa|hCoV-19/South Africa/KRISP-0460/2020|EPI ISL 495550|B.1.106|South Africa|2020-07-02	0.0003068001	Africa
Africa|hCoV-19/DRC/431/2020|EPI ISL 420847|B.1.147|Democratic Republic of the Congo|2020-03-26	Africa|hCoV-19/South Africa/KRISP-0460/2020|EPI ISL 495550|B.1.106|South Africa|2020-07-02	0.0002020175	Africa
Africa|hCoV-19/DRC/4418/2020|EPI ISL 496506|B.1.128|Democratic Republic of the Congo|2020-04-29	Africa|hCoV-19/South Africa/KRISP-0460/2020|EPI ISL 495550|B.1.106|South Africa|2020-07-02	0.0003409192	Africa
Africa|hCoV-19/DRC/4422/2020|EPI ISL 496507|B.1.128|Democratic Republic of the Congo|2020-04-29	Africa|hCoV-19/South Africa/KRISP-0460/2020|EPI ISL 495550|B.1.106|South Africa|2020-07-02	0.0003103005	Africa
Africa|hCoV-19/DRC/4427/2020|EPI ISL 496508|B.1.128|Democratic Republic of the Congo|2020-04-29	Africa|hCoV-19/South Africa/KRISP-0460/2020|EPI ISL 495550|B.1.106|South Africa|2020-07-02	0.0003130847	Africa
Africa|hCoV-19/DRC/4429/2020|EPI ISL 513589|B.1.128|Democratic Republic of the Congo|2020-04-29	Africa|hCoV-19/South Africa/KRISP-0460/2020|EPI ISL 495550|B.1.106|South Africa|2020-07-02	0.0003131065	Africa
Africa|hCoV-19/DRC/4430/2020|EPI ISL 496509|B.1.128|Democratic Republic of the Congo|2020-04-29	Africa|hCoV-19/South Africa/KRISP-0460/2020|EPI ISL 495550|B.1.106|South Africa|2020-07-02	0.0003070927	Africa
Africa|hCoV-19/DRC/4437/2020|EPI ISL 513590|B.1.128|Democratic Republic of the Congo|2020-05-02	Africa|hCoV-19/South Africa/KRISP-0460/2020|EPI ISL 495550|B.1.106|South Africa|2020-07-02	0.0003479638	Africa
Africa|hCoV-19/DRC/4442/2020|EPI ISL 496510|B.1.128|Democratic Republic of the Congo|2020-04-29	Africa|hCoV-19/South Africa/KRISP-0460/2020|EPI ISL 495550|B.1.106|South Africa|2020-07-02	0.0003105893	Africa
Africa|hCoV-19/DRC/4444/2020|EPI ISL 514104|B.1.128|Democratic Republic of the Congo|2020-04-29	Africa|hCoV-19/South Africa/KRISP-0460/2020|EPI ISL 495550|B.1.106|South Africa|2020-07-02	0.0003058408	Africa
Africa|hCoV-19/DRC/445/2020|EPI ISL 420848|B.1|Democratic Republic of the Congo|2020-03	Africa|hCoV-19/South Africa/KRISP-0460/2020|EPI ISL 495550|B.1.106|South Africa|2020-07-02	0.0001748886	Africa
Africa|hCoV-19/DRC/4501/2020|EPI ISL 513591|B.1.5|Democratic Republic of the Congo|2020-05-30	Africa|hCoV-19/South Africa/KRISP-0460/2020|EPI ISL 495550|B.1.106|South Africa|2020-07-02	0.0002087700	Africa
Africa|hCoV-19/DRC/4516/2020|EPI ISL 487192|B.1.1.275|Democratic Republic of the Congo|2020-04-28	Africa|hCoV-19/South Africa/KRISP-0460/2020|EPI ISL 495550|B.1.106|South Africa|2020-07-02	0.0002720229	Africa
Africa|hCoV-19/DRC/4524/2020|EPI ISL 513597|A|Democratic Republic of the Congo|2020-04-30	Africa|hCoV-19/South Africa/KRISP-0460/2020|EPI ISL 495550|B.1.106|South Africa|2020-07-02	0.0005091762	Africa
Africa|hCoV-19/DRC/4541/2020|EPI ISL 513598|B.1|Democratic Republic of the Congo|2020-04-30	Africa|hCoV-19/South Africa/KRISP-0460/2020|EPI ISL 495550|B.1.106|South Africa|2020-07-02	0.0003026449	Africa
Africa|hCoV-19/DRC/4551/2020|EPI ISL 513599|B.1.178|Democratic Republic of the Congo|2020-04-30	Africa|hCoV-19/South Africa/KRISP-0460/2020|EPI ISL 495550|B.1.106|South Africa|2020-07-02	0.0003430554	Africa
Africa|hCoV-19/DRC/4561/2020|EPI ISL 513600|B.1|Democratic Republic of the Congo|2020-04-30	Africa|hCoV-19/South Africa/KRISP-0460/2020|EPI ISL 495550|B.1.106|South Africa|2020-07-02	0.0002689654	Africa
Africa|hCoV-19/DRC/4562/2020|EPI ISL 513601|B.1.214|Democratic Republic of the Congo|2020-04-30	Africa|hCoV-19/South Africa/KRISP-0460/2020|EPI ISL 495550|B.1.106|South Africa|2020-07-02	0.0002689718	Africa
Africa|hCoV-19/DRC/4568/2020|EPI ISL 513602|B.1|Democratic Republic of the Congo|2020-04-30	Africa|hCoV-19/South Africa/KRISP-0460/2020|EPI ISL 495550|B.1.106|South Africa|2020-07-02	0.0002718069	Africa
Africa|hCoV-19/DRC/4578/2020|EPI ISL 513603|B.1|Democratic Republic of the Congo|2020-04-30	Africa|hCoV-19/South Africa/KRISP-0460/2020|EPI ISL 495550|B.1.106|South Africa|2020-07-02	0.0003077439	Africa
Africa|hCoV-19/DRC/4613/2020|EPI ISL 513604|B.1.214|Democratic Republic of the Congo|2020-04-30	Africa|hCoV-19/South Africa/KRISP-0460/2020|EPI ISL 495550|B.1.106|South Africa|2020-07-02	0.0003053088	Africa
Africa|hCoV-19/DRC/4614/2020|EPI ISL 513605|B.1|Democratic Republic of the Congo|2020-04-30	Africa|hCoV-19/South Africa/KRISP-0460/2020|EPI ISL 495550|B.1.106|South Africa|2020-07-02	0.0004035158	Africa
Africa|hCoV-19/DRC/4631/2020|EPI ISL 513606|B.1.5|Democratic Republic of the Congo|2020-04-30	Africa|hCoV-19/South Africa/KRISP-0460/2020|EPI ISL 495550|B.1.106|South Africa|2020-07-02	0.0004035431	Africa
Africa|hCoV-19/DRC/4633/2020|EPI ISL 513607|B.1.128|Democratic Republic of the Congo|2020-04-30	Africa|hCoV-19/South Africa/KRISP-0460/2020|EPI ISL 495550|B.1.106|South Africa|2020-07-02	0.0003698909	Africa
Africa|hCoV-19/DRC/4642/2020|EPI ISL 513608|B.1.128|Democratic Republic of the Congo|2020-04-30	Africa|hCoV-19/South Africa/KRISP-0460/2020|EPI ISL 495550|B.1.106|South Africa|2020-07-02	0.0003698748	Africa
Africa|hCoV-19/DRC/4647/2020|EPI ISL 513609|B.1.128|Democratic Republic of the Congo|2020-04-30	Africa|hCoV-19/South Africa/KRISP-0460/2020|EPI ISL 495550|B.1.106|South Africa|2020-07-02	0.0003362430	Africa
Africa|hCoV-19/DRC/4653/2020|EPI ISL 513610|B.1.128|Democratic Republic of the Congo|2020-04-30	Africa|hCoV-19/South Africa/KRISP-0460/2020|EPI ISL 495550|B.1.106|South Africa|2020-07-02	0.0003698996	Africa
Africa|hCoV-19/DRC/4681/2020|EPI ISL 514116|B.1.128|Democratic Republic of the Congo|2020-04-30	Africa|hCoV-19/South Africa/KRISP-0460/2020|EPI ISL 495550|B.1.106|South Africa|2020-07-02	0.0003105896	Africa
Africa|hCoV-19/DRC/4683/2020|EPI ISL 514105|B.1.5|Democratic Republic of the Congo|2020-04-30	Africa|hCoV-19/South Africa/KRISP-0460/2020|EPI ISL 495550|B.1.106|South Africa|2020-07-02	0.0003441686	Africa
Africa|hCoV-19/DRC/4685/2020|EPI ISL 514106|B.1.128|Democratic Republic of the Congo|2020-04-30	Africa|hCoV-19/South Africa/KRISP-0460/2020|EPI ISL 495550|B.1.106|South Africa|2020-07-02	0.0003746700	Africa
Africa|hCoV-19/DRC/4690/2020|EPI ISL 514117|B.1.128|Democratic Republic of the Congo|2020-04-30	Africa|hCoV-19/South Africa/KRISP-0460/2020|EPI ISL 495550|B.1.106|South Africa|2020-07-02	0.0003411052	Africa
Africa|hCoV-19/DRC/4693/2020|EPI ISL 514118|B.1.128|Democratic Republic of the Congo|2020-04-30	Africa|hCoV-19/South Africa/KRISP-0460/2020|EPI ISL 495550|B.1.106|South Africa|2020-07-02	0.0003404086	Africa
Africa|hCoV-19/DRC/4694/2020|EPI ISL 514107|B.1.128|Democratic Republic of the Congo|2020-04-30	Africa|hCoV-19/South Africa/KRISP-0460/2020|EPI ISL 495550|B.1.106|South Africa|2020-07-02	0.0003444293	Africa
Africa|hCoV-19/DRC/4720/2020|EPI ISL 514108|B.1.84|Democratic Republic of the Congo|2020-05-01	Africa|hCoV-19/South Africa/KRISP-0460/2020|EPI ISL 495550|B.1.106|South Africa|2020-07-02	0.0002712540	Africa
Africa|hCoV-19/DRC/4785/2020|EPI ISL 514119|B.1.84|Democratic Republic of the Congo|2020-05-01	Africa|hCoV-19/South Africa/KRISP-0460/2020|EPI ISL 495550|B.1.106|South Africa|2020-07-02	0.0004085488	Africa
Africa|hCoV-19/DRC/5019/2020|EPI ISL 496511|B.1|Democratic Republic of the Congo|2020-05-02	Africa|hCoV-19/South Africa/KRISP-0460/2020|EPI ISL 495550|B.1.106|South Africa|2020-07-02	0.0003197497	Africa
Africa|hCoV-19/DRC/5094/2020|EPI ISL 496491|B.1.84|Democratic Republic of the Congo|2020-05-02	Africa|hCoV-19/South Africa/KRISP-0460/2020|EPI ISL 495550|B.1.106|South Africa|2020-07-02	0.0002756279	Africa
Africa|hCoV-19/DRC/5186/2020|EPI ISL 496512|B.1|Democratic Republic of the Congo|2020-05-03	Africa|hCoV-19/South Africa/KRISP-0460/2020|EPI ISL 495550|B.1.106|South Africa|2020-07-02	0.0003103279	Africa
Africa|hCoV-19/DRC/5187/2020|EPI ISL 513619|B.1|Democratic Republic of the Congo|2020-05-03	Africa|hCoV-19/South Africa/KRISP-0460/2020|EPI ISL 495550|B.1.106|South Africa|2020-07-02	0.0003064404	Africa
Africa|hCoV-19/DRC/5205/2020|EPI ISL 487365|B.1.1.275|Democratic Republic of the Congo|2020-05-01	Africa|hCoV-19/South Africa/KRISP-0460/2020|EPI ISL 495550|B.1.106|South Africa|2020-07-02	0.0003110478	Africa
Africa|hCoV-19/DRC/521/2020|EPI ISL 420854|B.1.5|Democratic Republic of the Congo|2020-03-25	Africa|hCoV-19/South Africa/KRISP-0460/2020|EPI ISL 495550|B.1.106|South Africa|2020-07-02	0.0001352616	Africa
Africa|hCoV-19/DRC/5210/2020|EPI ISL 487369|B.1.1.275|Democratic Republic of the Congo|2020-05-01	Africa|hCoV-19/South Africa/KRISP-0460/2020|EPI ISL 495550|B.1.106|South Africa|2020-07-02	0.0003099736	Africa
Africa|hCoV-19/DRC/523/2020|EPI ISL 420849|B.1.1.1|Democratic Republic of the Congo|2020-03-28	Africa|hCoV-19/South Africa/KRISP-0460/2020|EPI ISL 495550|B.1.106|South Africa|2020-07-02	0.0003372304	Africa
Africa|hCoV-19/DRC/5240/2020|EPI ISL 496492|B.1|Democratic Republic of the Congo|2020-05-03	Africa|hCoV-19/South Africa/KRISP-0460/2020|EPI ISL 495550|B.1.106|South Africa|2020-07-02	0.0002046812	Africa
Africa|hCoV-19/DRC/5377/2020|EPI ISL 496513|B.1|Democratic Republic of the Congo|2020-05-04	Africa|hCoV-19/South Africa/KRISP-0460/2020|EPI ISL 495550|B.1.106|South Africa|2020-07-02	0.0002729101	Africa
Africa|hCoV-19/DRC/5538/2020|EPI ISL 514120|B.1|Democratic Republic of the Congo|2020-05-05	Africa|hCoV-19/South Africa/KRISP-0460/2020|EPI ISL 495550|B.1.106|South Africa|2020-07-02	0.0002450258	Africa
Africa|hCoV-19/DRC/5651/2020|EPI ISL 496493|B.1.1.1|Democratic Republic of the Congo|2020-05-06	Africa|hCoV-19/South Africa/KRISP-0460/2020|EPI ISL 495550|B.1.106|South Africa|2020-07-02	0.0003828231	Africa
Africa|hCoV-19/DRC/5705/2020|EPI ISL 496494|B.1.84|Democratic Republic of the Congo|2020-05-06	Africa|hCoV-19/South Africa/KRISP-0460/2020|EPI ISL 495550|B.1.106|South Africa|2020-07-02	0.0002479561	Africa
Africa|hCoV-19/DRC/5735/2020|EPI ISL 496495|B.1.214|Democratic Republic of the Congo|2020-05-06	Africa|hCoV-19/South Africa/KRISP-0460/2020|EPI ISL 495550|B.1.106|South Africa|2020-07-02	0.0002451751	Africa
Africa|hCoV-19/DRC/5815/2020|EPI ISL 495629|B.1.214|Democratic Republic of the Congo|2020-05-06	Africa|hCoV-19/South Africa/KRISP-0460/2020|EPI ISL 495550|B.1.106|South Africa|2020-07-02	0.0003154295	Africa
Africa|hCoV-19/DRC/5907/2020|EPI ISL 496496|B.1.84|Democratic Republic of the Congo|2020-05-07	Africa|hCoV-19/South Africa/KRISP-0460/2020|EPI ISL 495550|B.1.106|South Africa|2020-07-02	0.0003542169	Africa
Africa|hCoV-19/DRC/5913/2020|EPI ISL 496497|B.1|Democratic Republic of the Congo|2020-05-07	Africa|hCoV-19/South Africa/KRISP-0460/2020|EPI ISL 495550|B.1.106|South Africa|2020-07-02	0.0003446108	Africa
Africa|hCoV-19/DRC/5927/2020|EPI ISL 496498|B.1.9|Democratic Republic of the Congo|2020-05-07	Africa|hCoV-19/South Africa/KRISP-0460/2020|EPI ISL 495550|B.1.106|South Africa|2020-07-02	0.0005172311	Africa
Africa|hCoV-19/DRC/5957/2020|EPI ISL 496499|B.1.5|Democratic Republic of the Congo|2020-05-07	Africa|hCoV-19/South Africa/KRISP-0460/2020|EPI ISL 495550|B.1.106|South Africa|2020-07-02	0.0001701868	Africa
Africa|hCoV-19/DRC/5964/2020|EPI ISL 496500|B.1.178|Democratic Republic of the Congo|2020-05-07	Africa|hCoV-19/South Africa/KRISP-0460/2020|EPI ISL 495550|B.1.106|South Africa|2020-07-02	0.0001788759	Africa
Africa|hCoV-19/DRC/5996/2020|EPI ISL 496514|B.1.84|Democratic Republic of the Congo|2020-05-08	Africa|hCoV-19/South Africa/KRISP-0460/2020|EPI ISL 495550|B.1.106|South Africa|2020-07-02	0.0002757799	Africa
Africa|hCoV-19/DRC/6026/2020|EPI ISL 513622|B.1.1.1|Democratic Republic of the Congo|2020-05-08	Africa|hCoV-19/South Africa/KRISP-0460/2020|EPI ISL 495550|B.1.106|South Africa|2020-07-02	0.0004492622	Africa
Africa|hCoV-19/DRC/6143/2020|EPI ISL 496515|B.1|Democratic Republic of the Congo|2020-05-08	Africa|hCoV-19/South Africa/KRISP-0460/2020|EPI ISL 495550|B.1.106|South Africa|2020-07-02	0.0002436578	Africa
Africa|hCoV-19/DRC/6151/2020|EPI ISL 513620|B.1.214|Democratic Republic of the Congo|2020-05-08	Africa|hCoV-19/South Africa/KRISP-0460/2020|EPI ISL 495550|B.1.106|South Africa|2020-07-02	0.0003080774	Africa
Africa|hCoV-19/DRC/6163/2020|EPI ISL 513623|B.1.214|Democratic Republic of the Congo|2020-05-08	Africa|hCoV-19/South Africa/KRISP-0460/2020|EPI ISL 495550|B.1.106|South Africa|2020-07-02	0.0003117267	Africa
Africa|hCoV-19/DRC/6203/2020|EPI ISL 514109|B.1|Democratic Republic of the Congo|2020-05-09	Africa|hCoV-19/South Africa/KRISP-0460/2020|EPI ISL 495550|B.1.106|South Africa|2020-07-02	0.0004097887	Africa
Africa|hCoV-19/DRC/6209/2020|EPI ISL 514110|B.1.84|Democratic Republic of the Congo|2020-05-09	Africa|hCoV-19/South Africa/KRISP-0460/2020|EPI ISL 495550|B.1.106|South Africa|2020-07-02	0.0002386263	Africa
Africa|hCoV-19/DRC/6227/2020|EPI ISL 514121|B.1.84|Democratic Republic of the Congo|2020-05-09	Africa|hCoV-19/South Africa/KRISP-0460/2020|EPI ISL 495550|B.1.106|South Africa|2020-07-02	0.0002389439	Africa
Africa|hCoV-19/DRC/6313/2020|EPI ISL 496516|B.1.84|Democratic Republic of the Congo|2020-05-09	Africa|hCoV-19/South Africa/KRISP-0460/2020|EPI ISL 495550|B.1.106|South Africa|2020-07-02	0.0003560236	Africa
Africa|hCoV-19/DRC/6338/2020|EPI ISL 495630|B.1|Democratic Republic of the Congo|2020-05-09	Africa|hCoV-19/South Africa/KRISP-0460/2020|EPI ISL 495550|B.1.106|South Africa|2020-07-02	0.0002815328	Africa
Africa|hCoV-19/DRC/6341/2020|EPI ISL 495631|B.1|Democratic Republic of the Congo|2020-05-09	Africa|hCoV-19/South Africa/KRISP-0460/2020|EPI ISL 495550|B.1.106|South Africa|2020-07-02	0.0003899919	Africa
Africa|hCoV-19/DRC/6342/2020|EPI ISL 495632|B.1|Democratic Republic of the Congo|2020-05-09	Africa|hCoV-19/South Africa/KRISP-0460/2020|EPI ISL 495550|B.1.106|South Africa|2020-07-02	0.0003481019	Africa
Africa|hCoV-19/DRC/6361/2020|EPI ISL 495633|B.1|Democratic Republic of the Congo|2020-05-09	Africa|hCoV-19/South Africa/KRISP-0460/2020|EPI ISL 495550|B.1.106|South Africa|2020-07-02	0.0002487957	Africa
Africa|hCoV-19/DRC/6380/2020|EPI ISL 513611|B.1.1.275|Democratic Republic of the Congo|2020-05-04	Africa|hCoV-19/South Africa/KRISP-0460/2020|EPI ISL 495550|B.1.106|South Africa|2020-07-02	0.0003115321	Africa
Africa|hCoV-19/DRC/6384/2020|EPI ISL 513612|B.1.1.275|Democratic Republic of the Congo|2020-05-07	Africa|hCoV-19/South Africa/KRISP-0460/2020|EPI ISL 495550|B.1.106|South Africa|2020-07-02	0.0002765836	Africa
Africa|hCoV-19/DRC/6386/2020|EPI ISL 513613|B.1.1.275|Democratic Republic of the Congo|2020-05-07	Africa|hCoV-19/South Africa/KRISP-0460/2020|EPI ISL 495550|B.1.106|South Africa|2020-07-02	0.0002714970	Africa
Africa|hCoV-19/DRC/6389/2020|EPI ISL 513614|B.1.84|Democratic Republic of the Congo|2020-05-07	Africa|hCoV-19/South Africa/KRISP-0460/2020|EPI ISL 495550|B.1.106|South Africa|2020-07-02	0.0003443309	Africa
Africa|hCoV-19/DRC/6390/2020|EPI ISL 513615|B.1.1.275|Democratic Republic of the Congo|2020-05-04	Africa|hCoV-19/South Africa/KRISP-0460/2020|EPI ISL 495550|B.1.106|South Africa|2020-07-02	0.0003738438	Africa
Africa|hCoV-19/DRC/6392/2020|EPI ISL 513616|B.1|Democratic Republic of the Congo|2020-05-04	Africa|hCoV-19/South Africa/KRISP-0460/2020|EPI ISL 495550|B.1.106|South Africa|2020-07-02	0.0001357540	Africa
Africa|hCoV-19/DRC/6395/2020|EPI ISL 513617|B.1.1.275|Democratic Republic of the Congo|2020-05-07	Africa|hCoV-19/South Africa/KRISP-0460/2020|EPI ISL 495550|B.1.106|South Africa|2020-07-02	0.0004035620	Africa
Africa|hCoV-19/DRC/6398/2020|EPI ISL 513618|B.1.1.275|Democratic Republic of the Congo|2020-05-07	Africa|hCoV-19/South Africa/KRISP-0460/2020|EPI ISL 495550|B.1.106|South Africa|2020-07-02	0.0003026269	Africa
Africa|hCoV-19/DRC/6724/2020|EPI ISL 495634|B.1|Democratic Republic of the Congo|2020-05-11	Africa|hCoV-19/South Africa/KRISP-0460/2020|EPI ISL 495550|B.1.106|South Africa|2020-07-02	0.0002386230	Africa
Africa|hCoV-19/DRC/6743/2020|EPI ISL 495635|B.1.149|Democratic Republic of the Congo|2020-05-11	Africa|hCoV-19/South Africa/KRISP-0460/2020|EPI ISL 495550|B.1.106|South Africa|2020-07-02	0.0002475231	Africa
Africa|hCoV-19/DRC/6783/2020|EPI ISL 496501|B.1.149|Democratic Republic of the Congo|2020-05-11	Africa|hCoV-19/South Africa/KRISP-0460/2020|EPI ISL 495550|B.1.106|South Africa|2020-07-02	0.0002811866	Africa
Africa|hCoV-19/DRC/6784/2020|EPI ISL 495636|B.1|Democratic Republic of the Congo|2020-05-11	Africa|hCoV-19/South Africa/KRISP-0460/2020|EPI ISL 495550|B.1.106|South Africa|2020-07-02	0.0002041755	Africa
Africa|hCoV-19/DRC/6786/2020|EPI ISL 495637|B.1.178|Democratic Republic of the Congo|2020-05-11	Africa|hCoV-19/South Africa/KRISP-0460/2020|EPI ISL 495550|B.1.106|South Africa|2020-07-02	0.0003070364	Africa
Africa|hCoV-19/DRC/6791/2020|EPI ISL 495638|B.1.178|Democratic Republic of the Congo|2020-05-11	Africa|hCoV-19/South Africa/KRISP-0460/2020|EPI ISL 495550|B.1.106|South Africa|2020-07-02	0.0002739434	Africa
Africa|hCoV-19/DRC/6792/2020|EPI ISL 495639|B.1|Democratic Republic of the Congo|2020-05-11	Africa|hCoV-19/South Africa/KRISP-0460/2020|EPI ISL 495550|B.1.106|South Africa|2020-07-02	0.0002495826	Africa
Africa|hCoV-19/DRC/6801/2020|EPI ISL 514111|B.1|Democratic Republic of the Congo|2020-05-11	Africa|hCoV-19/South Africa/KRISP-0460/2020|EPI ISL 495550|B.1.106|South Africa|2020-07-02	0.0004472666	Africa
Africa|hCoV-19/DRC/6853/2020|EPI ISL 496502|B.1.214|Democratic Republic of the Congo|2020-05-11	Africa|hCoV-19/South Africa/KRISP-0460/2020|EPI ISL 495550|B.1.106|South Africa|2020-07-02	0.0002423824	Africa
Africa|hCoV-19/DRC/6854/2020|EPI ISL 496503|B.1|Democratic Republic of the Congo|2020-05-11	Africa|hCoV-19/South Africa/KRISP-0460/2020|EPI ISL 495550|B.1.106|South Africa|2020-07-02	0.0004231375	Africa
Africa|hCoV-19/DRC/6875/2020|EPI ISL 496504|B.1|Democratic Republic of the Congo|2020-05-11	Africa|hCoV-19/South Africa/KRISP-0460/2020|EPI ISL 495550|B.1.106|South Africa|2020-07-02	0.0002386344	Africa
Africa|hCoV-19/DRC/7042/2020|EPI ISL 513592|B.1.214|Democratic Republic of the Congo|2020-05-12	Africa|hCoV-19/South Africa/KRISP-0460/2020|EPI ISL 495550|B.1.106|South Africa|2020-07-02	0.0002719863	Africa
Africa|hCoV-19/DRC/7061/2020|EPI ISL 513593|B.1|Democratic Republic of the Congo|2020-05-12	Africa|hCoV-19/South Africa/KRISP-0460/2020|EPI ISL 495550|B.1.106|South Africa|2020-07-02	0.0002114086	Africa
Africa|hCoV-19/DRC/7140/2020|EPI ISL 513594|B.1.214|Democratic Republic of the Congo|2020-05-12	Africa|hCoV-19/South Africa/KRISP-0460/2020|EPI ISL 495550|B.1.106|South Africa|2020-07-02	0.0003801893	Africa
Africa|hCoV-19/DRC/7200/2020|EPI ISL 514112|B.1|Democratic Republic of the Congo|2020-05-13	Africa|hCoV-19/South Africa/KRISP-0460/2020|EPI ISL 495550|B.1.106|South Africa|2020-07-02	0.0003731057	Africa
Africa|hCoV-19/DRC/7211/2020|EPI ISL 514122|B.1.149|Democratic Republic of the Congo|2020-05-13	Africa|hCoV-19/South Africa/KRISP-0460/2020|EPI ISL 495550|B.1.106|South Africa|2020-07-02	0.0003404468	Africa
Africa|hCoV-19/DRC/7248/2020|EPI ISL 514123|B.1|Democratic Republic of the Congo|2020-05-13	Africa|hCoV-19/South Africa/KRISP-0460/2020|EPI ISL 495550|B.1.106|South Africa|2020-07-02	0.0002436357	Africa
Africa|hCoV-19/DRC/7255/2020|EPI ISL 514124|B.1.149|Democratic Republic of the Congo|2020-05-13	Africa|hCoV-19/South Africa/KRISP-0460/2020|EPI ISL 495550|B.1.106|South Africa|2020-07-02	0.0003776556	Africa
Africa|hCoV-19/DRC/73/2020|EPI ISL 417941|B.1.178|Democratic Republic of the Congo|2020-03-18	Africa|hCoV-19/South Africa/KRISP-0460/2020|EPI ISL 495550|B.1.106|South Africa|2020-07-02	0.0001699117	Africa
Africa|hCoV-19/DRC/7386/2020|EPI ISL 513595|B.1.5|Democratic Republic of the Congo|2020-05-14	Africa|hCoV-19/South Africa/KRISP-0460/2020|EPI ISL 495550|B.1.106|South Africa|2020-07-02	0.0001750293	Africa
Africa|hCoV-19/DRC/7430/2020|EPI ISL 496517|B.1.1.1|Democratic Republic of the Congo|2020-05-14	Africa|hCoV-19/South Africa/KRISP-0460/2020|EPI ISL 495550|B.1.106|South Africa|2020-07-02	0.0005740023	Africa
Africa|hCoV-19/DRC/7434/2020|EPI ISL 513621|B.1.1.1|Democratic Republic of the Congo|2020-05-14	Africa|hCoV-19/South Africa/KRISP-0460/2020|EPI ISL 495550|B.1.106|South Africa|2020-07-02	0.0005578156	Africa
Africa|hCoV-19/DRC/7471/2020|EPI ISL 513596|B.1.214|Democratic Republic of the Congo|2020-05-14	Africa|hCoV-19/South Africa/KRISP-0460/2020|EPI ISL 495550|B.1.106|South Africa|2020-07-02	0.0003766401	Africa
Africa|hCoV-19/DRC/7488/2020|EPI ISL 514113|B.1.1|Democratic Republic of the Congo|2020-05-14	Africa|hCoV-19/South Africa/KRISP-0460/2020|EPI ISL 495550|B.1.106|South Africa|2020-07-02	0.0002385832	Africa
Africa|hCoV-19/DRC/7713/2020|EPI ISL 495640|B.1|Democratic Republic of the Congo|2020-05-14	Africa|hCoV-19/South Africa/KRISP-0460/2020|EPI ISL 495550|B.1.106|South Africa|2020-07-02	0.0004542601	Africa
Africa|hCoV-19/DRC/7864/2020|EPI ISL 496505|B.1.214|Democratic Republic of the Congo|2020-05-15	Africa|hCoV-19/South Africa/KRISP-0460/2020|EPI ISL 495550|B.1.106|South Africa|2020-07-02	0.0003471919	Africa
Africa|hCoV-19/DRC/7920/2020|EPI ISL 495641|B.1|Democratic Republic of the Congo|2020-05-15	Africa|hCoV-19/South Africa/KRISP-0460/2020|EPI ISL 495550|B.1.106|South Africa|2020-07-02	0.0003753585	Africa
Africa|hCoV-19/DRC/80/2020|EPI ISL 417942|B.1.178|Democratic Republic of the Congo|2020-03-18	Africa|hCoV-19/South Africa/KRISP-0460/2020|EPI ISL 495550|B.1.106|South Africa|2020-07-02	0.0001688276	Africa
Africa|hCoV-19/DRC/8018/2020|EPI ISL 514125|B.1.5|Democratic Republic of the Congo|2020-05-15	Africa|hCoV-19/South Africa/KRISP-0460/2020|EPI ISL 495550|B.1.106|South Africa|2020-07-02	0.0003531413	Africa
Africa|hCoV-19/DRC/81/2020|EPI ISL 417944|B.1.9|Democratic Republic of the Congo|2020-03-18	Africa|hCoV-19/South Africa/KRISP-0460/2020|EPI ISL 495550|B.1.106|South Africa|2020-07-02	0.0002709938	Africa
Africa|hCoV-19/DRC/82/2020|EPI ISL 417946|B.1.5|Democratic Republic of the Congo|2020-03-18	Africa|hCoV-19/South Africa/KRISP-0460/2020|EPI ISL 495550|B.1.106|South Africa|2020-07-02	0.0001344660	Africa
Africa|hCoV-19/DRC/94/2020|EPI ISL 417947|B.1|Democratic Republic of the Congo|2020-03-19	Africa|hCoV-19/South Africa/KRISP-0460/2020|EPI ISL 495550|B.1.106|South Africa|2020-07-02	0.0001681610	Africa
Africa|hCoV-19/DRC/998/2020|EPI ISL 429254|B.1|Democratic Republic of the Congo|2020-04-03	Africa|hCoV-19/South Africa/KRISP-0460/2020|EPI ISL 495550|B.1.106|South Africa|2020-07-02	0.0002481608	Africa
Africa|hCoV-19/DRC/KN-0038/2020|EPI ISL 417434|B.1.128|Democratic Republic of the Congo|2020-03-14	Africa|hCoV-19/South Africa/KRISP-0460/2020|EPI ISL 495550|B.1.106|South Africa|2020-07-02	0.0002823815	Africa
Africa|hCoV-19/DRC/KN-0054/2020|EPI ISL 417437|B.1.178|Democratic Republic of the Congo|2020-03-17	Africa|hCoV-19/South Africa/KRISP-0460/2020|EPI ISL 495550|B.1.106|South Africa|2020-07-02	0.0002019515	Africa
Africa|hCoV-19/DRC/KN-0058/2020|EPI ISL 417438|B.1|Democratic Republic of the Congo|2020-03-17	Africa|hCoV-19/South Africa/KRISP-0460/2020|EPI ISL 495550|B.1.106|South Africa|2020-07-02	0.0001696212	Africa
Africa|hCoV-19/DRC/KN-0060/2020|EPI ISL 417440|B.1|Democratic Republic of the Congo|2020-03-17	Africa|hCoV-19/South Africa/KRISP-0460/2020|EPI ISL 495550|B.1.106|South Africa|2020-07-02	0.0002021120	Africa
Africa|hCoV-19/DRC/KN-0070/2020|EPI ISL 417441|B.1.178|Democratic Republic of the Congo|2020-03-17	Africa|hCoV-19/South Africa/KRISP-0460/2020|EPI ISL 495550|B.1.106|South Africa|2020-07-02	0.0001721636	Africa
Africa|hCoV-19/DRC/KN-0072/2020|EPI ISL 417442|B.1.178|Democratic Republic of the Congo|2020-03-18	Africa|hCoV-19/South Africa/KRISP-0460/2020|EPI ISL 495550|B.1.106|South Africa|2020-07-02	0.0001689529	Africa
Africa|hCoV-19/DRC/KN-13/2020|EPI ISL 414647|B.1|Democratic Republic of the Congo|2020-03-09	Africa|hCoV-19/South Africa/KRISP-0460/2020|EPI ISL 495550|B.1.106|South Africa|2020-07-02	0.0001735353	Africa
Africa|hCoV-19/Egypt/Army-MCL001/2020|EPI ISL 510526|B.1|Egypt|2020-06-01	Africa|hCoV-19/South Africa/KRISP-0460/2020|EPI ISL 495550|B.1.106|South Africa|2020-07-02	0.0003026124	Africa
Africa|hCoV-19/Egypt/C-CU001a-S1/2020|EPI ISL 529031|B.1.255|Egypt|2020-05-19	Africa|hCoV-19/South Africa/KRISP-0460/2020|EPI ISL 495550|B.1.106|South Africa|2020-07-02	0.0003363120	Africa
Africa|hCoV-19/Egypt/C-CU002b-S3/2020|EPI ISL 529032|B.1.1.1|Egypt|2020-06-19	Africa|hCoV-19/South Africa/KRISP-0460/2020|EPI ISL 495550|B.1.106|South Africa|2020-07-02	0.0005717706	Africa
Africa|hCoV-19/Egypt/C-VSVRI-SERVAC/2020|EPI ISL 528386|B.1.255|Egypt|2020-08-22	Africa|hCoV-19/South Africa/KRISP-0460/2020|EPI ISL 495550|B.1.106|South Africa|2020-07-02	0.0001681102	Africa
Africa|hCoV-19/Egypt/CUNCI-7I028/2020|EPI ISL 524426|B.1.255|Egypt|2020-07-19	Africa|hCoV-19/South Africa/KRISP-0460/2020|EPI ISL 495550|B.1.106|South Africa|2020-07-02	0.0001681102	Africa
Africa|hCoV-19/Egypt/CUNCI-HGC002/2020|EPI ISL 468045|B.1|Egypt|2020-05-02	Africa|hCoV-19/South Africa/KRISP-0460/2020|EPI ISL 495550|B.1.106|South Africa|2020-07-02	0.0001682612	Africa
Africa|hCoV-19/Egypt/CUNCI-HGC004/2020|EPI ISL 468048|B.1|Egypt|2020-05-02	Africa|hCoV-19/South Africa/KRISP-0460/2020|EPI ISL 495550|B.1.106|South Africa|2020-07-02	0.0001682159	Africa
Africa|hCoV-19/Egypt/CUNCI-HGC005/2020|EPI ISL 468052|B.1|Egypt|2020-05-02	Africa|hCoV-19/South Africa/KRISP-0460/2020|EPI ISL 495550|B.1.106|South Africa|2020-07-02	0.0002355245	Africa
Africa|hCoV-19/Egypt/CUNCI-HGC006/2020|EPI ISL 468050|B.1|Egypt|2020-05-02	Africa|hCoV-19/South Africa/KRISP-0460/2020|EPI ISL 495550|B.1.106|South Africa|2020-07-02	0.0002354801	Africa
Africa|hCoV-19/Egypt/CUNCI-HGC007-2/2020|EPI ISL 468054|B.1|Egypt|2020-05-02	Africa|hCoV-19/South Africa/KRISP-0460/2020|EPI ISL 495550|B.1.106|South Africa|2020-07-02	0.0002690776	Africa
Africa|hCoV-19/Egypt/CUNCI-HGC007/2020|EPI ISL 468046|B.1|Egypt|2020-05-02	Africa|hCoV-19/South Africa/KRISP-0460/2020|EPI ISL 495550|B.1.106|South Africa|2020-07-02	0.0002355197	Africa
Africa|hCoV-19/Egypt/CUNCI-HGC008/2020|EPI ISL 468044|B.1|Egypt|2020-05-02	Africa|hCoV-19/South Africa/KRISP-0460/2020|EPI ISL 495550|B.1.106|South Africa|2020-07-02	0.0002355277	Africa
Africa|hCoV-19/Egypt/CUNCI-HGC009/2020|EPI ISL 468053|B.1|Egypt|2020-05-02	Africa|hCoV-19/South Africa/KRISP-0460/2020|EPI ISL 495550|B.1.106|South Africa|2020-07-02	0.0001682838	Africa
Africa|hCoV-19/Egypt/CUNCI-HGC010/2020|EPI ISL 468055|B.1.247|Egypt|2020-05-02	Africa|hCoV-19/South Africa/KRISP-0460/2020|EPI ISL 495550|B.1.106|South Africa|2020-07-02	0.0004037874	Africa
Africa|hCoV-19/Egypt/CUNCI-HGC011/2020|EPI ISL 468059|B.1|Egypt|2020-05-02	Africa|hCoV-19/South Africa/KRISP-0460/2020|EPI ISL 495550|B.1.106|South Africa|2020-07-02	0.0002355411	Africa
Africa|hCoV-19/Egypt/CUNCI-HGC012/2020|EPI ISL 468051|B.1.255|Egypt|2020-05-02	Africa|hCoV-19/South Africa/KRISP-0460/2020|EPI ISL 495550|B.1.106|South Africa|2020-07-02	0.0003701448	Africa
Africa|hCoV-19/Egypt/CUNCI-HGC013/2020|EPI ISL 468047|B.1.201|Egypt|2020-05-02	Africa|hCoV-19/South Africa/KRISP-0460/2020|EPI ISL 495550|B.1.106|South Africa|2020-07-02	0.0003028365	Africa
Africa|hCoV-19/Egypt/CUNCI-HGC014/2020|EPI ISL 468060|B.1.5|Egypt|2020-05-02	Africa|hCoV-19/South Africa/KRISP-0460/2020|EPI ISL 495550|B.1.106|South Africa|2020-07-02	0.0001009425	Africa
Africa|hCoV-19/Egypt/CUNCI-HGC015/2020|EPI ISL 468056|B.1|Egypt|2020-05-02	Africa|hCoV-19/South Africa/KRISP-0460/2020|EPI ISL 495550|B.1.106|South Africa|2020-07-02	0.0001009391	Africa
Africa|hCoV-19/Egypt/CUNCI-HGC016/2020|EPI ISL 468058|B.1|Egypt|2020-05-02	Africa|hCoV-19/South Africa/KRISP-0460/2020|EPI ISL 495550|B.1.106|South Africa|2020-07-02	0.0002359881	Africa
Africa|hCoV-19/Egypt/CUNCI-HGC021/2020|EPI ISL 468061|B.1|Egypt|2020-05-02	Africa|hCoV-19/South Africa/KRISP-0460/2020|EPI ISL 495550|B.1.106|South Africa|2020-07-02	0.0002358712	Africa
Africa|hCoV-19/Egypt/CUNCI-HGC023/2020|EPI ISL 468057|B.1.5|Egypt|2020-05-02	Africa|hCoV-19/South Africa/KRISP-0460/2020|EPI ISL 495550|B.1.106|South Africa|2020-07-02	0.0001346049	Africa
Africa|hCoV-19/Egypt/CUNCI-HGC028/2020|EPI ISL 468062|B.1|Egypt|2020-05-02	Africa|hCoV-19/South Africa/KRISP-0460/2020|EPI ISL 495550|B.1.106|South Africa|2020-07-02	0.0003033672	Africa
Africa|hCoV-19/Egypt/CUNCI-HGC3I011/2020|EPI ISL 479697|B.1|Egypt|2020-06-02	Africa|hCoV-19/South Africa/KRISP-0460/2020|EPI ISL 495550|B.1.106|South Africa|2020-07-02	0.0002353669	Africa
Africa|hCoV-19/Egypt/CUNCI-HGC3I012/2020|EPI ISL 479693|B.1.255|Egypt|2020-06-02	Africa|hCoV-19/South Africa/KRISP-0460/2020|EPI ISL 495550|B.1.106|South Africa|2020-07-02	0.0003698711	Africa
Africa|hCoV-19/Egypt/CUNCI-HGC3I013/2020|EPI ISL 479694|B.1.201|Egypt|2020-06-02	Africa|hCoV-19/South Africa/KRISP-0460/2020|EPI ISL 495550|B.1.106|South Africa|2020-07-02	0.0003026126	Africa
Africa|hCoV-19/Egypt/CUNCI-HGC3I014/2020|EPI ISL 479696|B.1.5|Egypt|2020-06-02	Africa|hCoV-19/South Africa/KRISP-0460/2020|EPI ISL 495550|B.1.106|South Africa|2020-07-02	0.0001008644	Africa
Africa|hCoV-19/Egypt/CUNCI-HGC3I02/2020|EPI ISL 479686|B.1|Egypt|2020-06-02	Africa|hCoV-19/South Africa/KRISP-0460/2020|EPI ISL 495550|B.1.106|South Africa|2020-07-02	0.0002017499	Africa
Africa|hCoV-19/Egypt/CUNCI-HGC3I023/2020|EPI ISL 479695|B.1.5|Egypt|2020-06-02	Africa|hCoV-19/South Africa/KRISP-0460/2020|EPI ISL 495550|B.1.106|South Africa|2020-07-02	0.0001345053	Africa
Africa|hCoV-19/Egypt/CUNCI-HGC3I025/2020|EPI ISL 479691|B.1|Egypt|2020-06-02	Africa|hCoV-19/South Africa/KRISP-0460/2020|EPI ISL 495550|B.1.106|South Africa|2020-07-02	0.0002690224	Africa
Africa|hCoV-19/Egypt/CUNCI-HGC3I03/2020|EPI ISL 479687|B.1|Egypt|2020-06-02	Africa|hCoV-19/South Africa/KRISP-0460/2020|EPI ISL 495550|B.1.106|South Africa|2020-07-02	0.0002353456	Africa
Africa|hCoV-19/Egypt/CUNCI-HGC3I05/2020|EPI ISL 479690|B.1|Egypt|2020-06-02	Africa|hCoV-19/South Africa/KRISP-0460/2020|EPI ISL 495550|B.1.106|South Africa|2020-07-02	0.0002353503	Africa
Africa|hCoV-19/Egypt/CUNCI-HGC3I06/2020|EPI ISL 479688|B.1|Egypt|2020-06-02	Africa|hCoV-19/South Africa/KRISP-0460/2020|EPI ISL 495550|B.1.106|South Africa|2020-07-02	0.0002353535	Africa
Africa|hCoV-19/Egypt/CUNCI-HGC3I08/2020|EPI ISL 479698|B.1|Egypt|2020-06-02	Africa|hCoV-19/South Africa/KRISP-0460/2020|EPI ISL 495550|B.1.106|South Africa|2020-07-02	0.0002353535	Africa
Africa|hCoV-19/Egypt/CUNCI-HGC3I09/2020|EPI ISL 479692|B.1|Egypt|2020-06-02	Africa|hCoV-19/South Africa/KRISP-0460/2020|EPI ISL 495550|B.1.106|South Africa|2020-07-02	0.0001681594	Africa
Africa|hCoV-19/Egypt/CUNCI-HGC4I003/2020|EPI ISL 479699|B.1.1.247|Egypt|2020-06-02	Africa|hCoV-19/South Africa/KRISP-0460/2020|EPI ISL 495550|B.1.106|South Africa|2020-07-02	0.0004372304	Africa
Africa|hCoV-19/Egypt/CUNCI-HGC4I004/2020|EPI ISL 479700|B.1.1.296|Egypt|2020-06-02	Africa|hCoV-19/South Africa/KRISP-0460/2020|EPI ISL 495550|B.1.106|South Africa|2020-07-02	0.0003362769	Africa
Africa|hCoV-19/Egypt/CUNCI-HGC4I015/2020|EPI ISL 479728|B.1.1.123|Egypt|2020-06-02	Africa|hCoV-19/South Africa/KRISP-0460/2020|EPI ISL 495550|B.1.106|South Africa|2020-07-02	0.0003699816	Africa
Africa|hCoV-19/Egypt/CUNCI-HGC4I022/2020|EPI ISL 479705|B.1.1|Egypt|2020-06-02	Africa|hCoV-19/South Africa/KRISP-0460/2020|EPI ISL 495550|B.1.106|South Africa|2020-07-02	0.0004708731	Africa
Africa|hCoV-19/Egypt/CUNCI-HGC4I023/2020|EPI ISL 479729|B.1.1.247|Egypt|2020-06-02	Africa|hCoV-19/South Africa/KRISP-0460/2020|EPI ISL 495550|B.1.106|South Africa|2020-07-02	0.0003027245	Africa
Africa|hCoV-19/Egypt/CUNCI-HGC4I025/2020|EPI ISL 479706|B.1.255|Egypt|2020-06-02	Africa|hCoV-19/South Africa/KRISP-0460/2020|EPI ISL 495550|B.1.106|South Africa|2020-07-02	0.0003026156	Africa
Africa|hCoV-19/Egypt/CUNCI-HGC4I026/2020|EPI ISL 479702|B.1|Egypt|2020-06-02	Africa|hCoV-19/South Africa/KRISP-0460/2020|EPI ISL 495550|B.1.106|South Africa|2020-07-02	0.0003702233	Africa
Africa|hCoV-19/Egypt/CUNCI-HGC4I029/2020|EPI ISL 479701|B.1.1.1|Egypt|2020-06-02	Africa|hCoV-19/South Africa/KRISP-0460/2020|EPI ISL 495550|B.1.106|South Africa|2020-07-02	0.0005045121	Africa
Africa|hCoV-19/Egypt/CUNCI-HGC4I030/2020|EPI ISL 479703|B.1|Egypt|2020-06-02	Africa|hCoV-19/South Africa/KRISP-0460/2020|EPI ISL 495550|B.1.106|South Africa|2020-07-02	0.0003026065	Africa
Africa|hCoV-19/Egypt/CUNCI-HGC4I031/2020|EPI ISL 479707|B.1.1.1|Egypt|2020-06-02	Africa|hCoV-19/South Africa/KRISP-0460/2020|EPI ISL 495550|B.1.106|South Africa|2020-07-02	0.0005717899	Africa
Africa|hCoV-19/Egypt/CUNCI-HGC4I032/2020|EPI ISL 479709|B.1.1|Egypt|2020-06-02	Africa|hCoV-19/South Africa/KRISP-0460/2020|EPI ISL 495550|B.1.106|South Africa|2020-07-02	0.0003365711	Africa
Africa|hCoV-19/Egypt/CUNCI-HGC4I033/2020|EPI ISL 479704|B.1|Egypt|2020-06-02	Africa|hCoV-19/South Africa/KRISP-0460/2020|EPI ISL 495550|B.1.106|South Africa|2020-07-02	0.0002017634	Africa
Africa|hCoV-19/Egypt/CUNCI-HGC4I034/2020|EPI ISL 479708|B.1.255|Egypt|2020-06-02	Africa|hCoV-19/South Africa/KRISP-0460/2020|EPI ISL 495550|B.1.106|South Africa|2020-07-02	0.0001680932	Africa
Africa|hCoV-19/Egypt/CUNCI-HGC5I001/2020|EPI ISL 479710|B.1.1|Egypt|2020-06-02	Africa|hCoV-19/South Africa/KRISP-0460/2020|EPI ISL 495550|B.1.106|South Africa|2020-07-02	0.0002018204	Africa
Africa|hCoV-19/Egypt/CUNCI-HGC5I003/2020|EPI ISL 479711|B.1|Egypt|2020-06-02	Africa|hCoV-19/South Africa/KRISP-0460/2020|EPI ISL 495550|B.1.106|South Africa|2020-07-02	0.0002017431	Africa
Africa|hCoV-19/Egypt/CUNCI-HGC5I010/2020|EPI ISL 479730|B.1.1|Egypt|2020-06-02	Africa|hCoV-19/South Africa/KRISP-0460/2020|EPI ISL 495550|B.1.106|South Africa|2020-07-02	0.0002691048	Africa
Africa|hCoV-19/Egypt/CUNCI-HGC5I011/2020|EPI ISL 479712|B.1.1|Egypt|2020-06-02	Africa|hCoV-19/South Africa/KRISP-0460/2020|EPI ISL 495550|B.1.106|South Africa|2020-07-02	0.0002017933	Africa
Africa|hCoV-19/Egypt/CUNCI-HGC5I012/2020|EPI ISL 479713|B.1.1|Egypt|2020-06-02	Africa|hCoV-19/South Africa/KRISP-0460/2020|EPI ISL 495550|B.1.106|South Africa|2020-07-02	0.0002353669	Africa
Africa|hCoV-19/Egypt/CUNCI-HGC5I014/2020|EPI ISL 479714|B.1.255|Egypt|2020-06-02	Africa|hCoV-19/South Africa/KRISP-0460/2020|EPI ISL 495550|B.1.106|South Africa|2020-07-02	0.0003026258	Africa
Africa|hCoV-19/Egypt/CUNCI-HGC5I015/2020|EPI ISL 475722|B.1.255|Egypt|2020-05-02	Africa|hCoV-19/South Africa/KRISP-0460/2020|EPI ISL 495550|B.1.106|South Africa|2020-07-02	0.0003700650	Africa
Africa|hCoV-19/Egypt/CUNCI-HGC5I016/2020|EPI ISL 479731|B.1|Egypt|2020-06-02	Africa|hCoV-19/South Africa/KRISP-0460/2020|EPI ISL 495550|B.1.106|South Africa|2020-07-02	0.0002017478	Africa
Africa|hCoV-19/Egypt/CUNCI-HGC5I022/2020|EPI ISL 479715|B.1.1|Egypt|2020-06-02	Africa|hCoV-19/South Africa/KRISP-0460/2020|EPI ISL 495550|B.1.106|South Africa|2020-07-02	0.0002690053	Africa
Africa|hCoV-19/Egypt/CUNCI-HGC5I025/2020|EPI ISL 479716|A|Egypt|2020-06-02	Africa|hCoV-19/South Africa/KRISP-0460/2020|EPI ISL 495550|B.1.106|South Africa|2020-07-02	0.0001347559	Africa
Africa|hCoV-19/Egypt/CUNCI-HGC5I026/2020|EPI ISL 479735|B.1.5|Egypt|2020-06-02	Africa|hCoV-19/South Africa/KRISP-0460/2020|EPI ISL 495550|B.1.106|South Africa|2020-07-02	0.0003027610	Africa
Africa|hCoV-19/Egypt/CUNCI-HGC5I029/2020|EPI ISL 479734|B.1|Egypt|2020-06-02	Africa|hCoV-19/South Africa/KRISP-0460/2020|EPI ISL 495550|B.1.106|South Africa|2020-07-02	0.0002017770	Africa
Africa|hCoV-19/Egypt/CUNCI-HGC5I030/2020|EPI ISL 479721|B.1.5|Egypt|2020-06-02	Africa|hCoV-19/South Africa/KRISP-0460/2020|EPI ISL 495550|B.1.106|South Africa|2020-07-02	0.0001008780	Africa
Africa|hCoV-19/Egypt/CUNCI-HGC5I033/2020|EPI ISL 479717|B.1.5|Egypt|2020-06-02	Africa|hCoV-19/South Africa/KRISP-0460/2020|EPI ISL 495550|B.1.106|South Africa|2020-07-02	0.0001008915	Africa
Africa|hCoV-19/Egypt/CUNCI-HGC5I034/2020|EPI ISL 479720|B.1.5|Egypt|2020-06-02	Africa|hCoV-19/South Africa/KRISP-0460/2020|EPI ISL 495550|B.1.106|South Africa|2020-07-02	0.0001681045	Africa
Africa|hCoV-19/Egypt/CUNCI-HGC6I002/2020|EPI ISL 479719|B.1.1.1|Egypt|2020-06-02	Africa|hCoV-19/South Africa/KRISP-0460/2020|EPI ISL 495550|B.1.106|South Africa|2020-07-02	0.0004708368	Africa
Africa|hCoV-19/Egypt/CUNCI-HGC6I003/2020|EPI ISL 479718|B.1.5|Egypt|2020-06-02	Africa|hCoV-19/South Africa/KRISP-0460/2020|EPI ISL 495550|B.1.106|South Africa|2020-07-02	0.0002017451	Africa
Africa|hCoV-19/Egypt/CUNCI-HGC6I007/2020|EPI ISL 479722|B.1|Egypt|2020-06-02	Africa|hCoV-19/South Africa/KRISP-0460/2020|EPI ISL 495550|B.1.106|South Africa|2020-07-02	0.0001681560	Africa
Africa|hCoV-19/Egypt/CUNCI-HGC6I010/2020|EPI ISL 478672|B.1|Egypt|2020-06-02	Africa|hCoV-19/South Africa/KRISP-0460/2020|EPI ISL 495550|B.1.106|South Africa|2020-07-02	0.0003025923	Africa
Africa|hCoV-19/Egypt/CUNCI-HGC6I011/2020|EPI ISL 479727|A|Egypt|2020-06-02	Africa|hCoV-19/South Africa/KRISP-0460/2020|EPI ISL 495550|B.1.106|South Africa|2020-07-02	0.0006390853	Africa
Africa|hCoV-19/Egypt/CUNCI-HGC6I015/2020|EPI ISL 479725|B.1.1|Egypt|2020-06-02	Africa|hCoV-19/South Africa/KRISP-0460/2020|EPI ISL 495550|B.1.106|South Africa|2020-07-02	0.0003698885	Africa
Africa|hCoV-19/Egypt/CUNCI-HGC6I016/2020|EPI ISL 475723|B.1.247|Egypt|2020-06-02	Africa|hCoV-19/South Africa/KRISP-0460/2020|EPI ISL 495550|B.1.106|South Africa|2020-07-02	0.0004038568	Africa
Africa|hCoV-19/Egypt/CUNCI-HGC6I024/2020|EPI ISL 479732|B.1.1.247|Egypt|2020-06-02	Africa|hCoV-19/South Africa/KRISP-0460/2020|EPI ISL 495550|B.1.106|South Africa|2020-07-02	0.0003366583	Africa
Africa|hCoV-19/Egypt/CUNCI-HGC6I026/2020|EPI ISL 479724|B.1.1.1|Egypt|2020-06-02	Africa|hCoV-19/South Africa/KRISP-0460/2020|EPI ISL 495550|B.1.106|South Africa|2020-07-02	0.0005044781	Africa
Africa|hCoV-19/Egypt/CUNCI-HGC6I029/2020|EPI ISL 477161|B.1.255|Egypt|2020-06-02	Africa|hCoV-19/South Africa/KRISP-0460/2020|EPI ISL 495550|B.1.106|South Africa|2020-07-02	0.0003026054	Africa
Africa|hCoV-19/Egypt/CUNCI-HGC6I031/2020|EPI ISL 475724|B.1.1.1|Egypt|2020-06-02	Africa|hCoV-19/South Africa/KRISP-0460/2020|EPI ISL 495550|B.1.106|South Africa|2020-07-02	0.0004711266	Africa
Africa|hCoV-19/Egypt/CUNCI-HGC6I032/2020|EPI ISL 479733|B.1.1.1|Egypt|2020-06-02	Africa|hCoV-19/South Africa/KRISP-0460/2020|EPI ISL 495550|B.1.106|South Africa|2020-07-02	0.0004709001	Africa
Africa|hCoV-19/Egypt/CUNCI-HGC6I033/2020|EPI ISL 479723|B.1.1.1|Egypt|2020-06-02	Africa|hCoV-19/South Africa/KRISP-0460/2020|EPI ISL 495550|B.1.106|South Africa|2020-07-02	0.0004708795	Africa
Africa|hCoV-19/Egypt/CUNCI-HGC7I01/2020|EPI ISL 529141|B.1|Egypt|2020-07-19	Africa|hCoV-19/South Africa/KRISP-0460/2020|EPI ISL 495550|B.1.106|South Africa|2020-07-02	0.0003362836	Africa
Africa|hCoV-19/Egypt/CUNCI-HGC7I02/2020|EPI ISL 529142|A|Egypt|2020-07-19	Africa|hCoV-19/South Africa/KRISP-0460/2020|EPI ISL 495550|B.1.106|South Africa|2020-07-02	0.0006054777	Africa
Africa|hCoV-19/Egypt/CUNCI-HGC7I07/2020|EPI ISL 529145|B.1|Egypt|2020-07-19	Africa|hCoV-19/South Africa/KRISP-0460/2020|EPI ISL 495550|B.1.106|South Africa|2020-07-02	0.0003026563	Africa
Africa|hCoV-19/Egypt/EGY-020/2020|EPI ISL 526975|B.1|Egypt|2020-08-14	Africa|hCoV-19/South Africa/KRISP-0460/2020|EPI ISL 495550|B.1.106|South Africa|2020-07-02	0.0003026126	Africa
Africa|hCoV-19/Egypt/EGY-041/2020|EPI ISL 526997|B.1|Egypt|2020-08-22	Africa|hCoV-19/South Africa/KRISP-0460/2020|EPI ISL 495550|B.1.106|South Africa|2020-07-02	0.0003026126	Africa
Africa|hCoV-19/Egypt/EGY-S031/2020|EPI ISL 526986|B.1|Egypt|2020-08-17	Africa|hCoV-19/South Africa/KRISP-0460/2020|EPI ISL 495550|B.1.106|South Africa|2020-07-02	0.0003026126	Africa
Africa|hCoV-19/Egypt/HCoV2-Egy-002/2020|EPI ISL 510532|B.1|Egypt|2020-06-02	Africa|hCoV-19/South Africa/KRISP-0460/2020|EPI ISL 495550|B.1.106|South Africa|2020-07-02	0.0003026126	Africa
Africa|hCoV-19/Egypt/MASRI-005/2020|EPI ISL 482759|B.1|Egypt|2020-04-30	Africa|hCoV-19/South Africa/KRISP-0460/2020|EPI ISL 495550|B.1.106|South Africa|2020-07-02	0.0001680899	Africa
Africa|hCoV-19/Egypt/MASRI-007/2020|EPI ISL 482760|B.1|Egypt|2020-04-28	Africa|hCoV-19/South Africa/KRISP-0460/2020|EPI ISL 495550|B.1.106|South Africa|2020-07-02	0.0002354904	Africa
Africa|hCoV-19/Egypt/MASRI-008/2020|EPI ISL 482761|B.1|Egypt|2020-04-30	Africa|hCoV-19/South Africa/KRISP-0460/2020|EPI ISL 495550|B.1.106|South Africa|2020-07-02	0.0001690975	Africa
Africa|hCoV-19/Egypt/MASRI-009/2020|EPI ISL 483035|A|Egypt|2020-04-30	Africa|hCoV-19/South Africa/KRISP-0460/2020|EPI ISL 495550|B.1.106|South Africa|2020-07-02	0.0004708020	Africa
Africa|hCoV-19/Egypt/MASRI-011/2020|EPI ISL 482762|B.1|Egypt|2020-05-05	Africa|hCoV-19/South Africa/KRISP-0460/2020|EPI ISL 495550|B.1.106|South Africa|2020-07-02	0.0002353875	Africa
Africa|hCoV-19/Egypt/MASRI-012/2020|EPI ISL 482763|B.1|Egypt|2020-05-05	Africa|hCoV-19/South Africa/KRISP-0460/2020|EPI ISL 495550|B.1.106|South Africa|2020-07-02	0.0001344692	Africa
Africa|hCoV-19/Egypt/MASRI-014/2020|EPI ISL 482765|B.1|Egypt|2020-04-30	Africa|hCoV-19/South Africa/KRISP-0460/2020|EPI ISL 495550|B.1.106|South Africa|2020-07-02	0.0003699406	Africa
Africa|hCoV-19/Egypt/MASRI-015/2020|EPI ISL 482766|B.1.36|Egypt|2020-05-11	Africa|hCoV-19/South Africa/KRISP-0460/2020|EPI ISL 495550|B.1.106|South Africa|2020-07-02	0.0004371614	Africa
Africa|hCoV-19/Egypt/MASRI-016/2020|EPI ISL 482767|B.1|Egypt|2020-05-11	Africa|hCoV-19/South Africa/KRISP-0460/2020|EPI ISL 495550|B.1.106|South Africa|2020-07-02	0.0003701895	Africa
Africa|hCoV-19/Egypt/MASRI-018/2020|EPI ISL 483036|A|Egypt|2020-05-10	Africa|hCoV-19/South Africa/KRISP-0460/2020|EPI ISL 495550|B.1.106|South Africa|2020-07-02	0.0006096805	Africa
Africa|hCoV-19/Egypt/MASRI-020/2020|EPI ISL 483037|B.1|Egypt|2020-05-13	Africa|hCoV-19/South Africa/KRISP-0460/2020|EPI ISL 495550|B.1.106|South Africa|2020-07-02	0.0004416663	Africa
Africa|hCoV-19/Egypt/MASRI-022/2020|EPI ISL 482768|B.1.255|Egypt|2020-05-13	Africa|hCoV-19/South Africa/KRISP-0460/2020|EPI ISL 495550|B.1.106|South Africa|2020-07-02	0.0003704660	Africa
Africa|hCoV-19/Egypt/MASRI-023/2020|EPI ISL 482769|B.1|Egypt|2020-05-11	Africa|hCoV-19/South Africa/KRISP-0460/2020|EPI ISL 495550|B.1.106|South Africa|2020-07-02	0.0001682815	Africa
Africa|hCoV-19/Egypt/MASRI-024/2020|EPI ISL 482770|B.1|Egypt|2020-05-11	Africa|hCoV-19/South Africa/KRISP-0460/2020|EPI ISL 495550|B.1.106|South Africa|2020-07-02	0.0002353479	Africa
Africa|hCoV-19/Egypt/MASRI-025/2020|EPI ISL 482771|B.1|Egypt|2020-05-10	Africa|hCoV-19/South Africa/KRISP-0460/2020|EPI ISL 495550|B.1.106|South Africa|2020-07-02	0.0003700438	Africa
Africa|hCoV-19/Egypt/MASRI-026/2020|EPI ISL 482772|B.1|Egypt|2020-05-10	Africa|hCoV-19/South Africa/KRISP-0460/2020|EPI ISL 495550|B.1.106|South Africa|2020-07-02	0.0003026593	Africa
Africa|hCoV-19/Egypt/MASRI-027/2020|EPI ISL 482773|B.1.1.123|Egypt|2020-05-08	Africa|hCoV-19/South Africa/KRISP-0460/2020|EPI ISL 495550|B.1.106|South Africa|2020-07-02	0.0003032620	Africa
Africa|hCoV-19/Egypt/MASRI-028/2020|EPI ISL 483038|B.1|Egypt|2020-05-13	Africa|hCoV-19/South Africa/KRISP-0460/2020|EPI ISL 495550|B.1.106|South Africa|2020-07-02	0.0003026096	Africa
Africa|hCoV-19/Egypt/MASRI-029/2020|EPI ISL 482774|B.1|Egypt|2020-05-13	Africa|hCoV-19/South Africa/KRISP-0460/2020|EPI ISL 495550|B.1.106|South Africa|2020-07-02	0.0002353558	Africa
Africa|hCoV-19/Egypt/MASRI-10/2020|EPI ISL 475752|B.1.255|Egypt|2020-05	Africa|hCoV-19/South Africa/KRISP-0460/2020|EPI ISL 495550|B.1.106|South Africa|2020-07-02	0.0003363402	Africa
Africa|hCoV-19/Egypt/MASRI-11/2020|EPI ISL 475753|B.1.36|Egypt|2020-05	Africa|hCoV-19/South Africa/KRISP-0460/2020|EPI ISL 495550|B.1.106|South Africa|2020-07-02	0.0004707939	Africa
Africa|hCoV-19/Egypt/MASRI-14/2020|EPI ISL 475749|B.1|Egypt|2020-05	Africa|hCoV-19/South Africa/KRISP-0460/2020|EPI ISL 495550|B.1.106|South Africa|2020-07-02	0.0002017295	Africa
Africa|hCoV-19/Egypt/MASRI-15/2020|EPI ISL 475750|B.1.1|Egypt|2020-05	Africa|hCoV-19/South Africa/KRISP-0460/2020|EPI ISL 495550|B.1.106|South Africa|2020-07-02	0.0005415773	Africa
Africa|hCoV-19/Egypt/MASRI-2/2020|EPI ISL 475745|B.1|Egypt|2020-05	Africa|hCoV-19/South Africa/KRISP-0460/2020|EPI ISL 495550|B.1.106|South Africa|2020-07-02	0.0002353400	Africa
Africa|hCoV-19/Egypt/MASRI-3/2020|EPI ISL 475746|A|Egypt|2020-05	Africa|hCoV-19/South Africa/KRISP-0460/2020|EPI ISL 495550|B.1.106|South Africa|2020-07-02	0.0005044732	Africa
Africa|hCoV-19/Egypt/MASRI-6/2020|EPI ISL 475747|B.1.255|Egypt|2020-05	Africa|hCoV-19/South Africa/KRISP-0460/2020|EPI ISL 495550|B.1.106|South Africa|2020-07-02	0.0002353400	Africa
Africa|hCoV-19/Egypt/MASRI-9/2020|EPI ISL 475751|B.1.1.1|Egypt|2020-05	Africa|hCoV-19/South Africa/KRISP-0460/2020|EPI ISL 495550|B.1.106|South Africa|2020-07-02	0.0006055937	Africa
Africa|hCoV-19/Egypt/NRC-01/2020|EPI ISL 430820|B.1|Egypt|2020-03-18	Africa|hCoV-19/South Africa/KRISP-0460/2020|EPI ISL 495550|B.1.106|South Africa|2020-07-02	0.0002025356	Africa
Africa|hCoV-19/Egypt/NRC-03/2020|EPI ISL 430819|B.1.246|Egypt|2020-03-18	Africa|hCoV-19/South Africa/KRISP-0460/2020|EPI ISL 495550|B.1.106|South Africa|2020-07-02	0.0002361361	Africa
Africa|hCoV-19/Gabon/ITM-K011/2020|EPI ISL 539573|A|Gabon|2020-03-22	Africa|hCoV-19/South Africa/KRISP-0460/2020|EPI ISL 495550|B.1.106|South Africa|2020-07-02	0.0004371542	Africa
Africa|hCoV-19/Gabon/ITM-K023/2020|EPI ISL 539574|B.1.178|Gabon|2020-03-27	Africa|hCoV-19/South Africa/KRISP-0460/2020|EPI ISL 495550|B.1.106|South Africa|2020-07-02	0.0002017119	Africa
Africa|hCoV-19/Gabon/ITM-K027/2020|EPI ISL 539575|A|Gabon|2020-03-27	Africa|hCoV-19/South Africa/KRISP-0460/2020|EPI ISL 495550|B.1.106|South Africa|2020-07-02	0.0004371440	Africa
Africa|hCoV-19/Gabon/ITM-K028/2020|EPI ISL 539576|B.1.292|Gabon|2020-03-27	Africa|hCoV-19/South Africa/KRISP-0460/2020|EPI ISL 495550|B.1.106|South Africa|2020-07-02	0.0002017159	Africa
Africa|hCoV-19/Gambia/0214/2020|EPI ISL 471158|B.1|Gambia|2020-03-29	Africa|hCoV-19/South Africa/KRISP-0460/2020|EPI ISL 495550|B.1.106|South Africa|2020-07-02	0.0003705298	Africa
Africa|hCoV-19/Gambia/0268/2020|EPI ISL 471159|B.1.1|Gambia|2020-03-21	Africa|hCoV-19/South Africa/KRISP-0460/2020|EPI ISL 495550|B.1.106|South Africa|2020-07-02	0.0002376381	Africa
Africa|hCoV-19/Gambia/0278/2020|EPI ISL 471160|B.1.1|Gambia|2020-03-20	Africa|hCoV-19/South Africa/KRISP-0460/2020|EPI ISL 495550|B.1.106|South Africa|2020-07-02	0.0002379854	Africa
Africa|hCoV-19/Gambia/0528/2020|EPI ISL 471161|B.1.1.293|Gambia|2020-04-30	Africa|hCoV-19/South Africa/KRISP-0460/2020|EPI ISL 495550|B.1.106|South Africa|2020-07-02	0.0002758711	Africa
Africa|hCoV-19/Gambia/0531/2020|EPI ISL 471162|B.1.1.293|Gambia|2020-04-30	Africa|hCoV-19/South Africa/KRISP-0460/2020|EPI ISL 495550|B.1.106|South Africa|2020-07-02	0.0002758903	Africa
Africa|hCoV-19/Gambia/0536/2020|EPI ISL 471163|B.1.1.293|Gambia|2020-04-30	Africa|hCoV-19/South Africa/KRISP-0460/2020|EPI ISL 495550|B.1.106|South Africa|2020-07-02	0.0002689899	Africa
Africa|hCoV-19/Gambia/0547/2020|EPI ISL 471164|B.1.1.293|Gambia|2020-04-30	Africa|hCoV-19/South Africa/KRISP-0460/2020|EPI ISL 495550|B.1.106|South Africa|2020-07-02	0.0002694156	Africa
Africa|hCoV-19/Gambia/0548/2020|EPI ISL 471165|B.1.5|Gambia|2020-04-30	Africa|hCoV-19/South Africa/KRISP-0460/2020|EPI ISL 495550|B.1.106|South Africa|2020-07-02	0.0001391827	Africa
Africa|hCoV-19/Gambia/1090/2020|EPI ISL 471166|B.1.1|Gambia|2020-05-04	Africa|hCoV-19/South Africa/KRISP-0460/2020|EPI ISL 495550|B.1.106|South Africa|2020-07-02	0.0003050810	Africa
Africa|hCoV-19/Gambia/1094/2020|EPI ISL 471167|B.1.1.293|Gambia|2020-05-04	Africa|hCoV-19/South Africa/KRISP-0460/2020|EPI ISL 495550|B.1.106|South Africa|2020-07-02	0.0002689899	Africa
Africa|hCoV-19/Gambia/1251/2020|EPI ISL 471168|B.1.1.293|Gambia|2020-05-07	Africa|hCoV-19/South Africa/KRISP-0460/2020|EPI ISL 495550|B.1.106|South Africa|2020-07-02	0.0002758712	Africa
Africa|hCoV-19/Gambia/1264/2020|EPI ISL 471169|B.1.1|Gambia|2020-05-07	Africa|hCoV-19/South Africa/KRISP-0460/2020|EPI ISL 495550|B.1.106|South Africa|2020-07-02	0.0002373159	Africa
Africa|hCoV-19/Gambia/1271/2020|EPI ISL 471170|B.1.1|Gambia|2020-05-07	Africa|hCoV-19/South Africa/KRISP-0460/2020|EPI ISL 495550|B.1.106|South Africa|2020-07-02	0.0002376220	Africa
Africa|hCoV-19/Gambia/1277/2020|EPI ISL 471171|B.1.1.293|Gambia|2020-05-07	Africa|hCoV-19/South Africa/KRISP-0460/2020|EPI ISL 495550|B.1.106|South Africa|2020-07-02	0.0002689898	Africa
Africa|hCoV-19/Gambia/3668/2020|EPI ISL 560992|B.1.5.12|Gambia|2020-07-30	Africa|hCoV-19/South Africa/KRISP-0460/2020|EPI ISL 495550|B.1.106|South Africa|2020-07-02	0.0003726157	Africa
Africa|hCoV-19/Gambia/3670/2020|EPI ISL 560993|B.1.5.12|Gambia|2020-07-30	Africa|hCoV-19/South Africa/KRISP-0460/2020|EPI ISL 495550|B.1.106|South Africa|2020-07-02	0.0003756693	Africa
Africa|hCoV-19/Gambia/3671/2020|EPI ISL 560994|B.1.1.293|Gambia|2020-07-30	Africa|hCoV-19/South Africa/KRISP-0460/2020|EPI ISL 495550|B.1.106|South Africa|2020-07-02	0.0002371013	Africa
Africa|hCoV-19/Gambia/3673/2020|EPI ISL 560995|B.1.5|Gambia|2020-07-30	Africa|hCoV-19/South Africa/KRISP-0460/2020|EPI ISL 495550|B.1.106|South Africa|2020-07-02	0.0002371462	Africa
Africa|hCoV-19/Gambia/3676/2020|EPI ISL 560996|B.1.5|Gambia|2020-07-30	Africa|hCoV-19/South Africa/KRISP-0460/2020|EPI ISL 495550|B.1.106|South Africa|2020-07-02	0.0001379290	Africa
Africa|hCoV-19/Gambia/3678/2020|EPI ISL 560997|B.1.292|Gambia|2020-07-30	Africa|hCoV-19/South Africa/KRISP-0460/2020|EPI ISL 495550|B.1.106|South Africa|2020-07-02	0.0002353479	Africa
Africa|hCoV-19/Gambia/3679/2020|EPI ISL 560998|B.1.5.12|Gambia|2020-07-30	Africa|hCoV-19/South Africa/KRISP-0460/2020|EPI ISL 495550|B.1.106|South Africa|2020-07-02	0.0003073793	Africa
Africa|hCoV-19/Gambia/3680/2020|EPI ISL 560999|B.1.5|Gambia|2020-07-30	Africa|hCoV-19/South Africa/KRISP-0460/2020|EPI ISL 495550|B.1.106|South Africa|2020-07-02	0.0001379813	Africa
Africa|hCoV-19/Gambia/3683/2020|EPI ISL 561000|B.1.292|Gambia|2020-07-30	Africa|hCoV-19/South Africa/KRISP-0460/2020|EPI ISL 495550|B.1.106|South Africa|2020-07-02	0.0002689744	Africa
Africa|hCoV-19/Gambia/3703/2020|EPI ISL 561001|B.1.5.12|Gambia|2020-07-30	Africa|hCoV-19/South Africa/KRISP-0460/2020|EPI ISL 495550|B.1.106|South Africa|2020-07-02	0.0003026095	Africa
Africa|hCoV-19/Gambia/3717/2020|EPI ISL 561002|B.1.5|Gambia|2020-07-30	Africa|hCoV-19/South Africa/KRISP-0460/2020|EPI ISL 495550|B.1.106|South Africa|2020-07-02	0.0001707529	Africa
Africa|hCoV-19/Gambia/3724/2020|EPI ISL 561003|B.1.5.12|Gambia|2020-07-30	Africa|hCoV-19/South Africa/KRISP-0460/2020|EPI ISL 495550|B.1.106|South Africa|2020-07-02	0.0003026095	Africa
Africa|hCoV-19/Gambia/3725/2020|EPI ISL 561004|B.1.1.293|Gambia|2020-07-30	Africa|hCoV-19/South Africa/KRISP-0460/2020|EPI ISL 495550|B.1.106|South Africa|2020-07-02	0.0004035445	Africa
Africa|hCoV-19/Gambia/3728/2020|EPI ISL 561005|B.1.5|Gambia|2020-07-30	Africa|hCoV-19/South Africa/KRISP-0460/2020|EPI ISL 495550|B.1.106|South Africa|2020-07-02	0.0001055961	Africa
Africa|hCoV-19/Gambia/3729/2020|EPI ISL 561006|B.1.5.12|Gambia|2020-07-30	Africa|hCoV-19/South Africa/KRISP-0460/2020|EPI ISL 495550|B.1.106|South Africa|2020-07-02	0.0002353456	Africa
Africa|hCoV-19/Gambia/3732/2020|EPI ISL 561007|B.1.5|Gambia|2020-07-30	Africa|hCoV-19/South Africa/KRISP-0460/2020|EPI ISL 495550|B.1.106|South Africa|2020-07-02	0.0001708754	Africa
Africa|hCoV-19/Gambia/3735/2020|EPI ISL 561008|B.1.5|Gambia|2020-07-30	Africa|hCoV-19/South Africa/KRISP-0460/2020|EPI ISL 495550|B.1.106|South Africa|2020-07-02	0.0001034374	Africa
Africa|hCoV-19/Gambia/3737/2020|EPI ISL 561009|B.1.1.293|Gambia|2020-07-30	Africa|hCoV-19/South Africa/KRISP-0460/2020|EPI ISL 495550|B.1.106|South Africa|2020-07-02	0.0003027652	Africa
Africa|hCoV-19/Gambia/3741/2020|EPI ISL 561010|B.1.5.12|Gambia|2020-07-30	Africa|hCoV-19/South Africa/KRISP-0460/2020|EPI ISL 495550|B.1.106|South Africa|2020-07-02	0.0002390393	Africa
Africa|hCoV-19/Gambia/3743/2020|EPI ISL 561011|B.1.5.12|Gambia|2020-07-30	Africa|hCoV-19/South Africa/KRISP-0460/2020|EPI ISL 495550|B.1.106|South Africa|2020-07-02	0.0003698848	Africa
Africa|hCoV-19/Gambia/3749/2020|EPI ISL 561012|B.1.5.12|Gambia|2020-07-30	Africa|hCoV-19/South Africa/KRISP-0460/2020|EPI ISL 495550|B.1.106|South Africa|2020-07-02	0.0003025994	Africa
Africa|hCoV-19/Gambia/3761/2020|EPI ISL 561013|B.1.5.12|Gambia|2020-07-30	Africa|hCoV-19/South Africa/KRISP-0460/2020|EPI ISL 495550|B.1.106|South Africa|2020-07-02	0.0003025994	Africa
Africa|hCoV-19/Gambia/3772/2020|EPI ISL 561025|B.1.5|Gambia|2020-07-30	Africa|hCoV-19/South Africa/KRISP-0460/2020|EPI ISL 495550|B.1.106|South Africa|2020-07-02	0.0001394433	Africa
Africa|hCoV-19/Gambia/GC19-015/2020|EPI ISL 428855|B.1.1.8|Gambia|2020-03-17	Africa|hCoV-19/South Africa/KRISP-0460/2020|EPI ISL 495550|B.1.106|South Africa|2020-07-02	0.0002689782	Africa
Africa|hCoV-19/Gambia/GC19-026/2020|EPI ISL 428856|B.6|Gambia|2020-03-21	Africa|hCoV-19/South Africa/KRISP-0460/2020|EPI ISL 495550|B.1.106|South Africa|2020-07-02	0.0004035079	Africa
Africa|hCoV-19/Gambia/GC19-029/2020|EPI ISL 428857|B.1|Gambia|2020-04-20	Africa|hCoV-19/South Africa/KRISP-0460/2020|EPI ISL 495550|B.1.106|South Africa|2020-07-02	0.0002017247	Africa
Africa|hCoV-19/Gambia/GC19-0479/2020|EPI ISL 561015|B.1.1.293|Gambia|2020-04-29	Africa|hCoV-19/South Africa/KRISP-0460/2020|EPI ISL 495550|B.1.106|South Africa|2020-07-02	0.0002811733	Africa
Africa|hCoV-19/Gambia/GC19-0544/2020|EPI ISL 561016|B.1.5|Gambia|2020-05-01	Africa|hCoV-19/South Africa/KRISP-0460/2020|EPI ISL 495550|B.1.106|South Africa|2020-07-02	0.0001399506	Africa
Africa|hCoV-19/Gambia/GC19-1385/2020|EPI ISL 561018|B.1.5|Gambia|2020-05-12	Africa|hCoV-19/South Africa/KRISP-0460/2020|EPI ISL 495550|B.1.106|South Africa|2020-07-02	0.0001414797	Africa
Africa|hCoV-19/Gambia/GC19-1503/2020|EPI ISL 561021|B.1.1|Gambia|2020-05-14	Africa|hCoV-19/South Africa/KRISP-0460/2020|EPI ISL 495550|B.1.106|South Africa|2020-07-02	0.0003362501	Africa
Africa|hCoV-19/Gambia/GC19-1527/2020|EPI ISL 561022|B.1.1.293|Gambia|2020-05-16	Africa|hCoV-19/South Africa/KRISP-0460/2020|EPI ISL 495550|B.1.106|South Africa|2020-07-02	0.0002690170	Africa
Africa|hCoV-19/Gambia/GC19-1533/2020|EPI ISL 561023|B.1.1.264|Gambia|2020-05-16	Africa|hCoV-19/South Africa/KRISP-0460/2020|EPI ISL 495550|B.1.106|South Africa|2020-07-02	0.0002787544	Africa
Africa|hCoV-19/Gambia/GC19-1572/2020|EPI ISL 561014|B.1.1|Gambia|2020-05-20	Africa|hCoV-19/South Africa/KRISP-0460/2020|EPI ISL 495550|B.1.106|South Africa|2020-07-02	0.0002441942	Africa
Africa|hCoV-19/Gambia/GC19-1575/2020|EPI ISL 561026|B.1.1|Gambia|2020-05-20	Africa|hCoV-19/South Africa/KRISP-0460/2020|EPI ISL 495550|B.1.106|South Africa|2020-07-02	0.0002430266	Africa
Africa|hCoV-19/Gambia/GC19-1606/2020|EPI ISL 561027|B.1.1|Gambia|2020-05-20	Africa|hCoV-19/South Africa/KRISP-0460/2020|EPI ISL 495550|B.1.106|South Africa|2020-07-02	0.0002787634	Africa
Africa|hCoV-19/Gambia/GC19-1706/2020|EPI ISL 561028|B.1.5|Gambia|2020-05-22	Africa|hCoV-19/South Africa/KRISP-0460/2020|EPI ISL 495550|B.1.106|South Africa|2020-07-02	0.0001400286	Africa
Africa|hCoV-19/Gambia/GC19-1814/2020|EPI ISL 561032|B.1.5|Gambia|2020-05-28	Africa|hCoV-19/South Africa/KRISP-0460/2020|EPI ISL 495550|B.1.106|South Africa|2020-07-02	0.0001414295	Africa
Africa|hCoV-19/Gambia/GC19-1818/2020|EPI ISL 561034|B.1.1|Gambia|2020-05-28	Africa|hCoV-19/South Africa/KRISP-0460/2020|EPI ISL 495550|B.1.106|South Africa|2020-07-02	0.0003362725	Africa
Africa|hCoV-19/Gambia/GC19-1983/2020|EPI ISL 561038|B.1.1|Gambia|2020-06-07	Africa|hCoV-19/South Africa/KRISP-0460/2020|EPI ISL 495550|B.1.106|South Africa|2020-07-02	0.0003362622	Africa
Africa|hCoV-19/Gambia/GC19-2197/2020|EPI ISL 561040|B.1.292|Gambia|2020-06-26	Africa|hCoV-19/South Africa/KRISP-0460/2020|EPI ISL 495550|B.1.106|South Africa|2020-07-02	0.0002372540	Africa
Africa|hCoV-19/Gambia/GC19-2427/2020|EPI ISL 561105|B.1.1.293|Gambia|2020-07-21	Africa|hCoV-19/South Africa/KRISP-0460/2020|EPI ISL 495550|B.1.106|South Africa|2020-07-02	0.0002690287	Africa
Africa|hCoV-19/Gambia/GC19-2443/2020|EPI ISL 561106|B.1.5|Gambia|2020-07-21	Africa|hCoV-19/South Africa/KRISP-0460/2020|EPI ISL 495550|B.1.106|South Africa|2020-07-02	0.0001061039	Africa
Africa|hCoV-19/Gambia/GC19-2450/2020|EPI ISL 561107|B.1.5.12|Gambia|2020-07-21	Africa|hCoV-19/South Africa/KRISP-0460/2020|EPI ISL 495550|B.1.106|South Africa|2020-07-02	0.0003026136	Africa
Africa|hCoV-19/Gambia/GC19-2459/2020|EPI ISL 561108|B.1.1.293|Gambia|2020-07-21	Africa|hCoV-19/South Africa/KRISP-0460/2020|EPI ISL 495550|B.1.106|South Africa|2020-07-02	0.0002372838	Africa
Africa|hCoV-19/Gambia/GC19-2469/2020|EPI ISL 561109|B.1.5|Gambia|2020-07-21	Africa|hCoV-19/South Africa/KRISP-0460/2020|EPI ISL 495550|B.1.106|South Africa|2020-07-02	0.0001034482	Africa
Africa|hCoV-19/Gambia/GC19-2473/2020|EPI ISL 561110|B.1.5.12|Gambia|2020-07-21	Africa|hCoV-19/South Africa/KRISP-0460/2020|EPI ISL 495550|B.1.106|South Africa|2020-07-02	0.0003362589	Africa
Africa|hCoV-19/Gambia/GC19-2498/2020|EPI ISL 561111|B.1.292|Gambia|2020-07-21	Africa|hCoV-19/South Africa/KRISP-0460/2020|EPI ISL 495550|B.1.106|South Africa|2020-07-02	0.0002689655	Africa
Africa|hCoV-19/Gambia/GC19-2525/2020|EPI ISL 561113|B.1.1.293|Gambia|2020-07-21	Africa|hCoV-19/South Africa/KRISP-0460/2020|EPI ISL 495550|B.1.106|South Africa|2020-07-02	0.0003362588	Africa
Africa|hCoV-19/Gambia/GC19-2526/2020|EPI ISL 561114|B.1.5.12|Gambia|2020-07-21	Africa|hCoV-19/South Africa/KRISP-0460/2020|EPI ISL 495550|B.1.106|South Africa|2020-07-02	0.0003362656	Africa
Africa|hCoV-19/Gambia/GC19-2629/2020|EPI ISL 561123|B.1.5.12|Gambia|2020-07-21	Africa|hCoV-19/South Africa/KRISP-0460/2020|EPI ISL 495550|B.1.106|South Africa|2020-07-02	0.0003050751	Africa
Africa|hCoV-19/Gambia/GC19-2632/2020|EPI ISL 561124|B.1.5.12|Gambia|2020-07-21	Africa|hCoV-19/South Africa/KRISP-0460/2020|EPI ISL 495550|B.1.106|South Africa|2020-07-02	0.0003048478	Africa
Africa|hCoV-19/Gambia/GC19-2638/2020|EPI ISL 561126|B.1.5.12|Gambia|2020-07-21	Africa|hCoV-19/South Africa/KRISP-0460/2020|EPI ISL 495550|B.1.106|South Africa|2020-07-02	0.0002776295	Africa
Africa|hCoV-19/Gambia/GC19-2652/2020|EPI ISL 561128|B.1.5.12|Gambia|2020-07-21	Africa|hCoV-19/South Africa/KRISP-0460/2020|EPI ISL 495550|B.1.106|South Africa|2020-07-02	0.0002018203	Africa
Africa|hCoV-19/Gambia/GC19-2654/2020|EPI ISL 561130|B.1.292|Gambia|2020-07-21	Africa|hCoV-19/South Africa/KRISP-0460/2020|EPI ISL 495550|B.1.106|South Africa|2020-07-02	0.0003026227	Africa
Africa|hCoV-19/Gambia/GC19-2663/2020|EPI ISL 561133|B.1.1.293|Gambia|2020-07-21	Africa|hCoV-19/South Africa/KRISP-0460/2020|EPI ISL 495550|B.1.106|South Africa|2020-07-02	0.0003698922	Africa
Africa|hCoV-19/Gambia/GC19-2707/2020|EPI ISL 561134|B.1.1.293|Gambia|2020-07-21	Africa|hCoV-19/South Africa/KRISP-0460/2020|EPI ISL 495550|B.1.106|South Africa|2020-07-02	0.0003048642	Africa
Africa|hCoV-19/Gambia/GC19-2711/2020|EPI ISL 561135|B.1.5.12|Gambia|2020-07-21	Africa|hCoV-19/South Africa/KRISP-0460/2020|EPI ISL 495550|B.1.106|South Africa|2020-07-02	0.0002689601	Africa
Africa|hCoV-19/Gambia/GC19-2730/2020|EPI ISL 561136|B.1.5.12|Gambia|2020-07-21	Africa|hCoV-19/South Africa/KRISP-0460/2020|EPI ISL 495550|B.1.106|South Africa|2020-07-02	0.0004065226	Africa
Africa|hCoV-19/Gambia/GC19-2731/2020|EPI ISL 561137|B.1.1.293|Gambia|2020-07-21	Africa|hCoV-19/South Africa/KRISP-0460/2020|EPI ISL 495550|B.1.106|South Africa|2020-07-02	0.0003362814	Africa
Africa|hCoV-19/Gambia/GC19-2828/2020|EPI ISL 561150|B.1.361|Gambia|2020-07-24	Africa|hCoV-19/South Africa/KRISP-0460/2020|EPI ISL 495550|B.1.106|South Africa|2020-07-02	0.0002689952	Africa
Africa|hCoV-19/Gambia/GC19-2842/2020|EPI ISL 561151|B.1.1|Gambia|2020-07-24	Africa|hCoV-19/South Africa/KRISP-0460/2020|EPI ISL 495550|B.1.106|South Africa|2020-07-02	0.0004035581	Africa
Africa|hCoV-19/Gambia/GC19-2898/2020|EPI ISL 561153|B.1.5.12|Gambia|2020-07-24	Africa|hCoV-19/South Africa/KRISP-0460/2020|EPI ISL 495550|B.1.106|South Africa|2020-07-02	0.0002689781	Africa
Africa|hCoV-19/Gambia/GC19-2904/2020|EPI ISL 561154|B.1.1|Gambia|2020-07-24	Africa|hCoV-19/South Africa/KRISP-0460/2020|EPI ISL 495550|B.1.106|South Africa|2020-07-02	0.0004035445	Africa
Africa|hCoV-19/Gambia/GC19-2947/2020|EPI ISL 561155|B.1.5.12|Gambia|2020-07-24	Africa|hCoV-19/South Africa/KRISP-0460/2020|EPI ISL 495550|B.1.106|South Africa|2020-07-02	0.0003025994	Africa
Africa|hCoV-19/Gambia/GC19-2973/2020|EPI ISL 561156|B.1.1.293|Gambia|2020-07-24	Africa|hCoV-19/South Africa/KRISP-0460/2020|EPI ISL 495550|B.1.106|South Africa|2020-07-02	0.0003026197	Africa
Africa|hCoV-19/Gambia/GC19-2977/2020|EPI ISL 561157|B.1.1.293|Gambia|2020-07-24	Africa|hCoV-19/South Africa/KRISP-0460/2020|EPI ISL 495550|B.1.106|South Africa|2020-07-02	0.0003026299	Africa
Africa|hCoV-19/Gambia/GC19-2985/2020|EPI ISL 561158|B.1.5.12|Gambia|2020-07-24	Africa|hCoV-19/South Africa/KRISP-0460/2020|EPI ISL 495550|B.1.106|South Africa|2020-07-02	0.0002017119	Africa
Africa|hCoV-19/Gambia/GC19-2991/2020|EPI ISL 561159|B.1.1|Gambia|2020-07-24	Africa|hCoV-19/South Africa/KRISP-0460/2020|EPI ISL 495550|B.1.106|South Africa|2020-07-02	0.0002690197	Africa
Africa|hCoV-19/Gambia/GC19-3064/2020|EPI ISL 561160|B.1.1|Gambia|2020-07-25	Africa|hCoV-19/South Africa/KRISP-0460/2020|EPI ISL 495550|B.1.106|South Africa|2020-07-02	0.0004035716	Africa
Africa|hCoV-19/Gambia/GC19-3065/2020|EPI ISL 561161|B.1.5.12|Gambia|2020-07-25	Africa|hCoV-19/South Africa/KRISP-0460/2020|EPI ISL 495550|B.1.106|South Africa|2020-07-02	0.0003419727	Africa
Africa|hCoV-19/Gambia/GC19-3081/2020|EPI ISL 561162|B.1.1|Gambia|2020-07-25	Africa|hCoV-19/South Africa/KRISP-0460/2020|EPI ISL 495550|B.1.106|South Africa|2020-07-02	0.0004035579	Africa
Africa|hCoV-19/Gambia/GC19-3085/2020|EPI ISL 561163|B.1.1.293|Gambia|2020-07-25	Africa|hCoV-19/South Africa/KRISP-0460/2020|EPI ISL 495550|B.1.106|South Africa|2020-07-02	0.0002371278	Africa
Africa|hCoV-19/Gambia/GC19-3087/2020|EPI ISL 561041|B.1.292|Gambia|2020-07-25	Africa|hCoV-19/South Africa/KRISP-0460/2020|EPI ISL 495550|B.1.106|South Africa|2020-07-02	0.0003025922	Africa
Africa|hCoV-19/Gambia/GC19-3099/2020|EPI ISL 561164|B.1.1.242|Gambia|2020-07-25	Africa|hCoV-19/South Africa/KRISP-0460/2020|EPI ISL 495550|B.1.106|South Africa|2020-07-02	0.0003698972	Africa
Africa|hCoV-19/Gambia/GC19-3110/2020|EPI ISL 561165|B.1.1.293|Gambia|2020-07-25	Africa|hCoV-19/South Africa/KRISP-0460/2020|EPI ISL 495550|B.1.106|South Africa|2020-07-02	0.0003362622	Africa
Africa|hCoV-19/Gambia/GC19-3112/2020|EPI ISL 561166|B.1|Gambia|2020-07-25	Africa|hCoV-19/South Africa/KRISP-0460/2020|EPI ISL 495550|B.1.106|South Africa|2020-07-02	0.0003698637	Africa
Africa|hCoV-19/Gambia/GC19-3113/2020|EPI ISL 561167|B.1.1.293|Gambia|2020-07-25	Africa|hCoV-19/South Africa/KRISP-0460/2020|EPI ISL 495550|B.1.106|South Africa|2020-07-02	0.0003026197	Africa
Africa|hCoV-19/Gambia/GC19-3114/2020|EPI ISL 561168|B.1.1|Gambia|2020-07-25	Africa|hCoV-19/South Africa/KRISP-0460/2020|EPI ISL 495550|B.1.106|South Africa|2020-07-02	0.0004035445	Africa
Africa|hCoV-19/Gambia/GC19-3135/2020|EPI ISL 561169|B.1.5.12|Gambia|2020-07-27	Africa|hCoV-19/South Africa/KRISP-0460/2020|EPI ISL 495550|B.1.106|South Africa|2020-07-02	0.0002032146	Africa
Africa|hCoV-19/Gambia/GC19-3140/2020|EPI ISL 561042|B.1.5.12|Gambia|2020-07-27	Africa|hCoV-19/South Africa/KRISP-0460/2020|EPI ISL 495550|B.1.106|South Africa|2020-07-02	0.0003699083	Africa
Africa|hCoV-19/Gambia/GC19-3145/2020|EPI ISL 561170|B.1.1|Gambia|2020-07-27	Africa|hCoV-19/South Africa/KRISP-0460/2020|EPI ISL 495550|B.1.106|South Africa|2020-07-02	0.0004035581	Africa
Africa|hCoV-19/Gambia/GC19-3146/2020|EPI ISL 561171|B.1.5.12|Gambia|2020-07-27	Africa|hCoV-19/South Africa/KRISP-0460/2020|EPI ISL 495550|B.1.106|South Africa|2020-07-02	0.0002032786	Africa
Africa|hCoV-19/Gambia/GC19-3165/2020|EPI ISL 561043|B.1.1.293|Gambia|2020-07-27	Africa|hCoV-19/South Africa/KRISP-0460/2020|EPI ISL 495550|B.1.106|South Africa|2020-07-02	0.0003026197	Africa
Africa|hCoV-19/Gambia/GC19-3166/2020|EPI ISL 561044|B.1.5.12|Gambia|2020-07-27	Africa|hCoV-19/South Africa/KRISP-0460/2020|EPI ISL 495550|B.1.106|South Africa|2020-07-02	0.0002032077	Africa
Africa|hCoV-19/Gambia/GC19-3189/2020|EPI ISL 561045|B.1.5|Gambia|2020-07-27	Africa|hCoV-19/South Africa/KRISP-0460/2020|EPI ISL 495550|B.1.106|South Africa|2020-07-02	0.0001368031	Africa
Africa|hCoV-19/Gambia/GC19-3192/2020|EPI ISL 561046|B.1.5|Gambia|2020-07-27	Africa|hCoV-19/South Africa/KRISP-0460/2020|EPI ISL 495550|B.1.106|South Africa|2020-07-02	0.0001693816	Africa
Africa|hCoV-19/Gambia/GC19-3193/2020|EPI ISL 561047|B.1.5.12|Gambia|2020-07-27	Africa|hCoV-19/South Africa/KRISP-0460/2020|EPI ISL 495550|B.1.106|South Africa|2020-07-02	0.0002032008	Africa
Africa|hCoV-19/Gambia/GC19-3208/2020|EPI ISL 561048|B.1.5.12|Gambia|2020-07-27	Africa|hCoV-19/South Africa/KRISP-0460/2020|EPI ISL 495550|B.1.106|South Africa|2020-07-02	0.0002709914	Africa
Africa|hCoV-19/Gambia/GC19-3209/2020|EPI ISL 561049|B.1.5.12|Gambia|2020-07-27	Africa|hCoV-19/South Africa/KRISP-0460/2020|EPI ISL 495550|B.1.106|South Africa|2020-07-02	0.0001693535	Africa
Africa|hCoV-19/Gambia/GC19-3210/2020|EPI ISL 561050|B.1.5.12|Gambia|2020-07-27	Africa|hCoV-19/South Africa/KRISP-0460/2020|EPI ISL 495550|B.1.106|South Africa|2020-07-02	0.0001735111	Africa
Africa|hCoV-19/Gambia/GC19-3214/2020|EPI ISL 561051|B.1.1.293|Gambia|2020-07-27	Africa|hCoV-19/South Africa/KRISP-0460/2020|EPI ISL 495550|B.1.106|South Africa|2020-07-02	0.0002032481	Africa
Africa|hCoV-19/Gambia/GC19-3219/2020|EPI ISL 561052|B.1.5.12|Gambia|2020-07-27	Africa|hCoV-19/South Africa/KRISP-0460/2020|EPI ISL 495550|B.1.106|South Africa|2020-07-02	0.0002017390	Africa
Africa|hCoV-19/Gambia/GC19-3246/2020|EPI ISL 561053|B.1.5.12|Gambia|2020-07-27	Africa|hCoV-19/South Africa/KRISP-0460/2020|EPI ISL 495550|B.1.106|South Africa|2020-07-02	0.0002032256	Africa
Africa|hCoV-19/Gambia/GC19-3255/2020|EPI ISL 561054|B.1.177|Gambia|2020-07-27	Africa|hCoV-19/South Africa/KRISP-0460/2020|EPI ISL 495550|B.1.106|South Africa|2020-07-02	0.0001354998	Africa
Africa|hCoV-19/Gambia/GC19-3266/2020|EPI ISL 561055|B.1.5|Gambia|2020-07-27	Africa|hCoV-19/South Africa/KRISP-0460/2020|EPI ISL 495550|B.1.106|South Africa|2020-07-02	0.0001016124	Africa
Africa|hCoV-19/Gambia/GC19-3267/2020|EPI ISL 561056|B.1.5.12|Gambia|2020-07-27	Africa|hCoV-19/South Africa/KRISP-0460/2020|EPI ISL 495550|B.1.106|South Africa|2020-07-02	0.0001354814	Africa
Africa|hCoV-19/Gambia/GC19-3278/2020|EPI ISL 561058|B.1.5.12|Gambia|2020-07-27	Africa|hCoV-19/South Africa/KRISP-0460/2020|EPI ISL 495550|B.1.106|South Africa|2020-07-02	0.0001693323	Africa
Africa|hCoV-19/Gambia/GC19-3301/2020|EPI ISL 561059|B.1.5.12|Gambia|2020-07-27	Africa|hCoV-19/South Africa/KRISP-0460/2020|EPI ISL 495550|B.1.106|South Africa|2020-07-02	0.0001693495	Africa
Africa|hCoV-19/Gambia/GC19-3317/2020|EPI ISL 561060|B.1.5|Gambia|2020-07-27	Africa|hCoV-19/South Africa/KRISP-0460/2020|EPI ISL 495550|B.1.106|South Africa|2020-07-02	0.0001681481	Africa
Africa|hCoV-19/Gambia/GC19-3323/2020|EPI ISL 561061|B.1.5|Gambia|2020-07-27	Africa|hCoV-19/South Africa/KRISP-0460/2020|EPI ISL 495550|B.1.106|South Africa|2020-07-02	0.0001355057	Africa
Africa|hCoV-19/Gambia/GC19-3358/2020|EPI ISL 561062|B.1.1.293|Gambia|2020-07-27	Africa|hCoV-19/South Africa/KRISP-0460/2020|EPI ISL 495550|B.1.106|South Africa|2020-07-02	0.0004035444	Africa
Africa|hCoV-19/Gambia/GC19-3365/2020|EPI ISL 561063|B.1.5.12|Gambia|2020-07-27	Africa|hCoV-19/South Africa/KRISP-0460/2020|EPI ISL 495550|B.1.106|South Africa|2020-07-02	0.0002370989	Africa
Africa|hCoV-19/Gambia/GC19-3373/2020|EPI ISL 561064|B.1.5|Gambia|2020-07-27	Africa|hCoV-19/South Africa/KRISP-0460/2020|EPI ISL 495550|B.1.106|South Africa|2020-07-02	0.0001016124	Africa
Africa|hCoV-19/Gambia/GC19-3374/2020|EPI ISL 561065|B.1.5.12|Gambia|2020-07-27	Africa|hCoV-19/South Africa/KRISP-0460/2020|EPI ISL 495550|B.1.106|South Africa|2020-07-02	0.0002032077	Africa
Africa|hCoV-19/Gambia/GC19-3375/2020|EPI ISL 561066|B.1.5.12|Gambia|2020-07-27	Africa|hCoV-19/South Africa/KRISP-0460/2020|EPI ISL 495550|B.1.106|South Africa|2020-07-02	0.0001693323	Africa
Africa|hCoV-19/Gambia/GC19-3380/2020|EPI ISL 561067|B.1.5.12|Gambia|2020-07-27	Africa|hCoV-19/South Africa/KRISP-0460/2020|EPI ISL 495550|B.1.106|South Africa|2020-07-02	0.0002032215	Africa
Africa|hCoV-19/Gambia/GC19-3381/2020|EPI ISL 561068|B.1.5.12|Gambia|2020-07-27	Africa|hCoV-19/South Africa/KRISP-0460/2020|EPI ISL 495550|B.1.106|South Africa|2020-07-02	0.0003698760	Africa
Africa|hCoV-19/Gambia/GC19-3396/2020|EPI ISL 561069|B.1.5.12|Gambia|2020-07-27	Africa|hCoV-19/South Africa/KRISP-0460/2020|EPI ISL 495550|B.1.106|South Africa|2020-07-02	0.0003362442	Africa
Africa|hCoV-19/Gambia/GC19-3398/2020|EPI ISL 561070|B.1.1.242|Gambia|2020-07-27	Africa|hCoV-19/South Africa/KRISP-0460/2020|EPI ISL 495550|B.1.106|South Africa|2020-07-02	0.0004708115	Africa
Africa|hCoV-19/Gambia/GC19-3399/2020|EPI ISL 561172|B.1.5|Gambia|2020-07-27	Africa|hCoV-19/South Africa/KRISP-0460/2020|EPI ISL 495550|B.1.106|South Africa|2020-07-02	0.0002017654	Africa
Africa|hCoV-19/Gambia/GC19-3400/2020|EPI ISL 561173|B.1.5|Gambia|2020-07-27	Africa|hCoV-19/South Africa/KRISP-0460/2020|EPI ISL 495550|B.1.106|South Africa|2020-07-02	0.0002017410	Africa
Africa|hCoV-19/Gambia/GC19-3407/2020|EPI ISL 561174|B.1.1.242|Gambia|2020-07-27	Africa|hCoV-19/South Africa/KRISP-0460/2020|EPI ISL 495550|B.1.106|South Africa|2020-07-02	0.0002353804	Africa
Africa|hCoV-19/Gambia/GC19-3411/2020|EPI ISL 561175|B.1.5.12|Gambia|2020-07-27	Africa|hCoV-19/South Africa/KRISP-0460/2020|EPI ISL 495550|B.1.106|South Africa|2020-07-02	0.0002732522	Africa
Africa|hCoV-19/Gambia/GC19-3418/2020|EPI ISL 561176|B.1.1.242|Gambia|2020-07-27	Africa|hCoV-19/South Africa/KRISP-0460/2020|EPI ISL 495550|B.1.106|South Africa|2020-07-02	0.0003026269	Africa
Africa|hCoV-19/Gambia/GC19-3429/2020|EPI ISL 561178|B.1.5.12|Gambia|2020-07-27	Africa|hCoV-19/South Africa/KRISP-0460/2020|EPI ISL 495550|B.1.106|South Africa|2020-07-02	0.0002017119	Africa
Africa|hCoV-19/Gambia/GC19-3432/2020|EPI ISL 561179|B.1.5.12|Gambia|2020-07-27	Africa|hCoV-19/South Africa/KRISP-0460/2020|EPI ISL 495550|B.1.106|South Africa|2020-07-02	0.0003726686	Africa
Africa|hCoV-19/Gambia/GC19-3438/2020|EPI ISL 561180|B.1.5.12|Gambia|2020-07-27	Africa|hCoV-19/South Africa/KRISP-0460/2020|EPI ISL 495550|B.1.106|South Africa|2020-07-02	0.0003362634	Africa
Africa|hCoV-19/Gambia/GC19-3445/2020|EPI ISL 561181|B.1.5.12|Gambia|2020-07-27	Africa|hCoV-19/South Africa/KRISP-0460/2020|EPI ISL 495550|B.1.106|South Africa|2020-07-02	0.0004035093	Africa
Africa|hCoV-19/Gambia/GC19-3448/2020|EPI ISL 561183|B.1.5|Gambia|2020-07-27	Africa|hCoV-19/South Africa/KRISP-0460/2020|EPI ISL 495550|B.1.106|South Africa|2020-07-02	0.0001367891	Africa
Africa|hCoV-19/Gambia/GC19-3497/2020|EPI ISL 561184|B.1.5.12|Gambia|2020-07-27	Africa|hCoV-19/South Africa/KRISP-0460/2020|EPI ISL 495550|B.1.106|South Africa|2020-07-02	0.0003362216	Africa
Africa|hCoV-19/Gambia/GC19-3503/2020|EPI ISL 561186|B.1.5.12|Gambia|2020-07-27	Africa|hCoV-19/South Africa/KRISP-0460/2020|EPI ISL 495550|B.1.106|South Africa|2020-07-02	0.0002390418	Africa
Africa|hCoV-19/Gambia/GC19-3504/2020|EPI ISL 561187|B.1.5.12|Gambia|2020-07-27	Africa|hCoV-19/South Africa/KRISP-0460/2020|EPI ISL 495550|B.1.106|South Africa|2020-07-02	0.0003048581	Africa
Africa|hCoV-19/Gambia/GC19-3505/2020|EPI ISL 561188|B.1.5.12|Gambia|2020-07-27	Africa|hCoV-19/South Africa/KRISP-0460/2020|EPI ISL 495550|B.1.106|South Africa|2020-07-02	0.0002689818	Africa
Africa|hCoV-19/Gambia/GC19-3529/2020|EPI ISL 561191|B.1.5.12|Gambia|2020-07-27	Africa|hCoV-19/South Africa/KRISP-0460/2020|EPI ISL 495550|B.1.106|South Africa|2020-07-02	0.0003362521	Africa
Africa|hCoV-19/Gambia/GC19-3530/2020|EPI ISL 561192|B.1.5.12|Gambia|2020-07-27	Africa|hCoV-19/South Africa/KRISP-0460/2020|EPI ISL 495550|B.1.106|South Africa|2020-07-02	0.0002068999	Africa
Africa|hCoV-19/Gambia/GC19-3533/2020|EPI ISL 561193|B.1.1.293|Gambia|2020-07-27	Africa|hCoV-19/South Africa/KRISP-0460/2020|EPI ISL 495550|B.1.106|South Africa|2020-07-02	0.0003362928	Africa
Africa|hCoV-19/Gambia/GC19-3535/2020|EPI ISL 561194|B.1.1.242|Gambia|2020-07-27	Africa|hCoV-19/South Africa/KRISP-0460/2020|EPI ISL 495550|B.1.106|South Africa|2020-07-02	0.0004035500	Africa
Africa|hCoV-19/Gambia/GC19-3550/2020|EPI ISL 561195|B.1.5.12|Gambia|2020-07-27	Africa|hCoV-19/South Africa/KRISP-0460/2020|EPI ISL 495550|B.1.106|South Africa|2020-07-02	0.0003026167	Africa
Africa|hCoV-19/Gambia/GC19-3565/2020|EPI ISL 561196|B.1.5.12|Gambia|2020-07-27	Africa|hCoV-19/South Africa/KRISP-0460/2020|EPI ISL 495550|B.1.106|South Africa|2020-07-02	0.0002353353	Africa
Africa|hCoV-19/Gambia/GC19-3578/2020|EPI ISL 561197|B.1.5.12|Gambia|2020-07-27	Africa|hCoV-19/South Africa/KRISP-0460/2020|EPI ISL 495550|B.1.106|South Africa|2020-07-02	0.0002690867	Africa
Africa|hCoV-19/Gambia/GC19-3629/2020|EPI ISL 561199|B.1.5.12|Gambia|2020-07-27	Africa|hCoV-19/South Africa/KRISP-0460/2020|EPI ISL 495550|B.1.106|South Africa|2020-07-02	0.0003698922	Africa
Africa|hCoV-19/Gambia/GC19-3656/2020|EPI ISL 561201|B.1.5.12|Gambia|2020-07-27	Africa|hCoV-19/South Africa/KRISP-0460/2020|EPI ISL 495550|B.1.106|South Africa|2020-07-02	0.0002689872	Africa
Africa|hCoV-19/Gambia/GC19-3659/2020|EPI ISL 561202|B.1.1|Gambia|2020-07-27	Africa|hCoV-19/South Africa/KRISP-0460/2020|EPI ISL 495550|B.1.106|South Africa|2020-07-02	0.0002690133	Africa
Africa|hCoV-19/Gambia/GC19-3666/2020|EPI ISL 561204|B.1.5.12|Gambia|2020-07-27	Africa|hCoV-19/South Africa/KRISP-0460/2020|EPI ISL 495550|B.1.106|South Africa|2020-07-02	0.0003389907	Africa
Africa|hCoV-19/Gambia/GC19-3769/2020|EPI ISL 561072|B.1.292|Gambia|2020-07-27	Africa|hCoV-19/South Africa/KRISP-0460/2020|EPI ISL 495550|B.1.106|South Africa|2020-07-02	0.0002731831	Africa
Africa|hCoV-19/Gambia/GC19-3773/2020|EPI ISL 561073|B.1.5.12|Gambia|2020-07-27	Africa|hCoV-19/South Africa/KRISP-0460/2020|EPI ISL 495550|B.1.106|South Africa|2020-07-02	0.0003362442	Africa
Africa|hCoV-19/Gambia/GC19-3774/2020|EPI ISL 561074|B.1.5.12|Gambia|2020-07-27	Africa|hCoV-19/South Africa/KRISP-0460/2020|EPI ISL 495550|B.1.106|South Africa|2020-07-02	0.0003026137	Africa
Africa|hCoV-19/Gambia/GC19-3794/2020|EPI ISL 561078|B.1.5.12|Gambia|2020-07-27	Africa|hCoV-19/South Africa/KRISP-0460/2020|EPI ISL 495550|B.1.106|South Africa|2020-07-02	0.0003073458	Africa
Africa|hCoV-19/Gambia/GC19-3796/2020|EPI ISL 561079|B.1.5.12|Gambia|2020-07-27	Africa|hCoV-19/South Africa/KRISP-0460/2020|EPI ISL 495550|B.1.106|South Africa|2020-07-02	0.0003362283	Africa
Africa|hCoV-19/Gambia/GC19-3798/2020|EPI ISL 561080|B.1.1.242|Gambia|2020-07-27	Africa|hCoV-19/South Africa/KRISP-0460/2020|EPI ISL 495550|B.1.106|South Africa|2020-07-02	0.0004414437	Africa
Africa|hCoV-19/Gambia/GC19-3799/2020|EPI ISL 561081|B.1.1.242|Gambia|2020-07-27	Africa|hCoV-19/South Africa/KRISP-0460/2020|EPI ISL 495550|B.1.106|South Africa|2020-07-02	0.0004371544	Africa
Africa|hCoV-19/Gambia/GC19-3802/2020|EPI ISL 561082|B.1.5.12|Gambia|2020-07-27	Africa|hCoV-19/South Africa/KRISP-0460/2020|EPI ISL 495550|B.1.106|South Africa|2020-07-02	0.0003698710	Africa
Africa|hCoV-19/Gambia/GC19-3805/2020|EPI ISL 561083|B.1.5.12|Gambia|2020-07-27	Africa|hCoV-19/South Africa/KRISP-0460/2020|EPI ISL 495550|B.1.106|South Africa|2020-07-02	0.0003362363	Africa
Africa|hCoV-19/Gambia/GC19-3806/2020|EPI ISL 561084|B.1.1.293|Gambia|2020-07-27	Africa|hCoV-19/South Africa/KRISP-0460/2020|EPI ISL 495550|B.1.106|South Africa|2020-07-02	0.0003362656	Africa
Africa|hCoV-19/Gambia/GC19-3807/2020|EPI ISL 561085|B.1.1.293|Gambia|2020-07-27	Africa|hCoV-19/South Africa/KRISP-0460/2020|EPI ISL 495550|B.1.106|South Africa|2020-07-02	0.0003699281	Africa
Africa|hCoV-19/Gambia/GC19-3812/2020|EPI ISL 561086|B.1.1.293|Gambia|2020-07-27	Africa|hCoV-19/South Africa/KRISP-0460/2020|EPI ISL 495550|B.1.106|South Africa|2020-07-02	0.0004043955	Africa
Africa|hCoV-19/Gambia/GC19-3813/2020|EPI ISL 561087|B.1.1.293|Gambia|2020-07-27	Africa|hCoV-19/South Africa/KRISP-0460/2020|EPI ISL 495550|B.1.106|South Africa|2020-07-02	0.0003699156	Africa
Africa|hCoV-19/Gambia/GC19-3814/2020|EPI ISL 561088|B.1|Gambia|2020-07-27	Africa|hCoV-19/South Africa/KRISP-0460/2020|EPI ISL 495550|B.1.106|South Africa|2020-07-02	0.0004371996	Africa
Africa|hCoV-19/Gambia/GC19-3816/2020|EPI ISL 561089|B.1.1.293|Gambia|2020-07-27	Africa|hCoV-19/South Africa/KRISP-0460/2020|EPI ISL 495550|B.1.106|South Africa|2020-07-02	0.0002371117	Africa
Africa|hCoV-19/Gambia/GC19-3818/2020|EPI ISL 561090|B.1.1.293|Gambia|2020-07-27	Africa|hCoV-19/South Africa/KRISP-0460/2020|EPI ISL 495550|B.1.106|South Africa|2020-07-02	0.0004371820	Africa
Africa|hCoV-19/Gambia/GC19-3820/2020|EPI ISL 561091|B.1.1.293|Gambia|2020-07-27	Africa|hCoV-19/South Africa/KRISP-0460/2020|EPI ISL 495550|B.1.106|South Africa|2020-07-02	0.0003699157	Africa
Africa|hCoV-19/Gambia/GC19-3821/2020|EPI ISL 561092|B.1.5.12|Gambia|2020-07-27	Africa|hCoV-19/South Africa/KRISP-0460/2020|EPI ISL 495550|B.1.106|South Africa|2020-07-02	0.0002413716	Africa
Africa|hCoV-19/Gambia/GC19-3822/2020|EPI ISL 561093|B.1.5.12|Gambia|2020-07-27	Africa|hCoV-19/South Africa/KRISP-0460/2020|EPI ISL 495550|B.1.106|South Africa|2020-07-02	0.0003362442	Africa
Africa|hCoV-19/Gambia/GC19-3823/2020|EPI ISL 561094|B.1.5.12|Gambia|2020-07-27	Africa|hCoV-19/South Africa/KRISP-0460/2020|EPI ISL 495550|B.1.106|South Africa|2020-07-02	0.0003387598	Africa
Africa|hCoV-19/Gambia/GC19-3835/2020|EPI ISL 561096|B.1.1.293|Gambia|2020-07-27	Africa|hCoV-19/South Africa/KRISP-0460/2020|EPI ISL 495550|B.1.106|South Africa|2020-07-02	0.0003362768	Africa
Africa|hCoV-19/Gambia/GC19-3836/2020|EPI ISL 561097|B.1.5.12|Gambia|2020-07-27	Africa|hCoV-19/South Africa/KRISP-0460/2020|EPI ISL 495550|B.1.106|South Africa|2020-07-02	0.0003025933	Africa
Africa|hCoV-19/Gambia/GC19-3839/2020|EPI ISL 561098|B.1.5.12|Gambia|2020-07-27	Africa|hCoV-19/South Africa/KRISP-0460/2020|EPI ISL 495550|B.1.106|South Africa|2020-07-02	0.0003362442	Africa
Africa|hCoV-19/Gambia/GC19-3842/2020|EPI ISL 561099|B.1.1.293|Gambia|2020-07-27	Africa|hCoV-19/South Africa/KRISP-0460/2020|EPI ISL 495550|B.1.106|South Africa|2020-07-02	0.0004371908	Africa
Africa|hCoV-19/Gambia/GC19-3846/2020|EPI ISL 561100|B.1.1.293|Gambia|2020-07-27	Africa|hCoV-19/South Africa/KRISP-0460/2020|EPI ISL 495550|B.1.106|South Africa|2020-07-02	0.0004035526	Africa
Africa|hCoV-19/Gambia/GC19-3852/2020|EPI ISL 561101|B.1.5.12|Gambia|2020-07-27	Africa|hCoV-19/South Africa/KRISP-0460/2020|EPI ISL 495550|B.1.106|South Africa|2020-07-02	0.0003415291	Africa
Africa|hCoV-19/Gambia/GC19-3854/2020|EPI ISL 561102|B.1.1.293|Gambia|2020-07-27	Africa|hCoV-19/South Africa/KRISP-0460/2020|EPI ISL 495550|B.1.106|South Africa|2020-07-02	0.0004371908	Africa
Africa|hCoV-19/Gambia/GC192573/2020|EPI ISL 561115|B.1.5.12|Gambia|2020-07-21	Africa|hCoV-19/South Africa/KRISP-0460/2020|EPI ISL 495550|B.1.106|South Africa|2020-07-02	0.0003362589	Africa
Africa|hCoV-19/Gambia/GC192576/2020|EPI ISL 561117|B.1.5.12|Gambia|2020-07-21	Africa|hCoV-19/South Africa/KRISP-0460/2020|EPI ISL 495550|B.1.106|South Africa|2020-07-02	0.0002372814	Africa
Africa|hCoV-19/Gambia/GC192579/2020|EPI ISL 561118|B.1.5.12|Gambia|2020-07-21	Africa|hCoV-19/South Africa/KRISP-0460/2020|EPI ISL 495550|B.1.106|South Africa|2020-07-02	0.0002386727	Africa
Africa|hCoV-19/Gambia/GC192602/2020|EPI ISL 561120|B.1.1.293|Gambia|2020-07-21	Africa|hCoV-19/South Africa/KRISP-0460/2020|EPI ISL 495550|B.1.106|South Africa|2020-07-02	0.0004371821	Africa
Africa|hCoV-19/Gambia/GC192610/2020|EPI ISL 561121|B.1.1.293|Gambia|2020-07-21	Africa|hCoV-19/South Africa/KRISP-0460/2020|EPI ISL 495550|B.1.106|South Africa|2020-07-02	0.0004371820	Africa
Africa|hCoV-19/Gambia/GC192751/2020|EPI ISL 561138|B.1.5.12|Gambia|2020-07-21	Africa|hCoV-19/South Africa/KRISP-0460/2020|EPI ISL 495550|B.1.106|South Africa|2020-07-02	0.0003698996	Africa
Africa|hCoV-19/Gambia/GC192756/2020|EPI ISL 561139|B.1.5.12|Gambia|2020-07-22	Africa|hCoV-19/South Africa/KRISP-0460/2020|EPI ISL 495550|B.1.106|South Africa|2020-07-02	0.0003026137	Africa
Africa|hCoV-19/Gambia/GC192772/2020|EPI ISL 561140|B.1.1|Gambia|2020-07-22	Africa|hCoV-19/South Africa/KRISP-0460/2020|EPI ISL 495550|B.1.106|South Africa|2020-07-02	0.0004035445	Africa
Africa|hCoV-19/Gambia/GC192778/2020|EPI ISL 561141|B.1.1|Gambia|2020-07-22	Africa|hCoV-19/South Africa/KRISP-0460/2020|EPI ISL 495550|B.1.106|South Africa|2020-07-02	0.0003026431	Africa
Africa|hCoV-19/Gambia/GC192781/2020|EPI ISL 561142|B.1.5.12|Gambia|2020-07-22	Africa|hCoV-19/South Africa/KRISP-0460/2020|EPI ISL 495550|B.1.106|South Africa|2020-07-02	0.0003362442	Africa
Africa|hCoV-19/Gambia/GC192782/2020|EPI ISL 561143|B.1.5.12|Gambia|2020-07-22	Africa|hCoV-19/South Africa/KRISP-0460/2020|EPI ISL 495550|B.1.106|South Africa|2020-07-02	0.0003362521	Africa
Africa|hCoV-19/Gambia/GC192786/2020|EPI ISL 561144|B.1.1.293|Gambia|2020-07-22	Africa|hCoV-19/South Africa/KRISP-0460/2020|EPI ISL 495550|B.1.106|South Africa|2020-07-02	0.0003698996	Africa
Africa|hCoV-19/Gambia/GC192789/2020|EPI ISL 561145|B.1|Gambia|2020-07-22	Africa|hCoV-19/South Africa/KRISP-0460/2020|EPI ISL 495550|B.1.106|South Africa|2020-07-02	0.0002689719	Africa
Africa|hCoV-19/Gambia/GC192811/2020|EPI ISL 561147|B.1.5.12|Gambia|2020-07-22	Africa|hCoV-19/South Africa/KRISP-0460/2020|EPI ISL 495550|B.1.106|South Africa|2020-07-02	0.0003075768	Africa
Africa|hCoV-19/Gambia/GC192812/2020|EPI ISL 561148|B.1.1.293|Gambia|2020-07-22	Africa|hCoV-19/South Africa/KRISP-0460/2020|EPI ISL 495550|B.1.106|South Africa|2020-07-02	0.0003026197	Africa
Africa|hCoV-19/Gambia/NPHL-038/2020|EPI ISL 561205|B.1.1|Gambia|2020	Africa|hCoV-19/South Africa/KRISP-0460/2020|EPI ISL 495550|B.1.106|South Africa|2020-07-02	0.0004371923	Africa
Africa|hCoV-19/Gambia/NPHL-061/2020|EPI ISL 561206|B.1.5.12|Gambia|2020	Africa|hCoV-19/South Africa/KRISP-0460/2020|EPI ISL 495550|B.1.106|South Africa|2020-07-02	0.0004035189	Africa
Africa|hCoV-19/Gambia/NPHL-1168/2020|EPI ISL 561212|B.1.5.12|Gambia|2020-06-27	Africa|hCoV-19/South Africa/KRISP-0460/2020|EPI ISL 495550|B.1.106|South Africa|2020-07-02	0.0004035430	Africa
Africa|hCoV-19/Gambia/NPHL-1208/2020|EPI ISL 561213|B.1.5.12|Gambia|2020-06-30	Africa|hCoV-19/South Africa/KRISP-0460/2020|EPI ISL 495550|B.1.106|South Africa|2020-07-02	0.0001703549	Africa
Africa|hCoV-19/Gambia/NPHL-1209/2020|EPI ISL 561214|B.1.5.12|Gambia|2020-06-30	Africa|hCoV-19/South Africa/KRISP-0460/2020|EPI ISL 495550|B.1.106|South Africa|2020-07-02	0.0001373890	Africa
Africa|hCoV-19/Gambia/NPHL-1212/2020|EPI ISL 561215|B.1.5.12|Gambia|2020-06-30	Africa|hCoV-19/South Africa/KRISP-0460/2020|EPI ISL 495550|B.1.106|South Africa|2020-07-02	0.0002689601	Africa
Africa|hCoV-19/Gambia/NPHL-1224/2020|EPI ISL 561217|B.1.1.293|Gambia|2020-06-30	Africa|hCoV-19/South Africa/KRISP-0460/2020|EPI ISL 495550|B.1.106|South Africa|2020-07-02	0.0002811436	Africa
Africa|hCoV-19/Gambia/NPHL-1230/2020|EPI ISL 561218|B.1.5|Gambia|2020-06-30	Africa|hCoV-19/South Africa/KRISP-0460/2020|EPI ISL 495550|B.1.106|South Africa|2020-07-02	0.0001021972	Africa
Africa|hCoV-19/Gambia/NPHL-1248/2020|EPI ISL 561222|B.1.5|Gambia|2020-07-01	Africa|hCoV-19/South Africa/KRISP-0460/2020|EPI ISL 495550|B.1.106|South Africa|2020-07-02	0.0001021904	Africa
Africa|hCoV-19/Gambia/NPHL-1258/2020|EPI ISL 561223|B.1.292|Gambia|2020-07-02	Africa|hCoV-19/South Africa/KRISP-0460/2020|EPI ISL 495550|B.1.106|South Africa|2020-07-02	0.0002353399	Africa
Africa|hCoV-19/Gambia/NPHL-1422/2020|EPI ISL 561228|B.1.5|Gambia|2020-07-04	Africa|hCoV-19/South Africa/KRISP-0460/2020|EPI ISL 495550|B.1.106|South Africa|2020-07-02	0.0001414195	Africa
Africa|hCoV-19/Gambia/NPHL-1424/2020|EPI ISL 561229|B.1.292|Gambia|2020-07-04	Africa|hCoV-19/South Africa/KRISP-0460/2020|EPI ISL 495550|B.1.106|South Africa|2020-07-02	0.0002354106	Africa
Africa|hCoV-19/Gambia/NPHL-1446/2020|EPI ISL 561230|B.1.5|Gambia|2020-07-04	Africa|hCoV-19/South Africa/KRISP-0460/2020|EPI ISL 495550|B.1.106|South Africa|2020-07-02	0.0001021904	Africa
Africa|hCoV-19/Gambia/NPHL-1477/2020|EPI ISL 561231|B.1.5|Gambia|2020	Africa|hCoV-19/South Africa/KRISP-0460/2020|EPI ISL 495550|B.1.106|South Africa|2020-07-02	0.0001055329	Africa
Africa|hCoV-19/Gambia/NPHL-1514/2020|EPI ISL 561232|B.1.1|Gambia|2020	Africa|hCoV-19/South Africa/KRISP-0460/2020|EPI ISL 495550|B.1.106|South Africa|2020-07-02	0.0003362509	Africa
Africa|hCoV-19/Gambia/NPHL-1641/2020|EPI ISL 561235|B.1.292|Gambia|2020-07-31	Africa|hCoV-19/South Africa/KRISP-0460/2020|EPI ISL 495550|B.1.106|South Africa|2020-07-02	0.0002786991	Africa
Africa|hCoV-19/Gambia/NPHL-1645/2020|EPI ISL 561236|B.1.1.293|Gambia|2020-08-04	Africa|hCoV-19/South Africa/KRISP-0460/2020|EPI ISL 495550|B.1.106|South Africa|2020-07-02	0.0002705661	Africa
Africa|hCoV-19/Gambia/NPHL-1711/2020|EPI ISL 561237|B.1.1.293|Gambia|2020-08-04	Africa|hCoV-19/South Africa/KRISP-0460/2020|EPI ISL 495550|B.1.106|South Africa|2020-07-02	0.0003026197	Africa
Africa|hCoV-19/Gambia/NPHL-1746/2020|EPI ISL 561238|B.1.1|Gambia|2020-07-20	Africa|hCoV-19/South Africa/KRISP-0460/2020|EPI ISL 495550|B.1.106|South Africa|2020-07-02	0.0002353930	Africa
Africa|hCoV-19/Gambia/NPHL-1921/2020|EPI ISL 561239|B.1.1|Gambia|2020	Africa|hCoV-19/South Africa/KRISP-0460/2020|EPI ISL 495550|B.1.106|South Africa|2020-07-02	0.0004035445	Africa
Africa|hCoV-19/Gambia/NPHL-1968/2020|EPI ISL 561240|B.1.1|Gambia|2020-07-16	Africa|hCoV-19/South Africa/KRISP-0460/2020|EPI ISL 495550|B.1.106|South Africa|2020-07-02	0.0004035445	Africa
Africa|hCoV-19/Gambia/NPHL-2037/2020|EPI ISL 561241|B.1.1|Gambia|2020-07-15	Africa|hCoV-19/South Africa/KRISP-0460/2020|EPI ISL 495550|B.1.106|South Africa|2020-07-02	0.0003699207	Africa
Africa|hCoV-19/Gambia/NPHL-2268/2020|EPI ISL 561242|B.1.1|Gambia|2020	Africa|hCoV-19/South Africa/KRISP-0460/2020|EPI ISL 495550|B.1.106|South Africa|2020-07-02	0.0002022217	Africa
Africa|hCoV-19/Gambia/NPHL-2344/2020|EPI ISL 561243|B.1.292|Gambia|2020	Africa|hCoV-19/South Africa/KRISP-0460/2020|EPI ISL 495550|B.1.106|South Africa|2020-07-02	0.0003026186	Africa
Africa|hCoV-19/Gambia/NPHL-2374/2020|EPI ISL 561244|B.1.5.12|Gambia|2020	Africa|hCoV-19/South Africa/KRISP-0460/2020|EPI ISL 495550|B.1.106|South Africa|2020-07-02	0.0002689691	Africa
Africa|hCoV-19/Gambia/NPHL-242/2020|EPI ISL 561245|B.1.5|Gambia|2020	Africa|hCoV-19/South Africa/KRISP-0460/2020|EPI ISL 495550|B.1.106|South Africa|2020-07-02	0.0001008610	Africa
Africa|hCoV-19/Gambia/NPHL-243/2020|EPI ISL 561246|B.1.5|Gambia|2020	Africa|hCoV-19/South Africa/KRISP-0460/2020|EPI ISL 495550|B.1.106|South Africa|2020-07-02	0.0001717710	Africa
Africa|hCoV-19/Gambia/NPHL-244/2020|EPI ISL 561247|B.1.1.293|Gambia|2020	Africa|hCoV-19/South Africa/KRISP-0460/2020|EPI ISL 495550|B.1.106|South Africa|2020-07-02	0.0003391895	Africa
Africa|hCoV-19/Gambia/NPHL-2443/2020|EPI ISL 561248|B.1.5.12|Gambia|2020	Africa|hCoV-19/South Africa/KRISP-0460/2020|EPI ISL 495550|B.1.106|South Africa|2020-07-02	0.0002689601	Africa
Africa|hCoV-19/Gambia/NPHL-2444/2020|EPI ISL 561249|B.1.292|Gambia|2020-07-21	Africa|hCoV-19/South Africa/KRISP-0460/2020|EPI ISL 495550|B.1.106|South Africa|2020-07-02	0.0002689655	Africa
Africa|hCoV-19/Gambia/NPHL-2446/2020|EPI ISL 561250|B.1.1|Gambia|2020	Africa|hCoV-19/South Africa/KRISP-0460/2020|EPI ISL 495550|B.1.106|South Africa|2020-07-02	0.0004138839	Africa
Africa|hCoV-19/Gambia/NPHL-245/2020|EPI ISL 561251|B.1.1|Gambia|2020	Africa|hCoV-19/South Africa/KRISP-0460/2020|EPI ISL 495550|B.1.106|South Africa|2020-07-02	0.0002371230	Africa
Africa|hCoV-19/Gambia/NPHL-2457/2020|EPI ISL 561252|B.1.1|Gambia|2020-07-21	Africa|hCoV-19/South Africa/KRISP-0460/2020|EPI ISL 495550|B.1.106|South Africa|2020-07-02	0.0004138697	Africa
Africa|hCoV-19/Gambia/NPHL-2458/2020|EPI ISL 561253|B.1.292|Gambia|2020-07-21	Africa|hCoV-19/South Africa/KRISP-0460/2020|EPI ISL 495550|B.1.106|South Africa|2020-07-02	0.0002759407	Africa
Africa|hCoV-19/Gambia/NPHL-2463/2020|EPI ISL 561254|B.1.1|Gambia|2020	Africa|hCoV-19/South Africa/KRISP-0460/2020|EPI ISL 495550|B.1.106|South Africa|2020-07-02	0.0004180357	Africa
Africa|hCoV-19/Gambia/NPHL-2465/2020|EPI ISL 561255|B.1.1|Gambia|2020-07-21	Africa|hCoV-19/South Africa/KRISP-0460/2020|EPI ISL 495550|B.1.106|South Africa|2020-07-02	0.0004138983	Africa
Africa|hCoV-19/Gambia/NPHL-2469/2020|EPI ISL 561256|B.1.5.12|Gambia|2020-07-21	Africa|hCoV-19/South Africa/KRISP-0460/2020|EPI ISL 495550|B.1.106|South Africa|2020-07-02	0.0003448652	Africa
Africa|hCoV-19/Gambia/NPHL-247/2020|EPI ISL 561257|B.1.1.293|Gambia|2020	Africa|hCoV-19/South Africa/KRISP-0460/2020|EPI ISL 495550|B.1.106|South Africa|2020-07-02	0.0003362702	Africa
Africa|hCoV-19/Gambia/NPHL-2470/2020|EPI ISL 561258|B.1.1|Gambia|2020-07-21	Africa|hCoV-19/South Africa/KRISP-0460/2020|EPI ISL 495550|B.1.106|South Africa|2020-07-02	0.0004138839	Africa
Africa|hCoV-19/Gambia/NPHL-2472/2020|EPI ISL 561259|B.1.5.12|Gambia|2020-07-21	Africa|hCoV-19/South Africa/KRISP-0460/2020|EPI ISL 495550|B.1.106|South Africa|2020-07-02	0.0001379195	Africa
Africa|hCoV-19/Gambia/NPHL-2473/2020|EPI ISL 561260|B.1.5.12|Gambia|2020-07-21	Africa|hCoV-19/South Africa/KRISP-0460/2020|EPI ISL 495550|B.1.106|South Africa|2020-07-02	0.0004035486	Africa
Africa|hCoV-19/Gambia/NPHL-2478/2020|EPI ISL 561261|B.1.5.12|Gambia|2020-07-21	Africa|hCoV-19/South Africa/KRISP-0460/2020|EPI ISL 495550|B.1.106|South Africa|2020-07-02	0.0002438321	Africa
Africa|hCoV-19/Gambia/NPHL-2497/2020|EPI ISL 561262|B.1.1.242|Gambia|2020-07-21	Africa|hCoV-19/South Africa/KRISP-0460/2020|EPI ISL 495550|B.1.106|South Africa|2020-07-02	0.0003831795	Africa
Africa|hCoV-19/Gambia/NPHL-2504/2020|EPI ISL 561264|B.1.5.12|Gambia|2020-07-23	Africa|hCoV-19/South Africa/KRISP-0460/2020|EPI ISL 495550|B.1.106|South Africa|2020-07-02	0.0004104925	Africa
Africa|hCoV-19/Gambia/NPHL-2514/2020|EPI ISL 561265|B.1.5.12|Gambia|2020-07-21	Africa|hCoV-19/South Africa/KRISP-0460/2020|EPI ISL 495550|B.1.106|South Africa|2020-07-02	0.0003448688	Africa
Africa|hCoV-19/Gambia/NPHL-2521/2020|EPI ISL 561266|B.1.5.12|Gambia|2020-07-23	Africa|hCoV-19/South Africa/KRISP-0460/2020|EPI ISL 495550|B.1.106|South Africa|2020-07-02	0.0003448546	Africa
Africa|hCoV-19/Gambia/NPHL-2522/2020|EPI ISL 561267|B.1.1.293|Gambia|2020-07-22	Africa|hCoV-19/South Africa/KRISP-0460/2020|EPI ISL 495550|B.1.106|South Africa|2020-07-02	0.0003797039	Africa
Africa|hCoV-19/Gambia/NPHL-2524/2020|EPI ISL 561268|B.1.1|Gambia|2020-07-24	Africa|hCoV-19/South Africa/KRISP-0460/2020|EPI ISL 495550|B.1.106|South Africa|2020-07-02	0.0003699208	Africa
Africa|hCoV-19/Gambia/NPHL-2529/2020|EPI ISL 561269|B.1.1.293|Gambia|2020-07-21	Africa|hCoV-19/South Africa/KRISP-0460/2020|EPI ISL 495550|B.1.106|South Africa|2020-07-02	0.0003448617	Africa
Africa|hCoV-19/Gambia/NPHL-253/2020|EPI ISL 561270|B.1.1.293|Gambia|2020	Africa|hCoV-19/South Africa/KRISP-0460/2020|EPI ISL 495550|B.1.106|South Africa|2020-07-02	0.0003698922	Africa
Africa|hCoV-19/Gambia/NPHL-2537/2020|EPI ISL 561271|B.1.1|Gambia|2020	Africa|hCoV-19/South Africa/KRISP-0460/2020|EPI ISL 495550|B.1.106|South Africa|2020-07-02	0.0004440303	Africa
Africa|hCoV-19/Gambia/NPHL-2538/2020|EPI ISL 561272|B.1.5.12|Gambia|2020-07-21	Africa|hCoV-19/South Africa/KRISP-0460/2020|EPI ISL 495550|B.1.106|South Africa|2020-07-02	0.0003103552	Africa
Africa|hCoV-19/Gambia/NPHL-2550/2020|EPI ISL 561274|B.1.292|Gambia|2020-07-21	Africa|hCoV-19/South Africa/KRISP-0460/2020|EPI ISL 495550|B.1.106|South Africa|2020-07-02	0.0002413765	Africa
Africa|hCoV-19/Gambia/NPHL-2554/2020|EPI ISL 561275|B.1.5.12|Gambia|2020	Africa|hCoV-19/South Africa/KRISP-0460/2020|EPI ISL 495550|B.1.106|South Africa|2020-07-02	0.0002413882	Africa
Africa|hCoV-19/Gambia/NPHL-2555/2020|EPI ISL 561276|B.1.1|Gambia|2020-07-21	Africa|hCoV-19/South Africa/KRISP-0460/2020|EPI ISL 495550|B.1.106|South Africa|2020-07-02	0.0003833021	Africa
Africa|hCoV-19/Gambia/NPHL-256/2020|EPI ISL 561277|B.1.1.293|Gambia|2020	Africa|hCoV-19/South Africa/KRISP-0460/2020|EPI ISL 495550|B.1.106|South Africa|2020-07-02	0.0002690080	Africa
Africa|hCoV-19/Gambia/NPHL-2560/2020|EPI ISL 561278|B.1.1|Gambia|2020	Africa|hCoV-19/South Africa/KRISP-0460/2020|EPI ISL 495550|B.1.106|South Africa|2020-07-02	0.0004138696	Africa
Africa|hCoV-19/Gambia/NPHL-2567/2020|EPI ISL 561279|B.1|Gambia|2020	Africa|hCoV-19/South Africa/KRISP-0460/2020|EPI ISL 495550|B.1.106|South Africa|2020-07-02	0.0004708604	Africa
Africa|hCoV-19/Gambia/NPHL-2573/2020|EPI ISL 561280|B.1.1.293|Gambia|2020	Africa|hCoV-19/South Africa/KRISP-0460/2020|EPI ISL 495550|B.1.106|South Africa|2020-07-02	0.0002413990	Africa
Africa|hCoV-19/Gambia/NPHL-2586/2020|EPI ISL 561281|B.1.5.12|Gambia|2020-07-23	Africa|hCoV-19/South Africa/KRISP-0460/2020|EPI ISL 495550|B.1.106|South Africa|2020-07-02	0.0002437837	Africa
Africa|hCoV-19/Gambia/NPHL-2588/2020|EPI ISL 561282|B.1.1|Gambia|2020	Africa|hCoV-19/South Africa/KRISP-0460/2020|EPI ISL 495550|B.1.106|South Africa|2020-07-02	0.0004371822	Africa
Africa|hCoV-19/Gambia/NPHL-2615/2020|EPI ISL 561283|B.1.1.293|Gambia|2020-08-18	Africa|hCoV-19/South Africa/KRISP-0460/2020|EPI ISL 495550|B.1.106|South Africa|2020-07-02	0.0003698922	Africa
Africa|hCoV-19/Gambia/NPHL-2626/2020|EPI ISL 561284|B.1.1.293|Gambia|2020	Africa|hCoV-19/South Africa/KRISP-0460/2020|EPI ISL 495550|B.1.106|South Africa|2020-07-02	0.0002690107	Africa
Africa|hCoV-19/Gambia/NPHL-2640/2020|EPI ISL 561285|B.1.5.12|Gambia|2020-06-17	Africa|hCoV-19/South Africa/KRISP-0460/2020|EPI ISL 495550|B.1.106|South Africa|2020-07-02	0.0002353456	Africa
Africa|hCoV-19/Gambia/NPHL-266/2020|EPI ISL 561286|B.1.5.12|Gambia|2020	Africa|hCoV-19/South Africa/KRISP-0460/2020|EPI ISL 495550|B.1.106|South Africa|2020-07-02	0.0003103723	Africa
Africa|hCoV-19/Gambia/NPHL-2706/2020|EPI ISL 561287|B.1.292|Gambia|2020	Africa|hCoV-19/South Africa/KRISP-0460/2020|EPI ISL 495550|B.1.106|South Africa|2020-07-02	0.0003025923	Africa
Africa|hCoV-19/Gambia/NPHL-2712/2020|EPI ISL 561288|B.1.5.12|Gambia|2020-08-03	Africa|hCoV-19/South Africa/KRISP-0460/2020|EPI ISL 495550|B.1.106|South Africa|2020-07-02	0.0003362589	Africa
Africa|hCoV-19/Gambia/NPHL-2727/2020|EPI ISL 561289|B.1.5.12|Gambia|2020-08-04	Africa|hCoV-19/South Africa/KRISP-0460/2020|EPI ISL 495550|B.1.106|South Africa|2020-07-02	0.0003362442	Africa
Africa|hCoV-19/Gambia/NPHL-2729/2020|EPI ISL 561290|B.1.1|Gambia|2020-07-23	Africa|hCoV-19/South Africa/KRISP-0460/2020|EPI ISL 495550|B.1.106|South Africa|2020-07-02	0.0004035445	Africa
Africa|hCoV-19/Gambia/NPHL-2736/2020|EPI ISL 561291|B.1.1.242|Gambia|2020-07-25	Africa|hCoV-19/South Africa/KRISP-0460/2020|EPI ISL 495550|B.1.106|South Africa|2020-07-02	0.0004371733	Africa
Africa|hCoV-19/Gambia/NPHL-2759/2020|EPI ISL 561292|B.1.5.12|Gambia|2020-08-07	Africa|hCoV-19/South Africa/KRISP-0460/2020|EPI ISL 495550|B.1.106|South Africa|2020-07-02	0.0003026401	Africa
Africa|hCoV-19/Gambia/NPHL-2762/2020|EPI ISL 561293|B.1.5.12|Gambia|2020-07-25	Africa|hCoV-19/South Africa/KRISP-0460/2020|EPI ISL 495550|B.1.106|South Africa|2020-07-02	0.0003698835	Africa
Africa|hCoV-19/Gambia/NPHL-2767/2020|EPI ISL 561294|B.1.1.293|Gambia|2020-07-25	Africa|hCoV-19/South Africa/KRISP-0460/2020|EPI ISL 495550|B.1.106|South Africa|2020-07-02	0.0004035364	Africa
Africa|hCoV-19/Gambia/NPHL-2768/2020|EPI ISL 561295|B.1.1.293|Gambia|2020-07-27	Africa|hCoV-19/South Africa/KRISP-0460/2020|EPI ISL 495550|B.1.106|South Africa|2020-07-02	0.0003362588	Africa
Africa|hCoV-19/Gambia/NPHL-277/2020|EPI ISL 561296|B.1.5.12|Gambia|2020	Africa|hCoV-19/South Africa/KRISP-0460/2020|EPI ISL 495550|B.1.106|South Africa|2020-07-02	0.0003362521	Africa
Africa|hCoV-19/Gambia/NPHL-2785/2020|EPI ISL 561297|B.1.1.242|Gambia|2020-07-27	Africa|hCoV-19/South Africa/KRISP-0460/2020|EPI ISL 495550|B.1.106|South Africa|2020-07-02	0.0003698972	Africa
Africa|hCoV-19/Gambia/NPHL-2790/2020|EPI ISL 561298|B.1.1.293|Gambia|2020	Africa|hCoV-19/South Africa/KRISP-0460/2020|EPI ISL 495550|B.1.106|South Africa|2020-07-02	0.0004035445	Africa
Africa|hCoV-19/Gambia/NPHL-2825/2020|EPI ISL 561299|B.1.5.12|Gambia|2020	Africa|hCoV-19/South Africa/KRISP-0460/2020|EPI ISL 495550|B.1.106|South Africa|2020-07-02	0.0003362137	Africa
Africa|hCoV-19/Gambia/NPHL-287/2020|EPI ISL 561300|B.1.1.293|Gambia|2020	Africa|hCoV-19/South Africa/KRISP-0460/2020|EPI ISL 495550|B.1.106|South Africa|2020-07-02	0.0003699120	Africa
Africa|hCoV-19/Gambia/NPHL-2889/2020|EPI ISL 561301|B.1.5.12|Gambia|2020	Africa|hCoV-19/South Africa/KRISP-0460/2020|EPI ISL 495550|B.1.106|South Africa|2020-07-02	0.0003765034	Africa
Africa|hCoV-19/Gambia/NPHL-2892/2020|EPI ISL 561302|B.1.5.12|Gambia|2020-09-07	Africa|hCoV-19/South Africa/KRISP-0460/2020|EPI ISL 495550|B.1.106|South Africa|2020-07-02	0.0003765034	Africa
Africa|hCoV-19/Gambia/NPHL-290/2020|EPI ISL 561303|B.1.1.293|Gambia|2020	Africa|hCoV-19/South Africa/KRISP-0460/2020|EPI ISL 495550|B.1.106|South Africa|2020-07-02	0.0003362587	Africa
Africa|hCoV-19/Gambia/NPHL-2909/2020|EPI ISL 561304|B.1.1.293|Gambia|2020-07-26	Africa|hCoV-19/South Africa/KRISP-0460/2020|EPI ISL 495550|B.1.106|South Africa|2020-07-02	0.0003699083	Africa
Africa|hCoV-19/Gambia/NPHL-2984/2020|EPI ISL 561307|B.1.1.293|Gambia|2020	Africa|hCoV-19/South Africa/KRISP-0460/2020|EPI ISL 495550|B.1.106|South Africa|2020-07-02	0.0004035621	Africa
Africa|hCoV-19/Gambia/NPHL-299/2020|EPI ISL 561308|B.1.1.293|Gambia|2020	Africa|hCoV-19/South Africa/KRISP-0460/2020|EPI ISL 495550|B.1.106|South Africa|2020-07-02	0.0003698996	Africa
Africa|hCoV-19/Gambia/NPHL-3047/2020|EPI ISL 561309|B.1.5.12|Gambia|2020-07-28	Africa|hCoV-19/South Africa/KRISP-0460/2020|EPI ISL 495550|B.1.106|South Africa|2020-07-02	0.0003734363	Africa
Africa|hCoV-19/Gambia/NPHL-3055/2020|EPI ISL 561310|B.1.5.12|Gambia|2020-07-17	Africa|hCoV-19/South Africa/KRISP-0460/2020|EPI ISL 495550|B.1.106|South Africa|2020-07-02	0.0003698833	Africa
Africa|hCoV-19/Gambia/NPHL-3062/2020|EPI ISL 561311|B.1.5.12|Gambia|2020	Africa|hCoV-19/South Africa/KRISP-0460/2020|EPI ISL 495550|B.1.106|South Africa|2020-07-02	0.0003734363	Africa
Africa|hCoV-19/Gambia/NPHL-3079/2020|EPI ISL 561312|B.1.5.12|Gambia|2020-07-27	Africa|hCoV-19/South Africa/KRISP-0460/2020|EPI ISL 495550|B.1.106|South Africa|2020-07-02	0.0003765034	Africa
Africa|hCoV-19/Gambia/NPHL-3206/2020|EPI ISL 561313|B.1.1.293|Gambia|2020	Africa|hCoV-19/South Africa/KRISP-0460/2020|EPI ISL 495550|B.1.106|South Africa|2020-07-02	0.0004371922	Africa
Africa|hCoV-19/Gambia/NPHL-3254/2020|EPI ISL 561315|B.1.5.12|Gambia|2020-07-28	Africa|hCoV-19/South Africa/KRISP-0460/2020|EPI ISL 495550|B.1.106|South Africa|2020-07-02	0.0003728923	Africa
Africa|hCoV-19/Gambia/NPHL-3281/2020|EPI ISL 561316|B.1.1|Gambia|2020-07-28	Africa|hCoV-19/South Africa/KRISP-0460/2020|EPI ISL 495550|B.1.106|South Africa|2020-07-02	0.0004876992	Africa
Africa|hCoV-19/Gambia/NPHL-483B/2020|EPI ISL 561318|B.1.1|Gambia|2020	Africa|hCoV-19/South Africa/KRISP-0460/2020|EPI ISL 495550|B.1.106|South Africa|2020-07-02	0.0004878998	Africa
Africa|hCoV-19/Gambia/NPHL-704/2020|EPI ISL 561320|B.1.1.293|Gambia|2020	Africa|hCoV-19/South Africa/KRISP-0460/2020|EPI ISL 495550|B.1.106|South Africa|2020-07-02	0.0005865285	Africa
Africa|hCoV-19/Gambia/NPHL-737/2020|EPI ISL 561323|B.1.1.293|Gambia|2020	Africa|hCoV-19/South Africa/KRISP-0460/2020|EPI ISL 495550|B.1.106|South Africa|2020-07-02	0.0003103616	Africa
Africa|hCoV-19/Gambia/NPHL-748/2020|EPI ISL 561324|B.1.1|Gambia|2020	Africa|hCoV-19/South Africa/KRISP-0460/2020|EPI ISL 495550|B.1.106|South Africa|2020-07-02	0.0003699208	Africa
Africa|hCoV-19/Gambia/NPHL-758/2020|EPI ISL 561326|B.1.1.293|Gambia|2020	Africa|hCoV-19/South Africa/KRISP-0460/2020|EPI ISL 495550|B.1.106|South Africa|2020-07-02	0.0002067046	Africa
Africa|hCoV-19/Gambia/NPHL-760/2020|EPI ISL 561327|B.1.5|Gambia|2020	Africa|hCoV-19/South Africa/KRISP-0460/2020|EPI ISL 495550|B.1.106|South Africa|2020-07-02	0.0001354874	Africa
Africa|hCoV-19/Gambia/NPHL-790/2020|EPI ISL 561329|B.1.5|Gambia|2020	Africa|hCoV-19/South Africa/KRISP-0460/2020|EPI ISL 495550|B.1.106|South Africa|2020-07-02	0.0001024451	Africa
Africa|hCoV-19/Gambia/NPHL-923/2020|EPI ISL 561330|B.1.5.12|Gambia|2020	Africa|hCoV-19/South Africa/KRISP-0460/2020|EPI ISL 495550|B.1.106|South Africa|2020-07-02	0.0002689781	Africa
Africa|hCoV-19/Gambia/NPHL-930/2020|EPI ISL 561331|B.1.5|Gambia|2020	Africa|hCoV-19/South Africa/KRISP-0460/2020|EPI ISL 495550|B.1.106|South Africa|2020-07-02	0.0001365976	Africa
Africa|hCoV-19/Gambia/NPHL-941/2020|EPI ISL 561332|B.1.5.12|Gambia|2020	Africa|hCoV-19/South Africa/KRISP-0460/2020|EPI ISL 495550|B.1.106|South Africa|2020-07-02	0.0003025994	Africa
Africa|hCoV-19/Gambia/NPHL-956/2020|EPI ISL 561334|B.1.5.12|Gambia|2020	Africa|hCoV-19/South Africa/KRISP-0460/2020|EPI ISL 495550|B.1.106|South Africa|2020-07-02	0.0003073458	Africa
Africa|hCoV-19/Ghana/1651 S3/2020|EPI ISL 422387|A.11|Ghana|2020-03-25	Africa|hCoV-19/South Africa/KRISP-0460/2020|EPI ISL 495550|B.1.106|South Africa|2020-07-02	0.0004546884	Africa
Africa|hCoV-19/Ghana/1659 S14/2020|EPI ISL 422405|B.1.220|Ghana|2020-03-25	Africa|hCoV-19/South Africa/KRISP-0460/2020|EPI ISL 495550|B.1.106|South Africa|2020-07-02	0.0001751563	Africa
Africa|hCoV-19/Ghana/2230 S4/2020|EPI ISL 422390|B.40|Ghana|2020-03-25	Africa|hCoV-19/South Africa/KRISP-0460/2020|EPI ISL 495550|B.1.106|South Africa|2020-07-02	0.0003742584	Africa
Africa|hCoV-19/Ghana/2333 S5/2020|EPI ISL 422394|B.1.3|Ghana|2020-03-27	Africa|hCoV-19/South Africa/KRISP-0460/2020|EPI ISL 495550|B.1.106|South Africa|2020-07-02	0.0002742261	Africa
Africa|hCoV-19/Ghana/2573 S27/2020|EPI ISL 515082|A|Ghana|2020-03-29	Africa|hCoV-19/South Africa/KRISP-0460/2020|EPI ISL 495550|B.1.106|South Africa|2020-07-02	0.0005753268	Africa
Africa|hCoV-19/Ghana/2666 S32/2020|EPI ISL 515083|A|Ghana|2020-03-27	Africa|hCoV-19/South Africa/KRISP-0460/2020|EPI ISL 495550|B.1.106|South Africa|2020-07-02	0.0001028595	Africa
Africa|hCoV-19/Ghana/2709 S25/2020|EPI ISL 515084|B.1|Ghana|2020-03-28	Africa|hCoV-19/South Africa/KRISP-0460/2020|EPI ISL 495550|B.1.106|South Africa|2020-07-02	0.0003029108	Africa
Africa|hCoV-19/Ghana/2828 S6/2020|EPI ISL 422397|A.11|Ghana|2020-03-29	Africa|hCoV-19/South Africa/KRISP-0460/2020|EPI ISL 495550|B.1.106|South Africa|2020-07-02	0.0005795291	Africa
Africa|hCoV-19/Ghana/2852 S30/2020|EPI ISL 515085|B.6|Ghana|2020-03-28	Africa|hCoV-19/South Africa/KRISP-0460/2020|EPI ISL 495550|B.1.106|South Africa|2020-07-02	0.0002053143	Africa
Africa|hCoV-19/Ghana/2914 S8/2020|EPI ISL 422399|B.1.1|Ghana|2020-03-30	Africa|hCoV-19/South Africa/KRISP-0460/2020|EPI ISL 495550|B.1.106|South Africa|2020-07-02	0.0002428593	Africa
Africa|hCoV-19/Ghana/34927 S20/2020|EPI ISL 515086|A.11|Ghana|2020-05-23	Africa|hCoV-19/South Africa/KRISP-0460/2020|EPI ISL 495550|B.1.106|South Africa|2020-07-02	0.0004753990	Africa
Africa|hCoV-19/Ghana/34928 S21/2020|EPI ISL 515087|A.11|Ghana|2020-05-23	Africa|hCoV-19/South Africa/KRISP-0460/2020|EPI ISL 495550|B.1.106|South Africa|2020-07-02	0.0005792014	Africa
Africa|hCoV-19/Ghana/34980 S22/2020|EPI ISL 515088|B.1.1|Ghana|2020-05-23	Africa|hCoV-19/South Africa/KRISP-0460/2020|EPI ISL 495550|B.1.106|South Africa|2020-07-02	0.0002426935	Africa
Africa|hCoV-19/Ghana/34983 S40/2020|EPI ISL 515089|B.1.1|Ghana|2020-05-23	Africa|hCoV-19/South Africa/KRISP-0460/2020|EPI ISL 495550|B.1.106|South Africa|2020-07-02	0.0003073070	Africa
Africa|hCoV-19/Ghana/35012 S17/2020|EPI ISL 515090|B.1.1|Ghana|2020-05-23	Africa|hCoV-19/South Africa/KRISP-0460/2020|EPI ISL 495550|B.1.106|South Africa|2020-07-02	0.0003026370	Africa
Africa|hCoV-19/Ghana/35019 S18/2020|EPI ISL 515091|B.1.1|Ghana|2020-05-23	Africa|hCoV-19/South Africa/KRISP-0460/2020|EPI ISL 495550|B.1.106|South Africa|2020-07-02	0.0002064089	Africa
Africa|hCoV-19/Ghana/35183 S24/2020|EPI ISL 515092|A|Ghana|2020-05-24	Africa|hCoV-19/South Africa/KRISP-0460/2020|EPI ISL 495550|B.1.106|South Africa|2020-07-02	0.0001043657	Africa
Africa|hCoV-19/Ghana/35280 S41/2020|EPI ISL 515093|A|Ghana|2020-05-24	Africa|hCoV-19/South Africa/KRISP-0460/2020|EPI ISL 495550|B.1.106|South Africa|2020-07-02	0.0004825202	Africa
Africa|hCoV-19/Ghana/35394 S49/2020|EPI ISL 515094|B.1.1.307|Ghana|2020-05-24	Africa|hCoV-19/South Africa/KRISP-0460/2020|EPI ISL 495550|B.1.106|South Africa|2020-07-02	0.0002413324	Africa
Africa|hCoV-19/Ghana/35466 S19/2020|EPI ISL 515095|B.1.1|Ghana|2020-05-24	Africa|hCoV-19/South Africa/KRISP-0460/2020|EPI ISL 495550|B.1.106|South Africa|2020-07-02	0.0002730694	Africa
Africa|hCoV-19/Ghana/35563 S37/2020|EPI ISL 515096|A.11|Ghana|2020-05-24	Africa|hCoV-19/South Africa/KRISP-0460/2020|EPI ISL 495550|B.1.106|South Africa|2020-07-02	0.0006053577	Africa
Africa|hCoV-19/Ghana/36523 S23/2020|EPI ISL 515097|A|Ghana|2020-05-27	Africa|hCoV-19/South Africa/KRISP-0460/2020|EPI ISL 495550|B.1.106|South Africa|2020-07-02	0.0001370018	Africa
Africa|hCoV-19/Ghana/81216 S36/2020|EPI ISL 515098|A|Ghana|2020-05-20	Africa|hCoV-19/South Africa/KRISP-0460/2020|EPI ISL 495550|B.1.106|South Africa|2020-07-02	0.0005749628	Africa
Africa|hCoV-19/Ghana/81219 S34/2020|EPI ISL 515099|B.1.1|Ghana|2020-05-20	Africa|hCoV-19/South Africa/KRISP-0460/2020|EPI ISL 495550|B.1.106|South Africa|2020-07-02	0.0002049077	Africa
Africa|hCoV-19/Ghana/82879 S48/2020|EPI ISL 515100|B.1|Ghana|2020-05-20	Africa|hCoV-19/South Africa/KRISP-0460/2020|EPI ISL 495550|B.1.106|South Africa|2020-07-02	0.0003045239	Africa
Africa|hCoV-19/Ghana/83637 S29/2020|EPI ISL 515101|B.1.1|Ghana|2020-05-22	Africa|hCoV-19/South Africa/KRISP-0460/2020|EPI ISL 495550|B.1.106|South Africa|2020-07-02	0.0002364057	Africa
Africa|hCoV-19/Ghana/84049 S31/2020|EPI ISL 515102|B.1|Ghana|2020-05-25	Africa|hCoV-19/South Africa/KRISP-0460/2020|EPI ISL 495550|B.1.106|South Africa|2020-07-02	0.0003370168	Africa
Africa|hCoV-19/Ghana/84162 S45/2020|EPI ISL 515103|A|Ghana|2020-04-25	Africa|hCoV-19/South Africa/KRISP-0460/2020|EPI ISL 495550|B.1.106|South Africa|2020-07-02	0.0004480561	Africa
Africa|hCoV-19/Ghana/84182 S43/2020|EPI ISL 515104|B.1.1|Ghana|2020-05-25	Africa|hCoV-19/South Africa/KRISP-0460/2020|EPI ISL 495550|B.1.106|South Africa|2020-07-02	0.0003755985	Africa
Africa|hCoV-19/Ghana/84210 S44/2020|EPI ISL 515105|A|Ghana|2020-05-24	Africa|hCoV-19/South Africa/KRISP-0460/2020|EPI ISL 495550|B.1.106|South Africa|2020-07-02	0.0005096434	Africa
Africa|hCoV-19/Ghana/84218 S47/2020|EPI ISL 515106|A|Ghana|2020-05-25	Africa|hCoV-19/South Africa/KRISP-0460/2020|EPI ISL 495550|B.1.106|South Africa|2020-07-02	0.0005864675	Africa
Africa|hCoV-19/Ghana/84260 S28/2020|EPI ISL 515107|A|Ghana|2020-05-25	Africa|hCoV-19/South Africa/KRISP-0460/2020|EPI ISL 495550|B.1.106|South Africa|2020-07-02	0.0004751200	Africa
Africa|hCoV-19/Ghana/84279 S42/2020|EPI ISL 515108|B.1|Ghana|2020-05-25	Africa|hCoV-19/South Africa/KRISP-0460/2020|EPI ISL 495550|B.1.106|South Africa|2020-07-02	0.0003392343	Africa
Africa|hCoV-19/Ghana/84301 S35/2020|EPI ISL 515109|A.11|Ghana|2020-05-24	Africa|hCoV-19/South Africa/KRISP-0460/2020|EPI ISL 495550|B.1.106|South Africa|2020-07-02	0.0004564009	Africa
Africa|hCoV-19/Ghana/84430 S51/2020|EPI ISL 515110|B.1.1.307|Ghana|2020-05-25	Africa|hCoV-19/South Africa/KRISP-0460/2020|EPI ISL 495550|B.1.106|South Africa|2020-07-02	0.0002369465	Africa
Africa|hCoV-19/Ghana/84438 S50/2020|EPI ISL 515111|A|Ghana|2020-05-24	Africa|hCoV-19/South Africa/KRISP-0460/2020|EPI ISL 495550|B.1.106|South Africa|2020-07-02	0.0004733533	Africa
Africa|hCoV-19/Ghana/84484 S16/2020|EPI ISL 515112|B.1.1|Ghana|2020-05-25	Africa|hCoV-19/South Africa/KRISP-0460/2020|EPI ISL 495550|B.1.106|South Africa|2020-07-02	0.0003104043	Africa
Africa|hCoV-19/Ghana/KATH23/2020|EPI ISL 515181|A.11|Ghana|2020-03-22	Africa|hCoV-19/South Africa/KRISP-0460/2020|EPI ISL 495550|B.1.106|South Africa|2020-07-02	0.0004371880	Africa
Africa|hCoV-19/Ghana/TTH10/2020|EPI ISL 515182|A|Ghana|2020-03-27	Africa|hCoV-19/South Africa/KRISP-0460/2020|EPI ISL 495550|B.1.106|South Africa|2020-07-02	0.0004035094	Africa
Africa|hCoV-19/Ghana/TTH11/2020|EPI ISL 515183|A|Ghana|2020-03-27	Africa|hCoV-19/South Africa/KRISP-0460/2020|EPI ISL 495550|B.1.106|South Africa|2020-07-02	0.0004048431	Africa
Africa|hCoV-19/Ghana/TTH6/2020|EPI ISL 515248|A|Ghana|2020-03-27	Africa|hCoV-19/South Africa/KRISP-0460/2020|EPI ISL 495550|B.1.106|South Africa|2020-07-02	0.0004590158	Africa
Africa|hCoV-19/Kenya/C1092/2020|EPI ISL 457849|B.1.5|Kenya|2020-04-18	Africa|hCoV-19/South Africa/KRISP-0460/2020|EPI ISL 495550|B.1.106|South Africa|2020-07-02	0.0001399860	Africa
Africa|hCoV-19/Kenya/C1102/2020|EPI ISL 568708|B.1.5|Kenya|2020-04-19	Africa|hCoV-19/South Africa/KRISP-0460/2020|EPI ISL 495550|B.1.106|South Africa|2020-07-02	0.0002399484	Africa
Africa|hCoV-19/Kenya/C1162/2020|EPI ISL 457850|B.1.5|Kenya|2020-04-19	Africa|hCoV-19/South Africa/KRISP-0460/2020|EPI ISL 495550|B.1.106|South Africa|2020-07-02	0.0001038815	Africa
Africa|hCoV-19/Kenya/C1216/2020|EPI ISL 457854|B.1.5|Kenya|2020-04-19	Africa|hCoV-19/South Africa/KRISP-0460/2020|EPI ISL 495550|B.1.106|South Africa|2020-07-02	0.0001344750	Africa
Africa|hCoV-19/Kenya/C1292/2020|EPI ISL 457856|B|Kenya|2020-04-20	Africa|hCoV-19/South Africa/KRISP-0460/2020|EPI ISL 495550|B.1.106|South Africa|2020-07-02	0.0001371596	Africa
Africa|hCoV-19/Kenya/C1357/2020|EPI ISL 457858|B.1.5|Kenya|2020-04-20	Africa|hCoV-19/South Africa/KRISP-0460/2020|EPI ISL 495550|B.1.106|South Africa|2020-07-02	0.0001054032	Africa
Africa|hCoV-19/Kenya/C1422/2020|EPI ISL 457861|B.1|Kenya|2020-04-20	Africa|hCoV-19/South Africa/KRISP-0460/2020|EPI ISL 495550|B.1.106|South Africa|2020-07-02	0.0001411902	Africa
Africa|hCoV-19/Kenya/C1499/2020|EPI ISL 457863|B.1.5|Kenya|2020-04-20	Africa|hCoV-19/South Africa/KRISP-0460/2020|EPI ISL 495550|B.1.106|South Africa|2020-07-02	0.0001371473	Africa
Africa|hCoV-19/Kenya/C1646/2020|EPI ISL 457865|B.1.5|Kenya|2020-04-21	Africa|hCoV-19/South Africa/KRISP-0460/2020|EPI ISL 495550|B.1.106|South Africa|2020-07-02	0.0001066280	Africa
Africa|hCoV-19/Kenya/C1739/2020|EPI ISL 457866|B|Kenya|2020-04-22	Africa|hCoV-19/South Africa/KRISP-0460/2020|EPI ISL 495550|B.1.106|South Africa|2020-07-02	0.0001407813	Africa
Africa|hCoV-19/Kenya/C1751/2020|EPI ISL 457867|B.1.5|Kenya|2020-04-22	Africa|hCoV-19/South Africa/KRISP-0460/2020|EPI ISL 495550|B.1.106|South Africa|2020-07-02	0.0001008474	Africa
Africa|hCoV-19/Kenya/C21582/2020|EPI ISL 568872|B.1|Kenya|2020-06-22	Africa|hCoV-19/South Africa/KRISP-0460/2020|EPI ISL 495550|B.1.106|South Africa|2020-07-02	0.0003698835	Africa
Africa|hCoV-19/Kenya/C22/2020|EPI ISL 457845|B.1.5|Kenya|2020-03-17	Africa|hCoV-19/South Africa/KRISP-0460/2020|EPI ISL 495550|B.1.106|South Africa|2020-07-02	0.0001055255	Africa
Africa|hCoV-19/Kenya/C2439/2020|EPI ISL 457877|B.1.5|Kenya|2020-04-24	Africa|hCoV-19/South Africa/KRISP-0460/2020|EPI ISL 495550|B.1.106|South Africa|2020-07-02	0.0001697962	Africa
Africa|hCoV-19/Kenya/C2449/2020|EPI ISL 457878|B.1.5|Kenya|2020-04-24	Africa|hCoV-19/South Africa/KRISP-0460/2020|EPI ISL 495550|B.1.106|South Africa|2020-07-02	0.0001738352	Africa
Africa|hCoV-19/Kenya/C2469/2020|EPI ISL 457879|B.1.5|Kenya|2020-04-24	Africa|hCoV-19/South Africa/KRISP-0460/2020|EPI ISL 495550|B.1.106|South Africa|2020-07-02	0.0001023437	Africa
Africa|hCoV-19/Kenya/C253/2020|EPI ISL 457868|B.1|Kenya|2020-04-03	Africa|hCoV-19/South Africa/KRISP-0460/2020|EPI ISL 495550|B.1.106|South Africa|2020-07-02	0.0001344719	Africa
Africa|hCoV-19/Kenya/C256/2020|EPI ISL 568697|B.1.5|Kenya|2020-04-04	Africa|hCoV-19/South Africa/KRISP-0460/2020|EPI ISL 495550|B.1.106|South Africa|2020-07-02	0.0001746406	Africa
Africa|hCoV-19/Kenya/C2582/2020|EPI ISL 457883|B.1.5|Kenya|2020-04-25	Africa|hCoV-19/South Africa/KRISP-0460/2020|EPI ISL 495550|B.1.106|South Africa|2020-07-02	0.0001730352	Africa
Africa|hCoV-19/Kenya/C2685/2020|EPI ISL 457884|B.1.5|Kenya|2020-04-25	Africa|hCoV-19/South Africa/KRISP-0460/2020|EPI ISL 495550|B.1.106|South Africa|2020-07-02	0.0001683932	Africa
Africa|hCoV-19/Kenya/C2777/2020|EPI ISL 457887|B.1|Kenya|2020-04-26	Africa|hCoV-19/South Africa/KRISP-0460/2020|EPI ISL 495550|B.1.106|South Africa|2020-07-02	0.0001066242	Africa
Africa|hCoV-19/Kenya/C2826/2020|EPI ISL 457891|B.1.5|Kenya|2020-04-27	Africa|hCoV-19/South Africa/KRISP-0460/2020|EPI ISL 495550|B.1.106|South Africa|2020-07-02	0.0001018643	Africa
Africa|hCoV-19/Kenya/C2847/2020|EPI ISL 457892|B.1.5|Kenya|2020-04-27	Africa|hCoV-19/South Africa/KRISP-0460/2020|EPI ISL 495550|B.1.106|South Africa|2020-07-02	0.0001054143	Africa
Africa|hCoV-19/Kenya/C293/2020|EPI ISL 457871|A|Kenya|2020-04-04	Africa|hCoV-19/South Africa/KRISP-0460/2020|EPI ISL 495550|B.1.106|South Africa|2020-07-02	0.0004183613	Africa
Africa|hCoV-19/Kenya/C310/2020|EPI ISL 457874|B.4|Kenya|2020-04-04	Africa|hCoV-19/South Africa/KRISP-0460/2020|EPI ISL 495550|B.1.106|South Africa|2020-07-02	0.0005828183	Africa
Africa|hCoV-19/Kenya/C3129/2020|EPI ISL 457897|B.1.5|Kenya|2020-04-28	Africa|hCoV-19/South Africa/KRISP-0460/2020|EPI ISL 495550|B.1.106|South Africa|2020-07-02	0.0001351825	Africa
Africa|hCoV-19/Kenya/C314/2020|EPI ISL 457875|A|Kenya|2020-04-04	Africa|hCoV-19/South Africa/KRISP-0460/2020|EPI ISL 495550|B.1.106|South Africa|2020-07-02	0.0004707909	Africa
Africa|hCoV-19/Kenya/C316/2020|EPI ISL 457876|B.4|Kenya|2020-04-04	Africa|hCoV-19/South Africa/KRISP-0460/2020|EPI ISL 495550|B.1.106|South Africa|2020-07-02	0.0005881876	Africa
Africa|hCoV-19/Kenya/C3194/2020|EPI ISL 457901|B.1.5|Kenya|2020-04-28	Africa|hCoV-19/South Africa/KRISP-0460/2020|EPI ISL 495550|B.1.106|South Africa|2020-07-02	0.0001730308	Africa
Africa|hCoV-19/Kenya/C3205/2020|EPI ISL 457902|B.1.5|Kenya|2020-04-28	Africa|hCoV-19/South Africa/KRISP-0460/2020|EPI ISL 495550|B.1.106|South Africa|2020-07-02	0.0001029477	Africa
Africa|hCoV-19/Kenya/C3208/2020|EPI ISL 457903|B.1.5|Kenya|2020-04-28	Africa|hCoV-19/South Africa/KRISP-0460/2020|EPI ISL 495550|B.1.106|South Africa|2020-07-02	0.0001051372	Africa
Africa|hCoV-19/Kenya/C3381/2020|EPI ISL 568714|B.1.5|Kenya|2020-04-30	Africa|hCoV-19/South Africa/KRISP-0460/2020|EPI ISL 495550|B.1.106|South Africa|2020-07-02	0.0001358217	Africa
Africa|hCoV-19/Kenya/C3427/2020|EPI ISL 457906|B.1.5|Kenya|2020-04-29	Africa|hCoV-19/South Africa/KRISP-0460/2020|EPI ISL 495550|B.1.106|South Africa|2020-07-02	0.0001696229	Africa
Africa|hCoV-19/Kenya/C3457/2020|EPI ISL 568715|B.1|Kenya|2020-04-30	Africa|hCoV-19/South Africa/KRISP-0460/2020|EPI ISL 495550|B.1.106|South Africa|2020-07-02	0.0002078068	Africa
Africa|hCoV-19/Kenya/C3739/2020|EPI ISL 568717|B.1.5|Kenya|2020-05-04	Africa|hCoV-19/South Africa/KRISP-0460/2020|EPI ISL 495550|B.1.106|South Africa|2020-07-02	0.0001018643	Africa
Africa|hCoV-19/Kenya/C389/2020|EPI ISL 568698|B.1.5|Kenya|2020-04-07	Africa|hCoV-19/South Africa/KRISP-0460/2020|EPI ISL 495550|B.1.106|South Africa|2020-07-02	0.0001027679	Africa
Africa|hCoV-19/Kenya/C3980/2020|EPI ISL 568719|B.1|Kenya|2020-05-05	Africa|hCoV-19/South Africa/KRISP-0460/2020|EPI ISL 495550|B.1.106|South Africa|2020-07-02	0.0001367583	Africa
Africa|hCoV-19/Kenya/C4083/2020|EPI ISL 568721|B.1.5|Kenya|2020-05-05	Africa|hCoV-19/South Africa/KRISP-0460/2020|EPI ISL 495550|B.1.106|South Africa|2020-07-02	0.0001754472	Africa
Africa|hCoV-19/Kenya/C4195/2020|EPI ISL 568723|B.1.5|Kenya|2020-06-05	Africa|hCoV-19/South Africa/KRISP-0460/2020|EPI ISL 495550|B.1.106|South Africa|2020-07-02	0.0001018678	Africa
Africa|hCoV-19/Kenya/C4199/2020|EPI ISL 568724|B.1.5|Kenya|2020-05-06	Africa|hCoV-19/South Africa/KRISP-0460/2020|EPI ISL 495550|B.1.106|South Africa|2020-07-02	0.0001714942	Africa
Africa|hCoV-19/Kenya/C4214/2020|EPI ISL 568725|B.1|Kenya|2020-06-05	Africa|hCoV-19/South Africa/KRISP-0460/2020|EPI ISL 495550|B.1.106|South Africa|2020-07-02	0.0001344660	Africa
Africa|hCoV-19/Kenya/C4419/2020|EPI ISL 568727|B.1|Kenya|2020-05-07	Africa|hCoV-19/South Africa/KRISP-0460/2020|EPI ISL 495550|B.1.106|South Africa|2020-07-02	0.0002019019	Africa
Africa|hCoV-19/Kenya/C4420/2020|EPI ISL 568728|B.1.5|Kenya|2020-05-07	Africa|hCoV-19/South Africa/KRISP-0460/2020|EPI ISL 495550|B.1.106|South Africa|2020-07-02	0.0001730728	Africa
Africa|hCoV-19/Kenya/C4585/2020|EPI ISL 568730|B.1.5|Kenya|2020-05-08	Africa|hCoV-19/South Africa/KRISP-0460/2020|EPI ISL 495550|B.1.106|South Africa|2020-07-02	0.0001358277	Africa
Africa|hCoV-19/Kenya/C460/2020|EPI ISL 457910|B.1.5|Kenya|2020-04-08	Africa|hCoV-19/South Africa/KRISP-0460/2020|EPI ISL 495550|B.1.106|South Africa|2020-07-02	0.0001044637	Africa
Africa|hCoV-19/Kenya/C4691/2020|EPI ISL 568733|B.1.5|Kenya|2020-05-09	Africa|hCoV-19/South Africa/KRISP-0460/2020|EPI ISL 495550|B.1.106|South Africa|2020-07-02	0.0001032630	Africa
Africa|hCoV-19/Kenya/C4710/2020|EPI ISL 568735|B.1.5|Kenya|2020-05-08	Africa|hCoV-19/South Africa/KRISP-0460/2020|EPI ISL 495550|B.1.106|South Africa|2020-07-02	0.0002017227	Africa
Africa|hCoV-19/Kenya/C4717/2020|EPI ISL 568737|B.1.5|Kenya|2020-05-08	Africa|hCoV-19/South Africa/KRISP-0460/2020|EPI ISL 495550|B.1.106|South Africa|2020-07-02	0.0001419668	Africa
Africa|hCoV-19/Kenya/C4872/2020|EPI ISL 568741|B.1.5|Kenya|2020-05-08	Africa|hCoV-19/South Africa/KRISP-0460/2020|EPI ISL 495550|B.1.106|South Africa|2020-07-02	0.0001371031	Africa
Africa|hCoV-19/Kenya/C4895/2020|EPI ISL 568742|B.1.5|Kenya|2020-05-08	Africa|hCoV-19/South Africa/KRISP-0460/2020|EPI ISL 495550|B.1.106|South Africa|2020-07-02	0.0002058397	Africa
Africa|hCoV-19/Kenya/C5008/2020|EPI ISL 568744|B.1|Kenya|2020-05-08	Africa|hCoV-19/South Africa/KRISP-0460/2020|EPI ISL 495550|B.1.106|South Africa|2020-07-02	0.0001399359	Africa
Africa|hCoV-19/Kenya/C5011/2020|EPI ISL 568745|B.1.5|Kenya|2020-05-08	Africa|hCoV-19/South Africa/KRISP-0460/2020|EPI ISL 495550|B.1.106|South Africa|2020-07-02	0.0001714765	Africa
Africa|hCoV-19/Kenya/C5119/2020|EPI ISL 568750|B.1|Kenya|2020-05-09	Africa|hCoV-19/South Africa/KRISP-0460/2020|EPI ISL 495550|B.1.106|South Africa|2020-07-02	0.0001358370	Africa
Africa|hCoV-19/Kenya/C5177/2020|EPI ISL 568752|B.1.5|Kenya|2020-05-09	Africa|hCoV-19/South Africa/KRISP-0460/2020|EPI ISL 495550|B.1.106|South Africa|2020-07-02	0.0001372052	Africa
Africa|hCoV-19/Kenya/C5178/2020|EPI ISL 568753|B.1.5|Kenya|2020-05-09	Africa|hCoV-19/South Africa/KRISP-0460/2020|EPI ISL 495550|B.1.106|South Africa|2020-07-02	0.0001412449	Africa
Africa|hCoV-19/Kenya/C5246/2020|EPI ISL 568754|B.1.5|Kenya|2020-05-09	Africa|hCoV-19/South Africa/KRISP-0460/2020|EPI ISL 495550|B.1.106|South Africa|2020-07-02	0.0001359772	Africa
Africa|hCoV-19/Kenya/C5288/2020|EPI ISL 568755|B.1.5|Kenya|2020-05-10	Africa|hCoV-19/South Africa/KRISP-0460/2020|EPI ISL 495550|B.1.106|South Africa|2020-07-02	0.0002079423	Africa
Africa|hCoV-19/Kenya/C5289/2020|EPI ISL 568756|B.1.5|Kenya|2020-05-10	Africa|hCoV-19/South Africa/KRISP-0460/2020|EPI ISL 495550|B.1.106|South Africa|2020-07-02	0.0001059314	Africa
Africa|hCoV-19/Kenya/C5328/2020|EPI ISL 568760|B.1.5|Kenya|2020-05-10	Africa|hCoV-19/South Africa/KRISP-0460/2020|EPI ISL 495550|B.1.106|South Africa|2020-07-02	0.0001372300	Africa
Africa|hCoV-19/Kenya/C5335/2020|EPI ISL 568762|B.1.5|Kenya|2020-05-10	Africa|hCoV-19/South Africa/KRISP-0460/2020|EPI ISL 495550|B.1.106|South Africa|2020-07-02	0.0001373479	Africa
Africa|hCoV-19/Kenya/C5384/2020|EPI ISL 568764|B.1.5|Kenya|2020-05-10	Africa|hCoV-19/South Africa/KRISP-0460/2020|EPI ISL 495550|B.1.106|South Africa|2020-07-02	0.0002017159	Africa
Africa|hCoV-19/Kenya/C54/2020|EPI ISL 457847|B.1|Kenya|2020-03-24	Africa|hCoV-19/South Africa/KRISP-0460/2020|EPI ISL 495550|B.1.106|South Africa|2020-07-02	0.0001712927	Africa
Africa|hCoV-19/Kenya/C544/2020|EPI ISL 457911|B.1.5|Kenya|2020-04-10	Africa|hCoV-19/South Africa/KRISP-0460/2020|EPI ISL 495550|B.1.106|South Africa|2020-07-02	0.0001044674	Africa
Africa|hCoV-19/Kenya/C5442/2020|EPI ISL 568767|B.1.5|Kenya|2020-05-10	Africa|hCoV-19/South Africa/KRISP-0460/2020|EPI ISL 495550|B.1.106|South Africa|2020-07-02	0.0001697962	Africa
Africa|hCoV-19/Kenya/C569/2020|EPI ISL 568700|B.1|Kenya|2020-04-12	Africa|hCoV-19/South Africa/KRISP-0460/2020|EPI ISL 495550|B.1.106|South Africa|2020-07-02	0.0001398625	Africa
Africa|hCoV-19/Kenya/C5695/2020|EPI ISL 568770|B.1.5|Kenya|2020-05-11	Africa|hCoV-19/South Africa/KRISP-0460/2020|EPI ISL 495550|B.1.106|South Africa|2020-07-02	0.0002037638	Africa
Africa|hCoV-19/Kenya/C5701/2020|EPI ISL 568772|B.1|Kenya|2020-05-11	Africa|hCoV-19/South Africa/KRISP-0460/2020|EPI ISL 495550|B.1.106|South Africa|2020-07-02	0.0001358310	Africa
Africa|hCoV-19/Kenya/C571/2020|EPI ISL 568702|A|Kenya|2020-04-12	Africa|hCoV-19/South Africa/KRISP-0460/2020|EPI ISL 495550|B.1.106|South Africa|2020-07-02	0.0004371439	Africa
Africa|hCoV-19/Kenya/C5767/2020|EPI ISL 568773|B.1.5|Kenya|2020-05-11	Africa|hCoV-19/South Africa/KRISP-0460/2020|EPI ISL 495550|B.1.106|South Africa|2020-07-02	0.0002447748	Africa
Africa|hCoV-19/Kenya/C5811/2020|EPI ISL 568775|B.1.5|Kenya|2020-05-11	Africa|hCoV-19/South Africa/KRISP-0460/2020|EPI ISL 495550|B.1.106|South Africa|2020-07-02	0.0001358310	Africa
Africa|hCoV-19/Kenya/C5813/2020|EPI ISL 568776|B.1|Kenya|2020-05-11	Africa|hCoV-19/South Africa/KRISP-0460/2020|EPI ISL 495550|B.1.106|South Africa|2020-07-02	0.0001372052	Africa
Africa|hCoV-19/Kenya/C5835/2020|EPI ISL 568777|B.1.5|Kenya|2020-05-12	Africa|hCoV-19/South Africa/KRISP-0460/2020|EPI ISL 495550|B.1.106|South Africa|2020-07-02	0.0001713943	Africa
Africa|hCoV-19/Kenya/C587/2020|EPI ISL 457912|B.1.5|Kenya|2020-04-11	Africa|hCoV-19/South Africa/KRISP-0460/2020|EPI ISL 495550|B.1.106|South Africa|2020-07-02	0.0001392457	Africa
Africa|hCoV-19/Kenya/C589/2020|EPI ISL 457913|B.1.5|Kenya|2020-04-11	Africa|hCoV-19/South Africa/KRISP-0460/2020|EPI ISL 495550|B.1.106|South Africa|2020-07-02	0.0001027748	Africa
Africa|hCoV-19/Kenya/C5902/2020|EPI ISL 568779|B.1.5|Kenya|2020-05-12	Africa|hCoV-19/South Africa/KRISP-0460/2020|EPI ISL 495550|B.1.106|South Africa|2020-07-02	0.0001385739	Africa
Africa|hCoV-19/Kenya/C5911/2020|EPI ISL 568780|B.1.5|Kenya|2020-05-12	Africa|hCoV-19/South Africa/KRISP-0460/2020|EPI ISL 495550|B.1.106|South Africa|2020-07-02	0.0001385389	Africa
Africa|hCoV-19/Kenya/C5914/2020|EPI ISL 568782|B.1.5|Kenya|2020-05-12	Africa|hCoV-19/South Africa/KRISP-0460/2020|EPI ISL 495550|B.1.106|South Africa|2020-07-02	0.0001699579	Africa
Africa|hCoV-19/Kenya/C6186/2020|EPI ISL 568787|B.1.5|Kenya|2020-05-13	Africa|hCoV-19/South Africa/KRISP-0460/2020|EPI ISL 495550|B.1.106|South Africa|2020-07-02	0.0002058495	Africa
Africa|hCoV-19/Kenya/C6255/2020|EPI ISL 568790|B.1.1.33|Kenya|2020-05-13	Africa|hCoV-19/South Africa/KRISP-0460/2020|EPI ISL 495550|B.1.106|South Africa|2020-07-02	0.0004078960	Africa
Africa|hCoV-19/Kenya/C6298/2020|EPI ISL 568792|B.1|Kenya|2020-05-13	Africa|hCoV-19/South Africa/KRISP-0460/2020|EPI ISL 495550|B.1.106|South Africa|2020-07-02	0.0001398365	Africa
Africa|hCoV-19/Kenya/C6369/2020|EPI ISL 568794|B.1|Kenya|2020-05-14	Africa|hCoV-19/South Africa/KRISP-0460/2020|EPI ISL 495550|B.1.106|South Africa|2020-07-02	0.0002094801	Africa
Africa|hCoV-19/Kenya/C6380/2020|EPI ISL 568798|B.1.5|Kenya|2020-05-15	Africa|hCoV-19/South Africa/KRISP-0460/2020|EPI ISL 495550|B.1.106|South Africa|2020-07-02	0.0001049680	Africa
Africa|hCoV-19/Kenya/C6384/2020|EPI ISL 568799|B.1|Kenya|2020-05-14	Africa|hCoV-19/South Africa/KRISP-0460/2020|EPI ISL 495550|B.1.106|South Africa|2020-07-02	0.0001371548	Africa
Africa|hCoV-19/Kenya/C639/2020|EPI ISL 568703|B|Kenya|2020-04-14	Africa|hCoV-19/South Africa/KRISP-0460/2020|EPI ISL 495550|B.1.106|South Africa|2020-07-02	0.0003493739	Africa
Africa|hCoV-19/Kenya/C6518/2020|EPI ISL 568803|B.1.5|Kenya|2020-05-14	Africa|hCoV-19/South Africa/KRISP-0460/2020|EPI ISL 495550|B.1.106|South Africa|2020-07-02	0.0002109381	Africa
Africa|hCoV-19/Kenya/C6524/2020|EPI ISL 568805|A|Kenya|2020-05-14	Africa|hCoV-19/South Africa/KRISP-0460/2020|EPI ISL 495550|B.1.106|South Africa|2020-07-02	0.0004832243	Africa
Africa|hCoV-19/Kenya/C656/2020|EPI ISL 457915|B.1.5|Kenya|2020-04-13	Africa|hCoV-19/South Africa/KRISP-0460/2020|EPI ISL 495550|B.1.106|South Africa|2020-07-02	0.0001681012	Africa
Africa|hCoV-19/Kenya/C6564/2020|EPI ISL 568806|B.1.5|Kenya|2020-05-14	Africa|hCoV-19/South Africa/KRISP-0460/2020|EPI ISL 495550|B.1.106|South Africa|2020-07-02	0.0002117889	Africa
Africa|hCoV-19/Kenya/C6878/2020|EPI ISL 568813|B.1.1|Kenya|2020-05-15	Africa|hCoV-19/South Africa/KRISP-0460/2020|EPI ISL 495550|B.1.106|South Africa|2020-07-02	0.0002139590	Africa
Africa|hCoV-19/Kenya/C6914/2020|EPI ISL 568817|B.1|Kenya|2020-05-15	Africa|hCoV-19/South Africa/KRISP-0460/2020|EPI ISL 495550|B.1.106|South Africa|2020-07-02	0.0002445949	Africa
Africa|hCoV-19/Kenya/C7081/2020|EPI ISL 568824|B.1.5|Kenya|2020-05-16	Africa|hCoV-19/South Africa/KRISP-0460/2020|EPI ISL 495550|B.1.106|South Africa|2020-07-02	0.0001425194	Africa
Africa|hCoV-19/Kenya/C713/2020|EPI ISL 457920|B.1.5|Kenya|2020-04-14	Africa|hCoV-19/South Africa/KRISP-0460/2020|EPI ISL 495550|B.1.106|South Africa|2020-07-02	0.0001344717	Africa
Africa|hCoV-19/Kenya/C7579/2020|EPI ISL 568842|A|Kenya|2020-05-16	Africa|hCoV-19/South Africa/KRISP-0460/2020|EPI ISL 495550|B.1.106|South Africa|2020-07-02	0.0004845188	Africa
Africa|hCoV-19/Kenya/C7605/2020|EPI ISL 568847|A|Kenya|2020-05-16	Africa|hCoV-19/South Africa/KRISP-0460/2020|EPI ISL 495550|B.1.106|South Africa|2020-07-02	0.0004753619	Africa
Africa|hCoV-19/Kenya/C787/2020|EPI ISL 457921|B.1.5|Kenya|2020-04-15	Africa|hCoV-19/South Africa/KRISP-0460/2020|EPI ISL 495550|B.1.106|South Africa|2020-07-02	0.0001008475	Africa
Africa|hCoV-19/Kenya/C7949/2020|EPI ISL 568852|B.1|Kenya|2020-05-18	Africa|hCoV-19/South Africa/KRISP-0460/2020|EPI ISL 495550|B.1.106|South Africa|2020-07-02	0.0002450796	Africa
Africa|hCoV-19/Kenya/C815/2020|EPI ISL 568706|B.1|Kenya|2020-04-16	Africa|hCoV-19/South Africa/KRISP-0460/2020|EPI ISL 495550|B.1.106|South Africa|2020-07-02	0.0001747170	Africa
Africa|hCoV-19/Kenya/C8240/2020|EPI ISL 568855|B.1.5|Kenya|2020-05-19	Africa|hCoV-19/South Africa/KRISP-0460/2020|EPI ISL 495550|B.1.106|South Africa|2020-07-02	0.0001757673	Africa
Africa|hCoV-19/Kenya/C926/2020|EPI ISL 457928|B.1.5|Kenya|2020-04-17	Africa|hCoV-19/South Africa/KRISP-0460/2020|EPI ISL 495550|B.1.106|South Africa|2020-07-02	0.0001352629	Africa
Africa|hCoV-19/Kenya/D5/2020|EPI ISL 457999|B.1|Kenya|2020-05-22	Africa|hCoV-19/South Africa/KRISP-0460/2020|EPI ISL 495550|B.1.106|South Africa|2020-07-02	0.0003788108	Africa
Africa|hCoV-19/Kenya/D6/2020|EPI ISL 458000|B.40|Kenya|2020-03-17	Africa|hCoV-19/South Africa/KRISP-0460/2020|EPI ISL 495550|B.1.106|South Africa|2020-07-02	0.0005064535	Africa
Africa|hCoV-19/Kenya/NIC 059/2020|EPI ISL 457827|B.40|Kenya|2020-03	Africa|hCoV-19/South Africa/KRISP-0460/2020|EPI ISL 495550|B.1.106|South Africa|2020-07-02	0.0004415321	Africa
Africa|hCoV-19/Kenya/NIC 084/2020|EPI ISL 457828|B|Kenya|2020-03	Africa|hCoV-19/South Africa/KRISP-0460/2020|EPI ISL 495550|B.1.106|South Africa|2020-07-02	0.0004035176	Africa
Africa|hCoV-19/Kenya/NIC 087/2020|EPI ISL 457829|B.1.1.20|Kenya|2020-03	Africa|hCoV-19/South Africa/KRISP-0460/2020|EPI ISL 495550|B.1.106|South Africa|2020-07-02	0.0002371528	Africa
Africa|hCoV-19/Kenya/NIC 089/2020|EPI ISL 457830|B.1.1.20|Kenya|2020-03	Africa|hCoV-19/South Africa/KRISP-0460/2020|EPI ISL 495550|B.1.106|South Africa|2020-07-02	0.0002467391	Africa
Africa|hCoV-19/Kenya/NIC 168/2020|EPI ISL 457832|B.1.255|Kenya|2020-03	Africa|hCoV-19/South Africa/KRISP-0460/2020|EPI ISL 495550|B.1.106|South Africa|2020-07-02	0.0001730789	Africa
Africa|hCoV-19/Kenya/NIC 187/2020|EPI ISL 457833|B.1.5|Kenya|2020-03-20	Africa|hCoV-19/South Africa/KRISP-0460/2020|EPI ISL 495550|B.1.106|South Africa|2020-07-02	0.0001680899	Africa
Africa|hCoV-19/Kenya/NIC 196/2020|EPI ISL 457834|B.1.1|Kenya|2020-03-21	Africa|hCoV-19/South Africa/KRISP-0460/2020|EPI ISL 495550|B.1.106|South Africa|2020-07-02	0.0002108620	Africa
Africa|hCoV-19/Kenya/NIC 248/2020|EPI ISL 457836|B.40|Kenya|2020-03-23	Africa|hCoV-19/South Africa/KRISP-0460/2020|EPI ISL 495550|B.1.106|South Africa|2020-07-02	0.0003769552	Africa
Africa|hCoV-19/Kenya/NIC 266/2020|EPI ISL 457838|B.6|Kenya|2020-03-24	Africa|hCoV-19/South Africa/KRISP-0460/2020|EPI ISL 495550|B.1.106|South Africa|2020-07-02	0.0004788815	Africa
Africa|hCoV-19/Kenya/NIC 492/2020|EPI ISL 457840|B.1.5|Kenya|2020-03	Africa|hCoV-19/South Africa/KRISP-0460/2020|EPI ISL 495550|B.1.106|South Africa|2020-07-02	0.0001046496	Africa
Africa|hCoV-19/Kenya/NIC 512/2020|EPI ISL 457841|B.1.5|Kenya|2020-03	Africa|hCoV-19/South Africa/KRISP-0460/2020|EPI ISL 495550|B.1.106|South Africa|2020-07-02	0.0001045730	Africa
Africa|hCoV-19/Kenya/NIC 569/2020|EPI ISL 457843|B.1.1|Kenya|2020-03-29	Africa|hCoV-19/South Africa/KRISP-0460/2020|EPI ISL 495550|B.1.106|South Africa|2020-07-02	0.0002353590	Africa
Africa|hCoV-19/Kenya/NIC 593/2020|EPI ISL 457844|B.1.1.316|Kenya|2020-03-29	Africa|hCoV-19/South Africa/KRISP-0460/2020|EPI ISL 495550|B.1.106|South Africa|2020-07-02	0.0002422401	Africa
Africa|hCoV-19/Kenya/S052/2020|EPI ISL 457932|B.4|Kenya|2020-03-14	Africa|hCoV-19/South Africa/KRISP-0460/2020|EPI ISL 495550|B.1.106|South Africa|2020-07-02	0.0005867064	Africa
Africa|hCoV-19/Kenya/S109/2020|EPI ISL 457933|B.4|Kenya|2020-03-23	Africa|hCoV-19/South Africa/KRISP-0460/2020|EPI ISL 495550|B.1.106|South Africa|2020-07-02	0.0005566849	Africa
Africa|hCoV-19/Kenya/S299/2020|EPI ISL 457934|B.1.1.1|Kenya|2020-03-29	Africa|hCoV-19/South Africa/KRISP-0460/2020|EPI ISL 495550|B.1.106|South Africa|2020-07-02	0.0003768698	Africa
Africa|hCoV-19/Madagascar/IP-01650/2020|EPI ISL 508862|B.1|Madagascar|2020-03-20	Africa|hCoV-19/South Africa/KRISP-0460/2020|EPI ISL 495550|B.1.106|South Africa|2020-07-02	0.0002017160	Africa
Africa|hCoV-19/Madagascar/IP-01861/2020|EPI ISL 508863|B.1|Madagascar|2020-03-22	Africa|hCoV-19/South Africa/KRISP-0460/2020|EPI ISL 495550|B.1.106|South Africa|2020-07-02	0.0002017159	Africa
Africa|hCoV-19/Mali/M002593/2020|EPI ISL 487446|A|Mali|2020-04-06	Africa|hCoV-19/South Africa/KRISP-0460/2020|EPI ISL 495550|B.1.106|South Africa|2020-07-02	0.0004707800	Africa
Africa|hCoV-19/Mali/M002615/2020|EPI ISL 487447|A|Mali|2020-04-06	Africa|hCoV-19/South Africa/KRISP-0460/2020|EPI ISL 495550|B.1.106|South Africa|2020-07-02	0.0004371881	Africa
Africa|hCoV-19/Mali/M002616/2020|EPI ISL 487448|A|Mali|2020-04-06	Africa|hCoV-19/South Africa/KRISP-0460/2020|EPI ISL 495550|B.1.106|South Africa|2020-07-02	0.0004042937	Africa
Africa|hCoV-19/Mali/M002618/2020|EPI ISL 487449|A|Mali|2020-04-06	Africa|hCoV-19/South Africa/KRISP-0460/2020|EPI ISL 495550|B.1.106|South Africa|2020-07-02	0.0004707817	Africa
Africa|hCoV-19/Mali/M002644/2020|EPI ISL 487450|A|Mali|2020-04-08	Africa|hCoV-19/South Africa/KRISP-0460/2020|EPI ISL 495550|B.1.106|South Africa|2020-07-02	0.0005044530	Africa
Africa|hCoV-19/Mali/M002659/2020|EPI ISL 487451|A|Mali|2020-04-09	Africa|hCoV-19/South Africa/KRISP-0460/2020|EPI ISL 495550|B.1.106|South Africa|2020-07-02	0.0004371440	Africa
Africa|hCoV-19/Mali/M002663/2020|EPI ISL 487452|A|Mali|2020-04-09	Africa|hCoV-19/South Africa/KRISP-0460/2020|EPI ISL 495550|B.1.106|South Africa|2020-07-02	0.0005380560	Africa
Africa|hCoV-19/Mali/M002667/2020|EPI ISL 487453|B.1|Mali|2020-04-10	Africa|hCoV-19/South Africa/KRISP-0460/2020|EPI ISL 495550|B.1.106|South Africa|2020-07-02	0.0002017159	Africa
Africa|hCoV-19/Mali/M002672/2020|EPI ISL 487454|B|Mali|2020-04-10	Africa|hCoV-19/South Africa/KRISP-0460/2020|EPI ISL 495550|B.1.106|South Africa|2020-07-02	0.0003699719	Africa
Africa|hCoV-19/Mali/M002673/2020|EPI ISL 487455|B.1|Mali|2020-04-10	Africa|hCoV-19/South Africa/KRISP-0460/2020|EPI ISL 495550|B.1.106|South Africa|2020-07-02	0.0002017119	Africa
Africa|hCoV-19/Mali/M002675/2020|EPI ISL 487456|A|Mali|2020-04-10	Africa|hCoV-19/South Africa/KRISP-0460/2020|EPI ISL 495550|B.1.106|South Africa|2020-07-02	0.0004371440	Africa
Africa|hCoV-19/Mali/M002698/2020|EPI ISL 487457|A|Mali|2020-04-12	Africa|hCoV-19/South Africa/KRISP-0460/2020|EPI ISL 495550|B.1.106|South Africa|2020-07-02	0.0004039752	Africa
Africa|hCoV-19/Mali/M002700/2020|EPI ISL 487458|B.1|Mali|2020-04-12	Africa|hCoV-19/South Africa/KRISP-0460/2020|EPI ISL 495550|B.1.106|South Africa|2020-07-02	0.0003375787	Africa
Africa|hCoV-19/Mali/M002703/2020|EPI ISL 487459|B.1|Mali|2020-04-12	Africa|hCoV-19/South Africa/KRISP-0460/2020|EPI ISL 495550|B.1.106|South Africa|2020-07-02	0.0002689600	Africa
Africa|hCoV-19/Mali/M002704/2020|EPI ISL 487460|A|Mali|2020-04-12	Africa|hCoV-19/South Africa/KRISP-0460/2020|EPI ISL 495550|B.1.106|South Africa|2020-07-02	0.0003698600	Africa
Africa|hCoV-19/Mali/M002707/2020|EPI ISL 487461|A|Mali|2020-04-12	Africa|hCoV-19/South Africa/KRISP-0460/2020|EPI ISL 495550|B.1.106|South Africa|2020-07-02	0.0005380794	Africa
Africa|hCoV-19/Mali/M002758/2020|EPI ISL 487462|B.1|Mali|2020-04-13	Africa|hCoV-19/South Africa/KRISP-0460/2020|EPI ISL 495550|B.1.106|South Africa|2020-07-02	0.0003026197	Africa
Africa|hCoV-19/Mali/M002823/2020|EPI ISL 487463|A|Mali|2020-04-14	Africa|hCoV-19/South Africa/KRISP-0460/2020|EPI ISL 495550|B.1.106|South Africa|2020-07-02	0.0004707689	Africa
Africa|hCoV-19/Mali/M002824/2020|EPI ISL 487464|B.1.3|Mali|2020-04-14	Africa|hCoV-19/South Africa/KRISP-0460/2020|EPI ISL 495550|B.1.106|South Africa|2020-07-02	0.0003026054	Africa
Africa|hCoV-19/Mali/M002826/2020|EPI ISL 487465|A|Mali|2020-04-14	Africa|hCoV-19/South Africa/KRISP-0460/2020|EPI ISL 495550|B.1.106|South Africa|2020-07-02	0.0004035094	Africa
Africa|hCoV-19/Mali/M002830/2020|EPI ISL 487466|B.1.275|Mali|2020-04-14	Africa|hCoV-19/South Africa/KRISP-0460/2020|EPI ISL 495550|B.1.106|South Africa|2020-07-02	0.0002689889	Africa
Africa|hCoV-19/Morocco/15N/2020|EPI ISL 458150|B.1.1|Morocco|2020-05-15	Africa|hCoV-19/South Africa/KRISP-0460/2020|EPI ISL 495550|B.1.106|South Africa|2020-07-02	0.0005050946	Africa
Africa|hCoV-19/Morocco/6887/2020|EPI ISL 459965|B.1.1|Morocco|2020-03-03	Africa|hCoV-19/South Africa/KRISP-0460/2020|EPI ISL 495550|B.1.106|South Africa|2020-07-02	0.0002017255	Africa
Africa|hCoV-19/Morocco/6888/2020|EPI ISL 459966|B.1.1|Morocco|2020-03-15	Africa|hCoV-19/South Africa/KRISP-0460/2020|EPI ISL 495550|B.1.106|South Africa|2020-07-02	0.0003026137	Africa
Africa|hCoV-19/Morocco/6889/2020|EPI ISL 459967|B.1.5|Morocco|2020-03-15	Africa|hCoV-19/South Africa/KRISP-0460/2020|EPI ISL 495550|B.1.106|South Africa|2020-07-02	0.0001017779	Africa
Africa|hCoV-19/Morocco/6890/2020|EPI ISL 459968|B.1.5|Morocco|2020-03-17	Africa|hCoV-19/South Africa/KRISP-0460/2020|EPI ISL 495550|B.1.106|South Africa|2020-07-02	0.0001691490	Africa
Africa|hCoV-19/Morocco/6891/2020|EPI ISL 459969|B.1.255|Morocco|2020-03-20	Africa|hCoV-19/South Africa/KRISP-0460/2020|EPI ISL 495550|B.1.106|South Africa|2020-07-02	0.0001698918	Africa
Africa|hCoV-19/Morocco/6892/2020|EPI ISL 459970|B.1.5|Morocco|2020-03-17	Africa|hCoV-19/South Africa/KRISP-0460/2020|EPI ISL 495550|B.1.106|South Africa|2020-07-02	0.0001699883	Africa
Africa|hCoV-19/Morocco/6893/2020|EPI ISL 459971|B.1.153|Morocco|2020-03-18	Africa|hCoV-19/South Africa/KRISP-0460/2020|EPI ISL 495550|B.1.106|South Africa|2020-07-02	0.0003409293	Africa
Africa|hCoV-19/Morocco/6894/2020|EPI ISL 459972|B.1|Morocco|2020-03-20	Africa|hCoV-19/South Africa/KRISP-0460/2020|EPI ISL 495550|B.1.106|South Africa|2020-07-02	0.0003026055	Africa
Africa|hCoV-19/Morocco/6895/2020|EPI ISL 459973|B.1.1|Morocco|2020-03-20	Africa|hCoV-19/South Africa/KRISP-0460/2020|EPI ISL 495550|B.1.106|South Africa|2020-07-02	0.0002353511	Africa
Africa|hCoV-19/Morocco/6897/2020|EPI ISL 459975|B.1.5|Morocco|2020-03-21	Africa|hCoV-19/South Africa/KRISP-0460/2020|EPI ISL 495550|B.1.106|South Africa|2020-07-02	0.0001680955	Africa
Africa|hCoV-19/Morocco/6898/2020|EPI ISL 459976|B.1|Morocco|2020-03-16	Africa|hCoV-19/South Africa/KRISP-0460/2020|EPI ISL 495550|B.1.106|South Africa|2020-07-02	0.0002353605	Africa
Africa|hCoV-19/Morocco/6899/2020|EPI ISL 459977|B.1.1|Morocco|2020-04-21	Africa|hCoV-19/South Africa/KRISP-0460/2020|EPI ISL 495550|B.1.106|South Africa|2020-07-02	0.0002353614	Africa
Africa|hCoV-19/Morocco/6900/2020|EPI ISL 459978|B.1.1.247|Morocco|2020-04-20	Africa|hCoV-19/South Africa/KRISP-0460/2020|EPI ISL 495550|B.1.106|South Africa|2020-07-02	0.0003362656	Africa
Africa|hCoV-19/Morocco/6901/2020|EPI ISL 459979|B.1|Morocco|2020-04-19	Africa|hCoV-19/South Africa/KRISP-0460/2020|EPI ISL 495550|B.1.106|South Africa|2020-07-02	0.0002353400	Africa
Africa|hCoV-19/Morocco/6902/2020|EPI ISL 459980|B.1.1|Morocco|2020-04-19	Africa|hCoV-19/South Africa/KRISP-0460/2020|EPI ISL 495550|B.1.106|South Africa|2020-07-02	0.0003698996	Africa
Africa|hCoV-19/Morocco/6903/2020|EPI ISL 459981|B.1|Morocco|2020-04-19	Africa|hCoV-19/South Africa/KRISP-0460/2020|EPI ISL 495550|B.1.106|South Africa|2020-07-02	0.0003698821	Africa
Africa|hCoV-19/Morocco/6904/2020|EPI ISL 459982|B.1|Morocco|2020-04-18	Africa|hCoV-19/South Africa/KRISP-0460/2020|EPI ISL 495550|B.1.106|South Africa|2020-07-02	0.0003362509	Africa
Africa|hCoV-19/Morocco/6905/2020|EPI ISL 459983|B.1.1|Morocco|2020-04-21	Africa|hCoV-19/South Africa/KRISP-0460/2020|EPI ISL 495550|B.1.106|South Africa|2020-07-02	0.0003026329	Africa
Africa|hCoV-19/Morocco/6906/2020|EPI ISL 459984|B.1.1|Morocco|2020-04-06	Africa|hCoV-19/South Africa/KRISP-0460/2020|EPI ISL 495550|B.1.106|South Africa|2020-07-02	0.0002017255	Africa
Africa|hCoV-19/Morocco/AZ183/2020|EPI ISL 476026|B.1.1|Morocco|2020-05-11	Africa|hCoV-19/South Africa/KRISP-0460/2020|EPI ISL 495550|B.1.106|South Africa|2020-07-02	0.0004035526	Africa
Africa|hCoV-19/Morocco/CA24/2020|EPI ISL 476025|B.1.1|Morocco|2020-05-02	Africa|hCoV-19/South Africa/KRISP-0460/2020|EPI ISL 495550|B.1.106|South Africa|2020-07-02	0.0005381678	Africa
Africa|hCoV-19/Morocco/HMIMV-Rabat102-03/2020|EPI ISL 471456|B.1|Morocco|2020-03-31	Africa|hCoV-19/South Africa/KRISP-0460/2020|EPI ISL 495550|B.1.106|South Africa|2020-07-02	0.0003362497	Africa
Africa|hCoV-19/Morocco/HMIMV-Rabat1025-04/2020|EPI ISL 471457|B.1|Morocco|2020-04-13	Africa|hCoV-19/South Africa/KRISP-0460/2020|EPI ISL 495550|B.1.106|South Africa|2020-07-02	0.0002689835	Africa
Africa|hCoV-19/Morocco/HMIMV-Rabat1429-04/2020|EPI ISL 471458|B.1|Morocco|2020-04-19	Africa|hCoV-19/South Africa/KRISP-0460/2020|EPI ISL 495550|B.1.106|South Africa|2020-07-02	0.0003698996	Africa
Africa|hCoV-19/Morocco/HMIMV-Rabat1435-04/2020|EPI ISL 471459|B.1|Morocco|2020-04-19	Africa|hCoV-19/South Africa/KRISP-0460/2020|EPI ISL 495550|B.1.106|South Africa|2020-07-02	0.0002353456	Africa
Africa|hCoV-19/Morocco/HMIMV-Rabat1462-04/2020|EPI ISL 471460|B.1|Morocco|2020-04-19	Africa|hCoV-19/South Africa/KRISP-0460/2020|EPI ISL 495550|B.1.106|South Africa|2020-07-02	0.0003362509	Africa
Africa|hCoV-19/Morocco/OUA677-19/2020|EPI ISL 451400|B.1.5|Morocco|2020-04-23	Africa|hCoV-19/South Africa/KRISP-0460/2020|EPI ISL 495550|B.1.106|South Africa|2020-07-02	0.0002353558	Africa
Africa|hCoV-19/Morocco/RA85/2020|EPI ISL 467299|B.1|Morocco|2020-05-21	Africa|hCoV-19/South Africa/KRISP-0460/2020|EPI ISL 495550|B.1.106|South Africa|2020-07-02	0.0007064737	Africa
Africa|hCoV-19/Morocco/RMPS-01/2020|EPI ISL 469017|B.1|Morocco|2020-04-13	Africa|hCoV-19/South Africa/KRISP-0460/2020|EPI ISL 495550|B.1.106|South Africa|2020-07-02	0.0002017160	Africa
Africa|hCoV-19/Morocco/RMPS-02/2020|EPI ISL 469049|B.1|Morocco|2020-03-30	Africa|hCoV-19/South Africa/KRISP-0460/2020|EPI ISL 495550|B.1.106|South Africa|2020-07-02	0.0002017247	Africa
Africa|hCoV-19/Morocco/RMPS-03/2020|EPI ISL 469051|B.1|Morocco|2020-04-03	Africa|hCoV-19/South Africa/KRISP-0460/2020|EPI ISL 495550|B.1.106|South Africa|2020-07-02	0.0003026054	Africa
Africa|hCoV-19/Morocco/RMPS-04/2020|EPI ISL 469052|B.1|Morocco|2020-03-30	Africa|hCoV-19/South Africa/KRISP-0460/2020|EPI ISL 495550|B.1.106|South Africa|2020-07-02	0.0002017160	Africa
Africa|hCoV-19/Morocco/RMPS-05/2020|EPI ISL 469053|B.1|Morocco|2020-03-30	Africa|hCoV-19/South Africa/KRISP-0460/2020|EPI ISL 495550|B.1.106|South Africa|2020-07-02	0.0001680932	Africa
Africa|hCoV-19/Morocco/RMPS-06/2020|EPI ISL 469054|B.1|Morocco|2020-04-01	Africa|hCoV-19/South Africa/KRISP-0460/2020|EPI ISL 495550|B.1.106|South Africa|2020-07-02	0.0002017159	Africa
Africa|hCoV-19/Morocco/RMPS-12/2020|EPI ISL 482737|B.1.1|Morocco|2020-05-08	Africa|hCoV-19/South Africa/KRISP-0460/2020|EPI ISL 495550|B.1.106|South Africa|2020-07-02	0.0004107015	Africa
Africa|hCoV-19/Morocco/RMPS-13/2020|EPI ISL 482738|B.1|Morocco|2020-04-10	Africa|hCoV-19/South Africa/KRISP-0460/2020|EPI ISL 495550|B.1.106|South Africa|2020-07-02	0.0002052763	Africa
Africa|hCoV-19/Morocco/RMPS-14/2020|EPI ISL 482739|B.1|Morocco|2020-04-22	Africa|hCoV-19/South Africa/KRISP-0460/2020|EPI ISL 495550|B.1.106|South Africa|2020-07-02	0.0002093585	Africa
Africa|hCoV-19/Morocco/refstage1/2020|EPI ISL 476559|B.1.5|Morocco|2020-02-27	Africa|hCoV-19/South Africa/KRISP-0460/2020|EPI ISL 495550|B.1.106|South Africa|2020-07-02	0.0001008475	Africa
Africa|hCoV-19/Nigeria/AB03-CV135/2020|EPI ISL 527872|B.1.5|Nigeria|2020-05-12	Africa|hCoV-19/South Africa/KRISP-0460/2020|EPI ISL 495550|B.1.106|South Africa|2020-07-02	0.0002378744	Africa
Africa|hCoV-19/Nigeria/ED01-CV155/2020|EPI ISL 527873|B.40|Nigeria|2020-02-21	Africa|hCoV-19/South Africa/KRISP-0460/2020|EPI ISL 495550|B.1.106|South Africa|2020-07-02	0.0005044488	Africa
Africa|hCoV-19/Nigeria/ED02-CV156/2020|EPI ISL 527874|B.40|Nigeria|2020-03-23	Africa|hCoV-19/South Africa/KRISP-0460/2020|EPI ISL 495550|B.1.106|South Africa|2020-07-02	0.0004035174	Africa
Africa|hCoV-19/Nigeria/ED03-CV157/2020|EPI ISL 527875|B.40|Nigeria|2020-03-26	Africa|hCoV-19/South Africa/KRISP-0460/2020|EPI ISL 495550|B.1.106|South Africa|2020-07-02	0.0005552319	Africa
Africa|hCoV-19/Nigeria/ED04-CV158/2020|EPI ISL 527876|A|Nigeria|2020-03-25	Africa|hCoV-19/South Africa/KRISP-0460/2020|EPI ISL 495550|B.1.106|South Africa|2020-07-02	0.0004371525	Africa
Africa|hCoV-19/Nigeria/ED06-CV159/2020|EPI ISL 527877|A|Nigeria|2020-03-25	Africa|hCoV-19/South Africa/KRISP-0460/2020|EPI ISL 495550|B.1.106|South Africa|2020-07-02	0.0004515596	Africa
Africa|hCoV-19/Nigeria/ED07-CV160/2020|EPI ISL 527878|B.40|Nigeria|2020-03-31	Africa|hCoV-19/South Africa/KRISP-0460/2020|EPI ISL 495550|B.1.106|South Africa|2020-07-02	0.0005381472	Africa
Africa|hCoV-19/Nigeria/ED1010-CV215/2020|EPI ISL 527879|B.1.1.229|Nigeria|2020-05-04	Africa|hCoV-19/South Africa/KRISP-0460/2020|EPI ISL 495550|B.1.106|South Africa|2020-07-02	0.0002689845	Africa
Africa|hCoV-19/Nigeria/ED18-CV161/2020|EPI ISL 527880|B.1.5|Nigeria|2020-03-25	Africa|hCoV-19/South Africa/KRISP-0460/2020|EPI ISL 495550|B.1.106|South Africa|2020-07-02	0.0001347709	Africa
Africa|hCoV-19/Nigeria/ED20-CV162/2020|EPI ISL 527881|B.1|Nigeria|2020-03-30	Africa|hCoV-19/South Africa/KRISP-0460/2020|EPI ISL 495550|B.1.106|South Africa|2020-07-02	0.0002017160	Africa
Africa|hCoV-19/Nigeria/ED25-CV163/2020|EPI ISL 527882|B.1.5|Nigeria|2020-05-09	Africa|hCoV-19/South Africa/KRISP-0460/2020|EPI ISL 495550|B.1.106|South Africa|2020-07-02	0.0001344660	Africa
Africa|hCoV-19/Nigeria/ED32-CV164/2020|EPI ISL 527883|B.1.5|Nigeria|2020-05-18	Africa|hCoV-19/South Africa/KRISP-0460/2020|EPI ISL 495550|B.1.106|South Africa|2020-07-02	0.0001356500	Africa
Africa|hCoV-19/Nigeria/ED46-CV165/2020|EPI ISL 527884|B.1.1.229|Nigeria|2020-04-24	Africa|hCoV-19/South Africa/KRISP-0460/2020|EPI ISL 495550|B.1.106|South Africa|2020-07-02	0.0003362600	Africa
Africa|hCoV-19/Nigeria/ED48-CV193/2020|EPI ISL 527885|B.1.5|Nigeria|2020-04-26	Africa|hCoV-19/South Africa/KRISP-0460/2020|EPI ISL 495550|B.1.106|South Africa|2020-07-02	0.0001032947	Africa
Africa|hCoV-19/Nigeria/EK025-CV58/2020|EPI ISL 487098|B.1.1.71|Nigeria|2020-04-19	Africa|hCoV-19/South Africa/KRISP-0460/2020|EPI ISL 495550|B.1.106|South Africa|2020-07-02	0.0003443717	Africa
Africa|hCoV-19/Nigeria/EK084-CV50/2020|EPI ISL 487105|B.1.1.71|Nigeria|2020-04-23	Africa|hCoV-19/South Africa/KRISP-0460/2020|EPI ISL 495550|B.1.106|South Africa|2020-07-02	0.0003362576	Africa
Africa|hCoV-19/Nigeria/EK220-CV54/2020|EPI ISL 487102|B.1.1|Nigeria|2020-05-14	Africa|hCoV-19/South Africa/KRISP-0460/2020|EPI ISL 495550|B.1.106|South Africa|2020-07-02	0.0003029875	Africa
Africa|hCoV-19/Nigeria/EK254-CV60/2020|EPI ISL 487096|B.1.1|Nigeria|2020-05-19	Africa|hCoV-19/South Africa/KRISP-0460/2020|EPI ISL 495550|B.1.106|South Africa|2020-07-02	0.0003109522	Africa
Africa|hCoV-19/Nigeria/EK291-CV115/2020|EPI ISL 527887|B.1.1|Nigeria|2020-06-02	Africa|hCoV-19/South Africa/KRISP-0460/2020|EPI ISL 495550|B.1.106|South Africa|2020-07-02	0.0003362802	Africa
Africa|hCoV-19/Nigeria/KW017-CV24/2020|EPI ISL 455362|B.1.255|Nigeria|2020-04-10	Africa|hCoV-19/South Africa/KRISP-0460/2020|EPI ISL 495550|B.1.106|South Africa|2020-07-02	0.0002353503	Africa
Africa|hCoV-19/Nigeria/KW298-CV48/2020|EPI ISL 487107|A|Nigeria|2020-05-08	Africa|hCoV-19/South Africa/KRISP-0460/2020|EPI ISL 495550|B.1.106|South Africa|2020-07-02	0.0005044292	Africa
Africa|hCoV-19/Nigeria/KW326-CV52/2020|EPI ISL 487103|B.1.1|Nigeria|2020-05-09	Africa|hCoV-19/South Africa/KRISP-0460/2020|EPI ISL 495550|B.1.106|South Africa|2020-07-02	0.0002704693	Africa
Africa|hCoV-19/Nigeria/Lagos01/2020|EPI ISL 413550|B.1.1|Nigeria|2020-02-27	Africa|hCoV-19/South Africa/KRISP-0460/2020|EPI ISL 495550|B.1.106|South Africa|2020-07-02	0.0002383207	Africa
Africa|hCoV-19/Nigeria/NG57752/2020|EPI ISL 462992|B.1.1|Nigeria|2020-03	Africa|hCoV-19/South Africa/KRISP-0460/2020|EPI ISL 495550|B.1.106|South Africa|2020-07-02	0.0002693102	Africa
Africa|hCoV-19/Nigeria/OG007-CV22/2020|EPI ISL 455412|B.40|Nigeria|2020-03-29	Africa|hCoV-19/South Africa/KRISP-0460/2020|EPI ISL 495550|B.1.106|South Africa|2020-07-02	0.0004371718	Africa
Africa|hCoV-19/Nigeria/ON191-CV49/2020|EPI ISL 487106|B.1.246|Nigeria|2020-06-30	Africa|hCoV-19/South Africa/KRISP-0460/2020|EPI ISL 495550|B.1.106|South Africa|2020-07-02	0.0003040672	Africa
Africa|hCoV-19/Nigeria/ON505-CV43/2020|EPI ISL 487112|B.1.246|Nigeria|2020-05-24	Africa|hCoV-19/South Africa/KRISP-0460/2020|EPI ISL 495550|B.1.106|South Africa|2020-07-02	0.0003698661	Africa
Africa|hCoV-19/Nigeria/ON507-CV44/2020|EPI ISL 487111|B.1.1.10|Nigeria|2020-05-24	Africa|hCoV-19/South Africa/KRISP-0460/2020|EPI ISL 495550|B.1.106|South Africa|2020-07-02	0.0004040431	Africa
Africa|hCoV-19/Nigeria/ON595-CV121/2020|EPI ISL 527888|B.1.1.90|Nigeria|2020-06-03	Africa|hCoV-19/South Africa/KRISP-0460/2020|EPI ISL 495550|B.1.106|South Africa|2020-07-02	0.0003699083	Africa
Africa|hCoV-19/Nigeria/ON705-CV153/2020|EPI ISL 527889|B.1.1.1|Nigeria|2020-06-09	Africa|hCoV-19/South Africa/KRISP-0460/2020|EPI ISL 495550|B.1.106|South Africa|2020-07-02	0.0004708115	Africa
Africa|hCoV-19/Nigeria/ON752-CV144/2020|EPI ISL 527890|B.1|Nigeria|2020-06-11	Africa|hCoV-19/South Africa/KRISP-0460/2020|EPI ISL 495550|B.1.106|South Africa|2020-07-02	0.0003364726	Africa
Africa|hCoV-19/Nigeria/ON920-CV152/2020|EPI ISL 527891|B.1.1.220|Nigeria|2020-06-16	Africa|hCoV-19/South Africa/KRISP-0460/2020|EPI ISL 495550|B.1.106|South Africa|2020-07-02	0.0003703316	Africa
Africa|hCoV-19/Nigeria/ON969-CV145/2020|EPI ISL 527892|B.1.1|Nigeria|2020-06-17	Africa|hCoV-19/South Africa/KRISP-0460/2020|EPI ISL 495550|B.1.106|South Africa|2020-07-02	0.0003699319	Africa
Africa|hCoV-19/Nigeria/OS016-CV3/2020|EPI ISL 455413|B.40|Nigeria|2020-03-27	Africa|hCoV-19/South Africa/KRISP-0460/2020|EPI ISL 495550|B.1.106|South Africa|2020-07-02	0.0004047147	Africa
Africa|hCoV-19/Nigeria/OS030-CV5/2020|EPI ISL 455415|A|Nigeria|2020-03-29	Africa|hCoV-19/South Africa/KRISP-0460/2020|EPI ISL 495550|B.1.106|South Africa|2020-07-02	0.0005924527	Africa
Africa|hCoV-19/Nigeria/OS055-CV8/2020|EPI ISL 455418|A|Nigeria|2020-03-29	Africa|hCoV-19/South Africa/KRISP-0460/2020|EPI ISL 495550|B.1.106|South Africa|2020-07-02	0.0005870110	Africa
Africa|hCoV-19/Nigeria/OS060-CV9/2020|EPI ISL 455419|B.1|Nigeria|2020-03-29	Africa|hCoV-19/South Africa/KRISP-0460/2020|EPI ISL 495550|B.1.106|South Africa|2020-07-02	0.0003391089	Africa
Africa|hCoV-19/Nigeria/OS070-CV11/2020|EPI ISL 455422|A|Nigeria|2020-03-29	Africa|hCoV-19/South Africa/KRISP-0460/2020|EPI ISL 495550|B.1.106|South Africa|2020-07-02	0.0005717342	Africa
Africa|hCoV-19/Nigeria/OS085-CV14/2020|EPI ISL 455424|A|Nigeria|2020-03-29	Africa|hCoV-19/South Africa/KRISP-0460/2020|EPI ISL 495550|B.1.106|South Africa|2020-07-02	0.0004708005	Africa
Africa|hCoV-19/Nigeria/OS125-CV20/2020|EPI ISL 455427|A|Nigeria|2020-03-29	Africa|hCoV-19/South Africa/KRISP-0460/2020|EPI ISL 495550|B.1.106|South Africa|2020-07-02	0.0005947306	Africa
Africa|hCoV-19/Nigeria/OS294-CV42/2020|EPI ISL 487113|B.1.5|Nigeria|2020-04-23	Africa|hCoV-19/South Africa/KRISP-0460/2020|EPI ISL 495550|B.1.106|South Africa|2020-07-02	0.0002017202	Africa
Africa|hCoV-19/Nigeria/OS524-CV45/2020|EPI ISL 487110|B.1.22|Nigeria|2020-05-11	Africa|hCoV-19/South Africa/KRISP-0460/2020|EPI ISL 495550|B.1.106|South Africa|2020-07-02	0.0003026054	Africa
Africa|hCoV-19/Nigeria/OS589-CV46/2020|EPI ISL 487109|B.1.22|Nigeria|2020-05-29	Africa|hCoV-19/South Africa/KRISP-0460/2020|EPI ISL 495550|B.1.106|South Africa|2020-07-02	0.0003363515	Africa
Africa|hCoV-19/Nigeria/OY008-CV29/2020|EPI ISL 455429|B.1|Nigeria|2020-03-27	Africa|hCoV-19/South Africa/KRISP-0460/2020|EPI ISL 495550|B.1.106|South Africa|2020-07-02	0.0002017160	Africa
Africa|hCoV-19/Nigeria/OY045A-CV35/2020|EPI ISL 455431|B.40|Nigeria|2020-04-02	Africa|hCoV-19/South Africa/KRISP-0460/2020|EPI ISL 495550|B.1.106|South Africa|2020-07-02	0.0004036124	Africa
Africa|hCoV-19/Nigeria/OY094-CV57/2020|EPI ISL 487099|B.1.1.102|Nigeria|2020-04-24	Africa|hCoV-19/South Africa/KRISP-0460/2020|EPI ISL 495550|B.1.106|South Africa|2020-07-02	0.0002690016	Africa
Africa|hCoV-19/Nigeria/OY175-CV51/2020|EPI ISL 487104|B.1|Nigeria|2020-05-03	Africa|hCoV-19/South Africa/KRISP-0460/2020|EPI ISL 495550|B.1.106|South Africa|2020-07-02	0.0003071214	Africa
Africa|hCoV-19/Nigeria/OY233-CV66/2020|EPI ISL 487091|B.1.246|Nigeria|2020-05-13	Africa|hCoV-19/South Africa/KRISP-0460/2020|EPI ISL 495550|B.1.106|South Africa|2020-07-02	0.0004707988	Africa
Africa|hCoV-19/Nigeria/OY260-CV55/2020|EPI ISL 487101|B.1.265|Nigeria|2020-05-16	Africa|hCoV-19/South Africa/KRISP-0460/2020|EPI ISL 495550|B.1.106|South Africa|2020-07-02	0.0003698661	Africa
Africa|hCoV-19/Nigeria/OY592-CV167/2020|EPI ISL 527898|B.1.265|Nigeria|2020-06-10	Africa|hCoV-19/South Africa/KRISP-0460/2020|EPI ISL 495550|B.1.106|South Africa|2020-07-02	0.0004708257	Africa
Africa|hCoV-19/Nigeria/OY595-CV168/2020|EPI ISL 527899|B.1.265|Nigeria|2020-06-09	Africa|hCoV-19/South Africa/KRISP-0460/2020|EPI ISL 495550|B.1.106|South Africa|2020-07-02	0.0004867145	Africa
Africa|hCoV-19/Nigeria/OY598-CV169/2020|EPI ISL 527900|B.1.1|Nigeria|2020-06-09	Africa|hCoV-19/South Africa/KRISP-0460/2020|EPI ISL 495550|B.1.106|South Africa|2020-07-02	0.0004819740	Africa
Africa|hCoV-19/Nigeria/OY605-CV170/2020|EPI ISL 527901|B.1.1|Nigeria|2020-06-12	Africa|hCoV-19/South Africa/KRISP-0460/2020|EPI ISL 495550|B.1.106|South Africa|2020-07-02	0.0005044506	Africa
Africa|hCoV-19/Nigeria/OY608-CV172/2020|EPI ISL 527903|B.1.1|Nigeria|2020-06-11	Africa|hCoV-19/South Africa/KRISP-0460/2020|EPI ISL 495550|B.1.106|South Africa|2020-07-02	0.0003734528	Africa
Africa|hCoV-19/Nigeria/OY612-CV173/2020|EPI ISL 527904|B.1.1|Nigeria|2020-06-13	Africa|hCoV-19/South Africa/KRISP-0460/2020|EPI ISL 495550|B.1.106|South Africa|2020-07-02	0.0003702244	Africa
Africa|hCoV-19/Nigeria/OY616-CV174/2020|EPI ISL 527905|B.1.1|Nigeria|2020-06-12	Africa|hCoV-19/South Africa/KRISP-0460/2020|EPI ISL 495550|B.1.106|South Africa|2020-07-02	0.0005051985	Africa
Africa|hCoV-19/Nigeria/OY625-CV182/2020|EPI ISL 527909|B.1.1|Nigeria|2020-06-13	Africa|hCoV-19/South Africa/KRISP-0460/2020|EPI ISL 495550|B.1.106|South Africa|2020-07-02	0.0003743180	Africa
Africa|hCoV-19/Nigeria/OY626-CV183/2020|EPI ISL 527910|B.1.1|Nigeria|2020-06-13	Africa|hCoV-19/South Africa/KRISP-0460/2020|EPI ISL 495550|B.1.106|South Africa|2020-07-02	0.0003729095	Africa
Africa|hCoV-19/Nigeria/OY627-CV184/2020|EPI ISL 527911|B.1.1|Nigeria|2020-06-13	Africa|hCoV-19/South Africa/KRISP-0460/2020|EPI ISL 495550|B.1.106|South Africa|2020-07-02	0.0002354437	Africa
Africa|hCoV-19/Nigeria/OY628-CV185/2020|EPI ISL 527912|B.1.1|Nigeria|2020-06-13	Africa|hCoV-19/South Africa/KRISP-0460/2020|EPI ISL 495550|B.1.106|South Africa|2020-07-02	0.0004708415	Africa
Africa|hCoV-19/Nigeria/OY633-CV189/2020|EPI ISL 527914|B.1.1.71|Nigeria|2020-06-16	Africa|hCoV-19/South Africa/KRISP-0460/2020|EPI ISL 495550|B.1.106|South Africa|2020-07-02	0.0004371821	Africa
Africa|hCoV-19/Nigeria/OY636-CV192/2020|EPI ISL 527915|B.1.1|Nigeria|2020-06-17	Africa|hCoV-19/South Africa/KRISP-0460/2020|EPI ISL 495550|B.1.106|South Africa|2020-07-02	0.0003362442	Africa
Africa|hCoV-19/Senegal/003/2020|EPI ISL 418206|B.1.356|Senegal|2020-02-28	Africa|hCoV-19/South Africa/KRISP-0460/2020|EPI ISL 495550|B.1.106|South Africa|2020-07-02	0.0002359269	Africa
Africa|hCoV-19/Senegal/016/2020|EPI ISL 418207|B.1.356|Senegal|2020-03-02	Africa|hCoV-19/South Africa/KRISP-0460/2020|EPI ISL 495550|B.1.106|South Africa|2020-07-02	0.0002353401	Africa
Africa|hCoV-19/Senegal/020/2020|EPI ISL 418208|B.1.356|Senegal|2020-03-04	Africa|hCoV-19/South Africa/KRISP-0460/2020|EPI ISL 495550|B.1.106|South Africa|2020-07-02	0.0002359985	Africa
Africa|hCoV-19/Senegal/026/2020|EPI ISL 418209|B.1.356|Senegal|2020-03-03	Africa|hCoV-19/South Africa/KRISP-0460/2020|EPI ISL 495550|B.1.106|South Africa|2020-07-02	0.0002689655	Africa
Africa|hCoV-19/Senegal/073/2020|EPI ISL 418210|B.1|Senegal|2020-03-10	Africa|hCoV-19/South Africa/KRISP-0460/2020|EPI ISL 495550|B.1.106|South Africa|2020-07-02	0.0001344719	Africa
Africa|hCoV-19/Senegal/082/2020|EPI ISL 418211|B.1|Senegal|2020-03-11	Africa|hCoV-19/South Africa/KRISP-0460/2020|EPI ISL 495550|B.1.106|South Africa|2020-07-02	0.0001345352	Africa
Africa|hCoV-19/Senegal/087/2020|EPI ISL 418212|B.1|Senegal|2020-03-11	Africa|hCoV-19/South Africa/KRISP-0460/2020|EPI ISL 495550|B.1.106|South Africa|2020-07-02	0.0001348754	Africa
Africa|hCoV-19/Senegal/094/2020|EPI ISL 418213|B.1|Senegal|2020-03-12	Africa|hCoV-19/South Africa/KRISP-0460/2020|EPI ISL 495550|B.1.106|South Africa|2020-07-02	0.0001682516	Africa
Africa|hCoV-19/Senegal/102/2020|EPI ISL 418214|B.1|Senegal|2020-03-12	Africa|hCoV-19/South Africa/KRISP-0460/2020|EPI ISL 495550|B.1.106|South Africa|2020-07-02	0.0001396394	Africa
Africa|hCoV-19/Senegal/119/2020|EPI ISL 418215|B.1|Senegal|2020-03-12	Africa|hCoV-19/South Africa/KRISP-0460/2020|EPI ISL 495550|B.1.106|South Africa|2020-07-02	0.0002032847	Africa
Africa|hCoV-19/Senegal/1351/2020|EPI ISL 480556|B.6|Senegal|2020-03-28	Africa|hCoV-19/South Africa/KRISP-0460/2020|EPI ISL 495550|B.1.106|South Africa|2020-07-02	0.0004044326	Africa
Africa|hCoV-19/Senegal/136/2020|EPI ISL 418216|A.2|Senegal|2020-03-13	Africa|hCoV-19/South Africa/KRISP-0460/2020|EPI ISL 495550|B.1.106|South Africa|2020-07-02	0.0005044274	Africa
Africa|hCoV-19/Senegal/139/2020|EPI ISL 418217|B.1|Senegal|2020-03-13	Africa|hCoV-19/South Africa/KRISP-0460/2020|EPI ISL 495550|B.1.106|South Africa|2020-07-02	0.0001691645	Africa
Africa|hCoV-19/Senegal/1683/2020|EPI ISL 480783|B.1|Senegal|2020-03-31	Africa|hCoV-19/South Africa/KRISP-0460/2020|EPI ISL 495550|B.1.106|South Africa|2020-07-02	0.0001684880	Africa
Africa|hCoV-19/Senegal/1749/2020|EPI ISL 480787|B.1|Senegal|2020-03-31	Africa|hCoV-19/South Africa/KRISP-0460/2020|EPI ISL 495550|B.1.106|South Africa|2020-07-02	0.0001688424	Africa
Africa|hCoV-19/Senegal/1966/2020|EPI ISL 480789|A.11|Senegal|2020-04-01	Africa|hCoV-19/South Africa/KRISP-0460/2020|EPI ISL 495550|B.1.106|South Africa|2020-07-02	0.0004709923	Africa
Africa|hCoV-19/Senegal/2840/2020|EPI ISL 481220|B.1|Senegal|2020-04-06	Africa|hCoV-19/South Africa/KRISP-0460/2020|EPI ISL 495550|B.1.106|South Africa|2020-07-02	0.0003805337	Africa
Africa|hCoV-19/Senegal/2865/2020|EPI ISL 481234|B.1|Senegal|2020-04-07	Africa|hCoV-19/South Africa/KRISP-0460/2020|EPI ISL 495550|B.1.106|South Africa|2020-07-02	0.0003770915	Africa
Africa|hCoV-19/Senegal/306/2020|EPI ISL 420069|B.3|Senegal|2020-03-17	Africa|hCoV-19/South Africa/KRISP-0460/2020|EPI ISL 495550|B.1.106|South Africa|2020-07-02	0.0003026004	Africa
Africa|hCoV-19/Senegal/315/2020|EPI ISL 420070|B.1|Senegal|2020-03-17	Africa|hCoV-19/South Africa/KRISP-0460/2020|EPI ISL 495550|B.1.106|South Africa|2020-07-02	0.0002017072	Africa
Africa|hCoV-19/Senegal/328/2020|EPI ISL 420071|B.1|Senegal|2020-03-17	Africa|hCoV-19/South Africa/KRISP-0460/2020|EPI ISL 495550|B.1.106|South Africa|2020-07-02	0.0004461648	Africa
Africa|hCoV-19/Senegal/3331/2020|EPI ISL 481235|B.1.5|Senegal|2020-04-09	Africa|hCoV-19/South Africa/KRISP-0460/2020|EPI ISL 495550|B.1.106|South Africa|2020-07-02	0.0001345700	Africa
Africa|hCoV-19/Senegal/370/2020|EPI ISL 420072|B.1|Senegal|2020-03-18	Africa|hCoV-19/South Africa/KRISP-0460/2020|EPI ISL 495550|B.1.106|South Africa|2020-07-02	0.0002359451	Africa
Africa|hCoV-19/Senegal/382/2020|EPI ISL 420073|B.1|Senegal|2020-03-19	Africa|hCoV-19/South Africa/KRISP-0460/2020|EPI ISL 495550|B.1.106|South Africa|2020-07-02	0.0002353605	Africa
Africa|hCoV-19/Senegal/45436/2020|EPI ISL 498238|B.1.1|Senegal|2020-05-27	Africa|hCoV-19/South Africa/KRISP-0460/2020|EPI ISL 495550|B.1.106|South Africa|2020-07-02	0.0003027347	Africa
Africa|hCoV-19/Senegal/45557/2020|EPI ISL 498239|B.1.1|Senegal|2020-05-27	Africa|hCoV-19/South Africa/KRISP-0460/2020|EPI ISL 495550|B.1.106|South Africa|2020-07-02	0.0004066440	Africa
Africa|hCoV-19/Senegal/52357/2020|EPI ISL 498240|B.1.5.12|Senegal|2020-06-03	Africa|hCoV-19/South Africa/KRISP-0460/2020|EPI ISL 495550|B.1.106|South Africa|2020-07-02	0.0004245714	Africa
Africa|hCoV-19/Senegal/52907/2020|EPI ISL 498241|B.1.5.12|Senegal|2020-06-05	Africa|hCoV-19/South Africa/KRISP-0460/2020|EPI ISL 495550|B.1.106|South Africa|2020-07-02	0.0006258299	Africa
Africa|hCoV-19/Senegal/55499/2020|EPI ISL 498242|B.1.5|Senegal|2020-06-07	Africa|hCoV-19/South Africa/KRISP-0460/2020|EPI ISL 495550|B.1.106|South Africa|2020-07-02	0.0002357654	Africa
Africa|hCoV-19/Senegal/55703/2020|EPI ISL 477148|B.1.356|Senegal|2020-06-07	Africa|hCoV-19/South Africa/KRISP-0460/2020|EPI ISL 495550|B.1.106|South Africa|2020-07-02	0.0003480972	Africa
Africa|hCoV-19/Senegal/55728/2020|EPI ISL 477150|B.1.5.12|Senegal|2020-06-07	Africa|hCoV-19/South Africa/KRISP-0460/2020|EPI ISL 495550|B.1.106|South Africa|2020-07-02	0.0003052186	Africa
Africa|hCoV-19/Senegal/55738/2020|EPI ISL 477141|B.1.5.12|Senegal|2020-06-07	Africa|hCoV-19/South Africa/KRISP-0460/2020|EPI ISL 495550|B.1.106|South Africa|2020-07-02	0.0004500287	Africa
Africa|hCoV-19/Senegal/55752/2020|EPI ISL 477149|B.1.5.12|Senegal|2020-06-07	Africa|hCoV-19/South Africa/KRISP-0460/2020|EPI ISL 495550|B.1.106|South Africa|2020-07-02	0.0002731841	Africa
Africa|hCoV-19/Senegal/57065/2020|EPI ISL 476148|B.1.1.44|Senegal|2020-06-09	Africa|hCoV-19/South Africa/KRISP-0460/2020|EPI ISL 495550|B.1.106|South Africa|2020-07-02	0.0003706098	Africa
Africa|hCoV-19/Senegal/5718/2020|EPI ISL 481236|B.1|Senegal|2020-04-18	Africa|hCoV-19/South Africa/KRISP-0460/2020|EPI ISL 495550|B.1.106|South Africa|2020-07-02	0.0002365463	Africa
Africa|hCoV-19/Senegal/57273/2020|EPI ISL 498243|B.1.5.12|Senegal|2020-06-07	Africa|hCoV-19/South Africa/KRISP-0460/2020|EPI ISL 495550|B.1.106|South Africa|2020-07-02	0.0003026096	Africa
Africa|hCoV-19/Senegal/57476/2020|EPI ISL 476149|B.1.5.12|Senegal|2020-06-06	Africa|hCoV-19/South Africa/KRISP-0460/2020|EPI ISL 495550|B.1.106|South Africa|2020-07-02	0.0004396314	Africa
Africa|hCoV-19/Senegal/57503/2020|EPI ISL 498244|B.1.5.12|Senegal|2020-06-09	Africa|hCoV-19/South Africa/KRISP-0460/2020|EPI ISL 495550|B.1.106|South Africa|2020-07-02	0.0004244711	Africa
Africa|hCoV-19/Senegal/57540/2020|EPI ISL 476491|B.1.5.12|Senegal|2020-06-09	Africa|hCoV-19/South Africa/KRISP-0460/2020|EPI ISL 495550|B.1.106|South Africa|2020-07-02	0.0005099532	Africa
Africa|hCoV-19/Senegal/5766/2020|EPI ISL 481237|B.1.5.12|Senegal|2020-04-17	Africa|hCoV-19/South Africa/KRISP-0460/2020|EPI ISL 495550|B.1.106|South Africa|2020-07-02	0.0003026126	Africa
Africa|hCoV-19/Senegal/5770/2020|EPI ISL 481238|B.1|Senegal|2020-04-17	Africa|hCoV-19/South Africa/KRISP-0460/2020|EPI ISL 495550|B.1.106|South Africa|2020-07-02	0.0002095536	Africa
Africa|hCoV-19/Senegal/5785/2020|EPI ISL 481239|B.1.5.12|Senegal|2020-04-17	Africa|hCoV-19/South Africa/KRISP-0460/2020|EPI ISL 495550|B.1.106|South Africa|2020-07-02	0.0002690623	Africa
Africa|hCoV-19/Senegal/5971/2020|EPI ISL 481240|B.1.5|Senegal|2020-04-18	Africa|hCoV-19/South Africa/KRISP-0460/2020|EPI ISL 495550|B.1.106|South Africa|2020-07-02	0.0002030380	Africa
Africa|hCoV-19/Senegal/5986/2020|EPI ISL 481243|B.1|Senegal|2020-04-18	Africa|hCoV-19/South Africa/KRISP-0460/2020|EPI ISL 495550|B.1.106|South Africa|2020-07-02	0.0002690533	Africa
Africa|hCoV-19/Senegal/600/2020|EPI ISL 420074|B.1.5|Senegal|2020-03-20	Africa|hCoV-19/South Africa/KRISP-0460/2020|EPI ISL 495550|B.1.106|South Africa|2020-07-02	0.0001680938	Africa
Africa|hCoV-19/Senegal/611/2020|EPI ISL 420076|B.1|Senegal|2020-03-20	Africa|hCoV-19/South Africa/KRISP-0460/2020|EPI ISL 495550|B.1.106|South Africa|2020-07-02	0.0002017247	Africa
Africa|hCoV-19/Senegal/618/2020|EPI ISL 420077|A|Senegal|2020-03-20	Africa|hCoV-19/South Africa/KRISP-0460/2020|EPI ISL 495550|B.1.106|South Africa|2020-07-02	0.0004371440	Africa
Africa|hCoV-19/Senegal/620/2020|EPI ISL 420078|A.11|Senegal|2020-03-20	Africa|hCoV-19/South Africa/KRISP-0460/2020|EPI ISL 495550|B.1.106|South Africa|2020-07-02	0.0004381604	Africa
Africa|hCoV-19/Senegal/62365/2020|EPI ISL 476492|B.1.5.12|Senegal|2020-06-10	Africa|hCoV-19/South Africa/KRISP-0460/2020|EPI ISL 495550|B.1.106|South Africa|2020-07-02	0.0002689781	Africa
Africa|hCoV-19/Senegal/62368/2020|EPI ISL 476493|B.1.1|Senegal|2020-06-10	Africa|hCoV-19/South Africa/KRISP-0460/2020|EPI ISL 495550|B.1.106|South Africa|2020-07-02	0.0002353511	Africa
Africa|hCoV-19/Senegal/62431/2020|EPI ISL 498247|B.1.5.12|Senegal|2020-06-10	Africa|hCoV-19/South Africa/KRISP-0460/2020|EPI ISL 495550|B.1.106|South Africa|2020-07-02	0.0002730162	Africa
Africa|hCoV-19/Senegal/62872/2020|EPI ISL 476494|B.1.5.12|Senegal|2020-06-11	Africa|hCoV-19/South Africa/KRISP-0460/2020|EPI ISL 495550|B.1.106|South Africa|2020-07-02	0.0002695553	Africa
Africa|hCoV-19/Senegal/62874/2020|EPI ISL 476495|B.1.5.12|Senegal|2020-06-11	Africa|hCoV-19/South Africa/KRISP-0460/2020|EPI ISL 495550|B.1.106|South Africa|2020-07-02	0.0003372373	Africa
Africa|hCoV-19/Senegal/63263/2020|EPI ISL 498249|B.1.5.12|Senegal|2020-06-11	Africa|hCoV-19/South Africa/KRISP-0460/2020|EPI ISL 495550|B.1.106|South Africa|2020-07-02	0.0002704655	Africa
Africa|hCoV-19/Senegal/63728/2020|EPI ISL 476497|B.1.356|Senegal|2020-06-12	Africa|hCoV-19/South Africa/KRISP-0460/2020|EPI ISL 495550|B.1.106|South Africa|2020-07-02	0.0003416291	Africa
Africa|hCoV-19/Senegal/63742/2020|EPI ISL 476514|B.1.5.12|Senegal|2020-06-12	Africa|hCoV-19/South Africa/KRISP-0460/2020|EPI ISL 495550|B.1.106|South Africa|2020-07-02	0.0003026124	Africa
Africa|hCoV-19/Senegal/640/2020|EPI ISL 420079|B.1|Senegal|2020-03-20	Africa|hCoV-19/South Africa/KRISP-0460/2020|EPI ISL 495550|B.1.106|South Africa|2020-07-02	0.0004486804	Africa
Africa|hCoV-19/Senegal/64033/2020|EPI ISL 485715|B.1.5|Senegal|2020-06-12	Africa|hCoV-19/South Africa/KRISP-0460/2020|EPI ISL 495550|B.1.106|South Africa|2020-07-02	0.0002689781	Africa
Africa|hCoV-19/Senegal/64076/2020|EPI ISL 485716|B.1|Senegal|2020-06-12	Africa|hCoV-19/South Africa/KRISP-0460/2020|EPI ISL 495550|B.1.106|South Africa|2020-07-02	0.0005381713	Africa
Africa|hCoV-19/Senegal/64096/2020|EPI ISL 485717|B.1.5.12|Senegal|2020-06-12	Africa|hCoV-19/South Africa/KRISP-0460/2020|EPI ISL 495550|B.1.106|South Africa|2020-07-02	0.0002709720	Africa
Africa|hCoV-19/Senegal/64101/2020|EPI ISL 476516|B.1.5.12|Senegal|2020-06-12	Africa|hCoV-19/South Africa/KRISP-0460/2020|EPI ISL 495550|B.1.106|South Africa|2020-07-02	0.0003037460	Africa
Africa|hCoV-19/Senegal/64163/2020|EPI ISL 477159|B.1.5.12|Senegal|2020-06-12	Africa|hCoV-19/South Africa/KRISP-0460/2020|EPI ISL 495550|B.1.106|South Africa|2020-07-02	0.0004822858	Africa
Africa|hCoV-19/Senegal/64166/2020|EPI ISL 476558|B.1.5.12|Senegal|2020-06-12	Africa|hCoV-19/South Africa/KRISP-0460/2020|EPI ISL 495550|B.1.106|South Africa|2020-07-02	0.0004727010	Africa
Africa|hCoV-19/Senegal/6427/2020|EPI ISL 486873|B.1.5|Senegal|2020-04-20	Africa|hCoV-19/South Africa/KRISP-0460/2020|EPI ISL 495550|B.1.106|South Africa|2020-07-02	0.0001684312	Africa
Africa|hCoV-19/Senegal/6430/2020|EPI ISL 486872|B.1.1|Senegal|2020-04-11	Africa|hCoV-19/South Africa/KRISP-0460/2020|EPI ISL 495550|B.1.106|South Africa|2020-07-02	0.0002361473	Africa
Africa|hCoV-19/Senegal/64709/2020|EPI ISL 476560|B.1.5.12|Senegal|2020-06-13	Africa|hCoV-19/South Africa/KRISP-0460/2020|EPI ISL 495550|B.1.106|South Africa|2020-07-02	0.0008014764	Africa
Africa|hCoV-19/Senegal/64716/2020|EPI ISL 498250|B.1.5.12|Senegal|2020-06-13	Africa|hCoV-19/South Africa/KRISP-0460/2020|EPI ISL 495550|B.1.106|South Africa|2020-07-02	0.0002698098	Africa
Africa|hCoV-19/Senegal/64729/2020|EPI ISL 477155|B.1.1.44|Senegal|2020-06-11	Africa|hCoV-19/South Africa/KRISP-0460/2020|EPI ISL 495550|B.1.106|South Africa|2020-07-02	0.0004395110	Africa
Africa|hCoV-19/Senegal/64763/2020|EPI ISL 476562|B.1.292|Senegal|2020-06-13	Africa|hCoV-19/South Africa/KRISP-0460/2020|EPI ISL 495550|B.1.106|South Africa|2020-07-02	0.0002689889	Africa
Africa|hCoV-19/Senegal/64766/2020|EPI ISL 476564|B.1.5.12|Senegal|2020-06-13	Africa|hCoV-19/South Africa/KRISP-0460/2020|EPI ISL 495550|B.1.106|South Africa|2020-07-02	0.0003362137	Africa
Africa|hCoV-19/Senegal/64771/2020|EPI ISL 482874|B.1.1.44|Senegal|2020-06-13	Africa|hCoV-19/South Africa/KRISP-0460/2020|EPI ISL 495550|B.1.106|South Africa|2020-07-02	0.0004372349	Africa
Africa|hCoV-19/Senegal/64772/2020|EPI ISL 477154|B.1.5.12|Senegal|2020-06-13	Africa|hCoV-19/South Africa/KRISP-0460/2020|EPI ISL 495550|B.1.106|South Africa|2020-07-02	0.0004156122	Africa
Africa|hCoV-19/Senegal/6481/2020|EPI ISL 486871|B.1.5|Senegal|2020-04-21	Africa|hCoV-19/South Africa/KRISP-0460/2020|EPI ISL 495550|B.1.106|South Africa|2020-07-02	0.0001349149	Africa
Africa|hCoV-19/Senegal/64916/2020|EPI ISL 477156|B.1.5.12|Senegal|2020-06-13	Africa|hCoV-19/South Africa/KRISP-0460/2020|EPI ISL 495550|B.1.106|South Africa|2020-07-02	0.0003041444	Africa
Africa|hCoV-19/Senegal/64932/2020|EPI ISL 476569|B.1.1.44|Senegal|2020-06-13	Africa|hCoV-19/South Africa/KRISP-0460/2020|EPI ISL 495550|B.1.106|South Africa|2020-07-02	0.0003026879	Africa
Africa|hCoV-19/Senegal/64969/2020|EPI ISL 476570|B.1.5.12|Senegal|2020-06-13	Africa|hCoV-19/South Africa/KRISP-0460/2020|EPI ISL 495550|B.1.106|South Africa|2020-07-02	0.0005554018	Africa
Africa|hCoV-19/Senegal/65030/2020|EPI ISL 476572|B.1.5.12|Senegal|2020-06-14	Africa|hCoV-19/South Africa/KRISP-0460/2020|EPI ISL 495550|B.1.106|South Africa|2020-07-02	0.0002689601	Africa
Africa|hCoV-19/Senegal/65052/2020|EPI ISL 476574|B.1.5|Senegal|2020-06-13	Africa|hCoV-19/South Africa/KRISP-0460/2020|EPI ISL 495550|B.1.106|South Africa|2020-07-02	0.0002364743	Africa
Africa|hCoV-19/Senegal/65428/2020|EPI ISL 485712|B.1.5.12|Senegal|2020-06-14	Africa|hCoV-19/South Africa/KRISP-0460/2020|EPI ISL 495550|B.1.106|South Africa|2020-07-02	0.0004729660	Africa
Africa|hCoV-19/Senegal/65481/2020|EPI ISL 477151|B.1.1|Senegal|2020-06-14	Africa|hCoV-19/South Africa/KRISP-0460/2020|EPI ISL 495550|B.1.106|South Africa|2020-07-02	0.0003792770	Africa
Africa|hCoV-19/Senegal/65548/2020|EPI ISL 477153|B.1.5.12|Senegal|2020-06-14	Africa|hCoV-19/South Africa/KRISP-0460/2020|EPI ISL 495550|B.1.106|South Africa|2020-07-02	0.0004167276	Africa
Africa|hCoV-19/Senegal/65601/2020|EPI ISL 485713|B.1.5.12|Senegal|2020-06-14	Africa|hCoV-19/South Africa/KRISP-0460/2020|EPI ISL 495550|B.1.106|South Africa|2020-07-02	0.0002689663	Africa
Africa|hCoV-19/Senegal/659/2020|EPI ISL 480554|B.1|Senegal|2020-03-21	Africa|hCoV-19/South Africa/KRISP-0460/2020|EPI ISL 495550|B.1.106|South Africa|2020-07-02	0.0002359723	Africa
Africa|hCoV-19/Senegal/6597/2020|EPI ISL 486870|B.1.356|Senegal|2020-04-23	Africa|hCoV-19/South Africa/KRISP-0460/2020|EPI ISL 495550|B.1.106|South Africa|2020-07-02	0.0002689655	Africa
Africa|hCoV-19/Senegal/6619/2020|EPI ISL 498230|B.1|Senegal|2020-04-21	Africa|hCoV-19/South Africa/KRISP-0460/2020|EPI ISL 495550|B.1.106|South Africa|2020-07-02	0.0002353353	Africa
Africa|hCoV-19/Senegal/6626/2020|EPI ISL 498229|B.1|Senegal|2020-04-21	Africa|hCoV-19/South Africa/KRISP-0460/2020|EPI ISL 495550|B.1.106|South Africa|2020-07-02	0.0002691075	Africa
Africa|hCoV-19/Senegal/66298/2020|EPI ISL 485708|B.1.5.12|Senegal|2020-06-15	Africa|hCoV-19/South Africa/KRISP-0460/2020|EPI ISL 495550|B.1.106|South Africa|2020-07-02	0.0004708619	Africa
Africa|hCoV-19/Senegal/66443/2020|EPI ISL 485711|B.1.1|Senegal|2020-06-15	Africa|hCoV-19/South Africa/KRISP-0460/2020|EPI ISL 495550|B.1.106|South Africa|2020-07-02	0.0004762961	Africa
Africa|hCoV-19/Senegal/66458/2020|EPI ISL 485710|B.1.1|Senegal|2020-06-15	Africa|hCoV-19/South Africa/KRISP-0460/2020|EPI ISL 495550|B.1.106|South Africa|2020-07-02	0.0002689897	Africa
Africa|hCoV-19/Senegal/6751/2020|EPI ISL 486859|B.1.1|Senegal|2020-04-21	Africa|hCoV-19/South Africa/KRISP-0460/2020|EPI ISL 495550|B.1.106|South Africa|2020-07-02	0.0003403274	Africa
Africa|hCoV-19/Senegal/6762/2020|EPI ISL 486869|B.1.5.12|Senegal|2020-04-21	Africa|hCoV-19/South Africa/KRISP-0460/2020|EPI ISL 495550|B.1.106|South Africa|2020-07-02	0.0004551334	Africa
Africa|hCoV-19/Senegal/68303/2020|EPI ISL 477143|B.1.5.12|Senegal|2020-06-17	Africa|hCoV-19/South Africa/KRISP-0460/2020|EPI ISL 495550|B.1.106|South Africa|2020-07-02	0.0003049943	Africa
Africa|hCoV-19/Senegal/68349/2020|EPI ISL 485635|B.1.5.12|Senegal|2020-06-18	Africa|hCoV-19/South Africa/KRISP-0460/2020|EPI ISL 495550|B.1.106|South Africa|2020-07-02	0.0004034822	Africa
Africa|hCoV-19/Senegal/6837/2020|EPI ISL 486868|B.1.272|Senegal|2020-04-21	Africa|hCoV-19/South Africa/KRISP-0460/2020|EPI ISL 495550|B.1.106|South Africa|2020-07-02	0.0003395751	Africa
Africa|hCoV-19/Senegal/6839/2020|EPI ISL 486867|B.1|Senegal|2020-04-23	Africa|hCoV-19/South Africa/KRISP-0460/2020|EPI ISL 495550|B.1.106|South Africa|2020-07-02	0.0002704070	Africa
Africa|hCoV-19/Senegal/68458/2020|EPI ISL 482878|B.1.1|Senegal|2020-06-18	Africa|hCoV-19/South Africa/KRISP-0460/2020|EPI ISL 495550|B.1.106|South Africa|2020-07-02	0.0002689898	Africa
Africa|hCoV-19/Senegal/6847/2020|EPI ISL 486865|B.1.272|Senegal|2020-04-02	Africa|hCoV-19/South Africa/KRISP-0460/2020|EPI ISL 495550|B.1.106|South Africa|2020-07-02	0.0003026054	Africa
Africa|hCoV-19/Senegal/68488/2020|EPI ISL 482877|B.1.356|Senegal|2020-06-17	Africa|hCoV-19/South Africa/KRISP-0460/2020|EPI ISL 495550|B.1.106|South Africa|2020-07-02	0.0004034808	Africa
Africa|hCoV-19/Senegal/68525/2020|EPI ISL 477142|B.1.1|Senegal|2020-06-17	Africa|hCoV-19/South Africa/KRISP-0460/2020|EPI ISL 495550|B.1.106|South Africa|2020-07-02	0.0004833730	Africa
Africa|hCoV-19/Senegal/68548/2020|EPI ISL 482876|B.1.5.12|Senegal|2020-06-17	Africa|hCoV-19/South Africa/KRISP-0460/2020|EPI ISL 495550|B.1.106|South Africa|2020-07-02	0.0002724484	Africa
Africa|hCoV-19/Senegal/68550/2020|EPI ISL 482875|B.1.5.12|Senegal|2020-06-16	Africa|hCoV-19/South Africa/KRISP-0460/2020|EPI ISL 495550|B.1.106|South Africa|2020-07-02	0.0002694129	Africa
Africa|hCoV-19/Senegal/6914/2020|EPI ISL 498237|B.1.5|Senegal|2020-04-24	Africa|hCoV-19/South Africa/KRISP-0460/2020|EPI ISL 495550|B.1.106|South Africa|2020-07-02	0.0003090781	Africa
Africa|hCoV-19/Senegal/6934/2020|EPI ISL 498235|B.1.5.12|Senegal|2020-04-22	Africa|hCoV-19/South Africa/KRISP-0460/2020|EPI ISL 495550|B.1.106|South Africa|2020-07-02	0.0004059858	Africa
Africa|hCoV-19/Senegal/70339/2020|EPI ISL 477146|B.1.5.12|Senegal|2020-06-20	Africa|hCoV-19/South Africa/KRISP-0460/2020|EPI ISL 495550|B.1.106|South Africa|2020-07-02	0.0003435233	Africa
Africa|hCoV-19/Senegal/70427/2020|EPI ISL 477144|B.1.5.12|Senegal|2020-06-20	Africa|hCoV-19/South Africa/KRISP-0460/2020|EPI ISL 495550|B.1.106|South Africa|2020-07-02	0.0003443357	Africa
Africa|hCoV-19/Senegal/70440/2020|EPI ISL 477145|B.1.5.12|Senegal|2020-06-19	Africa|hCoV-19/South Africa/KRISP-0460/2020|EPI ISL 495550|B.1.106|South Africa|2020-07-02	0.0004141265	Africa
Africa|hCoV-19/Senegal/83493/2020|EPI ISL 498252|B.1.1.44|Senegal|2020-07-09	Africa|hCoV-19/South Africa/KRISP-0460/2020|EPI ISL 495550|B.1.106|South Africa|2020-07-02	0.0005522638	Africa
Africa|hCoV-19/Senegal/9068/2020|EPI ISL 498236|B.1.356|Senegal|2020-04-24	Africa|hCoV-19/South Africa/KRISP-0460/2020|EPI ISL 495550|B.1.106|South Africa|2020-07-02	0.0002692188	Africa
Africa|hCoV-19/Senegal/9250/2020|EPI ISL 486866|B.1.1|Senegal|2020-04-22	Africa|hCoV-19/South Africa/KRISP-0460/2020|EPI ISL 495550|B.1.106|South Africa|2020-07-02	0.0004708321	Africa
Africa|hCoV-19/Senegal/9256/2020|EPI ISL 486864|B.1.1|Senegal|2020-04-23	Africa|hCoV-19/South Africa/KRISP-0460/2020|EPI ISL 495550|B.1.106|South Africa|2020-07-02	0.0004756510	Africa
Africa|hCoV-19/Senegal/9369/2020|EPI ISL 486863|B.1.5|Senegal|2020-04-25	Africa|hCoV-19/South Africa/KRISP-0460/2020|EPI ISL 495550|B.1.106|South Africa|2020-07-02	0.0001344660	Africa
Africa|hCoV-19/Senegal/9392/2020|EPI ISL 486862|B.1.1|Senegal|2020-04-25	Africa|hCoV-19/South Africa/KRISP-0460/2020|EPI ISL 495550|B.1.106|South Africa|2020-07-02	0.0003716238	Africa
Africa|hCoV-19/Senegal/9439/2020|EPI ISL 486861|B.1.1.44|Senegal|2020-04-25	Africa|hCoV-19/South Africa/KRISP-0460/2020|EPI ISL 495550|B.1.106|South Africa|2020-07-02	0.0002690442	Africa
Africa|hCoV-19/Senegal/9615/2020|EPI ISL 486860|B.1.5.12|Senegal|2020-04-25	Africa|hCoV-19/South Africa/KRISP-0460/2020|EPI ISL 495550|B.1.106|South Africa|2020-07-02	0.0002353353	Africa
Africa|hCoV-19/Senegal/9819/2020|EPI ISL 498233|B.1|Senegal|2020-04-25	Africa|hCoV-19/South Africa/KRISP-0460/2020|EPI ISL 495550|B.1.106|South Africa|2020-07-02	0.0003422920	Africa
Africa|hCoV-19/Senegal/9821/2020|EPI ISL 498232|B.1.356|Senegal|2020-04-25	Africa|hCoV-19/South Africa/KRISP-0460/2020|EPI ISL 495550|B.1.106|South Africa|2020-07-02	0.0002720997	Africa
Africa|hCoV-19/Senegal/9838/2020|EPI ISL 498231|B.1.272|Senegal|2020-04-25	Africa|hCoV-19/South Africa/KRISP-0460/2020|EPI ISL 495550|B.1.106|South Africa|2020-07-02	0.0003730855	Africa
Africa|hCoV-19/Sierra Leone/KGH-G-8548/2020|EPI ISL 512811|B.1|Sierra Leone|2020-03-30	Africa|hCoV-19/South Africa/KRISP-0460/2020|EPI ISL 495550|B.1.106|South Africa|2020-07-02	0.0002353605	Africa
Africa|hCoV-19/Sierra Leone/KGH-G-8549/2020|EPI ISL 512812|B.1.1|Sierra Leone|2020-03-31	Africa|hCoV-19/South Africa/KRISP-0460/2020|EPI ISL 495550|B.1.106|South Africa|2020-07-02	0.0002017255	Africa
Africa|hCoV-19/Sierra Leone/KGH-G-8603/2020|EPI ISL 512813|B.1|Sierra Leone|2020-04-23	Africa|hCoV-19/South Africa/KRISP-0460/2020|EPI ISL 495550|B.1.106|South Africa|2020-07-02	0.0002354532	Africa
Africa|hCoV-19/Sierra Leone/KGH-G-8604/2020|EPI ISL 512814|B.6|Sierra Leone|2020-04-03	Africa|hCoV-19/South Africa/KRISP-0460/2020|EPI ISL 495550|B.1.106|South Africa|2020-07-02	0.0004035079	Africa
Africa|hCoV-19/Sierra Leone/KGH-G-8607/2020|EPI ISL 512815|B.1.1|Sierra Leone|2020-04-03	Africa|hCoV-19/South Africa/KRISP-0460/2020|EPI ISL 495550|B.1.106|South Africa|2020-07-02	0.0002354517	Africa
Africa|hCoV-19/Sierra Leone/KGH-G-8625/2020|EPI ISL 512816|A.12|Sierra Leone|2020-04-10	Africa|hCoV-19/South Africa/KRISP-0460/2020|EPI ISL 495550|B.1.106|South Africa|2020-07-02	0.0007063955	Africa
Africa|hCoV-19/Sierra Leone/KGH-G-8626/2020|EPI ISL 512817|A.12|Sierra Leone|2020-04-10	Africa|hCoV-19/South Africa/KRISP-0460/2020|EPI ISL 495550|B.1.106|South Africa|2020-07-02	0.0006053924	Africa
Africa|hCoV-19/Sierra Leone/KGH-G-8627/2020|EPI ISL 512818|B.1.5|Sierra Leone|2020-04-08	Africa|hCoV-19/South Africa/KRISP-0460/2020|EPI ISL 495550|B.1.106|South Africa|2020-07-02	0.0001680972	Africa
Africa|hCoV-19/Sierra Leone/KGH-G-8668/2020|EPI ISL 512819|A.12|Sierra Leone|2020-04-11	Africa|hCoV-19/South Africa/KRISP-0460/2020|EPI ISL 495550|B.1.106|South Africa|2020-07-02	0.0005863983	Africa
Africa|hCoV-19/Sierra Leone/KGH-G-8669/2020|EPI ISL 512820|A.12|Sierra Leone|2020-04-14	Africa|hCoV-19/South Africa/KRISP-0460/2020|EPI ISL 495550|B.1.106|South Africa|2020-07-02	0.0006390658	Africa
Africa|hCoV-19/South Africa/KRISP-0001/2020|EPI ISL 467431|B|South Africa|2020-03-23	Africa|hCoV-19/South Africa/KRISP-0460/2020|EPI ISL 495550|B.1.106|South Africa|2020-07-02	0.0002358506	Africa
Africa|hCoV-19/South Africa/KRISP-0016/2020|EPI ISL 467432|B.1.106|South Africa|2020-03-28	Africa|hCoV-19/South Africa/KRISP-0460/2020|EPI ISL 495550|B.1.106|South Africa|2020-07-02	0.0000672325	Africa
Africa|hCoV-19/South Africa/KRISP-0017/2020|EPI ISL 467433|B.1.5|South Africa|2020-04-03	Africa|hCoV-19/South Africa/KRISP-0460/2020|EPI ISL 495550|B.1.106|South Africa|2020-07-02	0.0001008509	Africa
Africa|hCoV-19/South Africa/KRISP-0019/2020|EPI ISL 467434|B.1.5|South Africa|2020-04-02	Africa|hCoV-19/South Africa/KRISP-0460/2020|EPI ISL 495550|B.1.106|South Africa|2020-07-02	0.0001008509	Africa
Africa|hCoV-19/South Africa/KRISP-0021/2020|EPI ISL 467435|B.1.5|South Africa|2020-04-02	Africa|hCoV-19/South Africa/KRISP-0460/2020|EPI ISL 495550|B.1.106|South Africa|2020-07-02	0.0001345293	Africa
Africa|hCoV-19/South Africa/KRISP-0024/2020|EPI ISL 467436|B.1.106|South Africa|2020-04-01	Africa|hCoV-19/South Africa/KRISP-0460/2020|EPI ISL 495550|B.1.106|South Africa|2020-07-02	0.0000691190	Africa
Africa|hCoV-19/South Africa/KRISP-0026/2020|EPI ISL 467437|B.1.106|South Africa|2020-04-01	Africa|hCoV-19/South Africa/KRISP-0460/2020|EPI ISL 495550|B.1.106|South Africa|2020-07-02	0.0000672937	Africa
Africa|hCoV-19/South Africa/KRISP-0028/2020|EPI ISL 467438|B.1.106|South Africa|2020-04-02	Africa|hCoV-19/South Africa/KRISP-0460/2020|EPI ISL 495550|B.1.106|South Africa|2020-07-02	0.0001039102	Africa
Africa|hCoV-19/South Africa/KRISP-0029/2020|EPI ISL 467439|B.1.5|South Africa|2020-04-02	Africa|hCoV-19/South Africa/KRISP-0460/2020|EPI ISL 495550|B.1.106|South Africa|2020-07-02	0.0001409167	Africa
Africa|hCoV-19/South Africa/KRISP-0033/2020|EPI ISL 467440|B.1.106|South Africa|2020-04-01	Africa|hCoV-19/South Africa/KRISP-0460/2020|EPI ISL 495550|B.1.106|South Africa|2020-07-02	0.0000680375	Africa
Africa|hCoV-19/South Africa/KRISP-0035/2020|EPI ISL 467441|B.1.5|South Africa|2020-03-27	Africa|hCoV-19/South Africa/KRISP-0460/2020|EPI ISL 495550|B.1.106|South Africa|2020-07-02	0.0001008475	Africa
Africa|hCoV-19/South Africa/KRISP-0041/2020|EPI ISL 467443|B.1.5|South Africa|2020-03-25	Africa|hCoV-19/South Africa/KRISP-0460/2020|EPI ISL 495550|B.1.106|South Africa|2020-07-02	0.0001008475	Africa
Africa|hCoV-19/South Africa/KRISP-005/2020|EPI ISL 455630|B.1.5|South Africa|2020-04-29	Africa|hCoV-19/South Africa/KRISP-0460/2020|EPI ISL 495550|B.1.106|South Africa|2020-07-02	0.0001398199	Africa
Africa|hCoV-19/South Africa/KRISP-0055/2020|EPI ISL 467444|B.1.5|South Africa|2020-03-24	Africa|hCoV-19/South Africa/KRISP-0460/2020|EPI ISL 495550|B.1.106|South Africa|2020-07-02	0.0001008474	Africa
Africa|hCoV-19/South Africa/KRISP-0056/2020|EPI ISL 467445|B.1.5|South Africa|2020-04-04	Africa|hCoV-19/South Africa/KRISP-0460/2020|EPI ISL 495550|B.1.106|South Africa|2020-07-02	0.0001681006	Africa
Africa|hCoV-19/South Africa/KRISP-0057/2020|EPI ISL 467446|B.1.5|South Africa|2020-03-29	Africa|hCoV-19/South Africa/KRISP-0460/2020|EPI ISL 495550|B.1.106|South Africa|2020-07-02	0.0001009561	Africa
Africa|hCoV-19/South Africa/KRISP-0059/2020|EPI ISL 467448|B.1.5|South Africa|2020-04-01	Africa|hCoV-19/South Africa/KRISP-0460/2020|EPI ISL 495550|B.1.106|South Africa|2020-07-02	0.0001704014	Africa
Africa|hCoV-19/South Africa/KRISP-0065/2020|EPI ISL 467449|B.1.106|South Africa|2020-04-04	Africa|hCoV-19/South Africa/KRISP-0460/2020|EPI ISL 495550|B.1.106|South Africa|2020-07-02	0.0000673299	Africa
Africa|hCoV-19/South Africa/KRISP-0066/2020|EPI ISL 467450|B.1.106|South Africa|2020-04-03	Africa|hCoV-19/South Africa/KRISP-0460/2020|EPI ISL 495550|B.1.106|South Africa|2020-07-02	0.0000672303	Africa
Africa|hCoV-19/South Africa/KRISP-0067/2020|EPI ISL 467451|B.1.5|South Africa|2020-04-03	Africa|hCoV-19/South Africa/KRISP-0460/2020|EPI ISL 495550|B.1.106|South Africa|2020-07-02	0.0001008475	Africa
Africa|hCoV-19/South Africa/KRISP-0074/2020|EPI ISL 467452|B.1.106|South Africa|2020-04-04	Africa|hCoV-19/South Africa/KRISP-0460/2020|EPI ISL 495550|B.1.106|South Africa|2020-07-02	0.0000686940	Africa
Africa|hCoV-19/South Africa/KRISP-0075/2020|EPI ISL 467453|B.1.106|South Africa|2020-04-04	Africa|hCoV-19/South Africa/KRISP-0460/2020|EPI ISL 495550|B.1.106|South Africa|2020-07-02	0.0000672665	Africa
Africa|hCoV-19/South Africa/KRISP-0080/2020|EPI ISL 467454|B.1.106|South Africa|2020-04-01	Africa|hCoV-19/South Africa/KRISP-0460/2020|EPI ISL 495550|B.1.106|South Africa|2020-07-02	0.0000672303	Africa
Africa|hCoV-19/South Africa/KRISP-0081/2020|EPI ISL 467455|B.1.106|South Africa|2020-04-06	Africa|hCoV-19/South Africa/KRISP-0460/2020|EPI ISL 495550|B.1.106|South Africa|2020-07-02	0.0000672303	Africa
Africa|hCoV-19/South Africa/KRISP-0084/2020|EPI ISL 467456|B.1.106|South Africa|2020-04-05	Africa|hCoV-19/South Africa/KRISP-0460/2020|EPI ISL 495550|B.1.106|South Africa|2020-07-02	0.0000672303	Africa
Africa|hCoV-19/South Africa/KRISP-0088/2020|EPI ISL 467457|B.1.106|South Africa|2020-04-07	Africa|hCoV-19/South Africa/KRISP-0460/2020|EPI ISL 495550|B.1.106|South Africa|2020-07-02	0.0000672303	Africa
Africa|hCoV-19/South Africa/KRISP-0089/2020|EPI ISL 467458|B.1.106|South Africa|2020-04-05	Africa|hCoV-19/South Africa/KRISP-0460/2020|EPI ISL 495550|B.1.106|South Africa|2020-07-02	0.0000685598	Africa
Africa|hCoV-19/South Africa/KRISP-0090/2020|EPI ISL 467459|B.1.106|South Africa|2020-04-03	Africa|hCoV-19/South Africa/KRISP-0460/2020|EPI ISL 495550|B.1.106|South Africa|2020-07-02	0.0000687908	Africa
Africa|hCoV-19/South Africa/KRISP-0096/2020|EPI ISL 467461|B.1.106|South Africa|2020-04-01	Africa|hCoV-19/South Africa/KRISP-0460/2020|EPI ISL 495550|B.1.106|South Africa|2020-07-02	0.0000677609	Africa
Africa|hCoV-19/South Africa/KRISP-0097/2020|EPI ISL 467462|B.1.106|South Africa|2020-04-01	Africa|hCoV-19/South Africa/KRISP-0460/2020|EPI ISL 495550|B.1.106|South Africa|2020-07-02	0.0000672733	Africa
Africa|hCoV-19/South Africa/KRISP-0111/2020|EPI ISL 467465|B.1.106|South Africa|2020-04-01	Africa|hCoV-19/South Africa/KRISP-0460/2020|EPI ISL 495550|B.1.106|South Africa|2020-07-02	0.0001687837	Africa
Africa|hCoV-19/South Africa/KRISP-0113/2020|EPI ISL 467467|B.1.106|South Africa|2020-04-05	Africa|hCoV-19/South Africa/KRISP-0460/2020|EPI ISL 495550|B.1.106|South Africa|2020-07-02	0.0001008519	Africa
Africa|hCoV-19/South Africa/KRISP-0115/2020|EPI ISL 467468|B.1.5|South Africa|2020-04-04	Africa|hCoV-19/South Africa/KRISP-0460/2020|EPI ISL 495550|B.1.106|South Africa|2020-07-02	0.0001008475	Africa
Africa|hCoV-19/South Africa/KRISP-0118/2020|EPI ISL 467470|B.1.106|South Africa|2020-04-01	Africa|hCoV-19/South Africa/KRISP-0460/2020|EPI ISL 495550|B.1.106|South Africa|2020-07-02	0.0000672325	Africa
Africa|hCoV-19/South Africa/KRISP-0119/2020|EPI ISL 467471|B.1.5|South Africa|2020-04-01	Africa|hCoV-19/South Africa/KRISP-0460/2020|EPI ISL 495550|B.1.106|South Africa|2020-07-02	0.0001008475	Africa
Africa|hCoV-19/South Africa/KRISP-012/2020|EPI ISL 421576|B.1.1.10|South Africa|2020-04-01	Africa|hCoV-19/South Africa/KRISP-0460/2020|EPI ISL 495550|B.1.106|South Africa|2020-07-02	0.0003365871	Africa
Africa|hCoV-19/South Africa/KRISP-0120/2020|EPI ISL 467472|B.1.106|South Africa|2020-04-01	Africa|hCoV-19/South Africa/KRISP-0460/2020|EPI ISL 495550|B.1.106|South Africa|2020-07-02	0.0001008519	Africa
Africa|hCoV-19/South Africa/KRISP-0123/2020|EPI ISL 467475|B.1.5|South Africa|2020-05-14	Africa|hCoV-19/South Africa/KRISP-0460/2020|EPI ISL 495550|B.1.106|South Africa|2020-07-02	0.0002017167	Africa
Africa|hCoV-19/South Africa/KRISP-0124/2020|EPI ISL 467476|B.1.1.57|South Africa|2020-05-13	Africa|hCoV-19/South Africa/KRISP-0460/2020|EPI ISL 495550|B.1.106|South Africa|2020-07-02	0.0002369682	Africa
Africa|hCoV-19/South Africa/KRISP-0125/2020|EPI ISL 467477|B.1.1.52|South Africa|2020-05-13	Africa|hCoV-19/South Africa/KRISP-0460/2020|EPI ISL 495550|B.1.106|South Africa|2020-07-02	0.0003026198	Africa
Africa|hCoV-19/South Africa/KRISP-0126/2020|EPI ISL 467478|B.1.1.40|South Africa|2020-05-13	Africa|hCoV-19/South Africa/KRISP-0460/2020|EPI ISL 495550|B.1.106|South Africa|2020-07-02	0.0004035174	Africa
Africa|hCoV-19/South Africa/KRISP-0127/2020|EPI ISL 467479|B.1.5.19|South Africa|2020-05-13	Africa|hCoV-19/South Africa/KRISP-0460/2020|EPI ISL 495550|B.1.106|South Africa|2020-07-02	0.0002017119	Africa
Africa|hCoV-19/South Africa/KRISP-0128/2020|EPI ISL 467480|B.1.1.57|South Africa|2020-05-13	Africa|hCoV-19/South Africa/KRISP-0460/2020|EPI ISL 495550|B.1.106|South Africa|2020-07-02	0.0002363603	Africa
Africa|hCoV-19/South Africa/KRISP-0129/2020|EPI ISL 467481|B.1.1.52|South Africa|2020-05-13	Africa|hCoV-19/South Africa/KRISP-0460/2020|EPI ISL 495550|B.1.106|South Africa|2020-07-02	0.0003362510	Africa
Africa|hCoV-19/South Africa/KRISP-0130/2020|EPI ISL 467482|B.1.1.57|South Africa|2020-05-13	Africa|hCoV-19/South Africa/KRISP-0460/2020|EPI ISL 495550|B.1.106|South Africa|2020-07-02	0.0002689845	Africa
Africa|hCoV-19/South Africa/KRISP-0131/2020|EPI ISL 467483|B.1.5|South Africa|2020-05-13	Africa|hCoV-19/South Africa/KRISP-0460/2020|EPI ISL 495550|B.1.106|South Africa|2020-07-02	0.0001680938	Africa
Africa|hCoV-19/South Africa/KRISP-0132/2020|EPI ISL 467484|B.1.1.40|South Africa|2020-05-13	Africa|hCoV-19/South Africa/KRISP-0460/2020|EPI ISL 495550|B.1.106|South Africa|2020-07-02	0.0003026065	Africa
Africa|hCoV-19/South Africa/KRISP-0133/2020|EPI ISL 467485|B.1.1.57|South Africa|2020-05-13	Africa|hCoV-19/South Africa/KRISP-0460/2020|EPI ISL 495550|B.1.106|South Africa|2020-07-02	0.0003026197	Africa
Africa|hCoV-19/South Africa/KRISP-0134/2020|EPI ISL 467486|B.1.1.206|South Africa|2020-05-14	Africa|hCoV-19/South Africa/KRISP-0460/2020|EPI ISL 495550|B.1.106|South Africa|2020-07-02	0.0002689782	Africa
Africa|hCoV-19/South Africa/KRISP-0135/2020|EPI ISL 467487|B.1.1.57|South Africa|2020-05-14	Africa|hCoV-19/South Africa/KRISP-0460/2020|EPI ISL 495550|B.1.106|South Africa|2020-07-02	0.0002372975	Africa
Africa|hCoV-19/South Africa/KRISP-0136/2020|EPI ISL 467488|B.1.5|South Africa|2020-05-14	Africa|hCoV-19/South Africa/KRISP-0460/2020|EPI ISL 495550|B.1.106|South Africa|2020-07-02	0.0002353456	Africa
Africa|hCoV-19/South Africa/KRISP-0137/2020|EPI ISL 467489|B.1.1.52|South Africa|2020-05-14	Africa|hCoV-19/South Africa/KRISP-0460/2020|EPI ISL 495550|B.1.106|South Africa|2020-07-02	0.0003026197	Africa
Africa|hCoV-19/South Africa/KRISP-0138/2020|EPI ISL 467490|B.1.1.53|South Africa|2020-05-14	Africa|hCoV-19/South Africa/KRISP-0460/2020|EPI ISL 495550|B.1.106|South Africa|2020-07-02	0.0003026269	Africa
Africa|hCoV-19/South Africa/KRISP-0139/2020|EPI ISL 467491|B.1.1|South Africa|2020-05-16	Africa|hCoV-19/South Africa/KRISP-0460/2020|EPI ISL 495550|B.1.106|South Africa|2020-07-02	0.0002689899	Africa
Africa|hCoV-19/South Africa/KRISP-0143/2020|EPI ISL 467493|B.1.1.56|South Africa|2020-05-21	Africa|hCoV-19/South Africa/KRISP-0460/2020|EPI ISL 495550|B.1.106|South Africa|2020-07-02	0.0002689782	Africa
Africa|hCoV-19/South Africa/KRISP-0144/2020|EPI ISL 467494|B.1.5.16|South Africa|2020-05-30	Africa|hCoV-19/South Africa/KRISP-0460/2020|EPI ISL 495550|B.1.106|South Africa|2020-07-02	0.0001680972	Africa
Africa|hCoV-19/South Africa/KRISP-0145/2020|EPI ISL 467495|B.1.106|South Africa|2020-05-30	Africa|hCoV-19/South Africa/KRISP-0460/2020|EPI ISL 495550|B.1.106|South Africa|2020-07-02	0.0000336145	Africa
Africa|hCoV-19/South Africa/KRISP-0148/2020|EPI ISL 467498|B.1.1|South Africa|2020-05-30	Africa|hCoV-19/South Africa/KRISP-0460/2020|EPI ISL 495550|B.1.106|South Africa|2020-07-02	0.0003026401	Africa
Africa|hCoV-19/South Africa/KRISP-0149/2020|EPI ISL 467499|B.1.1|South Africa|2020-05-30	Africa|hCoV-19/South Africa/KRISP-0460/2020|EPI ISL 495550|B.1.106|South Africa|2020-07-02	0.0002353511	Africa
Africa|hCoV-19/South Africa/KRISP-0150/2020|EPI ISL 467500|B.1.1.75|South Africa|2020-05-30	Africa|hCoV-19/South Africa/KRISP-0460/2020|EPI ISL 495550|B.1.106|South Africa|2020-07-02	0.0004035094	Africa
Africa|hCoV-19/South Africa/KRISP-0151/2020|EPI ISL 467501|B.1.1|South Africa|2020-06-01	Africa|hCoV-19/South Africa/KRISP-0460/2020|EPI ISL 495550|B.1.106|South Africa|2020-07-02	0.0003031640	Africa
Africa|hCoV-19/South Africa/KRISP-0152/2020|EPI ISL 467502|B.1.1|South Africa|2020-06-01	Africa|hCoV-19/South Africa/KRISP-0460/2020|EPI ISL 495550|B.1.106|South Africa|2020-07-02	0.0002689899	Africa
Africa|hCoV-19/South Africa/KRISP-0153/2020|EPI ISL 467503|B.1.1|South Africa|2020-06-01	Africa|hCoV-19/South Africa/KRISP-0460/2020|EPI ISL 495550|B.1.106|South Africa|2020-07-02	0.0003026197	Africa
Africa|hCoV-19/South Africa/KRISP-0154/2020|EPI ISL 467504|B.1.1|South Africa|2020-06-01	Africa|hCoV-19/South Africa/KRISP-0460/2020|EPI ISL 495550|B.1.106|South Africa|2020-07-02	0.0002030771	Africa
Africa|hCoV-19/South Africa/KRISP-0155/2020|EPI ISL 467505|B.1.106|South Africa|2020-06-01	Africa|hCoV-19/South Africa/KRISP-0460/2020|EPI ISL 495550|B.1.106|South Africa|2020-07-02	0.0000681564	Africa
Africa|hCoV-19/South Africa/KRISP-0157/2020|EPI ISL 467507|B.1.1.273|South Africa|2020-05-25	Africa|hCoV-19/South Africa/KRISP-0460/2020|EPI ISL 495550|B.1.106|South Africa|2020-07-02	0.0003362442	Africa
Africa|hCoV-19/South Africa/KRISP-0158/2020|EPI ISL 467508|B.1.106|South Africa|2020-05-28	Africa|hCoV-19/South Africa/KRISP-0460/2020|EPI ISL 495550|B.1.106|South Africa|2020-07-02	0.0001008563	Africa
Africa|hCoV-19/South Africa/KRISP-0159/2020|EPI ISL 467509|B.1.5|South Africa|2020-06-01	Africa|hCoV-19/South Africa/KRISP-0460/2020|EPI ISL 495550|B.1.106|South Africa|2020-07-02	0.0001008475	Africa
Africa|hCoV-19/South Africa/KRISP-0160/2020|EPI ISL 467510|B.1.5|South Africa|2020-06-01	Africa|hCoV-19/South Africa/KRISP-0460/2020|EPI ISL 495550|B.1.106|South Africa|2020-07-02	0.0001019370	Africa
Africa|hCoV-19/South Africa/KRISP-0161/2020|EPI ISL 467511|B.1.106|South Africa|2020-06-01	Africa|hCoV-19/South Africa/KRISP-0460/2020|EPI ISL 495550|B.1.106|South Africa|2020-07-02	0.0000672332	Africa
Africa|hCoV-19/South Africa/KRISP-0165/2020|EPI ISL 467515|B.1.1|South Africa|2020-05-29	Africa|hCoV-19/South Africa/KRISP-0460/2020|EPI ISL 495550|B.1.106|South Africa|2020-07-02	0.0002369017	Africa
Africa|hCoV-19/South Africa/KRISP-0166/2020|EPI ISL 467516|B.1.5|South Africa|2020-04-14	Africa|hCoV-19/South Africa/KRISP-0460/2020|EPI ISL 495550|B.1.106|South Africa|2020-07-02	0.0002017295	Africa
Africa|hCoV-19/South Africa/KRISP-0167/2020|EPI ISL 467517|B.1.106|South Africa|2020-06-02	Africa|hCoV-19/South Africa/KRISP-0460/2020|EPI ISL 495550|B.1.106|South Africa|2020-07-02	0.0000672332	Africa
Africa|hCoV-19/South Africa/KRISP-0168/2020|EPI ISL 467518|B.1.106|South Africa|2020-05-28	Africa|hCoV-19/South Africa/KRISP-0460/2020|EPI ISL 495550|B.1.106|South Africa|2020-07-02	0.0000672332	Africa
Africa|hCoV-19/South Africa/KRISP-0169/2020|EPI ISL 467519|B.1|South Africa|2020-05-31	Africa|hCoV-19/South Africa/KRISP-0460/2020|EPI ISL 495550|B.1.106|South Africa|2020-07-02	0.0001351474	Africa
Africa|hCoV-19/South Africa/KRISP-0170/2020|EPI ISL 467520|B.1.1.273|South Africa|2020-05-31	Africa|hCoV-19/South Africa/KRISP-0460/2020|EPI ISL 495550|B.1.106|South Africa|2020-07-02	0.0003383142	Africa
Africa|hCoV-19/South Africa/KRISP-0174/2020|EPI ISL 467524|B.1.106|South Africa|2020-06-04	Africa|hCoV-19/South Africa/KRISP-0460/2020|EPI ISL 495550|B.1.106|South Africa|2020-07-02	0.0000672332	Africa
Africa|hCoV-19/South Africa/KRISP-0175/2020|EPI ISL 482702|B.1.1.273|South Africa|2020-06-05	Africa|hCoV-19/South Africa/KRISP-0460/2020|EPI ISL 495550|B.1.106|South Africa|2020-07-02	0.0003374206	Africa
Africa|hCoV-19/South Africa/KRISP-0178/2020|EPI ISL 482704|B.1.1.57|South Africa|2020-06-05	Africa|hCoV-19/South Africa/KRISP-0460/2020|EPI ISL 495550|B.1.106|South Africa|2020-07-02	0.0003374957	Africa
Africa|hCoV-19/South Africa/KRISP-0179/2020|EPI ISL 482705|B.1.5.16|South Africa|2020-06-06	Africa|hCoV-19/South Africa/KRISP-0460/2020|EPI ISL 495550|B.1.106|South Africa|2020-07-02	0.0003026126	Africa
Africa|hCoV-19/South Africa/KRISP-0185/2020|EPI ISL 482708|B.1.1|South Africa|2020-06-07	Africa|hCoV-19/South Africa/KRISP-0460/2020|EPI ISL 495550|B.1.106|South Africa|2020-07-02	0.0003026329	Africa
Africa|hCoV-19/South Africa/KRISP-0190/2020|EPI ISL 482709|B.1.1.273|South Africa|2020-06-06	Africa|hCoV-19/South Africa/KRISP-0460/2020|EPI ISL 495550|B.1.106|South Africa|2020-07-02	0.0003365044	Africa
Africa|hCoV-19/South Africa/KRISP-0191/2020|EPI ISL 482710|B.1.106|South Africa|2020-06-04	Africa|hCoV-19/South Africa/KRISP-0460/2020|EPI ISL 495550|B.1.106|South Africa|2020-07-02	0.0001009061	Africa
Africa|hCoV-19/South Africa/KRISP-0193/2020|EPI ISL 482848|B.1.106|South Africa|2020-06-03	Africa|hCoV-19/South Africa/KRISP-0460/2020|EPI ISL 495550|B.1.106|South Africa|2020-07-02	0.0000678696	Africa
Africa|hCoV-19/South Africa/KRISP-0194/2020|EPI ISL 482849|B.1.106|South Africa|2020-06-06	Africa|hCoV-19/South Africa/KRISP-0460/2020|EPI ISL 495550|B.1.106|South Africa|2020-07-02	0.0000696612	Africa
Africa|hCoV-19/South Africa/KRISP-0195/2020|EPI ISL 482850|B.1.106|South Africa|2020-06-07	Africa|hCoV-19/South Africa/KRISP-0460/2020|EPI ISL 495550|B.1.106|South Africa|2020-07-02	0.0001376803	Africa
Africa|hCoV-19/South Africa/KRISP-0196/2020|EPI ISL 482712|B.1.106|South Africa|2020-06-08	Africa|hCoV-19/South Africa/KRISP-0460/2020|EPI ISL 495550|B.1.106|South Africa|2020-07-02	0.0001344719	Africa
Africa|hCoV-19/South Africa/KRISP-0197/2020|EPI ISL 482713|B.1.1.206|South Africa|2020-06-08	Africa|hCoV-19/South Africa/KRISP-0460/2020|EPI ISL 495550|B.1.106|South Africa|2020-07-02	0.0003066194	Africa
Africa|hCoV-19/South Africa/KRISP-0198/2020|EPI ISL 482851|B.1.1|South Africa|2020-06-11	Africa|hCoV-19/South Africa/KRISP-0460/2020|EPI ISL 495550|B.1.106|South Africa|2020-07-02	0.0002728768	Africa
Africa|hCoV-19/South Africa/KRISP-0199/2020|EPI ISL 482714|B.1.5|South Africa|2020-06-11	Africa|hCoV-19/South Africa/KRISP-0460/2020|EPI ISL 495550|B.1.106|South Africa|2020-07-02	0.0002383555	Africa
Africa|hCoV-19/South Africa/KRISP-02/2020|EPI ISL 421572|B|South Africa|2020-03-23	Africa|hCoV-19/South Africa/KRISP-0460/2020|EPI ISL 495550|B.1.106|South Africa|2020-07-02	0.0004468731	Africa
Africa|hCoV-19/South Africa/KRISP-0200/2020|EPI ISL 482715|B.1.5|South Africa|2020-06-11	Africa|hCoV-19/South Africa/KRISP-0460/2020|EPI ISL 495550|B.1.106|South Africa|2020-07-02	0.0002042166	Africa
Africa|hCoV-19/South Africa/KRISP-0201/2020|EPI ISL 482716|B.1.1|South Africa|2020-06-11	Africa|hCoV-19/South Africa/KRISP-0460/2020|EPI ISL 495550|B.1.106|South Africa|2020-07-02	0.0002353511	Africa
Africa|hCoV-19/South Africa/KRISP-0203/2020|EPI ISL 482852|B.1.1|South Africa|2020-06-11	Africa|hCoV-19/South Africa/KRISP-0460/2020|EPI ISL 495550|B.1.106|South Africa|2020-07-02	0.0002691528	Africa
Africa|hCoV-19/South Africa/KRISP-0206/2020|EPI ISL 482719|B.1.5|South Africa|2020-06-11	Africa|hCoV-19/South Africa/KRISP-0460/2020|EPI ISL 495550|B.1.106|South Africa|2020-07-02	0.0002022190	Africa
Africa|hCoV-19/South Africa/KRISP-0211/2020|EPI ISL 482720|B.1.5|South Africa|2020-06-11	Africa|hCoV-19/South Africa/KRISP-0460/2020|EPI ISL 495550|B.1.106|South Africa|2020-07-02	0.0001681498	Africa
Africa|hCoV-19/South Africa/KRISP-0212/2020|EPI ISL 482721|B.1.5|South Africa|2020-06-11	Africa|hCoV-19/South Africa/KRISP-0460/2020|EPI ISL 495550|B.1.106|South Africa|2020-07-02	0.0001685919	Africa
Africa|hCoV-19/South Africa/KRISP-0213/2020|EPI ISL 482722|B.1.5|South Africa|2020-06-11	Africa|hCoV-19/South Africa/KRISP-0460/2020|EPI ISL 495550|B.1.106|South Africa|2020-07-02	0.0001345701	Africa
Africa|hCoV-19/South Africa/KRISP-0214/2020|EPI ISL 482723|B.1.5|South Africa|2020-06-11	Africa|hCoV-19/South Africa/KRISP-0460/2020|EPI ISL 495550|B.1.106|South Africa|2020-07-02	0.0002363354	Africa
Africa|hCoV-19/South Africa/KRISP-0224/2020|EPI ISL 482724|B.1.144|South Africa|2020-06-11	Africa|hCoV-19/South Africa/KRISP-0460/2020|EPI ISL 495550|B.1.106|South Africa|2020-07-02	0.0001701290	Africa
Africa|hCoV-19/South Africa/KRISP-0243/2020|EPI ISL 482725|B.1.140|South Africa|2020-06-14	Africa|hCoV-19/South Africa/KRISP-0460/2020|EPI ISL 495550|B.1.106|South Africa|2020-07-02	0.0002758933	Africa
Africa|hCoV-19/South Africa/KRISP-0245/2020|EPI ISL 482726|B.1.144|South Africa|2020-06-14	Africa|hCoV-19/South Africa/KRISP-0460/2020|EPI ISL 495550|B.1.106|South Africa|2020-07-02	0.0002017160	Africa
Africa|hCoV-19/South Africa/KRISP-0255/2020|EPI ISL 482728|B.1.5|South Africa|2020-06-14	Africa|hCoV-19/South Africa/KRISP-0460/2020|EPI ISL 495550|B.1.106|South Africa|2020-07-02	0.0001699002	Africa
Africa|hCoV-19/South Africa/KRISP-0259/2020|EPI ISL 482729|B.1|South Africa|2020-06-15	Africa|hCoV-19/South Africa/KRISP-0460/2020|EPI ISL 495550|B.1.106|South Africa|2020-07-02	0.0002736794	Africa
Africa|hCoV-19/South Africa/KRISP-0260/2020|EPI ISL 482730|B.1.140|South Africa|2020-06-15	Africa|hCoV-19/South Africa/KRISP-0460/2020|EPI ISL 495550|B.1.106|South Africa|2020-07-02	0.0003760568	Africa
Africa|hCoV-19/South Africa/KRISP-0261/2020|EPI ISL 482731|B.1.5|South Africa|2020-06-15	Africa|hCoV-19/South Africa/KRISP-0460/2020|EPI ISL 495550|B.1.106|South Africa|2020-07-02	0.0002382943	Africa
Africa|hCoV-19/South Africa/KRISP-0266/2020|EPI ISL 482853|B.1.1|South Africa|2020-06-17	Africa|hCoV-19/South Africa/KRISP-0460/2020|EPI ISL 495550|B.1.106|South Africa|2020-07-02	0.0004035705	Africa
Africa|hCoV-19/South Africa/KRISP-0267/2020|EPI ISL 482854|A|South Africa|2020-06-17	Africa|hCoV-19/South Africa/KRISP-0460/2020|EPI ISL 495550|B.1.106|South Africa|2020-07-02	0.0007847348	Africa
Africa|hCoV-19/South Africa/KRISP-0268/2020|EPI ISL 482855|B.1.1.117|South Africa|2020-06-17	Africa|hCoV-19/South Africa/KRISP-0460/2020|EPI ISL 495550|B.1.106|South Africa|2020-07-02	0.0003403056	Africa
Africa|hCoV-19/South Africa/KRISP-0269/2020|EPI ISL 482856|B.1.5|South Africa|2020-06-17	Africa|hCoV-19/South Africa/KRISP-0460/2020|EPI ISL 495550|B.1.106|South Africa|2020-07-02	0.0002387753	Africa
Africa|hCoV-19/South Africa/KRISP-0270/2020|EPI ISL 482857|B.1.1.117|South Africa|2020-06-17	Africa|hCoV-19/South Africa/KRISP-0460/2020|EPI ISL 495550|B.1.106|South Africa|2020-07-02	0.0003394740	Africa
Africa|hCoV-19/South Africa/KRISP-0271/2020|EPI ISL 482858|B.1.1|South Africa|2020-06-17	Africa|hCoV-19/South Africa/KRISP-0460/2020|EPI ISL 495550|B.1.106|South Africa|2020-07-02	0.0004118265	Africa
Africa|hCoV-19/South Africa/KRISP-0272/2020|EPI ISL 482859|B.1.1|South Africa|2020-06-17	Africa|hCoV-19/South Africa/KRISP-0460/2020|EPI ISL 495550|B.1.106|South Africa|2020-07-02	0.0002739352	Africa
Africa|hCoV-19/South Africa/KRISP-0273/2020|EPI ISL 482860|B.1.1.57|South Africa|2020-06-18	Africa|hCoV-19/South Africa/KRISP-0460/2020|EPI ISL 495550|B.1.106|South Africa|2020-07-02	0.0004451232	Africa
Africa|hCoV-19/South Africa/KRISP-0274/2020|EPI ISL 482861|B.1.1.57|South Africa|2020-06-18	Africa|hCoV-19/South Africa/KRISP-0460/2020|EPI ISL 495550|B.1.106|South Africa|2020-07-02	0.0004442567	Africa
Africa|hCoV-19/South Africa/KRISP-0275/2020|EPI ISL 482862|B.1.1|South Africa|2020-06-18	Africa|hCoV-19/South Africa/KRISP-0460/2020|EPI ISL 495550|B.1.106|South Africa|2020-07-02	0.0002695856	Africa
Africa|hCoV-19/South Africa/KRISP-0276/2020|EPI ISL 482863|B.1.1.57|South Africa|2020-06-18	Africa|hCoV-19/South Africa/KRISP-0460/2020|EPI ISL 495550|B.1.106|South Africa|2020-07-02	0.0004462844	Africa
Africa|hCoV-19/South Africa/KRISP-0277/2020|EPI ISL 482864|B.1.1.273|South Africa|2020-06-16	Africa|hCoV-19/South Africa/KRISP-0460/2020|EPI ISL 495550|B.1.106|South Africa|2020-07-02	0.0004803897	Africa
Africa|hCoV-19/South Africa/KRISP-0278/2020|EPI ISL 482865|B.1.1.75|South Africa|2020-06-16	Africa|hCoV-19/South Africa/KRISP-0460/2020|EPI ISL 495550|B.1.106|South Africa|2020-07-02	0.0003389251	Africa
Africa|hCoV-19/South Africa/KRISP-0279/2020|EPI ISL 482866|B.1.1.56|South Africa|2020-06-16	Africa|hCoV-19/South Africa/KRISP-0460/2020|EPI ISL 495550|B.1.106|South Africa|2020-07-02	0.0003791935	Africa
Africa|hCoV-19/South Africa/KRISP-0280/2020|EPI ISL 482867|B.1.1.206|South Africa|2020-06-16	Africa|hCoV-19/South Africa/KRISP-0460/2020|EPI ISL 495550|B.1.106|South Africa|2020-07-02	0.0003362509	Africa
Africa|hCoV-19/South Africa/KRISP-0281/2020|EPI ISL 482868|B.1.1.206|South Africa|2020-06-16	Africa|hCoV-19/South Africa/KRISP-0460/2020|EPI ISL 495550|B.1.106|South Africa|2020-07-02	0.0003436451	Africa
Africa|hCoV-19/South Africa/KRISP-0282/2020|EPI ISL 482869|B.1.1.206|South Africa|2020-06-16	Africa|hCoV-19/South Africa/KRISP-0460/2020|EPI ISL 495550|B.1.106|South Africa|2020-07-02	0.0003778616	Africa
Africa|hCoV-19/South Africa/KRISP-0283/2020|EPI ISL 482870|B.1.1.206|South Africa|2020-06-16	Africa|hCoV-19/South Africa/KRISP-0460/2020|EPI ISL 495550|B.1.106|South Africa|2020-07-02	0.0003492448	Africa
Africa|hCoV-19/South Africa/KRISP-0284/2020|EPI ISL 482871|B.1.1.206|South Africa|2020-06-16	Africa|hCoV-19/South Africa/KRISP-0460/2020|EPI ISL 495550|B.1.106|South Africa|2020-07-02	0.0004071073	Africa
Africa|hCoV-19/South Africa/KRISP-0285/2020|EPI ISL 482872|B.1.1.206|South Africa|2020-06-16	Africa|hCoV-19/South Africa/KRISP-0460/2020|EPI ISL 495550|B.1.106|South Africa|2020-07-02	0.0003765294	Africa
Africa|hCoV-19/South Africa/KRISP-0286/2020|EPI ISL 487277|B.1.1|South Africa|2020-06-26	Africa|hCoV-19/South Africa/KRISP-0460/2020|EPI ISL 495550|B.1.106|South Africa|2020-07-02	0.0002353512	Africa
Africa|hCoV-19/South Africa/KRISP-0287/2020|EPI ISL 487278|B.1.1.84|South Africa|2020-06-26	Africa|hCoV-19/South Africa/KRISP-0460/2020|EPI ISL 495550|B.1.106|South Africa|2020-07-02	0.0002713406	Africa
Africa|hCoV-19/South Africa/KRISP-0288/2020|EPI ISL 487279|B.1.140|South Africa|2020-06-26	Africa|hCoV-19/South Africa/KRISP-0460/2020|EPI ISL 495550|B.1.106|South Africa|2020-07-02	0.0002741257	Africa
Africa|hCoV-19/South Africa/KRISP-0290/2020|EPI ISL 487280|B.1.1.84|South Africa|2020-06-26	Africa|hCoV-19/South Africa/KRISP-0460/2020|EPI ISL 495550|B.1.106|South Africa|2020-07-02	0.0003035453	Africa
Africa|hCoV-19/South Africa/KRISP-0291/2020|EPI ISL 487281|B.1.1.84|South Africa|2020-06-26	Africa|hCoV-19/South Africa/KRISP-0460/2020|EPI ISL 495550|B.1.106|South Africa|2020-07-02	0.0003705649	Africa
Africa|hCoV-19/South Africa/KRISP-0293/2020|EPI ISL 487282|B.1.5|South Africa|2020-06-25	Africa|hCoV-19/South Africa/KRISP-0460/2020|EPI ISL 495550|B.1.106|South Africa|2020-07-02	0.0003458551	Africa
Africa|hCoV-19/South Africa/KRISP-0296/2020|EPI ISL 487284|B.1.1.57|South Africa|2020-06-26	Africa|hCoV-19/South Africa/KRISP-0460/2020|EPI ISL 495550|B.1.106|South Africa|2020-07-02	0.0002735139	Africa
Africa|hCoV-19/South Africa/KRISP-0297/2020|EPI ISL 487285|B.1.1.84|South Africa|2020-06-26	Africa|hCoV-19/South Africa/KRISP-0460/2020|EPI ISL 495550|B.1.106|South Africa|2020-07-02	0.0001699538	Africa
Africa|hCoV-19/South Africa/KRISP-0299/2020|EPI ISL 487287|B.1.140|South Africa|2020-06-25	Africa|hCoV-19/South Africa/KRISP-0460/2020|EPI ISL 495550|B.1.106|South Africa|2020-07-02	0.0003392813	Africa
Africa|hCoV-19/South Africa/KRISP-0300/2020|EPI ISL 487288|B.1.140|South Africa|2020-06-25	Africa|hCoV-19/South Africa/KRISP-0460/2020|EPI ISL 495550|B.1.106|South Africa|2020-07-02	0.0002689897	Africa
Africa|hCoV-19/South Africa/KRISP-0302/2020|EPI ISL 487289|B.1.5|South Africa|2020-06-24	Africa|hCoV-19/South Africa/KRISP-0460/2020|EPI ISL 495550|B.1.106|South Africa|2020-07-02	0.0002763466	Africa
Africa|hCoV-19/South Africa/KRISP-0303/2020|EPI ISL 487348|B.1.144|South Africa|2020-06-25	Africa|hCoV-19/South Africa/KRISP-0460/2020|EPI ISL 495550|B.1.106|South Africa|2020-07-02	0.0003076805	Africa
Africa|hCoV-19/South Africa/KRISP-0305/2020|EPI ISL 487291|B.1.1.206|South Africa|2020-06-24	Africa|hCoV-19/South Africa/KRISP-0460/2020|EPI ISL 495550|B.1.106|South Africa|2020-07-02	0.0003154582	Africa
Africa|hCoV-19/South Africa/KRISP-0308/2020|EPI ISL 487292|C.1|South Africa|2020-06-24	Africa|hCoV-19/South Africa/KRISP-0460/2020|EPI ISL 495550|B.1.106|South Africa|2020-07-02	0.0004066755	Africa
Africa|hCoV-19/South Africa/KRISP-0309/2020|EPI ISL 487293|C.1|South Africa|2020-06-24	Africa|hCoV-19/South Africa/KRISP-0460/2020|EPI ISL 495550|B.1.106|South Africa|2020-07-02	0.0004508664	Africa
Africa|hCoV-19/South Africa/KRISP-0310/2020|EPI ISL 487294|C.1|South Africa|2020-06-24	Africa|hCoV-19/South Africa/KRISP-0460/2020|EPI ISL 495550|B.1.106|South Africa|2020-07-02	0.0004078957	Africa
Africa|hCoV-19/South Africa/KRISP-0312/2020|EPI ISL 487295|B.1.1.62|South Africa|2020-06-24	Africa|hCoV-19/South Africa/KRISP-0460/2020|EPI ISL 495550|B.1.106|South Africa|2020-07-02	0.0003039071	Africa
Africa|hCoV-19/South Africa/KRISP-0318/2020|EPI ISL 487297|B.1.1.206|South Africa|2020-06-23	Africa|hCoV-19/South Africa/KRISP-0460/2020|EPI ISL 495550|B.1.106|South Africa|2020-07-02	0.0003027521	Africa
Africa|hCoV-19/South Africa/KRISP-0321/2020|EPI ISL 487298|B.1.1.206|South Africa|2020-06-24	Africa|hCoV-19/South Africa/KRISP-0460/2020|EPI ISL 495550|B.1.106|South Africa|2020-07-02	0.0003790761	Africa
Africa|hCoV-19/South Africa/KRISP-0322/2020|EPI ISL 487299|B.1.1.288|South Africa|2020-06-24	Africa|hCoV-19/South Africa/KRISP-0460/2020|EPI ISL 495550|B.1.106|South Africa|2020-07-02	0.0002433938	Africa
Africa|hCoV-19/South Africa/KRISP-0323/2020|EPI ISL 487300|B.1.1.288|South Africa|2020-06-24	Africa|hCoV-19/South Africa/KRISP-0460/2020|EPI ISL 495550|B.1.106|South Africa|2020-07-02	0.0002391945	Africa
Africa|hCoV-19/South Africa/KRISP-0327/2020|EPI ISL 487301|C.1|South Africa|2020-06-24	Africa|hCoV-19/South Africa/KRISP-0460/2020|EPI ISL 495550|B.1.106|South Africa|2020-07-02	0.0004195449	Africa
Africa|hCoV-19/South Africa/KRISP-0331/2020|EPI ISL 487302|B.1.1.206|South Africa|2020-06-24	Africa|hCoV-19/South Africa/KRISP-0460/2020|EPI ISL 495550|B.1.106|South Africa|2020-07-02	0.0003420464	Africa
Africa|hCoV-19/South Africa/KRISP-0332/2020|EPI ISL 487303|C.1|South Africa|2020-06-24	Africa|hCoV-19/South Africa/KRISP-0460/2020|EPI ISL 495550|B.1.106|South Africa|2020-07-02	0.0004456442	Africa
Africa|hCoV-19/South Africa/KRISP-0336/2020|EPI ISL 487304|B.1.1.273|South Africa|2020-06-18	Africa|hCoV-19/South Africa/KRISP-0460/2020|EPI ISL 495550|B.1.106|South Africa|2020-07-02	0.0004371822	Africa
Africa|hCoV-19/South Africa/KRISP-0337/2020|EPI ISL 495517|B.1.1.273|South Africa|2020-06-18	Africa|hCoV-19/South Africa/KRISP-0460/2020|EPI ISL 495550|B.1.106|South Africa|2020-07-02	0.0004495150	Africa
Africa|hCoV-19/South Africa/KRISP-0338/2020|EPI ISL 487305|B.1.1.273|South Africa|2020-06-18	Africa|hCoV-19/South Africa/KRISP-0460/2020|EPI ISL 495550|B.1.106|South Africa|2020-07-02	0.0004066439	Africa
Africa|hCoV-19/South Africa/KRISP-0339/2020|EPI ISL 487306|B.1.1.273|South Africa|2020-06-18	Africa|hCoV-19/South Africa/KRISP-0460/2020|EPI ISL 495550|B.1.106|South Africa|2020-07-02	0.0004143658	Africa
Africa|hCoV-19/South Africa/KRISP-0340/2020|EPI ISL 487307|B.1.1.273|South Africa|2020-06-17	Africa|hCoV-19/South Africa/KRISP-0460/2020|EPI ISL 495550|B.1.106|South Africa|2020-07-02	0.0004109890	Africa
Africa|hCoV-19/South Africa/KRISP-0342/2020|EPI ISL 495518|B.1.1.206|South Africa|2020-06-18	Africa|hCoV-19/South Africa/KRISP-0460/2020|EPI ISL 495550|B.1.106|South Africa|2020-07-02	0.0003496624	Africa
Africa|hCoV-19/South Africa/KRISP-0343/2020|EPI ISL 495519|H.1|South Africa|2020-06-18	Africa|hCoV-19/South Africa/KRISP-0460/2020|EPI ISL 495550|B.1.106|South Africa|2020-07-02	0.0003061229	Africa
Africa|hCoV-19/South Africa/KRISP-0344/2020|EPI ISL 495520|C.1|South Africa|2020-06-20	Africa|hCoV-19/South Africa/KRISP-0460/2020|EPI ISL 495550|B.1.106|South Africa|2020-07-02	0.0005739516	Africa
Africa|hCoV-19/South Africa/KRISP-0346/2020|EPI ISL 495521|B.1.140|South Africa|2020-06-18	Africa|hCoV-19/South Africa/KRISP-0460/2020|EPI ISL 495550|B.1.106|South Africa|2020-07-02	0.0003100440	Africa
Africa|hCoV-19/South Africa/KRISP-0347/2020|EPI ISL 487308|B.1.1.206|South Africa|2020-06-18	Africa|hCoV-19/South Africa/KRISP-0460/2020|EPI ISL 495550|B.1.106|South Africa|2020-07-02	0.0004371908	Africa
Africa|hCoV-19/South Africa/KRISP-0348/2020|EPI ISL 487309|B.1.144|South Africa|2020-06-18	Africa|hCoV-19/South Africa/KRISP-0460/2020|EPI ISL 495550|B.1.106|South Africa|2020-07-02	0.0002753453	Africa
Africa|hCoV-19/South Africa/KRISP-0349/2020|EPI ISL 487310|B.1.1.206|South Africa|2020-06-17	Africa|hCoV-19/South Africa/KRISP-0460/2020|EPI ISL 495550|B.1.106|South Africa|2020-07-02	0.0002710190	Africa
Africa|hCoV-19/South Africa/KRISP-0350/2020|EPI ISL 487311|B.1.1.206|South Africa|2020-06-17	Africa|hCoV-19/South Africa/KRISP-0460/2020|EPI ISL 495550|B.1.106|South Africa|2020-07-02	0.0002692316	Africa
Africa|hCoV-19/South Africa/KRISP-0352/2020|EPI ISL 487312|B.1.1.206|South Africa|2020-06-17	Africa|hCoV-19/South Africa/KRISP-0460/2020|EPI ISL 495550|B.1.106|South Africa|2020-07-02	0.0002691591	Africa
Africa|hCoV-19/South Africa/KRISP-0356/2020|EPI ISL 487313|B.1.5|South Africa|2020-06-25	Africa|hCoV-19/South Africa/KRISP-0460/2020|EPI ISL 495550|B.1.106|South Africa|2020-07-02	0.0003044591	Africa
Africa|hCoV-19/South Africa/KRISP-0360/2020|EPI ISL 487314|C.1|South Africa|2020-06-19	Africa|hCoV-19/South Africa/KRISP-0460/2020|EPI ISL 495550|B.1.106|South Africa|2020-07-02	0.0005044392	Africa
Africa|hCoV-19/South Africa/KRISP-0361/2020|EPI ISL 487315|B.1.1.206|South Africa|2020-06-18	Africa|hCoV-19/South Africa/KRISP-0460/2020|EPI ISL 495550|B.1.106|South Africa|2020-07-02	0.0004148369	Africa
Africa|hCoV-19/South Africa/KRISP-0365/2020|EPI ISL 487316|B.1.1.84|South Africa|2020-06-25	Africa|hCoV-19/South Africa/KRISP-0460/2020|EPI ISL 495550|B.1.106|South Africa|2020-07-02	0.0003026139	Africa
Africa|hCoV-19/South Africa/KRISP-0366/2020|EPI ISL 487317|B.1.1|South Africa|2020-06-18	Africa|hCoV-19/South Africa/KRISP-0460/2020|EPI ISL 495550|B.1.106|South Africa|2020-07-02	0.0002086988	Africa
Africa|hCoV-19/South Africa/KRISP-0367/2020|EPI ISL 487318|B.1.1.273|South Africa|2020-06-25	Africa|hCoV-19/South Africa/KRISP-0460/2020|EPI ISL 495550|B.1.106|South Africa|2020-07-02	0.0004042571	Africa
Africa|hCoV-19/South Africa/KRISP-0368/2020|EPI ISL 487319|B.1.1|South Africa|2020-06-18	Africa|hCoV-19/South Africa/KRISP-0460/2020|EPI ISL 495550|B.1.106|South Africa|2020-07-02	0.0002353567	Africa
Africa|hCoV-19/South Africa/KRISP-0369/2020|EPI ISL 487320|B.1.1.84|South Africa|2020-06-25	Africa|hCoV-19/South Africa/KRISP-0460/2020|EPI ISL 495550|B.1.106|South Africa|2020-07-02	0.0003026065	Africa
Africa|hCoV-19/South Africa/KRISP-0370/2020|EPI ISL 487321|B.1.140|South Africa|2020-06-25	Africa|hCoV-19/South Africa/KRISP-0460/2020|EPI ISL 495550|B.1.106|South Africa|2020-07-02	0.0003026329	Africa
Africa|hCoV-19/South Africa/KRISP-0372/2020|EPI ISL 487323|B.1.106|South Africa|2020-06-19	Africa|hCoV-19/South Africa/KRISP-0460/2020|EPI ISL 495550|B.1.106|South Africa|2020-07-02	0.0001362799	Africa
Africa|hCoV-19/South Africa/KRISP-0373/2020|EPI ISL 487324|B.1.106|South Africa|2020-06-19	Africa|hCoV-19/South Africa/KRISP-0460/2020|EPI ISL 495550|B.1.106|South Africa|2020-07-02	0.0001344778	Africa
Africa|hCoV-19/South Africa/KRISP-0375/2020|EPI ISL 487325|B.1.140|South Africa|2020-06-25	Africa|hCoV-19/South Africa/KRISP-0460/2020|EPI ISL 495550|B.1.106|South Africa|2020-07-02	0.0003048259	Africa
Africa|hCoV-19/South Africa/KRISP-0376/2020|EPI ISL 487326|B.1.5|South Africa|2020-06-22	Africa|hCoV-19/South Africa/KRISP-0460/2020|EPI ISL 495550|B.1.106|South Africa|2020-07-02	0.0001358033	Africa
Africa|hCoV-19/South Africa/KRISP-0377/2020|EPI ISL 495522|B.1.1|South Africa|2020-06-22	Africa|hCoV-19/South Africa/KRISP-0460/2020|EPI ISL 495550|B.1.106|South Africa|2020-07-02	0.0002475243	Africa
Africa|hCoV-19/South Africa/KRISP-0378/2020|EPI ISL 487327|B.1.1.84|South Africa|2020-06-22	Africa|hCoV-19/South Africa/KRISP-0460/2020|EPI ISL 495550|B.1.106|South Africa|2020-07-02	0.0003117451	Africa
Africa|hCoV-19/South Africa/KRISP-0380/2020|EPI ISL 487328|B.1.1.84|South Africa|2020-06-25	Africa|hCoV-19/South Africa/KRISP-0460/2020|EPI ISL 495550|B.1.106|South Africa|2020-07-02	0.0002692407	Africa
Africa|hCoV-19/South Africa/KRISP-0382/2020|EPI ISL 495523|B.1.140|South Africa|2020-06-25	Africa|hCoV-19/South Africa/KRISP-0460/2020|EPI ISL 495550|B.1.106|South Africa|2020-07-02	0.0002800912	Africa
Africa|hCoV-19/South Africa/KRISP-0383/2020|EPI ISL 495524|B.1.140|South Africa|2020-06-25	Africa|hCoV-19/South Africa/KRISP-0460/2020|EPI ISL 495550|B.1.106|South Africa|2020-07-02	0.0004749391	Africa
Africa|hCoV-19/South Africa/KRISP-0384/2020|EPI ISL 495525|B.1.140|South Africa|2020-06-25	Africa|hCoV-19/South Africa/KRISP-0460/2020|EPI ISL 495550|B.1.106|South Africa|2020-07-02	0.0002775678	Africa
Africa|hCoV-19/South Africa/KRISP-0386/2020|EPI ISL 487329|B.1.1.62|South Africa|2020-07-01	Africa|hCoV-19/South Africa/KRISP-0460/2020|EPI ISL 495550|B.1.106|South Africa|2020-07-02	0.0003026327	Africa
Africa|hCoV-19/South Africa/KRISP-0387/2020|EPI ISL 487330|B.1.1.99|South Africa|2020-07-01	Africa|hCoV-19/South Africa/KRISP-0460/2020|EPI ISL 495550|B.1.106|South Africa|2020-07-02	0.0003369806	Africa
Africa|hCoV-19/South Africa/KRISP-0388/2020|EPI ISL 487331|B.1.140|South Africa|2020-07-01	Africa|hCoV-19/South Africa/KRISP-0460/2020|EPI ISL 495550|B.1.106|South Africa|2020-07-02	0.0002711777	Africa
Africa|hCoV-19/South Africa/KRISP-0389/2020|EPI ISL 487332|C.9|South Africa|2020-07-01	Africa|hCoV-19/South Africa/KRISP-0460/2020|EPI ISL 495550|B.1.106|South Africa|2020-07-02	0.0004708209	Africa
Africa|hCoV-19/South Africa/KRISP-0390/2020|EPI ISL 487333|C.2|South Africa|2020-07-01	Africa|hCoV-19/South Africa/KRISP-0460/2020|EPI ISL 495550|B.1.106|South Africa|2020-07-02	0.0004749411	Africa
Africa|hCoV-19/South Africa/KRISP-0391/2020|EPI ISL 487334|B.1.1.206|South Africa|2020-07-01	Africa|hCoV-19/South Africa/KRISP-0460/2020|EPI ISL 495550|B.1.106|South Africa|2020-07-02	0.0002698490	Africa
Africa|hCoV-19/South Africa/KRISP-0392/2020|EPI ISL 487335|B.1.5.19|South Africa|2020-07-01	Africa|hCoV-19/South Africa/KRISP-0460/2020|EPI ISL 495550|B.1.106|South Africa|2020-07-02	0.0002789095	Africa
Africa|hCoV-19/South Africa/KRISP-0393/2020|EPI ISL 487336|C.6|South Africa|2020-07-01	Africa|hCoV-19/South Africa/KRISP-0460/2020|EPI ISL 495550|B.1.106|South Africa|2020-07-02	0.0004055910	Africa
Africa|hCoV-19/South Africa/KRISP-0394/2020|EPI ISL 487337|B.1.5.19|South Africa|2020-07-01	Africa|hCoV-19/South Africa/KRISP-0460/2020|EPI ISL 495550|B.1.106|South Africa|2020-07-02	0.0004386274	Africa
Africa|hCoV-19/South Africa/KRISP-0395/2020|EPI ISL 487338|C.2|South Africa|2020-07-01	Africa|hCoV-19/South Africa/KRISP-0460/2020|EPI ISL 495550|B.1.106|South Africa|2020-07-02	0.0004708005	Africa
Africa|hCoV-19/South Africa/KRISP-0396/2020|EPI ISL 487339|C.1|South Africa|2020-07-01	Africa|hCoV-19/South Africa/KRISP-0460/2020|EPI ISL 495550|B.1.106|South Africa|2020-07-02	0.0004730175	Africa
Africa|hCoV-19/South Africa/KRISP-0397/2020|EPI ISL 487340|B.1.5|South Africa|2020-07-01	Africa|hCoV-19/South Africa/KRISP-0460/2020|EPI ISL 495550|B.1.106|South Africa|2020-07-02	0.0002017119	Africa
Africa|hCoV-19/South Africa/KRISP-0398/2020|EPI ISL 487341|B.1.1.206|South Africa|2020-07-01	Africa|hCoV-19/South Africa/KRISP-0460/2020|EPI ISL 495550|B.1.106|South Africa|2020-07-02	0.0003453689	Africa
Africa|hCoV-19/South Africa/KRISP-04/2020|EPI ISL 436684|B.1.1.273|South Africa|2020-03-31	Africa|hCoV-19/South Africa/KRISP-0460/2020|EPI ISL 495550|B.1.106|South Africa|2020-07-02	0.0002696307	Africa
Africa|hCoV-19/South Africa/KRISP-0402/2020|EPI ISL 495527|B.1.140|South Africa|2020-06-23	Africa|hCoV-19/South Africa/KRISP-0460/2020|EPI ISL 495550|B.1.106|South Africa|2020-07-02	0.0003370441	Africa
Africa|hCoV-19/South Africa/KRISP-0403/2020|EPI ISL 495528|C.1|South Africa|2020-06-23	Africa|hCoV-19/South Africa/KRISP-0460/2020|EPI ISL 495550|B.1.106|South Africa|2020-07-02	0.0004063962	Africa
Africa|hCoV-19/South Africa/KRISP-0404/2020|EPI ISL 495529|B.1.1.206|South Africa|2020-06-24	Africa|hCoV-19/South Africa/KRISP-0460/2020|EPI ISL 495550|B.1.106|South Africa|2020-07-02	0.0003362656	Africa
Africa|hCoV-19/South Africa/KRISP-0405/2020|EPI ISL 495530|B.1.140|South Africa|2020-06-23	Africa|hCoV-19/South Africa/KRISP-0460/2020|EPI ISL 495550|B.1.106|South Africa|2020-07-02	0.0003362735	Africa
Africa|hCoV-19/South Africa/KRISP-0406/2020|EPI ISL 495531|B.1.1.206|South Africa|2020-06-22	Africa|hCoV-19/South Africa/KRISP-0460/2020|EPI ISL 495550|B.1.106|South Africa|2020-07-02	0.0003432044	Africa
Africa|hCoV-19/South Africa/KRISP-0407/2020|EPI ISL 495532|B.1.5|South Africa|2020-06-24	Africa|hCoV-19/South Africa/KRISP-0460/2020|EPI ISL 495550|B.1.106|South Africa|2020-07-02	0.0001365013	Africa
Africa|hCoV-19/South Africa/KRISP-0408/2020|EPI ISL 495533|B.1.140|South Africa|2020-06-23	Africa|hCoV-19/South Africa/KRISP-0460/2020|EPI ISL 495550|B.1.106|South Africa|2020-07-02	0.0003492812	Africa
Africa|hCoV-19/South Africa/KRISP-0409/2020|EPI ISL 495534|C.1|South Africa|2020-06-23	Africa|hCoV-19/South Africa/KRISP-0460/2020|EPI ISL 495550|B.1.106|South Africa|2020-07-02	0.0004035266	Africa
Africa|hCoV-19/South Africa/KRISP-0410/2020|EPI ISL 495535|B.1.140|South Africa|2020-07-02	Africa|hCoV-19/South Africa/KRISP-0460/2020|EPI ISL 495550|B.1.106|South Africa|2020-07-02	0.0003698996	Africa
Africa|hCoV-19/South Africa/KRISP-0411/2020|EPI ISL 495536|B.1.1.206|South Africa|2020-07-02	Africa|hCoV-19/South Africa/KRISP-0460/2020|EPI ISL 495550|B.1.106|South Africa|2020-07-02	0.0004035445	Africa
Africa|hCoV-19/South Africa/KRISP-0412/2020|EPI ISL 495537|B.1.1.206|South Africa|2020-07-02	Africa|hCoV-19/South Africa/KRISP-0460/2020|EPI ISL 495550|B.1.106|South Africa|2020-07-02	0.0004371821	Africa
Africa|hCoV-19/South Africa/KRISP-0413/2020|EPI ISL 495538|B.1.1.40|South Africa|2020-07-02	Africa|hCoV-19/South Africa/KRISP-0460/2020|EPI ISL 495550|B.1.106|South Africa|2020-07-02	0.0004035269	Africa
Africa|hCoV-19/South Africa/KRISP-0414/2020|EPI ISL 495539|B.1.140|South Africa|2020-07-02	Africa|hCoV-19/South Africa/KRISP-0460/2020|EPI ISL 495550|B.1.106|South Africa|2020-07-02	0.0003026197	Africa
Africa|hCoV-19/South Africa/KRISP-0415/2020|EPI ISL 495540|B.1.140|South Africa|2020-07-02	Africa|hCoV-19/South Africa/KRISP-0460/2020|EPI ISL 495550|B.1.106|South Africa|2020-07-02	0.0003362509	Africa
Africa|hCoV-19/South Africa/KRISP-0417/2020|EPI ISL 495541|B.1.1.62|South Africa|2020-07-02	Africa|hCoV-19/South Africa/KRISP-0460/2020|EPI ISL 495550|B.1.106|South Africa|2020-07-02	0.0003699083	Africa
Africa|hCoV-19/South Africa/KRISP-0418/2020|EPI ISL 495542|B.1.1.206|South Africa|2020-07-02	Africa|hCoV-19/South Africa/KRISP-0460/2020|EPI ISL 495550|B.1.106|South Africa|2020-07-02	0.0004708098	Africa
Africa|hCoV-19/South Africa/KRISP-0420/2020|EPI ISL 495543|C.9|South Africa|2020-07-01	Africa|hCoV-19/South Africa/KRISP-0460/2020|EPI ISL 495550|B.1.106|South Africa|2020-07-02	0.0004715185	Africa
Africa|hCoV-19/South Africa/KRISP-0421/2020|EPI ISL 495544|B.1.1|South Africa|2020-07-01	Africa|hCoV-19/South Africa/KRISP-0460/2020|EPI ISL 495550|B.1.106|South Africa|2020-07-02	0.0003369646	Africa
Africa|hCoV-19/South Africa/KRISP-0423/2020|EPI ISL 495545|B.1.140|South Africa|2020-07-01	Africa|hCoV-19/South Africa/KRISP-0460/2020|EPI ISL 495550|B.1.106|South Africa|2020-07-02	0.0002393932	Africa
Africa|hCoV-19/South Africa/KRISP-0426/2020|EPI ISL 495546|B.1.1.206|South Africa|2020-07-01	Africa|hCoV-19/South Africa/KRISP-0460/2020|EPI ISL 495550|B.1.106|South Africa|2020-07-02	0.0004373334	Africa
Africa|hCoV-19/South Africa/KRISP-0436/2020|EPI ISL 498055|B.1.1|South Africa|2020-07-01	Africa|hCoV-19/South Africa/KRISP-0460/2020|EPI ISL 495550|B.1.106|South Africa|2020-07-02	0.0003698922	Africa
Africa|hCoV-19/South Africa/KRISP-0445/2020|EPI ISL 498058|H.1|South Africa|2020-06-30	Africa|hCoV-19/South Africa/KRISP-0460/2020|EPI ISL 495550|B.1.106|South Africa|2020-07-02	0.0002736984	Africa
Africa|hCoV-19/South Africa/KRISP-0446/2020|EPI ISL 498059|B.1.5|South Africa|2020-06-30	Africa|hCoV-19/South Africa/KRISP-0460/2020|EPI ISL 495550|B.1.106|South Africa|2020-07-02	0.0001027222	Africa
Africa|hCoV-19/South Africa/KRISP-045/2020|EPI ISL 436686|B.1.1.1|South Africa|2020-03-27	Africa|hCoV-19/South Africa/KRISP-0460/2020|EPI ISL 495550|B.1.106|South Africa|2020-07-02	0.0003698920	Africa
Africa|hCoV-19/South Africa/KRISP-0458/2020|EPI ISL 495549|B.1.1|South Africa|2020-07-02	Africa|hCoV-19/South Africa/KRISP-0460/2020|EPI ISL 495550|B.1.106|South Africa|2020-07-02	0.0004050780	Africa
Africa|hCoV-19/Algeria/G0638 2264/2020|EPI ISL 418241|B.1|Algeria|2020-03-02	Africa|hCoV-19/South Africa/KRISP-0462/2020|EPI ISL 495552|B.1.106|South Africa|2020-07-02	0.0003402928	Africa
Africa|hCoV-19/Algeria/G0640 2265/2020|EPI ISL 418242|B.1|Algeria|2020-03-08	Africa|hCoV-19/South Africa/KRISP-0462/2020|EPI ISL 495552|B.1.106|South Africa|2020-07-02	0.0002377293	Africa
Africa|hCoV-19/Algeria/G0860 2262/2020|EPI ISL 420037|B.1|Algeria|2020-03-02	Africa|hCoV-19/South Africa/KRISP-0462/2020|EPI ISL 495552|B.1.106|South Africa|2020-07-02	0.0002377293	Africa
Africa|hCoV-19/Benin/1022/2020|EPI ISL 476826|B.1|Benin|2020-03-25	Africa|hCoV-19/South Africa/KRISP-0462/2020|EPI ISL 495552|B.1.106|South Africa|2020-07-02	0.0002037825	Africa
Africa|hCoV-19/Benin/1092/2020|EPI ISL 476827|B.1|Benin|2020-03-27	Africa|hCoV-19/South Africa/KRISP-0462/2020|EPI ISL 495552|B.1.106|South Africa|2020-07-02	0.0002038330	Africa
Africa|hCoV-19/Benin/1408/2020|EPI ISL 476825|B.1.356|Benin|2020-04-04	Africa|hCoV-19/South Africa/KRISP-0462/2020|EPI ISL 495552|B.1.106|South Africa|2020-07-02	0.0002377454	Africa
Africa|hCoV-19/Benin/1409/2020|EPI ISL 476828|B.1|Benin|2020-04-06	Africa|hCoV-19/South Africa/KRISP-0462/2020|EPI ISL 495552|B.1.106|South Africa|2020-07-02	0.0002736783	Africa
Africa|hCoV-19/Benin/1950/2020|EPI ISL 476830|A|Benin|2020-04-15	Africa|hCoV-19/South Africa/KRISP-0462/2020|EPI ISL 495552|B.1.106|South Africa|2020-07-02	0.0004416773	Africa
Africa|hCoV-19/Benin/197/2020|EPI ISL 476822|B.1.178|Benin|2020-03-15	Africa|hCoV-19/South Africa/KRISP-0462/2020|EPI ISL 495552|B.1.106|South Africa|2020-07-02	0.0002038053	Africa
Africa|hCoV-19/Benin/2012/2020|EPI ISL 476831|A|Benin|2020-04-15	Africa|hCoV-19/South Africa/KRISP-0462/2020|EPI ISL 495552|B.1.106|South Africa|2020-07-02	0.0004755927	Africa
Africa|hCoV-19/Benin/260/2020|EPI ISL 476823|B.1.292|Benin|2020-03-17	Africa|hCoV-19/South Africa/KRISP-0462/2020|EPI ISL 495552|B.1.106|South Africa|2020-07-02	0.0003056913	Africa
Africa|hCoV-19/Benin/314/2020|EPI ISL 476834|B.1.5|Benin|2020-03-17	Africa|hCoV-19/South Africa/KRISP-0462/2020|EPI ISL 495552|B.1.106|South Africa|2020-07-02	0.0003074256	Africa
Africa|hCoV-19/Benin/461/2020|EPI ISL 476833|A|Benin|2020-03-17	Africa|hCoV-19/South Africa/KRISP-0462/2020|EPI ISL 495552|B.1.106|South Africa|2020-07-02	0.0004415935	Africa
Africa|hCoV-19/Benin/501/2020|EPI ISL 476824|B.1.356|Benin|2020-03-17	Africa|hCoV-19/South Africa/KRISP-0462/2020|EPI ISL 495552|B.1.106|South Africa|2020-07-02	0.0002377293	Africa
Africa|hCoV-19/Benin/843/2020|EPI ISL 476829|A|Benin|2020-03-19	Africa|hCoV-19/South Africa/KRISP-0462/2020|EPI ISL 495552|B.1.106|South Africa|2020-07-02	0.0003736914	Africa
Africa|hCoV-19/Botswana/BOT0455/2020|EPI ISL 560386|B.1|Botswana|2020-03-28	Africa|hCoV-19/South Africa/KRISP-0462/2020|EPI ISL 495552|B.1.106|South Africa|2020-07-02	0.0001697997	Africa
Africa|hCoV-19/Botswana/BOT2254/2020|EPI ISL 560390|B.1.1|Botswana|2020-04-08	Africa|hCoV-19/South Africa/KRISP-0462/2020|EPI ISL 495552|B.1.106|South Africa|2020-07-02	0.0002420556	Africa
Africa|hCoV-19/Botswana/BOT2283/2020|EPI ISL 560385|B.1|Botswana|2020-04-07	Africa|hCoV-19/South Africa/KRISP-0462/2020|EPI ISL 495552|B.1.106|South Africa|2020-07-02	0.0002820856	Africa
Africa|hCoV-19/Botswana/BOT2624/2020|EPI ISL 560387|B.1.1|Botswana|2020-04-05	Africa|hCoV-19/South Africa/KRISP-0462/2020|EPI ISL 495552|B.1.106|South Africa|2020-07-02	0.0002468431	Africa
Africa|hCoV-19/Botswana/BOT4161/2020|EPI ISL 560388|B.1.1.220|Botswana|2020-04-16	Africa|hCoV-19/South Africa/KRISP-0462/2020|EPI ISL 495552|B.1.106|South Africa|2020-07-02	0.0003144671	Africa
Africa|hCoV-19/DRC/04186/2020|EPI ISL 471411|A|Democratic Republic of the Congo|2020-04-25	Africa|hCoV-19/South Africa/KRISP-0462/2020|EPI ISL 495552|B.1.106|South Africa|2020-07-02	0.0004415929	Africa
Africa|hCoV-19/DRC/04188/2020|EPI ISL 471413|A|Democratic Republic of the Congo|2020-04-25	Africa|hCoV-19/South Africa/KRISP-0462/2020|EPI ISL 495552|B.1.106|South Africa|2020-07-02	0.0005250714	Africa
Africa|hCoV-19/DRC/10041/2020|EPI ISL 527543|B.1.1.275|Democratic Republic of the Congo|2020-05-22	Africa|hCoV-19/South Africa/KRISP-0462/2020|EPI ISL 495552|B.1.106|South Africa|2020-07-02	0.0003102651	Africa
Africa|hCoV-19/DRC/10057/2020|EPI ISL 527538|B.1.1.275|Democratic Republic of the Congo|2020-05-22	Africa|hCoV-19/South Africa/KRISP-0462/2020|EPI ISL 495552|B.1.106|South Africa|2020-07-02	0.0004274185	Africa
Africa|hCoV-19/DRC/10061/2020|EPI ISL 527521|B.1.1.275|Democratic Republic of the Congo|2020-05-22	Africa|hCoV-19/South Africa/KRISP-0462/2020|EPI ISL 495552|B.1.106|South Africa|2020-07-02	0.0002809930	Africa
Africa|hCoV-19/DRC/10070/2020|EPI ISL 527544|B.1.178|Democratic Republic of the Congo|2020-05-22	Africa|hCoV-19/South Africa/KRISP-0462/2020|EPI ISL 495552|B.1.106|South Africa|2020-07-02	0.0003442039	Africa
Africa|hCoV-19/DRC/10120/2020|EPI ISL 513624|B.1.1.275|Democratic Republic of the Congo|2020-05-22	Africa|hCoV-19/South Africa/KRISP-0462/2020|EPI ISL 495552|B.1.106|South Africa|2020-07-02	0.0003532700	Africa
Africa|hCoV-19/DRC/10127/2020|EPI ISL 513625|B.1.1.275|Democratic Republic of the Congo|2020-05-22	Africa|hCoV-19/South Africa/KRISP-0462/2020|EPI ISL 495552|B.1.106|South Africa|2020-07-02	0.0003486399	Africa
Africa|hCoV-19/DRC/10242/2020|EPI ISL 513626|B.1.84|Democratic Republic of the Congo|2020-05-22	Africa|hCoV-19/South Africa/KRISP-0462/2020|EPI ISL 495552|B.1.106|South Africa|2020-07-02	0.0002396311	Africa
Africa|hCoV-19/DRC/10251/2020|EPI ISL 513627|B.1.128|Democratic Republic of the Congo|2020-05-22	Africa|hCoV-19/South Africa/KRISP-0462/2020|EPI ISL 495552|B.1.106|South Africa|2020-07-02	0.0003769939	Africa
Africa|hCoV-19/DRC/10324/2020|EPI ISL 527545|B.1.214|Democratic Republic of the Congo|2020-05-22	Africa|hCoV-19/South Africa/KRISP-0462/2020|EPI ISL 495552|B.1.106|South Africa|2020-07-02	0.0003101616	Africa
Africa|hCoV-19/DRC/10346/2020|EPI ISL 527546|B.1.214|Democratic Republic of the Congo|2020-05-22	Africa|hCoV-19/South Africa/KRISP-0462/2020|EPI ISL 495552|B.1.106|South Africa|2020-07-02	0.0003134230	Africa
Africa|hCoV-19/DRC/10364/2020|EPI ISL 527498|B.1|Democratic Republic of the Congo|2020-05-22	Africa|hCoV-19/South Africa/KRISP-0462/2020|EPI ISL 495552|B.1.106|South Africa|2020-07-02	0.0002080280	Africa
Africa|hCoV-19/DRC/10371/2020|EPI ISL 527489|B.1.178|Democratic Republic of the Congo|2020-05-22	Africa|hCoV-19/South Africa/KRISP-0462/2020|EPI ISL 495552|B.1.106|South Africa|2020-07-02	0.0003448009	Africa
Africa|hCoV-19/DRC/10373/2020|EPI ISL 527495|B.1.159|Democratic Republic of the Congo|2020-05-22	Africa|hCoV-19/South Africa/KRISP-0462/2020|EPI ISL 495552|B.1.106|South Africa|2020-07-02	0.0003107355	Africa
Africa|hCoV-19/DRC/10374/2020|EPI ISL 527539|B.1.84|Democratic Republic of the Congo|2020-05-22	Africa|hCoV-19/South Africa/KRISP-0462/2020|EPI ISL 495552|B.1.106|South Africa|2020-07-02	0.0004250630	Africa
Africa|hCoV-19/DRC/10375/2020|EPI ISL 527499|B.1.84|Democratic Republic of the Congo|2020-05-22	Africa|hCoV-19/South Africa/KRISP-0462/2020|EPI ISL 495552|B.1.106|South Africa|2020-07-02	0.0003804440	Africa
Africa|hCoV-19/DRC/10399/2020|EPI ISL 527491|B.1.214|Democratic Republic of the Congo|2020-05-22	Africa|hCoV-19/South Africa/KRISP-0462/2020|EPI ISL 495552|B.1.106|South Africa|2020-07-02	0.0003103871	Africa
Africa|hCoV-19/DRC/10502/2020|EPI ISL 527547|B.1.5|Democratic Republic of the Congo|2020-05-20	Africa|hCoV-19/South Africa/KRISP-0462/2020|EPI ISL 495552|B.1.106|South Africa|2020-07-02	0.0001377295	Africa
Africa|hCoV-19/DRC/10506/2020|EPI ISL 527524|B.1.5|Democratic Republic of the Congo|2020-05-18	Africa|hCoV-19/South Africa/KRISP-0462/2020|EPI ISL 495552|B.1.106|South Africa|2020-07-02	0.0001411054	Africa
Africa|hCoV-19/DRC/10507/2020|EPI ISL 527492|B.1.5|Democratic Republic of the Congo|2020-05-18	Africa|hCoV-19/South Africa/KRISP-0462/2020|EPI ISL 495552|B.1.106|South Africa|2020-07-02	0.0001724995	Africa
Africa|hCoV-19/DRC/10508/2020|EPI ISL 527494|B.1.5|Democratic Republic of the Congo|2020-05-20	Africa|hCoV-19/South Africa/KRISP-0462/2020|EPI ISL 495552|B.1.106|South Africa|2020-07-02	0.0001715648	Africa
Africa|hCoV-19/DRC/10532/2020|EPI ISL 527532|B.1.5|Democratic Republic of the Congo|2020-05-20	Africa|hCoV-19/South Africa/KRISP-0462/2020|EPI ISL 495552|B.1.106|South Africa|2020-07-02	0.0001412348	Africa
Africa|hCoV-19/DRC/10533/2020|EPI ISL 527548|B.1.5|Democratic Republic of the Congo|2020-05-20	Africa|hCoV-19/South Africa/KRISP-0462/2020|EPI ISL 495552|B.1.106|South Africa|2020-07-02	0.0001722186	Africa
Africa|hCoV-19/DRC/10621/2020|EPI ISL 527526|B.1.214|Democratic Republic of the Congo|2020-05-23	Africa|hCoV-19/South Africa/KRISP-0462/2020|EPI ISL 495552|B.1.106|South Africa|2020-07-02	0.0002818839	Africa
Africa|hCoV-19/DRC/10640/2020|EPI ISL 527541|B.1|Democratic Republic of the Congo|2020-05-22	Africa|hCoV-19/South Africa/KRISP-0462/2020|EPI ISL 495552|B.1.106|South Africa|2020-07-02	0.0004636008	Africa
Africa|hCoV-19/DRC/10644/2020|EPI ISL 527549|B.1|Democratic Republic of the Congo|2020-05-22	Africa|hCoV-19/South Africa/KRISP-0462/2020|EPI ISL 495552|B.1.106|South Africa|2020-07-02	0.0004478098	Africa
Africa|hCoV-19/DRC/10728/2020|EPI ISL 513628|B.1.5|Democratic Republic of the Congo|2020-05-23	Africa|hCoV-19/South Africa/KRISP-0462/2020|EPI ISL 495552|B.1.106|South Africa|2020-07-02	0.0001769850	Africa
Africa|hCoV-19/DRC/10731/2020|EPI ISL 513629|B.1.1.1|Democratic Republic of the Congo|2020-05-23	Africa|hCoV-19/South Africa/KRISP-0462/2020|EPI ISL 495552|B.1.106|South Africa|2020-07-02	0.0004280146	Africa
Africa|hCoV-19/DRC/10733/2020|EPI ISL 513630|B.1|Democratic Republic of the Congo|2020-05-23	Africa|hCoV-19/South Africa/KRISP-0462/2020|EPI ISL 495552|B.1.106|South Africa|2020-07-02	0.0003072502	Africa
Africa|hCoV-19/DRC/108/2020|EPI ISL 417948|B.1.128|Democratic Republic of the Congo|2020-03-19	Africa|hCoV-19/South Africa/KRISP-0462/2020|EPI ISL 495552|B.1.106|South Africa|2020-07-02	0.0002720483	Africa
Africa|hCoV-19/DRC/10885/2020|EPI ISL 513631|B.1.84|Democratic Republic of the Congo|2020-05-23	Africa|hCoV-19/South Africa/KRISP-0462/2020|EPI ISL 495552|B.1.106|South Africa|2020-07-02	0.0003094867	Africa
Africa|hCoV-19/DRC/10902/2020|EPI ISL 527490|B.1.178|Democratic Republic of the Congo|2020-05-23	Africa|hCoV-19/South Africa/KRISP-0462/2020|EPI ISL 495552|B.1.106|South Africa|2020-07-02	0.0002756271	Africa
Africa|hCoV-19/DRC/10913/2020|EPI ISL 527507|B.1.84|Democratic Republic of the Congo|2020-05-24	Africa|hCoV-19/South Africa/KRISP-0462/2020|EPI ISL 495552|B.1.106|South Africa|2020-07-02	0.0003828125	Africa
Africa|hCoV-19/DRC/11005/2020|EPI ISL 527550|B.1.159|Democratic Republic of the Congo|2020-05-24	Africa|hCoV-19/South Africa/KRISP-0462/2020|EPI ISL 495552|B.1.106|South Africa|2020-07-02	0.0004134647	Africa
Africa|hCoV-19/DRC/11008/2020|EPI ISL 527503|B.1.159|Democratic Republic of the Congo|2020-05-24	Africa|hCoV-19/South Africa/KRISP-0462/2020|EPI ISL 495552|B.1.106|South Africa|2020-07-02	0.0003476534	Africa
Africa|hCoV-19/DRC/11022/2020|EPI ISL 527551|B.1.214|Democratic Republic of the Congo|2020-05-24	Africa|hCoV-19/South Africa/KRISP-0462/2020|EPI ISL 495552|B.1.106|South Africa|2020-07-02	0.0003791413	Africa
Africa|hCoV-19/DRC/11024/2020|EPI ISL 527552|B.1.149|Democratic Republic of the Congo|2020-05-24	Africa|hCoV-19/South Africa/KRISP-0462/2020|EPI ISL 495552|B.1.106|South Africa|2020-07-02	0.0004174207	Africa
Africa|hCoV-19/DRC/11026/2020|EPI ISL 527553|B.1.149|Democratic Republic of the Congo|2020-05-24	Africa|hCoV-19/South Africa/KRISP-0462/2020|EPI ISL 495552|B.1.106|South Africa|2020-07-02	0.0002756080	Africa
Africa|hCoV-19/DRC/11031/2020|EPI ISL 527554|B.1.214|Democratic Republic of the Congo|2020-05-24	Africa|hCoV-19/South Africa/KRISP-0462/2020|EPI ISL 495552|B.1.106|South Africa|2020-07-02	0.0003102975	Africa
Africa|hCoV-19/DRC/11041/2020|EPI ISL 527555|B.1|Democratic Republic of the Congo|2020-05-24	Africa|hCoV-19/South Africa/KRISP-0462/2020|EPI ISL 495552|B.1.106|South Africa|2020-07-02	0.0002757287	Africa
Africa|hCoV-19/DRC/11057/2020|EPI ISL 527528|B.1.5|Democratic Republic of the Congo|2020-05-24	Africa|hCoV-19/South Africa/KRISP-0462/2020|EPI ISL 495552|B.1.106|South Africa|2020-07-02	0.0002115927	Africa
Africa|hCoV-19/DRC/11078/2020|EPI ISL 527514|B.1|Democratic Republic of the Congo|2020-05-24	Africa|hCoV-19/South Africa/KRISP-0462/2020|EPI ISL 495552|B.1.106|South Africa|2020-07-02	0.0003141447	Africa
Africa|hCoV-19/DRC/11079/2020|EPI ISL 527500|B.1.214|Democratic Republic of the Congo|2020-05-24	Africa|hCoV-19/South Africa/KRISP-0462/2020|EPI ISL 495552|B.1.106|South Africa|2020-07-02	0.0002425673	Africa
Africa|hCoV-19/DRC/11093/2020|EPI ISL 527527|B.1.5|Democratic Republic of the Congo|2020-05-24	Africa|hCoV-19/South Africa/KRISP-0462/2020|EPI ISL 495552|B.1.106|South Africa|2020-07-02	0.0002829426	Africa
Africa|hCoV-19/DRC/11096/2020|EPI ISL 527522|B.1|Democratic Republic of the Congo|2020-05-24	Africa|hCoV-19/South Africa/KRISP-0462/2020|EPI ISL 495552|B.1.106|South Africa|2020-07-02	0.0002810978	Africa
Africa|hCoV-19/DRC/11114/2020|EPI ISL 527534|B.1.214|Democratic Republic of the Congo|2020-05-25	Africa|hCoV-19/South Africa/KRISP-0462/2020|EPI ISL 495552|B.1.106|South Africa|2020-07-02	0.0003534069	Africa
Africa|hCoV-19/DRC/11123/2020|EPI ISL 527496|B.1.84|Democratic Republic of the Congo|2020-05-24	Africa|hCoV-19/South Africa/KRISP-0462/2020|EPI ISL 495552|B.1.106|South Africa|2020-07-02	0.0002762202	Africa
Africa|hCoV-19/DRC/11134/2020|EPI ISL 527518|B.1.5|Democratic Republic of the Congo|2020-05-24	Africa|hCoV-19/South Africa/KRISP-0462/2020|EPI ISL 495552|B.1.106|South Africa|2020-07-02	0.0001751520	Africa
Africa|hCoV-19/DRC/11143/2020|EPI ISL 527556|B.1|Democratic Republic of the Congo|2020-05-24	Africa|hCoV-19/South Africa/KRISP-0462/2020|EPI ISL 495552|B.1.106|South Africa|2020-07-02	0.0004135158	Africa
Africa|hCoV-19/DRC/11145/2020|EPI ISL 527501|B.1.214|Democratic Republic of the Congo|2020-05-24	Africa|hCoV-19/South Africa/KRISP-0462/2020|EPI ISL 495552|B.1.106|South Africa|2020-07-02	0.0003814811	Africa
Africa|hCoV-19/DRC/11148/2020|EPI ISL 527525|B.1.178|Democratic Republic of the Congo|2020-05-24	Africa|hCoV-19/South Africa/KRISP-0462/2020|EPI ISL 495552|B.1.106|South Africa|2020-07-02	0.0003891274	Africa
Africa|hCoV-19/DRC/11157/2020|EPI ISL 527530|B.1|Democratic Republic of the Congo|2020-05-25	Africa|hCoV-19/South Africa/KRISP-0462/2020|EPI ISL 495552|B.1.106|South Africa|2020-07-02	0.0003516044	Africa
Africa|hCoV-19/DRC/11187/2020|EPI ISL 527523|B.1.1.275|Democratic Republic of the Congo|2020-05-23	Africa|hCoV-19/South Africa/KRISP-0462/2020|EPI ISL 495552|B.1.106|South Africa|2020-07-02	0.0003871242	Africa
Africa|hCoV-19/DRC/11191/2020|EPI ISL 527506|B.1.1.275|Democratic Republic of the Congo|2020-05-23	Africa|hCoV-19/South Africa/KRISP-0462/2020|EPI ISL 495552|B.1.106|South Africa|2020-07-02	0.0002777645	Africa
Africa|hCoV-19/DRC/11252/2020|EPI ISL 527557|B.1.1.275|Democratic Republic of the Congo|2020-05-21	Africa|hCoV-19/South Africa/KRISP-0462/2020|EPI ISL 495552|B.1.106|South Africa|2020-07-02	0.0004478074	Africa
Africa|hCoV-19/DRC/11260/2020|EPI ISL 527558|B.1.1.275|Democratic Republic of the Congo|2020-05-23	Africa|hCoV-19/South Africa/KRISP-0462/2020|EPI ISL 495552|B.1.106|South Africa|2020-07-02	0.0003101232	Africa
Africa|hCoV-19/DRC/1131/2020|EPI ISL 429255|B.1.5|Democratic Republic of the Congo|2020-04-05	Africa|hCoV-19/South Africa/KRISP-0462/2020|EPI ISL 495552|B.1.106|South Africa|2020-07-02	0.0001712886	Africa
Africa|hCoV-19/DRC/11310/2020|EPI ISL 527529|B.1.149|Democratic Republic of the Congo|2020-05-25	Africa|hCoV-19/South Africa/KRISP-0462/2020|EPI ISL 495552|B.1.106|South Africa|2020-07-02	0.0002824643	Africa
Africa|hCoV-19/DRC/11318/2020|EPI ISL 527559|B.1.149|Democratic Republic of the Congo|2020-05-25	Africa|hCoV-19/South Africa/KRISP-0462/2020|EPI ISL 495552|B.1.106|South Africa|2020-07-02	0.0002741040	Africa
Africa|hCoV-19/DRC/11326/2020|EPI ISL 527508|B.1|Democratic Republic of the Congo|2020-05-25	Africa|hCoV-19/South Africa/KRISP-0462/2020|EPI ISL 495552|B.1.106|South Africa|2020-07-02	0.0002783984	Africa
Africa|hCoV-19/DRC/11334/2020|EPI ISL 527504|B.1.178|Democratic Republic of the Congo|2020-05-25	Africa|hCoV-19/South Africa/KRISP-0462/2020|EPI ISL 495552|B.1.106|South Africa|2020-07-02	0.0002779980	Africa
Africa|hCoV-19/DRC/11337/2020|EPI ISL 527510|B.1.84|Democratic Republic of the Congo|2020-05-25	Africa|hCoV-19/South Africa/KRISP-0462/2020|EPI ISL 495552|B.1.106|South Africa|2020-07-02	0.0003485062	Africa
Africa|hCoV-19/DRC/11341/2020|EPI ISL 527509|B.1.1.275|Democratic Republic of the Congo|2020-05-25	Africa|hCoV-19/South Africa/KRISP-0462/2020|EPI ISL 495552|B.1.106|South Africa|2020-07-02	0.0003830711	Africa
Africa|hCoV-19/DRC/11348/2020|EPI ISL 527560|B.1.149|Democratic Republic of the Congo|2020-05-25	Africa|hCoV-19/South Africa/KRISP-0462/2020|EPI ISL 495552|B.1.106|South Africa|2020-07-02	0.0002743484	Africa
Africa|hCoV-19/DRC/11369/2020|EPI ISL 527537|B.1.214|Democratic Republic of the Congo|2020-05-25	Africa|hCoV-19/South Africa/KRISP-0462/2020|EPI ISL 495552|B.1.106|South Africa|2020-07-02	0.0003178048	Africa
Africa|hCoV-19/DRC/11376/2020|EPI ISL 527513|B.1.214|Democratic Republic of the Congo|2020-05-25	Africa|hCoV-19/South Africa/KRISP-0462/2020|EPI ISL 495552|B.1.106|South Africa|2020-07-02	0.0003477791	Africa
Africa|hCoV-19/DRC/11411/2020|EPI ISL 527561|B.1.5|Democratic Republic of the Congo|2020-05-25	Africa|hCoV-19/South Africa/KRISP-0462/2020|EPI ISL 495552|B.1.106|South Africa|2020-07-02	0.0002410665	Africa
Africa|hCoV-19/DRC/11450/2020|EPI ISL 527516|B.1.5|Democratic Republic of the Congo|2020-05-25	Africa|hCoV-19/South Africa/KRISP-0462/2020|EPI ISL 495552|B.1.106|South Africa|2020-07-02	0.0001764808	Africa
Africa|hCoV-19/DRC/11458/2020|EPI ISL 527497|B.1.5|Democratic Republic of the Congo|2020-05-25	Africa|hCoV-19/South Africa/KRISP-0462/2020|EPI ISL 495552|B.1.106|South Africa|2020-07-02	0.0003130879	Africa
Africa|hCoV-19/DRC/11460/2020|EPI ISL 527562|B.1.214|Democratic Republic of the Congo|2020-05-25	Africa|hCoV-19/South Africa/KRISP-0462/2020|EPI ISL 495552|B.1.106|South Africa|2020-07-02	0.0004527804	Africa
Africa|hCoV-19/DRC/11472/2020|EPI ISL 527502|B.1.214|Democratic Republic of the Congo|2020-05-25	Africa|hCoV-19/South Africa/KRISP-0462/2020|EPI ISL 495552|B.1.106|South Africa|2020-07-02	0.0003795821	Africa
Africa|hCoV-19/DRC/11477/2020|EPI ISL 527563|B.1.84|Democratic Republic of the Congo|2020-05-25	Africa|hCoV-19/South Africa/KRISP-0462/2020|EPI ISL 495552|B.1.106|South Africa|2020-07-02	0.0002064231	Africa
Africa|hCoV-19/DRC/11486/2020|EPI ISL 527564|B.1.214|Democratic Republic of the Congo|2020-05-25	Africa|hCoV-19/South Africa/KRISP-0462/2020|EPI ISL 495552|B.1.106|South Africa|2020-07-02	0.0003790422	Africa
Africa|hCoV-19/DRC/11487/2020|EPI ISL 527505|B.1|Democratic Republic of the Congo|2020-05-25	Africa|hCoV-19/South Africa/KRISP-0462/2020|EPI ISL 495552|B.1.106|South Africa|2020-07-02	0.0003133716	Africa
Africa|hCoV-19/DRC/11507/2020|EPI ISL 527512|B.1|Democratic Republic of the Congo|2020-05-25	Africa|hCoV-19/South Africa/KRISP-0462/2020|EPI ISL 495552|B.1.106|South Africa|2020-07-02	0.0003480525	Africa
Africa|hCoV-19/DRC/1151/2020|EPI ISL 447596|B.38|Democratic Republic of the Congo|2020-04-05	Africa|hCoV-19/South Africa/KRISP-0462/2020|EPI ISL 495552|B.1.106|South Africa|2020-07-02	0.0005150904	Africa
Africa|hCoV-19/DRC/11511/2020|EPI ISL 527511|B.1.214|Democratic Republic of the Congo|2020-05-25	Africa|hCoV-19/South Africa/KRISP-0462/2020|EPI ISL 495552|B.1.106|South Africa|2020-07-02	0.0003834357	Africa
Africa|hCoV-19/DRC/11572/2020|EPI ISL 527565|B.1.214|Democratic Republic of the Congo|2020-05-25	Africa|hCoV-19/South Africa/KRISP-0462/2020|EPI ISL 495552|B.1.106|South Africa|2020-07-02	0.0002753179	Africa
Africa|hCoV-19/DRC/11576/2020|EPI ISL 527517|B.1|Democratic Republic of the Congo|2020-05-25	Africa|hCoV-19/South Africa/KRISP-0462/2020|EPI ISL 495552|B.1.106|South Africa|2020-07-02	0.0002804475	Africa
Africa|hCoV-19/DRC/11583/2020|EPI ISL 527542|B.1|Democratic Republic of the Congo|2020-05-25	Africa|hCoV-19/South Africa/KRISP-0462/2020|EPI ISL 495552|B.1.106|South Africa|2020-07-02	0.0003216004	Africa
Africa|hCoV-19/DRC/11616/2020|EPI ISL 527519|B.1|Democratic Republic of the Congo|2020-05-25	Africa|hCoV-19/South Africa/KRISP-0462/2020|EPI ISL 495552|B.1.106|South Africa|2020-07-02	0.0002799569	Africa
Africa|hCoV-19/DRC/11623/2020|EPI ISL 527566|B.1.5|Democratic Republic of the Congo|2020-05-25	Africa|hCoV-19/South Africa/KRISP-0462/2020|EPI ISL 495552|B.1.106|South Africa|2020-07-02	0.0002757275	Africa
Africa|hCoV-19/DRC/11624/2020|EPI ISL 527567|B.1.149|Democratic Republic of the Congo|2020-05-25	Africa|hCoV-19/South Africa/KRISP-0462/2020|EPI ISL 495552|B.1.106|South Africa|2020-07-02	0.0002755929	Africa
Africa|hCoV-19/DRC/11631/2020|EPI ISL 527568|B.1.149|Democratic Republic of the Congo|2020-05-25	Africa|hCoV-19/South Africa/KRISP-0462/2020|EPI ISL 495552|B.1.106|South Africa|2020-07-02	0.0002758779	Africa
Africa|hCoV-19/DRC/11632/2020|EPI ISL 527493|B.1|Democratic Republic of the Congo|2020-05-25	Africa|hCoV-19/South Africa/KRISP-0462/2020|EPI ISL 495552|B.1.106|South Africa|2020-07-02	0.0003106326	Africa
Africa|hCoV-19/DRC/11635/2020|EPI ISL 527540|B.1.214|Democratic Republic of the Congo|2020-05-25	Africa|hCoV-19/South Africa/KRISP-0462/2020|EPI ISL 495552|B.1.106|South Africa|2020-07-02	0.0003190368	Africa
Africa|hCoV-19/DRC/11640/2020|EPI ISL 527535|B.1.178|Democratic Republic of the Congo|2020-05-25	Africa|hCoV-19/South Africa/KRISP-0462/2020|EPI ISL 495552|B.1.106|South Africa|2020-07-02	0.0003866544	Africa
Africa|hCoV-19/DRC/11643/2020|EPI ISL 527520|B.1.5|Democratic Republic of the Congo|2020-05-25	Africa|hCoV-19/South Africa/KRISP-0462/2020|EPI ISL 495552|B.1.106|South Africa|2020-07-02	0.0002455386	Africa
Africa|hCoV-19/DRC/11648/2020|EPI ISL 527569|B.1.6|Democratic Republic of the Congo|2020-05-25	Africa|hCoV-19/South Africa/KRISP-0462/2020|EPI ISL 495552|B.1.106|South Africa|2020-07-02	0.0003088569	Africa
Africa|hCoV-19/DRC/11652/2020|EPI ISL 527570|B.1.149|Democratic Republic of the Congo|2020-05-25	Africa|hCoV-19/South Africa/KRISP-0462/2020|EPI ISL 495552|B.1.106|South Africa|2020-07-02	0.0002755160	Africa
Africa|hCoV-19/DRC/11653/2020|EPI ISL 527533|B.1.84|Democratic Republic of the Congo|2020-05-25	Africa|hCoV-19/South Africa/KRISP-0462/2020|EPI ISL 495552|B.1.106|South Africa|2020-07-02	0.0002470899	Africa
Africa|hCoV-19/DRC/11676/2020|EPI ISL 527531|B.1|Democratic Republic of the Congo|2020-05-26	Africa|hCoV-19/South Africa/KRISP-0462/2020|EPI ISL 495552|B.1.106|South Africa|2020-07-02	0.0004610092	Africa
Africa|hCoV-19/DRC/11677/2020|EPI ISL 527515|B.1.214|Democratic Republic of the Congo|2020-05-26	Africa|hCoV-19/South Africa/KRISP-0462/2020|EPI ISL 495552|B.1.106|South Africa|2020-07-02	0.0003851821	Africa
Africa|hCoV-19/DRC/11732/2020|EPI ISL 527536|B.1.214|Democratic Republic of the Congo|2020-05-26	Africa|hCoV-19/South Africa/KRISP-0462/2020|EPI ISL 495552|B.1.106|South Africa|2020-07-02	0.0002467391	Africa
Africa|hCoV-19/DRC/11733/2020|EPI ISL 527571|B.1.149|Democratic Republic of the Congo|2020-05-26	Africa|hCoV-19/South Africa/KRISP-0462/2020|EPI ISL 495552|B.1.106|South Africa|2020-07-02	0.0002740879	Africa
Africa|hCoV-19/DRC/11806/2020|EPI ISL 527572|B.1.214|Democratic Republic of the Congo|2020-05-26	Africa|hCoV-19/South Africa/KRISP-0462/2020|EPI ISL 495552|B.1.106|South Africa|2020-07-02	0.0003788594	Africa
Africa|hCoV-19/DRC/1234/2020|EPI ISL 429258|B.1.5|Democratic Republic of the Congo|2020-04-06	Africa|hCoV-19/South Africa/KRISP-0462/2020|EPI ISL 495552|B.1.106|South Africa|2020-07-02	0.0001802401	Africa
Africa|hCoV-19/DRC/1249/2020|EPI ISL 429259|B.1.5|Democratic Republic of the Congo|2020-04-06	Africa|hCoV-19/South Africa/KRISP-0462/2020|EPI ISL 495552|B.1.106|South Africa|2020-07-02	0.0001720428	Africa
Africa|hCoV-19/DRC/1319/2020|EPI ISL 431011|B.1.128|Democratic Republic of the Congo|2020-04-07	Africa|hCoV-19/South Africa/KRISP-0462/2020|EPI ISL 495552|B.1.106|South Africa|2020-07-02	0.0002749801	Africa
Africa|hCoV-19/DRC/1324/2020|EPI ISL 435033|B.1.128|Democratic Republic of the Congo|2020-04-07	Africa|hCoV-19/South Africa/KRISP-0462/2020|EPI ISL 495552|B.1.106|South Africa|2020-07-02	0.0002731030	Africa
Africa|hCoV-19/DRC/1326/2020|EPI ISL 435116|B.1|Democratic Republic of the Congo|2020-04-07	Africa|hCoV-19/South Africa/KRISP-0462/2020|EPI ISL 495552|B.1.106|South Africa|2020-07-02	0.0002448801	Africa
Africa|hCoV-19/DRC/1375/2020|EPI ISL 435117|B.1.1.1|Democratic Republic of the Congo|2020-04-07	Africa|hCoV-19/South Africa/KRISP-0462/2020|EPI ISL 495552|B.1.106|South Africa|2020-07-02	0.0004185372	Africa
Africa|hCoV-19/DRC/1376/2020|EPI ISL 431012|B.1.1.1|Democratic Republic of the Congo|2020-04-07	Africa|hCoV-19/South Africa/KRISP-0462/2020|EPI ISL 495552|B.1.106|South Africa|2020-07-02	0.0003803392	Africa
Africa|hCoV-19/DRC/1377/2020|EPI ISL 434678|B.1.1.1|Democratic Republic of the Congo|2020-04-07	Africa|hCoV-19/South Africa/KRISP-0462/2020|EPI ISL 495552|B.1.106|South Africa|2020-07-02	0.0003428367	Africa
Africa|hCoV-19/DRC/1378/2020|EPI ISL 435118|B.1.1.1|Democratic Republic of the Congo|2020-04-07	Africa|hCoV-19/South Africa/KRISP-0462/2020|EPI ISL 495552|B.1.106|South Africa|2020-07-02	0.0003791780	Africa
Africa|hCoV-19/DRC/1382/2020|EPI ISL 435113|B.1.1.1|Democratic Republic of the Congo|2020-04-07	Africa|hCoV-19/South Africa/KRISP-0462/2020|EPI ISL 495552|B.1.106|South Africa|2020-07-02	0.0003865125	Africa
Africa|hCoV-19/DRC/1397/2020|EPI ISL 434679|B.1.1.1|Democratic Republic of the Congo|2020-04-07	Africa|hCoV-19/South Africa/KRISP-0462/2020|EPI ISL 495552|B.1.106|South Africa|2020-07-02	0.0003795389	Africa
Africa|hCoV-19/DRC/1398/2020|EPI ISL 435114|B.1.1.1|Democratic Republic of the Congo|2020-04-07	Africa|hCoV-19/South Africa/KRISP-0462/2020|EPI ISL 495552|B.1.106|South Africa|2020-07-02	0.0003407111	Africa
Africa|hCoV-19/DRC/1422/2020|EPI ISL 434680|B.1.149|Democratic Republic of the Congo|2020-04-08	Africa|hCoV-19/South Africa/KRISP-0462/2020|EPI ISL 495552|B.1.106|South Africa|2020-07-02	0.0002786951	Africa
Africa|hCoV-19/DRC/1423/2020|EPI ISL 434710|B.1.149|Democratic Republic of the Congo|2020-04-08	Africa|hCoV-19/South Africa/KRISP-0462/2020|EPI ISL 495552|B.1.106|South Africa|2020-07-02	0.0002384198	Africa
Africa|hCoV-19/DRC/1486/2020|EPI ISL 434711|B.1|Democratic Republic of the Congo|2020-04-08	Africa|hCoV-19/South Africa/KRISP-0462/2020|EPI ISL 495552|B.1.106|South Africa|2020-07-02	0.0002118265	Africa
Africa|hCoV-19/DRC/1516/2020|EPI ISL 435032|B.1.5|Democratic Republic of the Congo|2020-04-09	Africa|hCoV-19/South Africa/KRISP-0462/2020|EPI ISL 495552|B.1.106|South Africa|2020-07-02	0.0001697997	Africa
Africa|hCoV-19/DRC/1565/2020|EPI ISL 434681|B.1|Democratic Republic of the Congo|2020-04-09	Africa|hCoV-19/South Africa/KRISP-0462/2020|EPI ISL 495552|B.1.106|South Africa|2020-07-02	0.0002079602	Africa
Africa|hCoV-19/DRC/158/2020|EPI ISL 417950|B.40|Democratic Republic of the Congo|2020-03-20	Africa|hCoV-19/South Africa/KRISP-0462/2020|EPI ISL 495552|B.1.106|South Africa|2020-07-02	0.0005095945	Africa
Africa|hCoV-19/DRC/1715/2020|EPI ISL 435156|B.1.84|Democratic Republic of the Congo|2020-04-10	Africa|hCoV-19/South Africa/KRISP-0462/2020|EPI ISL 495552|B.1.106|South Africa|2020-07-02	0.0002402838	Africa
Africa|hCoV-19/DRC/1767/2020|EPI ISL 435157|B.1.5|Democratic Republic of the Congo|2020-04-10	Africa|hCoV-19/South Africa/KRISP-0462/2020|EPI ISL 495552|B.1.106|South Africa|2020-07-02	0.0001770101	Africa
Africa|hCoV-19/DRC/1779/2020|EPI ISL 435158|C.14|Democratic Republic of the Congo|2020-04-10	Africa|hCoV-19/South Africa/KRISP-0462/2020|EPI ISL 495552|B.1.106|South Africa|2020-07-02	0.0004572773	Africa
Africa|hCoV-19/DRC/191/2020|EPI ISL 417955|B.1.128|Democratic Republic of the Congo|2020-03-21	Africa|hCoV-19/South Africa/KRISP-0462/2020|EPI ISL 495552|B.1.106|South Africa|2020-07-02	0.0002721129	Africa
Africa|hCoV-19/DRC/1952/2020|EPI ISL 435159|B.1.5|Democratic Republic of the Congo|2020-04-11	Africa|hCoV-19/South Africa/KRISP-0462/2020|EPI ISL 495552|B.1.106|South Africa|2020-07-02	0.0001750662	Africa
Africa|hCoV-19/DRC/1982/2020|EPI ISL 435160|B.1|Democratic Republic of the Congo|2020-04-12	Africa|hCoV-19/South Africa/KRISP-0462/2020|EPI ISL 495552|B.1.106|South Africa|2020-07-02	0.0002092634	Africa
Africa|hCoV-19/DRC/2047/2020|EPI ISL 435161|B.1.1.1|Democratic Republic of the Congo|2020-04-12	Africa|hCoV-19/South Africa/KRISP-0462/2020|EPI ISL 495552|B.1.106|South Africa|2020-07-02	0.0003463868	Africa
Africa|hCoV-19/DRC/2063/2020|EPI ISL 435162|B.1|Democratic Republic of the Congo|2020-04-12	Africa|hCoV-19/South Africa/KRISP-0462/2020|EPI ISL 495552|B.1.106|South Africa|2020-07-02	0.0001744962	Africa
Africa|hCoV-19/DRC/2120/2020|EPI ISL 435163|B.1.149|Democratic Republic of the Congo|2020-04-12	Africa|hCoV-19/South Africa/KRISP-0462/2020|EPI ISL 495552|B.1.106|South Africa|2020-07-02	0.0002401370	Africa
Africa|hCoV-19/DRC/2121/2020|EPI ISL 435164|B.1.149|Democratic Republic of the Congo|2020-04-12	Africa|hCoV-19/South Africa/KRISP-0462/2020|EPI ISL 495552|B.1.106|South Africa|2020-07-02	0.0002437996	Africa
Africa|hCoV-19/DRC/2122/2020|EPI ISL 435165|B.1.149|Democratic Republic of the Congo|2020-04-13	Africa|hCoV-19/South Africa/KRISP-0462/2020|EPI ISL 495552|B.1.106|South Africa|2020-07-02	0.0003187648	Africa
Africa|hCoV-19/DRC/2125/2020|EPI ISL 435166|B.1.149|Democratic Republic of the Congo|2020-04-13	Africa|hCoV-19/South Africa/KRISP-0462/2020|EPI ISL 495552|B.1.106|South Africa|2020-07-02	0.0002446431	Africa
Africa|hCoV-19/DRC/2128/2020|EPI ISL 435167|B.1|Democratic Republic of the Congo|2020-04-13	Africa|hCoV-19/South Africa/KRISP-0462/2020|EPI ISL 495552|B.1.106|South Africa|2020-07-02	0.0001781387	Africa
Africa|hCoV-19/DRC/2133/2020|EPI ISL 435168|B.1.128|Democratic Republic of the Congo|2020-04-13	Africa|hCoV-19/South Africa/KRISP-0462/2020|EPI ISL 495552|B.1.106|South Africa|2020-07-02	0.0002828708	Africa
Africa|hCoV-19/DRC/214/2020|EPI ISL 420030|B.1.6|Democratic Republic of the Congo|2020-03-21	Africa|hCoV-19/South Africa/KRISP-0462/2020|EPI ISL 495552|B.1.106|South Africa|2020-07-02	0.0001704172	Africa
Africa|hCoV-19/DRC/215/2020|EPI ISL 420031|B.1.1.1|Democratic Republic of the Congo|2020-03-21	Africa|hCoV-19/South Africa/KRISP-0462/2020|EPI ISL 495552|B.1.106|South Africa|2020-07-02	0.0003811747	Africa
Africa|hCoV-19/DRC/2169/2020|EPI ISL 436194|B.1.5|Democratic Republic of the Congo|2020-04-13	Africa|hCoV-19/South Africa/KRISP-0462/2020|EPI ISL 495552|B.1.106|South Africa|2020-07-02	0.0002121089	Africa
Africa|hCoV-19/DRC/2299/2020|EPI ISL 436412|B.1.5|Democratic Republic of the Congo|2020-04-14	Africa|hCoV-19/South Africa/KRISP-0462/2020|EPI ISL 495552|B.1.106|South Africa|2020-07-02	0.0002398303	Africa
Africa|hCoV-19/DRC/236/2020|EPI ISL 420032|B.1.128|Democratic Republic of the Congo|2020-03-22	Africa|hCoV-19/South Africa/KRISP-0462/2020|EPI ISL 495552|B.1.106|South Africa|2020-07-02	0.0002724492	Africa
Africa|hCoV-19/DRC/2363/2020|EPI ISL 437194|B.1.84|Democratic Republic of the Congo|2020-04-14	Africa|hCoV-19/South Africa/KRISP-0462/2020|EPI ISL 495552|B.1.106|South Africa|2020-07-02	0.0002055463	Africa
Africa|hCoV-19/DRC/2384/2020|EPI ISL 437196|B.1.149|Democratic Republic of the Congo|2020-04-14	Africa|hCoV-19/South Africa/KRISP-0462/2020|EPI ISL 495552|B.1.106|South Africa|2020-07-02	0.0002442845	Africa
Africa|hCoV-19/DRC/241/2020|EPI ISL 420033|B.1.1.75|Democratic Republic of the Congo|2020-03-22	Africa|hCoV-19/South Africa/KRISP-0462/2020|EPI ISL 495552|B.1.106|South Africa|2020-07-02	0.0003065565	Africa
Africa|hCoV-19/DRC/243/2020|EPI ISL 420034|B.1|Democratic Republic of the Congo|2020-03-22	Africa|hCoV-19/South Africa/KRISP-0462/2020|EPI ISL 495552|B.1.106|South Africa|2020-07-02	0.0002089521	Africa
Africa|hCoV-19/DRC/248/2020|EPI ISL 420035|B.1.5|Democratic Republic of the Congo|2020-03-22	Africa|hCoV-19/South Africa/KRISP-0462/2020|EPI ISL 495552|B.1.106|South Africa|2020-07-02	0.0001362102	Africa
Africa|hCoV-19/DRC/2496/2020|EPI ISL 437337|B.1.149|Democratic Republic of the Congo|2020-04-15	Africa|hCoV-19/South Africa/KRISP-0462/2020|EPI ISL 495552|B.1.106|South Africa|2020-07-02	0.0002717082	Africa
Africa|hCoV-19/DRC/2529/2020|EPI ISL 437338|B.1.178|Democratic Republic of the Congo|2020-04-15	Africa|hCoV-19/South Africa/KRISP-0462/2020|EPI ISL 495552|B.1.106|South Africa|2020-07-02	0.0002377398	Africa
Africa|hCoV-19/DRC/253/2020|EPI ISL 420838|B.1.5|Democratic Republic of the Congo|2020-03-22	Africa|hCoV-19/South Africa/KRISP-0462/2020|EPI ISL 495552|B.1.106|South Africa|2020-07-02	0.0001367129	Africa
Africa|hCoV-19/DRC/2536/2020|EPI ISL 437339|B.1|Democratic Republic of the Congo|2020-04-15	Africa|hCoV-19/South Africa/KRISP-0462/2020|EPI ISL 495552|B.1.106|South Africa|2020-07-02	0.0002377398	Africa
Africa|hCoV-19/DRC/254/2020|EPI ISL 420839|B.1|Democratic Republic of the Congo|2020-03-22	Africa|hCoV-19/South Africa/KRISP-0462/2020|EPI ISL 495552|B.1.106|South Africa|2020-07-02	0.0002066996	Africa
Africa|hCoV-19/DRC/2563/2020|EPI ISL 437340|B.1.9|Democratic Republic of the Congo|2020-04-15	Africa|hCoV-19/South Africa/KRISP-0462/2020|EPI ISL 495552|B.1.106|South Africa|2020-07-02	0.0004415709	Africa
Africa|hCoV-19/DRC/2580/2020|EPI ISL 437341|B.1.5|Democratic Republic of the Congo|2020-04-15	Africa|hCoV-19/South Africa/KRISP-0462/2020|EPI ISL 495552|B.1.106|South Africa|2020-07-02	0.0001707721	Africa
Africa|hCoV-19/DRC/2644/2020|EPI ISL 437342|B.1.84|Democratic Republic of the Congo|2020-04-15	Africa|hCoV-19/South Africa/KRISP-0462/2020|EPI ISL 495552|B.1.106|South Africa|2020-07-02	0.0002757638	Africa
Africa|hCoV-19/DRC/2670/2020|EPI ISL 437343|B.1.9|Democratic Republic of the Congo|2020-04-15	Africa|hCoV-19/South Africa/KRISP-0462/2020|EPI ISL 495552|B.1.106|South Africa|2020-07-02	0.0004755796	Africa
Africa|hCoV-19/DRC/2727/2020|EPI ISL 437344|B.1|Democratic Republic of the Congo|2020-04-16	Africa|hCoV-19/South Africa/KRISP-0462/2020|EPI ISL 495552|B.1.106|South Africa|2020-07-02	0.0001728795	Africa
Africa|hCoV-19/DRC/2728/2020|EPI ISL 437345|B.1.84|Democratic Republic of the Congo|2020-04-16	Africa|hCoV-19/South Africa/KRISP-0462/2020|EPI ISL 495552|B.1.106|South Africa|2020-07-02	0.0002435906	Africa
Africa|hCoV-19/DRC/2813/2020|EPI ISL 437346|C.14|Democratic Republic of the Congo|2020-04-16	Africa|hCoV-19/South Africa/KRISP-0462/2020|EPI ISL 495552|B.1.106|South Africa|2020-07-02	0.0004758771	Africa
Africa|hCoV-19/DRC/2819/2020|EPI ISL 437347|B.1|Democratic Republic of the Congo|2020-04-16	Africa|hCoV-19/South Africa/KRISP-0462/2020|EPI ISL 495552|B.1.106|South Africa|2020-07-02	0.0002776739	Africa
Africa|hCoV-19/DRC/2827/2020|EPI ISL 437348|B.1|Democratic Republic of the Congo|2020-04-16	Africa|hCoV-19/South Africa/KRISP-0462/2020|EPI ISL 495552|B.1.106|South Africa|2020-07-02	0.0001697922	Africa
Africa|hCoV-19/DRC/2855/2020|EPI ISL 437350|B.1|Democratic Republic of the Congo|2020-04-16	Africa|hCoV-19/South Africa/KRISP-0462/2020|EPI ISL 495552|B.1.106|South Africa|2020-07-02	0.0002037728	Africa
Africa|hCoV-19/DRC/2864/2020|EPI ISL 437351|B.1|Democratic Republic of the Congo|2020-04-16	Africa|hCoV-19/South Africa/KRISP-0462/2020|EPI ISL 495552|B.1.106|South Africa|2020-07-02	0.0002041242	Africa
Africa|hCoV-19/DRC/2904/2020|EPI ISL 437352|B.1|Democratic Republic of the Congo|2020-04-17	Africa|hCoV-19/South Africa/KRISP-0462/2020|EPI ISL 495552|B.1.106|South Africa|2020-07-02	0.0002037728	Africa
Africa|hCoV-19/DRC/2938/2020|EPI ISL 437353|B.1.275|Democratic Republic of the Congo|2020-04-17	Africa|hCoV-19/South Africa/KRISP-0462/2020|EPI ISL 495552|B.1.106|South Africa|2020-07-02	0.0003865610	Africa
Africa|hCoV-19/DRC/2939/2020|EPI ISL 437354|B.1|Democratic Republic of the Congo|2020-04-17	Africa|hCoV-19/South Africa/KRISP-0462/2020|EPI ISL 495552|B.1.106|South Africa|2020-07-02	0.0003063134	Africa
Africa|hCoV-19/DRC/2942/2020|EPI ISL 437355|B.1|Democratic Republic of the Congo|2020-04-17	Africa|hCoV-19/South Africa/KRISP-0462/2020|EPI ISL 495552|B.1.106|South Africa|2020-07-02	0.0003144147	Africa
Africa|hCoV-19/DRC/299/2020|EPI ISL 420840|B.4|Democratic Republic of the Congo|2020-03-20	Africa|hCoV-19/South Africa/KRISP-0462/2020|EPI ISL 495552|B.1.106|South Africa|2020-07-02	0.0006568908	Africa
Africa|hCoV-19/DRC/300/2020|EPI ISL 420841|A|Democratic Republic of the Congo|2020-03-22	Africa|hCoV-19/South Africa/KRISP-0462/2020|EPI ISL 495552|B.1.106|South Africa|2020-07-02	0.0004109621	Africa
Africa|hCoV-19/DRC/3041/2020|EPI ISL 437356|B.1|Democratic Republic of the Congo|2020-04-18	Africa|hCoV-19/South Africa/KRISP-0462/2020|EPI ISL 495552|B.1.106|South Africa|2020-07-02	0.0002728449	Africa
Africa|hCoV-19/DRC/307/2020|EPI ISL 420842|B.1.9|Democratic Republic of the Congo|2020-03	Africa|hCoV-19/South Africa/KRISP-0462/2020|EPI ISL 495552|B.1.106|South Africa|2020-07-02	0.0002800383	Africa
Africa|hCoV-19/DRC/3070/2020|EPI ISL 437357|B.1.214|Democratic Republic of the Congo|2020-04-18	Africa|hCoV-19/South Africa/KRISP-0462/2020|EPI ISL 495552|B.1.106|South Africa|2020-07-02	0.0003073773	Africa
Africa|hCoV-19/DRC/3089/2020|EPI ISL 437358|B.1.84|Democratic Republic of the Congo|2020-04-19	Africa|hCoV-19/South Africa/KRISP-0462/2020|EPI ISL 495552|B.1.106|South Africa|2020-07-02	0.0002380397	Africa
Africa|hCoV-19/DRC/3440/2020|EPI ISL 447597|B.1.84|Democratic Republic of the Congo|2020-04-22	Africa|hCoV-19/South Africa/KRISP-0462/2020|EPI ISL 495552|B.1.106|South Africa|2020-07-02	0.0002407491	Africa
Africa|hCoV-19/DRC/3451/2020|EPI ISL 447598|B.1.178|Democratic Republic of the Congo|2020-04-22	Africa|hCoV-19/South Africa/KRISP-0462/2020|EPI ISL 495552|B.1.106|South Africa|2020-07-02	0.0002753709	Africa
Africa|hCoV-19/DRC/3453/2020|EPI ISL 447599|B.1.84|Democratic Republic of the Congo|2020-04-22	Africa|hCoV-19/South Africa/KRISP-0462/2020|EPI ISL 495552|B.1.106|South Africa|2020-07-02	0.0002408982	Africa
Africa|hCoV-19/DRC/3481/2020|EPI ISL 447600|B.1|Democratic Republic of the Congo|2020-04-22	Africa|hCoV-19/South Africa/KRISP-0462/2020|EPI ISL 495552|B.1.106|South Africa|2020-07-02	0.0001758382	Africa
Africa|hCoV-19/DRC/3482/2020|EPI ISL 447601|B.1|Democratic Republic of the Congo|2020-04-22	Africa|hCoV-19/South Africa/KRISP-0462/2020|EPI ISL 495552|B.1.106|South Africa|2020-07-02	0.0002082302	Africa
Africa|hCoV-19/DRC/3483/2020|EPI ISL 447602|B.1|Democratic Republic of the Congo|2020-04-22	Africa|hCoV-19/South Africa/KRISP-0462/2020|EPI ISL 495552|B.1.106|South Africa|2020-07-02	0.0001755604	Africa
Africa|hCoV-19/DRC/3490/2020|EPI ISL 447603|B.1|Democratic Republic of the Congo|2020-04-22	Africa|hCoV-19/South Africa/KRISP-0462/2020|EPI ISL 495552|B.1.106|South Africa|2020-07-02	0.0002067766	Africa
Africa|hCoV-19/DRC/3504/2020|EPI ISL 447604|B.1.149|Democratic Republic of the Congo|2020-04-23	Africa|hCoV-19/South Africa/KRISP-0462/2020|EPI ISL 495552|B.1.106|South Africa|2020-07-02	0.0002460383	Africa
Africa|hCoV-19/DRC/352/2020|EPI ISL 420850|B.1.5|Democratic Republic of the Congo|2020-03	Africa|hCoV-19/South Africa/KRISP-0462/2020|EPI ISL 495552|B.1.106|South Africa|2020-07-02	0.0002065573	Africa
Africa|hCoV-19/DRC/353/2020|EPI ISL 420843|B.1.5|Democratic Republic of the Congo|2020-03	Africa|hCoV-19/South Africa/KRISP-0462/2020|EPI ISL 495552|B.1.106|South Africa|2020-07-02	0.0001377058	Africa
Africa|hCoV-19/DRC/355/2020|EPI ISL 420844|B.1|Democratic Republic of the Congo|2020-03	Africa|hCoV-19/South Africa/KRISP-0462/2020|EPI ISL 495552|B.1.106|South Africa|2020-07-02	0.0001703997	Africa
Africa|hCoV-19/DRC/3552/2020|EPI ISL 447605|B.1.84|Democratic Republic of the Congo|2020-04-23	Africa|hCoV-19/South Africa/KRISP-0462/2020|EPI ISL 495552|B.1.106|South Africa|2020-07-02	0.0002436029	Africa
Africa|hCoV-19/DRC/3595/2020|EPI ISL 447606|B.1.5|Democratic Republic of the Congo|2020-04-23	Africa|hCoV-19/South Africa/KRISP-0462/2020|EPI ISL 495552|B.1.106|South Africa|2020-07-02	0.0002059526	Africa
Africa|hCoV-19/DRC/3632/2020|EPI ISL 447607|B.1.5|Democratic Republic of the Congo|2020-04-23	Africa|hCoV-19/South Africa/KRISP-0462/2020|EPI ISL 495552|B.1.106|South Africa|2020-07-02	0.0002066100	Africa
Africa|hCoV-19/DRC/3633/2020|EPI ISL 447230|B.1.5|Democratic Republic of the Congo|2020-04-23	Africa|hCoV-19/South Africa/KRISP-0462/2020|EPI ISL 495552|B.1.106|South Africa|2020-07-02	0.0002085993	Africa
Africa|hCoV-19/DRC/3653/2020|EPI ISL 447231|B.1.128|Democratic Republic of the Congo|2020-04-23	Africa|hCoV-19/South Africa/KRISP-0462/2020|EPI ISL 495552|B.1.106|South Africa|2020-07-02	0.0003413961	Africa
Africa|hCoV-19/DRC/3659/2020|EPI ISL 447232|B.1.128|Democratic Republic of the Congo|2020-04-23	Africa|hCoV-19/South Africa/KRISP-0462/2020|EPI ISL 495552|B.1.106|South Africa|2020-07-02	0.0003417112	Africa
Africa|hCoV-19/DRC/3661/2020|EPI ISL 447233|B.1.128|Democratic Republic of the Congo|2020-04-23	Africa|hCoV-19/South Africa/KRISP-0462/2020|EPI ISL 495552|B.1.106|South Africa|2020-07-02	0.0003446549	Africa
Africa|hCoV-19/DRC/3662/2020|EPI ISL 447234|B.1.128|Democratic Republic of the Congo|2020-04-23	Africa|hCoV-19/South Africa/KRISP-0462/2020|EPI ISL 495552|B.1.106|South Africa|2020-07-02	0.0003443938	Africa
Africa|hCoV-19/DRC/3664/2020|EPI ISL 447235|B.1.128|Democratic Republic of the Congo|2020-04-23	Africa|hCoV-19/South Africa/KRISP-0462/2020|EPI ISL 495552|B.1.106|South Africa|2020-07-02	0.0003444532	Africa
Africa|hCoV-19/DRC/3683/2020|EPI ISL 447236|B.1.5|Democratic Republic of the Congo|2020-04-24	Africa|hCoV-19/South Africa/KRISP-0462/2020|EPI ISL 495552|B.1.106|South Africa|2020-07-02	0.0002410632	Africa
Africa|hCoV-19/DRC/3688/2020|EPI ISL 447237|B.1.128|Democratic Republic of the Congo|2020-04-24	Africa|hCoV-19/South Africa/KRISP-0462/2020|EPI ISL 495552|B.1.106|South Africa|2020-07-02	0.0003433063	Africa
Africa|hCoV-19/DRC/376/2020|EPI ISL 420851|B.1.6|Democratic Republic of the Congo|2020-03-25	Africa|hCoV-19/South Africa/KRISP-0462/2020|EPI ISL 495552|B.1.106|South Africa|2020-07-02	0.0002401652	Africa
Africa|hCoV-19/DRC/3764/2020|EPI ISL 447238|B.1.84|Democratic Republic of the Congo|2020-04-24	Africa|hCoV-19/South Africa/KRISP-0462/2020|EPI ISL 495552|B.1.106|South Africa|2020-07-02	0.0002751162	Africa
Africa|hCoV-19/DRC/3768/2020|EPI ISL 447239|B.1.84|Democratic Republic of the Congo|2020-04-24	Africa|hCoV-19/South Africa/KRISP-0462/2020|EPI ISL 495552|B.1.106|South Africa|2020-07-02	0.0002409089	Africa
Africa|hCoV-19/DRC/3778/2020|EPI ISL 447240|B.1.128|Democratic Republic of the Congo|2020-04-24	Africa|hCoV-19/South Africa/KRISP-0462/2020|EPI ISL 495552|B.1.106|South Africa|2020-07-02	0.0003426359	Africa
Africa|hCoV-19/DRC/3787/2020|EPI ISL 447241|B.1|Democratic Republic of the Congo|2020-04-24	Africa|hCoV-19/South Africa/KRISP-0462/2020|EPI ISL 495552|B.1.106|South Africa|2020-07-02	0.0002096728	Africa
Africa|hCoV-19/DRC/3791/2020|EPI ISL 447242|B.1|Democratic Republic of the Congo|2020-04-24	Africa|hCoV-19/South Africa/KRISP-0462/2020|EPI ISL 495552|B.1.106|South Africa|2020-07-02	0.0002475905	Africa
Africa|hCoV-19/DRC/3803/2020|EPI ISL 447243|B.1|Democratic Republic of the Congo|2020-04-24	Africa|hCoV-19/South Africa/KRISP-0462/2020|EPI ISL 495552|B.1.106|South Africa|2020-07-02	0.0001754801	Africa
Africa|hCoV-19/DRC/3806/2020|EPI ISL 447244|B.1|Democratic Republic of the Congo|2020-04-24	Africa|hCoV-19/South Africa/KRISP-0462/2020|EPI ISL 495552|B.1.106|South Africa|2020-07-02	0.0001754680	Africa
Africa|hCoV-19/DRC/3827/2020|EPI ISL 447245|B.1|Democratic Republic of the Congo|2020-04-24	Africa|hCoV-19/South Africa/KRISP-0462/2020|EPI ISL 495552|B.1.106|South Africa|2020-07-02	0.0003099298	Africa
Africa|hCoV-19/DRC/3829/2020|EPI ISL 447246|B.1|Democratic Republic of the Congo|2020-04-24	Africa|hCoV-19/South Africa/KRISP-0462/2020|EPI ISL 495552|B.1.106|South Africa|2020-07-02	0.0002757629	Africa
Africa|hCoV-19/DRC/3834/2020|EPI ISL 447247|A|Democratic Republic of the Congo|2020-04-25	Africa|hCoV-19/South Africa/KRISP-0462/2020|EPI ISL 495552|B.1.106|South Africa|2020-07-02	0.0005199458	Africa
Africa|hCoV-19/DRC/3837/2020|EPI ISL 447248|B.1.128|Democratic Republic of the Congo|2020-04-25	Africa|hCoV-19/South Africa/KRISP-0462/2020|EPI ISL 495552|B.1.106|South Africa|2020-07-02	0.0003442278	Africa
Africa|hCoV-19/DRC/3841/2020|EPI ISL 447249|B.1.128|Democratic Republic of the Congo|2020-04-25	Africa|hCoV-19/South Africa/KRISP-0462/2020|EPI ISL 495552|B.1.106|South Africa|2020-07-02	0.0003777783	Africa
Africa|hCoV-19/DRC/3842/2020|EPI ISL 471396|B.1.128|Democratic Republic of the Congo|2020-04-25	Africa|hCoV-19/South Africa/KRISP-0462/2020|EPI ISL 495552|B.1.106|South Africa|2020-07-02	0.0003736469	Africa
Africa|hCoV-19/DRC/3846/2020|EPI ISL 471397|B.1.84|Democratic Republic of the Congo|2020-04-25	Africa|hCoV-19/South Africa/KRISP-0462/2020|EPI ISL 495552|B.1.106|South Africa|2020-07-02	0.0003056717	Africa
Africa|hCoV-19/DRC/3937/2020|EPI ISL 471398|B.1|Democratic Republic of the Congo|2020-04-25	Africa|hCoV-19/South Africa/KRISP-0462/2020|EPI ISL 495552|B.1.106|South Africa|2020-07-02	0.0002717026	Africa
Africa|hCoV-19/DRC/3941/2020|EPI ISL 471399|B.1.128|Democratic Republic of the Congo|2020-04-25	Africa|hCoV-19/South Africa/KRISP-0462/2020|EPI ISL 495552|B.1.106|South Africa|2020-07-02	0.0003421752	Africa
Africa|hCoV-19/DRC/3947/2020|EPI ISL 471400|B.1.214|Democratic Republic of the Congo|2020-04-25	Africa|hCoV-19/South Africa/KRISP-0462/2020|EPI ISL 495552|B.1.106|South Africa|2020-07-02	0.0003736228	Africa
Africa|hCoV-19/DRC/3949/2020|EPI ISL 471401|B.1.84|Democratic Republic of the Congo|2020-04-26	Africa|hCoV-19/South Africa/KRISP-0462/2020|EPI ISL 495552|B.1.106|South Africa|2020-07-02	0.0002054056	Africa
Africa|hCoV-19/DRC/396/2020|EPI ISL 420852|B.1.6|Democratic Republic of the Congo|2020-03-26	Africa|hCoV-19/South Africa/KRISP-0462/2020|EPI ISL 495552|B.1.106|South Africa|2020-07-02	0.0002056470	Africa
Africa|hCoV-19/DRC/397/2020|EPI ISL 420845|B.1.6|Democratic Republic of the Congo|2020-03-26	Africa|hCoV-19/South Africa/KRISP-0462/2020|EPI ISL 495552|B.1.106|South Africa|2020-07-02	0.0002040736	Africa
Africa|hCoV-19/DRC/400/2020|EPI ISL 420846|B.1.5|Democratic Republic of the Congo|2020-03	Africa|hCoV-19/South Africa/KRISP-0462/2020|EPI ISL 495552|B.1.106|South Africa|2020-07-02	0.0001705450	Africa
Africa|hCoV-19/DRC/4012/2020|EPI ISL 471402|B.1|Democratic Republic of the Congo|2020-04-26	Africa|hCoV-19/South Africa/KRISP-0462/2020|EPI ISL 495552|B.1.106|South Africa|2020-07-02	0.0003396572	Africa
Africa|hCoV-19/DRC/402/2020|EPI ISL 420853|B.1|Democratic Republic of the Congo|2020-03-26	Africa|hCoV-19/South Africa/KRISP-0462/2020|EPI ISL 495552|B.1.106|South Africa|2020-07-02	0.0002138624	Africa
Africa|hCoV-19/DRC/4020/2020|EPI ISL 471403|B.1.5|Democratic Republic of the Congo|2020-04-26	Africa|hCoV-19/South Africa/KRISP-0462/2020|EPI ISL 495552|B.1.106|South Africa|2020-07-02	0.0002717145	Africa
Africa|hCoV-19/DRC/4026/2020|EPI ISL 471404|B.1.84|Democratic Republic of the Congo|2020-04-27	Africa|hCoV-19/South Africa/KRISP-0462/2020|EPI ISL 495552|B.1.106|South Africa|2020-07-02	0.0002379046	Africa
Africa|hCoV-19/DRC/4060/2020|EPI ISL 471405|B.1|Democratic Republic of the Congo|2020-04-27	Africa|hCoV-19/South Africa/KRISP-0462/2020|EPI ISL 495552|B.1.106|South Africa|2020-07-02	0.0002722416	Africa
Africa|hCoV-19/DRC/4075/2020|EPI ISL 471406|B.1.214|Democratic Republic of the Congo|2020-04-27	Africa|hCoV-19/South Africa/KRISP-0462/2020|EPI ISL 495552|B.1.106|South Africa|2020-07-02	0.0003426510	Africa
Africa|hCoV-19/DRC/4084/2020|EPI ISL 471407|B.1.214|Democratic Republic of the Congo|2020-04-27	Africa|hCoV-19/South Africa/KRISP-0462/2020|EPI ISL 495552|B.1.106|South Africa|2020-07-02	0.0003740039	Africa
Africa|hCoV-19/DRC/4132/2020|EPI ISL 471408|B.1|Democratic Republic of the Congo|2020-04-27	Africa|hCoV-19/South Africa/KRISP-0462/2020|EPI ISL 495552|B.1.106|South Africa|2020-07-02	0.0003056644	Africa
Africa|hCoV-19/DRC/4141/2020|EPI ISL 471409|B.1.128|Democratic Republic of the Congo|2020-04-27	Africa|hCoV-19/South Africa/KRISP-0462/2020|EPI ISL 495552|B.1.106|South Africa|2020-07-02	0.0003396571	Africa
Africa|hCoV-19/DRC/4145/2020|EPI ISL 471410|B.1|Democratic Republic of the Congo|2020-04-27	Africa|hCoV-19/South Africa/KRISP-0462/2020|EPI ISL 495552|B.1.106|South Africa|2020-07-02	0.0002377350	Africa
Africa|hCoV-19/DRC/4194/2020|EPI ISL 471414|B.1.5|Democratic Republic of the Congo|2020-04-28	Africa|hCoV-19/South Africa/KRISP-0462/2020|EPI ISL 495552|B.1.106|South Africa|2020-07-02	0.0002716962	Africa
Africa|hCoV-19/DRC/4250/2020|EPI ISL 471415|B.1.1.1|Democratic Republic of the Congo|2020-04-28	Africa|hCoV-19/South Africa/KRISP-0462/2020|EPI ISL 495552|B.1.106|South Africa|2020-07-02	0.0004416128	Africa
Africa|hCoV-19/DRC/4279/2020|EPI ISL 514114|B.1|Democratic Republic of the Congo|2020-04-28	Africa|hCoV-19/South Africa/KRISP-0462/2020|EPI ISL 495552|B.1.106|South Africa|2020-07-02	0.0002755065	Africa
Africa|hCoV-19/DRC/4282/2020|EPI ISL 514103|B.1.128|Democratic Republic of the Congo|2020-04-08	Africa|hCoV-19/South Africa/KRISP-0462/2020|EPI ISL 495552|B.1.106|South Africa|2020-07-02	0.0003099907	Africa
Africa|hCoV-19/DRC/4284/2020|EPI ISL 514115|B.1.128|Democratic Republic of the Congo|2020-04-28	Africa|hCoV-19/South Africa/KRISP-0462/2020|EPI ISL 495552|B.1.106|South Africa|2020-07-02	0.0003099587	Africa
Africa|hCoV-19/DRC/431/2020|EPI ISL 420847|B.1.147|Democratic Republic of the Congo|2020-03-26	Africa|hCoV-19/South Africa/KRISP-0462/2020|EPI ISL 495552|B.1.106|South Africa|2020-07-02	0.0002040715	Africa
Africa|hCoV-19/DRC/4418/2020|EPI ISL 496506|B.1.128|Democratic Republic of the Congo|2020-04-29	Africa|hCoV-19/South Africa/KRISP-0462/2020|EPI ISL 495552|B.1.106|South Africa|2020-07-02	0.0003444294	Africa
Africa|hCoV-19/DRC/4422/2020|EPI ISL 496507|B.1.128|Democratic Republic of the Congo|2020-04-29	Africa|hCoV-19/South Africa/KRISP-0462/2020|EPI ISL 495552|B.1.106|South Africa|2020-07-02	0.0003135322	Africa
Africa|hCoV-19/DRC/4427/2020|EPI ISL 496508|B.1.128|Democratic Republic of the Congo|2020-04-29	Africa|hCoV-19/South Africa/KRISP-0462/2020|EPI ISL 495552|B.1.106|South Africa|2020-07-02	0.0003163751	Africa
Africa|hCoV-19/DRC/4429/2020|EPI ISL 513589|B.1.128|Democratic Republic of the Congo|2020-04-29	Africa|hCoV-19/South Africa/KRISP-0462/2020|EPI ISL 495552|B.1.106|South Africa|2020-07-02	0.0003163973	Africa
Africa|hCoV-19/DRC/4430/2020|EPI ISL 496509|B.1.128|Democratic Republic of the Congo|2020-04-29	Africa|hCoV-19/South Africa/KRISP-0462/2020|EPI ISL 495552|B.1.106|South Africa|2020-07-02	0.0003102577	Africa
Africa|hCoV-19/DRC/4437/2020|EPI ISL 513590|B.1.128|Democratic Republic of the Congo|2020-05-02	Africa|hCoV-19/South Africa/KRISP-0462/2020|EPI ISL 495552|B.1.106|South Africa|2020-07-02	0.0003516217	Africa
Africa|hCoV-19/DRC/4442/2020|EPI ISL 496510|B.1.128|Democratic Republic of the Congo|2020-04-29	Africa|hCoV-19/South Africa/KRISP-0462/2020|EPI ISL 495552|B.1.106|South Africa|2020-07-02	0.0003138272	Africa
Africa|hCoV-19/DRC/4444/2020|EPI ISL 514104|B.1.128|Democratic Republic of the Congo|2020-04-29	Africa|hCoV-19/South Africa/KRISP-0462/2020|EPI ISL 495552|B.1.106|South Africa|2020-07-02	0.0003089798	Africa
Africa|hCoV-19/DRC/445/2020|EPI ISL 420848|B.1|Democratic Republic of the Congo|2020-03	Africa|hCoV-19/South Africa/KRISP-0462/2020|EPI ISL 495552|B.1.106|South Africa|2020-07-02	0.0001767367	Africa
Africa|hCoV-19/DRC/4501/2020|EPI ISL 513591|B.1.5|Democratic Republic of the Congo|2020-05-30	Africa|hCoV-19/South Africa/KRISP-0462/2020|EPI ISL 495552|B.1.106|South Africa|2020-07-02	0.0002109647	Africa
Africa|hCoV-19/DRC/4516/2020|EPI ISL 487192|B.1.1.275|Democratic Republic of the Congo|2020-04-28	Africa|hCoV-19/South Africa/KRISP-0462/2020|EPI ISL 495552|B.1.106|South Africa|2020-07-02	0.0002748166	Africa
Africa|hCoV-19/DRC/4524/2020|EPI ISL 513597|A|Democratic Republic of the Congo|2020-04-30	Africa|hCoV-19/South Africa/KRISP-0462/2020|EPI ISL 495552|B.1.106|South Africa|2020-07-02	0.0005143959	Africa
Africa|hCoV-19/DRC/4541/2020|EPI ISL 513598|B.1|Democratic Republic of the Congo|2020-04-30	Africa|hCoV-19/South Africa/KRISP-0462/2020|EPI ISL 495552|B.1.106|South Africa|2020-07-02	0.0003057182	Africa
Africa|hCoV-19/DRC/4551/2020|EPI ISL 513599|B.1.178|Democratic Republic of the Congo|2020-04-30	Africa|hCoV-19/South Africa/KRISP-0462/2020|EPI ISL 495552|B.1.106|South Africa|2020-07-02	0.0003119284	Africa
Africa|hCoV-19/DRC/4561/2020|EPI ISL 513600|B.1|Democratic Republic of the Congo|2020-04-30	Africa|hCoV-19/South Africa/KRISP-0462/2020|EPI ISL 495552|B.1.106|South Africa|2020-07-02	0.0002716961	Africa
Africa|hCoV-19/DRC/4562/2020|EPI ISL 513601|B.1.214|Democratic Republic of the Congo|2020-04-30	Africa|hCoV-19/South Africa/KRISP-0462/2020|EPI ISL 495552|B.1.106|South Africa|2020-07-02	0.0002717027	Africa
Africa|hCoV-19/DRC/4568/2020|EPI ISL 513602|B.1|Democratic Republic of the Congo|2020-04-30	Africa|hCoV-19/South Africa/KRISP-0462/2020|EPI ISL 495552|B.1.106|South Africa|2020-07-02	0.0002745959	Africa
Africa|hCoV-19/DRC/4578/2020|EPI ISL 513603|B.1|Democratic Republic of the Congo|2020-04-30	Africa|hCoV-19/South Africa/KRISP-0462/2020|EPI ISL 495552|B.1.106|South Africa|2020-07-02	0.0003109221	Africa
Africa|hCoV-19/DRC/4613/2020|EPI ISL 513604|B.1.214|Democratic Republic of the Congo|2020-04-30	Africa|hCoV-19/South Africa/KRISP-0462/2020|EPI ISL 495552|B.1.106|South Africa|2020-07-02	0.0003084367	Africa
Africa|hCoV-19/DRC/4614/2020|EPI ISL 513605|B.1|Democratic Republic of the Congo|2020-04-30	Africa|hCoV-19/South Africa/KRISP-0462/2020|EPI ISL 495552|B.1.106|South Africa|2020-07-02	0.0004076134	Africa
Africa|hCoV-19/DRC/4631/2020|EPI ISL 513606|B.1.5|Democratic Republic of the Congo|2020-04-30	Africa|hCoV-19/South Africa/KRISP-0462/2020|EPI ISL 495552|B.1.106|South Africa|2020-07-02	0.0004076411	Africa
Africa|hCoV-19/DRC/4633/2020|EPI ISL 513607|B.1.128|Democratic Republic of the Congo|2020-04-30	Africa|hCoV-19/South Africa/KRISP-0462/2020|EPI ISL 495552|B.1.106|South Africa|2020-07-02	0.0003736469	Africa
Africa|hCoV-19/DRC/4642/2020|EPI ISL 513608|B.1.128|Democratic Republic of the Congo|2020-04-30	Africa|hCoV-19/South Africa/KRISP-0462/2020|EPI ISL 495552|B.1.106|South Africa|2020-07-02	0.0003736304	Africa
Africa|hCoV-19/DRC/4647/2020|EPI ISL 513609|B.1.128|Democratic Republic of the Congo|2020-04-30	Africa|hCoV-19/South Africa/KRISP-0462/2020|EPI ISL 495552|B.1.106|South Africa|2020-07-02	0.0003396571	Africa
Africa|hCoV-19/DRC/4653/2020|EPI ISL 513610|B.1.128|Democratic Republic of the Congo|2020-04-30	Africa|hCoV-19/South Africa/KRISP-0462/2020|EPI ISL 495552|B.1.106|South Africa|2020-07-02	0.0003736685	Africa
Africa|hCoV-19/DRC/4681/2020|EPI ISL 514116|B.1.128|Democratic Republic of the Congo|2020-04-30	Africa|hCoV-19/South Africa/KRISP-0462/2020|EPI ISL 495552|B.1.106|South Africa|2020-07-02	0.0003138271	Africa
Africa|hCoV-19/DRC/4683/2020|EPI ISL 514105|B.1.5|Democratic Republic of the Congo|2020-04-30	Africa|hCoV-19/South Africa/KRISP-0462/2020|EPI ISL 495552|B.1.106|South Africa|2020-07-02	0.0003477464	Africa
Africa|hCoV-19/DRC/4685/2020|EPI ISL 514106|B.1.128|Democratic Republic of the Congo|2020-04-30	Africa|hCoV-19/South Africa/KRISP-0462/2020|EPI ISL 495552|B.1.106|South Africa|2020-07-02	0.0003785242	Africa
Africa|hCoV-19/DRC/4690/2020|EPI ISL 514117|B.1.128|Democratic Republic of the Congo|2020-04-30	Africa|hCoV-19/South Africa/KRISP-0462/2020|EPI ISL 495552|B.1.106|South Africa|2020-07-02	0.0003446193	Africa
Africa|hCoV-19/DRC/4693/2020|EPI ISL 514118|B.1.128|Democratic Republic of the Congo|2020-04-30	Africa|hCoV-19/South Africa/KRISP-0462/2020|EPI ISL 495552|B.1.106|South Africa|2020-07-02	0.0003439083	Africa
Africa|hCoV-19/DRC/4694/2020|EPI ISL 514107|B.1.128|Democratic Republic of the Congo|2020-04-30	Africa|hCoV-19/South Africa/KRISP-0462/2020|EPI ISL 495552|B.1.106|South Africa|2020-07-02	0.0003480126	Africa
Africa|hCoV-19/DRC/4720/2020|EPI ISL 514108|B.1.84|Democratic Republic of the Congo|2020-05-01	Africa|hCoV-19/South Africa/KRISP-0462/2020|EPI ISL 495552|B.1.106|South Africa|2020-07-02	0.0002740317	Africa
Africa|hCoV-19/DRC/4785/2020|EPI ISL 514119|B.1.84|Democratic Republic of the Congo|2020-05-01	Africa|hCoV-19/South Africa/KRISP-0462/2020|EPI ISL 495552|B.1.106|South Africa|2020-07-02	0.0004127496	Africa
Africa|hCoV-19/DRC/5019/2020|EPI ISL 496511|B.1|Democratic Republic of the Congo|2020-05-02	Africa|hCoV-19/South Africa/KRISP-0462/2020|EPI ISL 495552|B.1.106|South Africa|2020-07-02	0.0003231823	Africa
Africa|hCoV-19/DRC/5094/2020|EPI ISL 496491|B.1.84|Democratic Republic of the Congo|2020-05-02	Africa|hCoV-19/South Africa/KRISP-0462/2020|EPI ISL 495552|B.1.106|South Africa|2020-07-02	0.0002784964	Africa
Africa|hCoV-19/DRC/5186/2020|EPI ISL 496512|B.1|Democratic Republic of the Congo|2020-05-03	Africa|hCoV-19/South Africa/KRISP-0462/2020|EPI ISL 495552|B.1.106|South Africa|2020-07-02	0.0003135603	Africa
Africa|hCoV-19/DRC/5187/2020|EPI ISL 513619|B.1|Democratic Republic of the Congo|2020-05-03	Africa|hCoV-19/South Africa/KRISP-0462/2020|EPI ISL 495552|B.1.106|South Africa|2020-07-02	0.0003095919	Africa
Africa|hCoV-19/DRC/5205/2020|EPI ISL 487365|B.1.1.275|Democratic Republic of the Congo|2020-05-01	Africa|hCoV-19/South Africa/KRISP-0462/2020|EPI ISL 495552|B.1.106|South Africa|2020-07-02	0.0003142951	Africa
Africa|hCoV-19/DRC/521/2020|EPI ISL 420854|B.1.5|Democratic Republic of the Congo|2020-03-25	Africa|hCoV-19/South Africa/KRISP-0462/2020|EPI ISL 495552|B.1.106|South Africa|2020-07-02	0.0001366428	Africa
Africa|hCoV-19/DRC/5210/2020|EPI ISL 487369|B.1.1.275|Democratic Republic of the Congo|2020-05-01	Africa|hCoV-19/South Africa/KRISP-0462/2020|EPI ISL 495552|B.1.106|South Africa|2020-07-02	0.0003131983	Africa
Africa|hCoV-19/DRC/523/2020|EPI ISL 420849|B.1.1.1|Democratic Republic of the Congo|2020-03-28	Africa|hCoV-19/South Africa/KRISP-0462/2020|EPI ISL 495552|B.1.106|South Africa|2020-07-02	0.0003406648	Africa
Africa|hCoV-19/DRC/5240/2020|EPI ISL 496492|B.1|Democratic Republic of the Congo|2020-05-03	Africa|hCoV-19/South Africa/KRISP-0462/2020|EPI ISL 495552|B.1.106|South Africa|2020-07-02	0.0002067901	Africa
Africa|hCoV-19/DRC/5377/2020|EPI ISL 496513|B.1|Democratic Republic of the Congo|2020-05-04	Africa|hCoV-19/South Africa/KRISP-0462/2020|EPI ISL 495552|B.1.106|South Africa|2020-07-02	0.0002757220	Africa
Africa|hCoV-19/DRC/5538/2020|EPI ISL 514120|B.1|Democratic Republic of the Congo|2020-05-05	Africa|hCoV-19/South Africa/KRISP-0462/2020|EPI ISL 495552|B.1.106|South Africa|2020-07-02	0.0002476169	Africa
Africa|hCoV-19/DRC/5651/2020|EPI ISL 496493|B.1.1.1|Democratic Republic of the Congo|2020-05-06	Africa|hCoV-19/South Africa/KRISP-0462/2020|EPI ISL 495552|B.1.106|South Africa|2020-07-02	0.0003868481	Africa
Africa|hCoV-19/DRC/5705/2020|EPI ISL 496494|B.1.84|Democratic Republic of the Congo|2020-05-06	Africa|hCoV-19/South Africa/KRISP-0462/2020|EPI ISL 495552|B.1.106|South Africa|2020-07-02	0.0002506101	Africa
Africa|hCoV-19/DRC/5735/2020|EPI ISL 496495|B.1.214|Democratic Republic of the Congo|2020-05-06	Africa|hCoV-19/South Africa/KRISP-0462/2020|EPI ISL 495552|B.1.106|South Africa|2020-07-02	0.0002471484	Africa
Africa|hCoV-19/DRC/5815/2020|EPI ISL 495629|B.1.214|Democratic Republic of the Congo|2020-05-06	Africa|hCoV-19/South Africa/KRISP-0462/2020|EPI ISL 495552|B.1.106|South Africa|2020-07-02	0.0003173981	Africa
Africa|hCoV-19/DRC/5907/2020|EPI ISL 496496|B.1.84|Democratic Republic of the Congo|2020-05-07	Africa|hCoV-19/South Africa/KRISP-0462/2020|EPI ISL 495552|B.1.106|South Africa|2020-07-02	0.0003580080	Africa
Africa|hCoV-19/DRC/5913/2020|EPI ISL 496497|B.1|Democratic Republic of the Congo|2020-05-07	Africa|hCoV-19/South Africa/KRISP-0462/2020|EPI ISL 495552|B.1.106|South Africa|2020-07-02	0.0003481980	Africa
Africa|hCoV-19/DRC/5927/2020|EPI ISL 496498|B.1.9|Democratic Republic of the Congo|2020-05-07	Africa|hCoV-19/South Africa/KRISP-0462/2020|EPI ISL 495552|B.1.106|South Africa|2020-07-02	0.0005226189	Africa
Africa|hCoV-19/DRC/5957/2020|EPI ISL 496499|B.1.5|Democratic Republic of the Congo|2020-05-07	Africa|hCoV-19/South Africa/KRISP-0462/2020|EPI ISL 495552|B.1.106|South Africa|2020-07-02	0.0001719364	Africa
Africa|hCoV-19/DRC/5964/2020|EPI ISL 496500|B.1.178|Democratic Republic of the Congo|2020-05-07	Africa|hCoV-19/South Africa/KRISP-0462/2020|EPI ISL 495552|B.1.106|South Africa|2020-07-02	0.0001808097	Africa
Africa|hCoV-19/DRC/5996/2020|EPI ISL 496514|B.1.84|Democratic Republic of the Congo|2020-05-08	Africa|hCoV-19/South Africa/KRISP-0462/2020|EPI ISL 495552|B.1.106|South Africa|2020-07-02	0.0002786516	Africa
Africa|hCoV-19/DRC/6026/2020|EPI ISL 513622|B.1.1.1|Democratic Republic of the Congo|2020-05-08	Africa|hCoV-19/South Africa/KRISP-0462/2020|EPI ISL 495552|B.1.106|South Africa|2020-07-02	0.0004539524	Africa
Africa|hCoV-19/DRC/6143/2020|EPI ISL 496515|B.1|Democratic Republic of the Congo|2020-05-08	Africa|hCoV-19/South Africa/KRISP-0462/2020|EPI ISL 495552|B.1.106|South Africa|2020-07-02	0.0002462201	Africa
Africa|hCoV-19/DRC/6151/2020|EPI ISL 513620|B.1.214|Democratic Republic of the Congo|2020-05-08	Africa|hCoV-19/South Africa/KRISP-0462/2020|EPI ISL 495552|B.1.106|South Africa|2020-07-02	0.0003112629	Africa
Africa|hCoV-19/DRC/6163/2020|EPI ISL 513623|B.1.214|Democratic Republic of the Congo|2020-05-08	Africa|hCoV-19/South Africa/KRISP-0462/2020|EPI ISL 495552|B.1.106|South Africa|2020-07-02	0.0003149879	Africa
Africa|hCoV-19/DRC/6203/2020|EPI ISL 514109|B.1|Democratic Republic of the Congo|2020-05-09	Africa|hCoV-19/South Africa/KRISP-0462/2020|EPI ISL 495552|B.1.106|South Africa|2020-07-02	0.0004140149	Africa
Africa|hCoV-19/DRC/6209/2020|EPI ISL 514110|B.1.84|Democratic Republic of the Congo|2020-05-09	Africa|hCoV-19/South Africa/KRISP-0462/2020|EPI ISL 495552|B.1.106|South Africa|2020-07-02	0.0002410831	Africa
Africa|hCoV-19/DRC/6227/2020|EPI ISL 514121|B.1.84|Democratic Republic of the Congo|2020-05-09	Africa|hCoV-19/South Africa/KRISP-0462/2020|EPI ISL 495552|B.1.106|South Africa|2020-07-02	0.0002414074	Africa
Africa|hCoV-19/DRC/6313/2020|EPI ISL 496516|B.1.84|Democratic Republic of the Congo|2020-05-09	Africa|hCoV-19/South Africa/KRISP-0462/2020|EPI ISL 495552|B.1.106|South Africa|2020-07-02	0.0003598538	Africa
Africa|hCoV-19/DRC/6338/2020|EPI ISL 495630|B.1|Democratic Republic of the Congo|2020-05-09	Africa|hCoV-19/South Africa/KRISP-0462/2020|EPI ISL 495552|B.1.106|South Africa|2020-07-02	0.0002845263	Africa
Africa|hCoV-19/DRC/6341/2020|EPI ISL 495631|B.1|Democratic Republic of the Congo|2020-05-09	Africa|hCoV-19/South Africa/KRISP-0462/2020|EPI ISL 495552|B.1.106|South Africa|2020-07-02	0.0003941699	Africa
Africa|hCoV-19/DRC/6342/2020|EPI ISL 495632|B.1|Democratic Republic of the Congo|2020-05-09	Africa|hCoV-19/South Africa/KRISP-0462/2020|EPI ISL 495552|B.1.106|South Africa|2020-07-02	0.0003517628	Africa
Africa|hCoV-19/DRC/6361/2020|EPI ISL 495633|B.1|Democratic Republic of the Congo|2020-05-09	Africa|hCoV-19/South Africa/KRISP-0462/2020|EPI ISL 495552|B.1.106|South Africa|2020-07-02	0.0002508282	Africa
Africa|hCoV-19/DRC/6380/2020|EPI ISL 513611|B.1.1.275|Democratic Republic of the Congo|2020-05-04	Africa|hCoV-19/South Africa/KRISP-0462/2020|EPI ISL 495552|B.1.106|South Africa|2020-07-02	0.0003147897	Africa
Africa|hCoV-19/DRC/6384/2020|EPI ISL 513612|B.1.1.275|Democratic Republic of the Congo|2020-05-07	Africa|hCoV-19/South Africa/KRISP-0462/2020|EPI ISL 495552|B.1.106|South Africa|2020-07-02	0.0002794720	Africa
Africa|hCoV-19/DRC/6386/2020|EPI ISL 513613|B.1.1.275|Democratic Republic of the Congo|2020-05-07	Africa|hCoV-19/South Africa/KRISP-0462/2020|EPI ISL 495552|B.1.106|South Africa|2020-07-02	0.0002742797	Africa
Africa|hCoV-19/DRC/6389/2020|EPI ISL 513614|B.1.84|Democratic Republic of the Congo|2020-05-07	Africa|hCoV-19/South Africa/KRISP-0462/2020|EPI ISL 495552|B.1.106|South Africa|2020-07-02	0.0003479122	Africa
Africa|hCoV-19/DRC/6390/2020|EPI ISL 513615|B.1.1.275|Democratic Republic of the Congo|2020-05-04	Africa|hCoV-19/South Africa/KRISP-0462/2020|EPI ISL 495552|B.1.106|South Africa|2020-07-02	0.0003776809	Africa
Africa|hCoV-19/DRC/6392/2020|EPI ISL 513616|B.1|Democratic Republic of the Congo|2020-05-04	Africa|hCoV-19/South Africa/KRISP-0462/2020|EPI ISL 495552|B.1.106|South Africa|2020-07-02	0.0001371125	Africa
Africa|hCoV-19/DRC/6395/2020|EPI ISL 513617|B.1.1.275|Democratic Republic of the Congo|2020-05-07	Africa|hCoV-19/South Africa/KRISP-0462/2020|EPI ISL 495552|B.1.106|South Africa|2020-07-02	0.0004076604	Africa
Africa|hCoV-19/DRC/6398/2020|EPI ISL 513618|B.1.1.275|Democratic Republic of the Congo|2020-05-07	Africa|hCoV-19/South Africa/KRISP-0462/2020|EPI ISL 495552|B.1.106|South Africa|2020-07-02	0.0003056997	Africa
Africa|hCoV-19/DRC/6724/2020|EPI ISL 495634|B.1|Democratic Republic of the Congo|2020-05-11	Africa|hCoV-19/South Africa/KRISP-0462/2020|EPI ISL 495552|B.1.106|South Africa|2020-07-02	0.0002410798	Africa
Africa|hCoV-19/DRC/6743/2020|EPI ISL 495635|B.1.149|Democratic Republic of the Congo|2020-05-11	Africa|hCoV-19/South Africa/KRISP-0462/2020|EPI ISL 495552|B.1.106|South Africa|2020-07-02	0.0002496592	Africa
Africa|hCoV-19/DRC/6783/2020|EPI ISL 496501|B.1.149|Democratic Republic of the Congo|2020-05-11	Africa|hCoV-19/South Africa/KRISP-0462/2020|EPI ISL 495552|B.1.106|South Africa|2020-07-02	0.0002841727	Africa
Africa|hCoV-19/DRC/6784/2020|EPI ISL 495636|B.1|Democratic Republic of the Congo|2020-05-11	Africa|hCoV-19/South Africa/KRISP-0462/2020|EPI ISL 495552|B.1.106|South Africa|2020-07-02	0.0002062741	Africa
Africa|hCoV-19/DRC/6786/2020|EPI ISL 495637|B.1.178|Democratic Republic of the Congo|2020-05-11	Africa|hCoV-19/South Africa/KRISP-0462/2020|EPI ISL 495552|B.1.106|South Africa|2020-07-02	0.0003102001	Africa
Africa|hCoV-19/DRC/6791/2020|EPI ISL 495638|B.1.178|Democratic Republic of the Congo|2020-05-11	Africa|hCoV-19/South Africa/KRISP-0462/2020|EPI ISL 495552|B.1.106|South Africa|2020-07-02	0.0002767768	Africa
Africa|hCoV-19/DRC/6792/2020|EPI ISL 495639|B.1|Democratic Republic of the Congo|2020-05-11	Africa|hCoV-19/South Africa/KRISP-0462/2020|EPI ISL 495552|B.1.106|South Africa|2020-07-02	0.0002520536	Africa
Africa|hCoV-19/DRC/6801/2020|EPI ISL 514111|B.1|Democratic Republic of the Congo|2020-05-11	Africa|hCoV-19/South Africa/KRISP-0462/2020|EPI ISL 495552|B.1.106|South Africa|2020-07-02	0.0004519148	Africa
Africa|hCoV-19/DRC/6853/2020|EPI ISL 496502|B.1.214|Democratic Republic of the Congo|2020-05-11	Africa|hCoV-19/South Africa/KRISP-0462/2020|EPI ISL 495552|B.1.106|South Africa|2020-07-02	0.0002449178	Africa
Africa|hCoV-19/DRC/6854/2020|EPI ISL 496503|B.1|Democratic Republic of the Congo|2020-05-11	Africa|hCoV-19/South Africa/KRISP-0462/2020|EPI ISL 495552|B.1.106|South Africa|2020-07-02	0.0004276457	Africa
Africa|hCoV-19/DRC/6875/2020|EPI ISL 496504|B.1|Democratic Republic of the Congo|2020-05-11	Africa|hCoV-19/South Africa/KRISP-0462/2020|EPI ISL 495552|B.1.106|South Africa|2020-07-02	0.0002410915	Africa
Africa|hCoV-19/DRC/7042/2020|EPI ISL 513592|B.1.214|Democratic Republic of the Congo|2020-05-12	Africa|hCoV-19/South Africa/KRISP-0462/2020|EPI ISL 495552|B.1.106|South Africa|2020-07-02	0.0002747790	Africa
Africa|hCoV-19/DRC/7061/2020|EPI ISL 513593|B.1|Democratic Republic of the Congo|2020-05-12	Africa|hCoV-19/South Africa/KRISP-0462/2020|EPI ISL 495552|B.1.106|South Africa|2020-07-02	0.0002136590	Africa
Africa|hCoV-19/DRC/7140/2020|EPI ISL 513594|B.1.214|Democratic Republic of the Congo|2020-05-12	Africa|hCoV-19/South Africa/KRISP-0462/2020|EPI ISL 495552|B.1.106|South Africa|2020-07-02	0.0003841583	Africa
Africa|hCoV-19/DRC/7200/2020|EPI ISL 514112|B.1|Democratic Republic of the Congo|2020-05-13	Africa|hCoV-19/South Africa/KRISP-0462/2020|EPI ISL 495552|B.1.106|South Africa|2020-07-02	0.0003769278	Africa
Africa|hCoV-19/DRC/7211/2020|EPI ISL 514122|B.1.149|Democratic Republic of the Congo|2020-05-13	Africa|hCoV-19/South Africa/KRISP-0462/2020|EPI ISL 495552|B.1.106|South Africa|2020-07-02	0.0003439473	Africa
Africa|hCoV-19/DRC/7248/2020|EPI ISL 514123|B.1|Democratic Republic of the Congo|2020-05-13	Africa|hCoV-19/South Africa/KRISP-0462/2020|EPI ISL 495552|B.1.106|South Africa|2020-07-02	0.0002461975	Africa
Africa|hCoV-19/DRC/7255/2020|EPI ISL 514124|B.1.149|Democratic Republic of the Congo|2020-05-13	Africa|hCoV-19/South Africa/KRISP-0462/2020|EPI ISL 495552|B.1.106|South Africa|2020-07-02	0.0003815722	Africa
Africa|hCoV-19/DRC/73/2020|EPI ISL 417941|B.1.178|Democratic Republic of the Congo|2020-03-18	Africa|hCoV-19/South Africa/KRISP-0462/2020|EPI ISL 495552|B.1.106|South Africa|2020-07-02	0.0001716555	Africa
Africa|hCoV-19/DRC/7386/2020|EPI ISL 513595|B.1.5|Democratic Republic of the Congo|2020-05-14	Africa|hCoV-19/South Africa/KRISP-0462/2020|EPI ISL 495552|B.1.106|South Africa|2020-07-02	0.0001768804	Africa
Africa|hCoV-19/DRC/7430/2020|EPI ISL 496517|B.1.1.1|Democratic Republic of the Congo|2020-05-14	Africa|hCoV-19/South Africa/KRISP-0462/2020|EPI ISL 495552|B.1.106|South Africa|2020-07-02	0.0005802248	Africa
Africa|hCoV-19/DRC/7434/2020|EPI ISL 513621|B.1.1.1|Democratic Republic of the Congo|2020-05-14	Africa|hCoV-19/South Africa/KRISP-0462/2020|EPI ISL 495552|B.1.106|South Africa|2020-07-02	0.0005636900	Africa
Africa|hCoV-19/DRC/7471/2020|EPI ISL 513596|B.1.214|Democratic Republic of the Congo|2020-05-14	Africa|hCoV-19/South Africa/KRISP-0462/2020|EPI ISL 495552|B.1.106|South Africa|2020-07-02	0.0003805354	Africa
Africa|hCoV-19/DRC/7488/2020|EPI ISL 514113|B.1.1|Democratic Republic of the Congo|2020-05-14	Africa|hCoV-19/South Africa/KRISP-0462/2020|EPI ISL 495552|B.1.106|South Africa|2020-07-02	0.0002410391	Africa
Africa|hCoV-19/DRC/7713/2020|EPI ISL 495640|B.1|Democratic Republic of the Congo|2020-05-14	Africa|hCoV-19/South Africa/KRISP-0462/2020|EPI ISL 495552|B.1.106|South Africa|2020-07-02	0.0004590559	Africa
Africa|hCoV-19/DRC/7864/2020|EPI ISL 496505|B.1.214|Democratic Republic of the Congo|2020-05-15	Africa|hCoV-19/South Africa/KRISP-0462/2020|EPI ISL 495552|B.1.106|South Africa|2020-07-02	0.0003508336	Africa
Africa|hCoV-19/DRC/7920/2020|EPI ISL 495641|B.1|Democratic Republic of the Congo|2020-05-15	Africa|hCoV-19/South Africa/KRISP-0462/2020|EPI ISL 495552|B.1.106|South Africa|2020-07-02	0.0003792273	Africa
Africa|hCoV-19/DRC/80/2020|EPI ISL 417942|B.1.178|Democratic Republic of the Congo|2020-03-18	Africa|hCoV-19/South Africa/KRISP-0462/2020|EPI ISL 495552|B.1.106|South Africa|2020-07-02	0.0001705491	Africa
Africa|hCoV-19/DRC/8018/2020|EPI ISL 514125|B.1.5|Democratic Republic of the Congo|2020-05-15	Africa|hCoV-19/South Africa/KRISP-0462/2020|EPI ISL 495552|B.1.106|South Africa|2020-07-02	0.0003569095	Africa
Africa|hCoV-19/DRC/81/2020|EPI ISL 417944|B.1.9|Democratic Republic of the Congo|2020-03-18	Africa|hCoV-19/South Africa/KRISP-0462/2020|EPI ISL 495552|B.1.106|South Africa|2020-07-02	0.0002737664	Africa
Africa|hCoV-19/DRC/82/2020|EPI ISL 417946|B.1.5|Democratic Republic of the Congo|2020-03-18	Africa|hCoV-19/South Africa/KRISP-0462/2020|EPI ISL 495552|B.1.106|South Africa|2020-07-02	0.0001358311	Africa
Africa|hCoV-19/DRC/94/2020|EPI ISL 417947|B.1|Democratic Republic of the Congo|2020-03-19	Africa|hCoV-19/South Africa/KRISP-0462/2020|EPI ISL 495552|B.1.106|South Africa|2020-07-02	0.0001698689	Africa
Africa|hCoV-19/DRC/998/2020|EPI ISL 429254|B.1|Democratic Republic of the Congo|2020-04-03	Africa|hCoV-19/South Africa/KRISP-0462/2020|EPI ISL 495552|B.1.106|South Africa|2020-07-02	0.0002499060	Africa
Africa|hCoV-19/DRC/KN-0038/2020|EPI ISL 417434|B.1.128|Democratic Republic of the Congo|2020-03-14	Africa|hCoV-19/South Africa/KRISP-0462/2020|EPI ISL 495552|B.1.106|South Africa|2020-07-02	0.0002853932	Africa
Africa|hCoV-19/DRC/KN-0054/2020|EPI ISL 417437|B.1.178|Democratic Republic of the Congo|2020-03-17	Africa|hCoV-19/South Africa/KRISP-0462/2020|EPI ISL 495552|B.1.106|South Africa|2020-07-02	0.0002040040	Africa
Africa|hCoV-19/DRC/KN-0058/2020|EPI ISL 417438|B.1|Democratic Republic of the Congo|2020-03-17	Africa|hCoV-19/South Africa/KRISP-0462/2020|EPI ISL 495552|B.1.106|South Africa|2020-07-02	0.0001713590	Africa
Africa|hCoV-19/DRC/KN-0060/2020|EPI ISL 417440|B.1|Democratic Republic of the Congo|2020-03-17	Africa|hCoV-19/South Africa/KRISP-0462/2020|EPI ISL 495552|B.1.106|South Africa|2020-07-02	0.0002041680	Africa
Africa|hCoV-19/DRC/KN-0070/2020|EPI ISL 417441|B.1.178|Democratic Republic of the Congo|2020-03-17	Africa|hCoV-19/South Africa/KRISP-0462/2020|EPI ISL 495552|B.1.106|South Africa|2020-07-02	0.0001739542	Africa
Africa|hCoV-19/DRC/KN-0072/2020|EPI ISL 417442|B.1.178|Democratic Republic of the Congo|2020-03-18	Africa|hCoV-19/South Africa/KRISP-0462/2020|EPI ISL 495552|B.1.106|South Africa|2020-07-02	0.0001706771	Africa
Africa|hCoV-19/DRC/KN-13/2020|EPI ISL 414647|B.1|Democratic Republic of the Congo|2020-03-09	Africa|hCoV-19/South Africa/KRISP-0462/2020|EPI ISL 495552|B.1.106|South Africa|2020-07-02	0.0001753547	Africa
Africa|hCoV-19/Egypt/Army-MCL001/2020|EPI ISL 510526|B.1|Egypt|2020-06-01	Africa|hCoV-19/South Africa/KRISP-0462/2020|EPI ISL 495552|B.1.106|South Africa|2020-07-02	0.0003056852	Africa
Africa|hCoV-19/Egypt/C-CU001a-S1/2020|EPI ISL 529031|B.1.255|Egypt|2020-05-19	Africa|hCoV-19/South Africa/KRISP-0462/2020|EPI ISL 495552|B.1.106|South Africa|2020-07-02	0.0003397276	Africa
Africa|hCoV-19/Egypt/C-CU002b-S3/2020|EPI ISL 529032|B.1.1.1|Egypt|2020-06-19	Africa|hCoV-19/South Africa/KRISP-0462/2020|EPI ISL 495552|B.1.106|South Africa|2020-07-02	0.0005775780	Africa
Africa|hCoV-19/Egypt/C-VSVRI-SERVAC/2020|EPI ISL 528386|B.1.255|Egypt|2020-08-22	Africa|hCoV-19/South Africa/KRISP-0462/2020|EPI ISL 495552|B.1.106|South Africa|2020-07-02	0.0001698170	Africa
Africa|hCoV-19/Egypt/CUNCI-7I028/2020|EPI ISL 524426|B.1.255|Egypt|2020-07-19	Africa|hCoV-19/South Africa/KRISP-0462/2020|EPI ISL 495552|B.1.106|South Africa|2020-07-02	0.0001698170	Africa
Africa|hCoV-19/Egypt/CUNCI-HGC002/2020|EPI ISL 468045|B.1|Egypt|2020-05-02	Africa|hCoV-19/South Africa/KRISP-0462/2020|EPI ISL 495552|B.1.106|South Africa|2020-07-02	0.0001699711	Africa
Africa|hCoV-19/Egypt/CUNCI-HGC004/2020|EPI ISL 468048|B.1|Egypt|2020-05-02	Africa|hCoV-19/South Africa/KRISP-0462/2020|EPI ISL 495552|B.1.106|South Africa|2020-07-02	0.0001699249	Africa
Africa|hCoV-19/Egypt/CUNCI-HGC005/2020|EPI ISL 468052|B.1|Egypt|2020-05-02	Africa|hCoV-19/South Africa/KRISP-0462/2020|EPI ISL 495552|B.1.106|South Africa|2020-07-02	0.0002379175	Africa
Africa|hCoV-19/Egypt/CUNCI-HGC006/2020|EPI ISL 468050|B.1|Egypt|2020-05-02	Africa|hCoV-19/South Africa/KRISP-0462/2020|EPI ISL 495552|B.1.106|South Africa|2020-07-02	0.0002378723	Africa
Africa|hCoV-19/Egypt/CUNCI-HGC007-2/2020|EPI ISL 468054|B.1|Egypt|2020-05-02	Africa|hCoV-19/South Africa/KRISP-0462/2020|EPI ISL 495552|B.1.106|South Africa|2020-07-02	0.0002718106	Africa
Africa|hCoV-19/Egypt/CUNCI-HGC007/2020|EPI ISL 468046|B.1|Egypt|2020-05-02	Africa|hCoV-19/South Africa/KRISP-0462/2020|EPI ISL 495552|B.1.106|South Africa|2020-07-02	0.0002379127	Africa
Africa|hCoV-19/Egypt/CUNCI-HGC008/2020|EPI ISL 468044|B.1|Egypt|2020-05-02	Africa|hCoV-19/South Africa/KRISP-0462/2020|EPI ISL 495552|B.1.106|South Africa|2020-07-02	0.0002379208	Africa
Africa|hCoV-19/Egypt/CUNCI-HGC009/2020|EPI ISL 468053|B.1|Egypt|2020-05-02	Africa|hCoV-19/South Africa/KRISP-0462/2020|EPI ISL 495552|B.1.106|South Africa|2020-07-02	0.0001699942	Africa
Africa|hCoV-19/Egypt/CUNCI-HGC010/2020|EPI ISL 468055|B.1.247|Egypt|2020-05-02	Africa|hCoV-19/South Africa/KRISP-0462/2020|EPI ISL 495552|B.1.106|South Africa|2020-07-02	0.0004078904	Africa
Africa|hCoV-19/Egypt/CUNCI-HGC011/2020|EPI ISL 468059|B.1|Egypt|2020-05-02	Africa|hCoV-19/South Africa/KRISP-0462/2020|EPI ISL 495552|B.1.106|South Africa|2020-07-02	0.0002379345	Africa
Africa|hCoV-19/Egypt/CUNCI-HGC012/2020|EPI ISL 468051|B.1.255|Egypt|2020-05-02	Africa|hCoV-19/South Africa/KRISP-0462/2020|EPI ISL 495552|B.1.106|South Africa|2020-07-02	0.0003399076	Africa
Africa|hCoV-19/Egypt/CUNCI-HGC013/2020|EPI ISL 468047|B.1.201|Egypt|2020-05-02	Africa|hCoV-19/South Africa/KRISP-0462/2020|EPI ISL 495552|B.1.106|South Africa|2020-07-02	0.0003059137	Africa
Africa|hCoV-19/Egypt/CUNCI-HGC014/2020|EPI ISL 468060|B.1.5|Egypt|2020-05-02	Africa|hCoV-19/South Africa/KRISP-0462/2020|EPI ISL 495552|B.1.106|South Africa|2020-07-02	0.0001019681	Africa
Africa|hCoV-19/Egypt/CUNCI-HGC015/2020|EPI ISL 468056|B.1|Egypt|2020-05-02	Africa|hCoV-19/South Africa/KRISP-0462/2020|EPI ISL 495552|B.1.106|South Africa|2020-07-02	0.0001019646	Africa
Africa|hCoV-19/Egypt/CUNCI-HGC016/2020|EPI ISL 468058|B.1|Egypt|2020-05-02	Africa|hCoV-19/South Africa/KRISP-0462/2020|EPI ISL 495552|B.1.106|South Africa|2020-07-02	0.0002383500	Africa
Africa|hCoV-19/Egypt/CUNCI-HGC021/2020|EPI ISL 468061|B.1|Egypt|2020-05-02	Africa|hCoV-19/South Africa/KRISP-0462/2020|EPI ISL 495552|B.1.106|South Africa|2020-07-02	0.0002382713	Africa
Africa|hCoV-19/Egypt/CUNCI-HGC023/2020|EPI ISL 468057|B.1.5|Egypt|2020-05-02	Africa|hCoV-19/South Africa/KRISP-0462/2020|EPI ISL 495552|B.1.106|South Africa|2020-07-02	0.0001359727	Africa
Africa|hCoV-19/Egypt/CUNCI-HGC028/2020|EPI ISL 468062|B.1|Egypt|2020-05-02	Africa|hCoV-19/South Africa/KRISP-0462/2020|EPI ISL 495552|B.1.106|South Africa|2020-07-02	0.0003064448	Africa
Africa|hCoV-19/Egypt/CUNCI-HGC3I011/2020|EPI ISL 479697|B.1|Egypt|2020-06-02	Africa|hCoV-19/South Africa/KRISP-0462/2020|EPI ISL 495552|B.1.106|South Africa|2020-07-02	0.0002377567	Africa
Africa|hCoV-19/Egypt/CUNCI-HGC3I012/2020|EPI ISL 479693|B.1.255|Egypt|2020-06-02	Africa|hCoV-19/South Africa/KRISP-0462/2020|EPI ISL 495552|B.1.106|South Africa|2020-07-02	0.0003396537	Africa
Africa|hCoV-19/Egypt/CUNCI-HGC3I013/2020|EPI ISL 479694|B.1.201|Egypt|2020-06-02	Africa|hCoV-19/South Africa/KRISP-0462/2020|EPI ISL 495552|B.1.106|South Africa|2020-07-02	0.0003056852	Africa
Africa|hCoV-19/Egypt/CUNCI-HGC3I014/2020|EPI ISL 479696|B.1.5|Egypt|2020-06-02	Africa|hCoV-19/South Africa/KRISP-0462/2020|EPI ISL 495552|B.1.106|South Africa|2020-07-02	0.0001018885	Africa
Africa|hCoV-19/Egypt/CUNCI-HGC3I02/2020|EPI ISL 479686|B.1|Egypt|2020-06-02	Africa|hCoV-19/South Africa/KRISP-0462/2020|EPI ISL 495552|B.1.106|South Africa|2020-07-02	0.0002037984	Africa
Africa|hCoV-19/Egypt/CUNCI-HGC3I023/2020|EPI ISL 479695|B.1.5|Egypt|2020-06-02	Africa|hCoV-19/South Africa/KRISP-0462/2020|EPI ISL 495552|B.1.106|South Africa|2020-07-02	0.0001358712	Africa
Africa|hCoV-19/Egypt/CUNCI-HGC3I025/2020|EPI ISL 479691|B.1|Egypt|2020-06-02	Africa|hCoV-19/South Africa/KRISP-0462/2020|EPI ISL 495552|B.1.106|South Africa|2020-07-02	0.0002717543	Africa
Africa|hCoV-19/Egypt/CUNCI-HGC3I03/2020|EPI ISL 479687|B.1|Egypt|2020-06-02	Africa|hCoV-19/South Africa/KRISP-0462/2020|EPI ISL 495552|B.1.106|South Africa|2020-07-02	0.0002377350	Africa
Africa|hCoV-19/Egypt/CUNCI-HGC3I05/2020|EPI ISL 479690|B.1|Egypt|2020-06-02	Africa|hCoV-19/South Africa/KRISP-0462/2020|EPI ISL 495552|B.1.106|South Africa|2020-07-02	0.0002377398	Africa
Africa|hCoV-19/Egypt/CUNCI-HGC3I06/2020|EPI ISL 479688|B.1|Egypt|2020-06-02	Africa|hCoV-19/South Africa/KRISP-0462/2020|EPI ISL 495552|B.1.106|South Africa|2020-07-02	0.0002377430	Africa
Africa|hCoV-19/Egypt/CUNCI-HGC3I08/2020|EPI ISL 479698|B.1|Egypt|2020-06-02	Africa|hCoV-19/South Africa/KRISP-0462/2020|EPI ISL 495552|B.1.106|South Africa|2020-07-02	0.0002377430	Africa
Africa|hCoV-19/Egypt/CUNCI-HGC3I09/2020|EPI ISL 479692|B.1|Egypt|2020-06-02	Africa|hCoV-19/South Africa/KRISP-0462/2020|EPI ISL 495552|B.1.106|South Africa|2020-07-02	0.0001698672	Africa
Africa|hCoV-19/Egypt/CUNCI-HGC4I003/2020|EPI ISL 479699|B.1.1.247|Egypt|2020-06-02	Africa|hCoV-19/South Africa/KRISP-0462/2020|EPI ISL 495552|B.1.106|South Africa|2020-07-02	0.0004416712	Africa
Africa|hCoV-19/Egypt/CUNCI-HGC4I004/2020|EPI ISL 479700|B.1.1.296|Egypt|2020-06-02	Africa|hCoV-19/South Africa/KRISP-0462/2020|EPI ISL 495552|B.1.106|South Africa|2020-07-02	0.0003396917	Africa
Africa|hCoV-19/Egypt/CUNCI-HGC4I015/2020|EPI ISL 479728|B.1.1.123|Egypt|2020-06-02	Africa|hCoV-19/South Africa/KRISP-0462/2020|EPI ISL 495552|B.1.106|South Africa|2020-07-02	0.0003397412	Africa
Africa|hCoV-19/Egypt/CUNCI-HGC4I022/2020|EPI ISL 479705|B.1.1|Egypt|2020-06-02	Africa|hCoV-19/South Africa/KRISP-0462/2020|EPI ISL 495552|B.1.106|South Africa|2020-07-02	0.0004756556	Africa
Africa|hCoV-19/Egypt/CUNCI-HGC4I023/2020|EPI ISL 479729|B.1.1.247|Egypt|2020-06-02	Africa|hCoV-19/South Africa/KRISP-0462/2020|EPI ISL 495552|B.1.106|South Africa|2020-07-02	0.0003057993	Africa
Africa|hCoV-19/Egypt/CUNCI-HGC4I025/2020|EPI ISL 479706|B.1.255|Egypt|2020-06-02	Africa|hCoV-19/South Africa/KRISP-0462/2020|EPI ISL 495552|B.1.106|South Africa|2020-07-02	0.0003056883	Africa
Africa|hCoV-19/Egypt/CUNCI-HGC4I026/2020|EPI ISL 479702|B.1|Egypt|2020-06-02	Africa|hCoV-19/South Africa/KRISP-0462/2020|EPI ISL 495552|B.1.106|South Africa|2020-07-02	0.0003739861	Africa
Africa|hCoV-19/Egypt/CUNCI-HGC4I029/2020|EPI ISL 479701|B.1.1.1|Egypt|2020-06-02	Africa|hCoV-19/South Africa/KRISP-0462/2020|EPI ISL 495552|B.1.106|South Africa|2020-07-02	0.0005096363	Africa
Africa|hCoV-19/Egypt/CUNCI-HGC4I030/2020|EPI ISL 479703|B.1|Egypt|2020-06-02	Africa|hCoV-19/South Africa/KRISP-0462/2020|EPI ISL 495552|B.1.106|South Africa|2020-07-02	0.0003056790	Africa
Africa|hCoV-19/Egypt/CUNCI-HGC4I031/2020|EPI ISL 479707|B.1.1.1|Egypt|2020-06-02	Africa|hCoV-19/South Africa/KRISP-0462/2020|EPI ISL 495552|B.1.106|South Africa|2020-07-02	0.0005775976	Africa
Africa|hCoV-19/Egypt/CUNCI-HGC4I032/2020|EPI ISL 479709|B.1.1|Egypt|2020-06-02	Africa|hCoV-19/South Africa/KRISP-0462/2020|EPI ISL 495552|B.1.106|South Africa|2020-07-02	0.0003399918	Africa
Africa|hCoV-19/Egypt/CUNCI-HGC4I033/2020|EPI ISL 479704|B.1|Egypt|2020-06-02	Africa|hCoV-19/South Africa/KRISP-0462/2020|EPI ISL 495552|B.1.106|South Africa|2020-07-02	0.0002038122	Africa
Africa|hCoV-19/Egypt/CUNCI-HGC4I034/2020|EPI ISL 479708|B.1.255|Egypt|2020-06-02	Africa|hCoV-19/South Africa/KRISP-0462/2020|EPI ISL 495552|B.1.106|South Africa|2020-07-02	0.0001697997	Africa
Africa|hCoV-19/Egypt/CUNCI-HGC5I001/2020|EPI ISL 479710|B.1.1|Egypt|2020-06-02	Africa|hCoV-19/South Africa/KRISP-0462/2020|EPI ISL 495552|B.1.106|South Africa|2020-07-02	0.0002038565	Africa
Africa|hCoV-19/Egypt/CUNCI-HGC5I003/2020|EPI ISL 479711|B.1|Egypt|2020-06-02	Africa|hCoV-19/South Africa/KRISP-0462/2020|EPI ISL 495552|B.1.106|South Africa|2020-07-02	0.0002037915	Africa
Africa|hCoV-19/Egypt/CUNCI-HGC5I010/2020|EPI ISL 479730|B.1.1|Egypt|2020-06-02	Africa|hCoV-19/South Africa/KRISP-0462/2020|EPI ISL 495552|B.1.106|South Africa|2020-07-02	0.0002718291	Africa
Africa|hCoV-19/Egypt/CUNCI-HGC5I011/2020|EPI ISL 479712|B.1.1|Egypt|2020-06-02	Africa|hCoV-19/South Africa/KRISP-0462/2020|EPI ISL 495552|B.1.106|South Africa|2020-07-02	0.0002038358	Africa
Africa|hCoV-19/Egypt/CUNCI-HGC5I012/2020|EPI ISL 479713|B.1.1|Egypt|2020-06-02	Africa|hCoV-19/South Africa/KRISP-0462/2020|EPI ISL 495552|B.1.106|South Africa|2020-07-02	0.0002377567	Africa
Africa|hCoV-19/Egypt/CUNCI-HGC5I014/2020|EPI ISL 479714|B.1.255|Egypt|2020-06-02	Africa|hCoV-19/South Africa/KRISP-0462/2020|EPI ISL 495552|B.1.106|South Africa|2020-07-02	0.0003056986	Africa
Africa|hCoV-19/Egypt/CUNCI-HGC5I015/2020|EPI ISL 475722|B.1.255|Egypt|2020-05-02	Africa|hCoV-19/South Africa/KRISP-0462/2020|EPI ISL 495552|B.1.106|South Africa|2020-07-02	0.0003738246	Africa
Africa|hCoV-19/Egypt/CUNCI-HGC5I016/2020|EPI ISL 479731|B.1|Egypt|2020-06-02	Africa|hCoV-19/South Africa/KRISP-0462/2020|EPI ISL 495552|B.1.106|South Africa|2020-07-02	0.0002037963	Africa
Africa|hCoV-19/Egypt/CUNCI-HGC5I022/2020|EPI ISL 479715|B.1.1|Egypt|2020-06-02	Africa|hCoV-19/South Africa/KRISP-0462/2020|EPI ISL 495552|B.1.106|South Africa|2020-07-02	0.0002717368	Africa
Africa|hCoV-19/Egypt/CUNCI-HGC5I025/2020|EPI ISL 479716|A|Egypt|2020-06-02	Africa|hCoV-19/South Africa/KRISP-0462/2020|EPI ISL 495552|B.1.106|South Africa|2020-07-02	0.0001361222	Africa
Africa|hCoV-19/Egypt/CUNCI-HGC5I026/2020|EPI ISL 479735|B.1.5|Egypt|2020-06-02	Africa|hCoV-19/South Africa/KRISP-0462/2020|EPI ISL 495552|B.1.106|South Africa|2020-07-02	0.0003058367	Africa
Africa|hCoV-19/Egypt/CUNCI-HGC5I029/2020|EPI ISL 479734|B.1|Egypt|2020-06-02	Africa|hCoV-19/South Africa/KRISP-0462/2020|EPI ISL 495552|B.1.106|South Africa|2020-07-02	0.0002038261	Africa
Africa|hCoV-19/Egypt/CUNCI-HGC5I030/2020|EPI ISL 479721|B.1.5|Egypt|2020-06-02	Africa|hCoV-19/South Africa/KRISP-0462/2020|EPI ISL 495552|B.1.106|South Africa|2020-07-02	0.0001019023	Africa
Africa|hCoV-19/Egypt/CUNCI-HGC5I033/2020|EPI ISL 479717|B.1.5|Egypt|2020-06-02	Africa|hCoV-19/South Africa/KRISP-0462/2020|EPI ISL 495552|B.1.106|South Africa|2020-07-02	0.0001019162	Africa
Africa|hCoV-19/Egypt/CUNCI-HGC5I034/2020|EPI ISL 479720|B.1.5|Egypt|2020-06-02	Africa|hCoV-19/South Africa/KRISP-0462/2020|EPI ISL 495552|B.1.106|South Africa|2020-07-02	0.0001698112	Africa
Africa|hCoV-19/Egypt/CUNCI-HGC6I002/2020|EPI ISL 479719|B.1.1.1|Egypt|2020-06-02	Africa|hCoV-19/South Africa/KRISP-0462/2020|EPI ISL 495552|B.1.106|South Africa|2020-07-02	0.0004756186	Africa
Africa|hCoV-19/Egypt/CUNCI-HGC6I003/2020|EPI ISL 479718|B.1.5|Egypt|2020-06-02	Africa|hCoV-19/South Africa/KRISP-0462/2020|EPI ISL 495552|B.1.106|South Africa|2020-07-02	0.0002037935	Africa
Africa|hCoV-19/Egypt/CUNCI-HGC6I007/2020|EPI ISL 479722|B.1|Egypt|2020-06-02	Africa|hCoV-19/South Africa/KRISP-0462/2020|EPI ISL 495552|B.1.106|South Africa|2020-07-02	0.0001698638	Africa
Africa|hCoV-19/Egypt/CUNCI-HGC6I010/2020|EPI ISL 478672|B.1|Egypt|2020-06-02	Africa|hCoV-19/South Africa/KRISP-0462/2020|EPI ISL 495552|B.1.106|South Africa|2020-07-02	0.0003056644	Africa
Africa|hCoV-19/Egypt/CUNCI-HGC6I011/2020|EPI ISL 479727|A|Egypt|2020-06-02	Africa|hCoV-19/South Africa/KRISP-0462/2020|EPI ISL 495552|B.1.106|South Africa|2020-07-02	0.0006455766	Africa
Africa|hCoV-19/Egypt/CUNCI-HGC6I015/2020|EPI ISL 479725|B.1.1|Egypt|2020-06-02	Africa|hCoV-19/South Africa/KRISP-0462/2020|EPI ISL 495552|B.1.106|South Africa|2020-07-02	0.0003736445	Africa
Africa|hCoV-19/Egypt/CUNCI-HGC6I016/2020|EPI ISL 475723|B.1.247|Egypt|2020-06-02	Africa|hCoV-19/South Africa/KRISP-0462/2020|EPI ISL 495552|B.1.106|South Africa|2020-07-02	0.0003739442	Africa
Africa|hCoV-19/Egypt/CUNCI-HGC6I024/2020|EPI ISL 479732|B.1.1.247|Egypt|2020-06-02	Africa|hCoV-19/South Africa/KRISP-0462/2020|EPI ISL 495552|B.1.106|South Africa|2020-07-02	0.0003400809	Africa
Africa|hCoV-19/Egypt/CUNCI-HGC6I026/2020|EPI ISL 479724|B.1.1.1|Egypt|2020-06-02	Africa|hCoV-19/South Africa/KRISP-0462/2020|EPI ISL 495552|B.1.106|South Africa|2020-07-02	0.0004756185	Africa
Africa|hCoV-19/Egypt/CUNCI-HGC6I029/2020|EPI ISL 477161|B.1.255|Egypt|2020-06-02	Africa|hCoV-19/South Africa/KRISP-0462/2020|EPI ISL 495552|B.1.106|South Africa|2020-07-02	0.0003056779	Africa
Africa|hCoV-19/Egypt/CUNCI-HGC6I031/2020|EPI ISL 475724|B.1.1.1|Egypt|2020-06-02	Africa|hCoV-19/South Africa/KRISP-0462/2020|EPI ISL 495552|B.1.106|South Africa|2020-07-02	0.0004419114	Africa
Africa|hCoV-19/Egypt/CUNCI-HGC6I032/2020|EPI ISL 479733|B.1.1.1|Egypt|2020-06-02	Africa|hCoV-19/South Africa/KRISP-0462/2020|EPI ISL 495552|B.1.106|South Africa|2020-07-02	0.0004756831	Africa
Africa|hCoV-19/Egypt/CUNCI-HGC6I033/2020|EPI ISL 479723|B.1.1.1|Egypt|2020-06-02	Africa|hCoV-19/South Africa/KRISP-0462/2020|EPI ISL 495552|B.1.106|South Africa|2020-07-02	0.0004756621	Africa
Africa|hCoV-19/Egypt/CUNCI-HGC7I01/2020|EPI ISL 529141|B.1|Egypt|2020-07-19	Africa|hCoV-19/South Africa/KRISP-0462/2020|EPI ISL 495552|B.1.106|South Africa|2020-07-02	0.0003396986	Africa
Africa|hCoV-19/Egypt/CUNCI-HGC7I02/2020|EPI ISL 529142|A|Egypt|2020-07-19	Africa|hCoV-19/South Africa/KRISP-0462/2020|EPI ISL 495552|B.1.106|South Africa|2020-07-02	0.0006116279	Africa
Africa|hCoV-19/Egypt/CUNCI-HGC7I07/2020|EPI ISL 529145|B.1|Egypt|2020-07-19	Africa|hCoV-19/South Africa/KRISP-0462/2020|EPI ISL 495552|B.1.106|South Africa|2020-07-02	0.0003057298	Africa
Africa|hCoV-19/Egypt/EGY-020/2020|EPI ISL 526975|B.1|Egypt|2020-08-14	Africa|hCoV-19/South Africa/KRISP-0462/2020|EPI ISL 495552|B.1.106|South Africa|2020-07-02	0.0003056852	Africa
Africa|hCoV-19/Egypt/EGY-041/2020|EPI ISL 526997|B.1|Egypt|2020-08-22	Africa|hCoV-19/South Africa/KRISP-0462/2020|EPI ISL 495552|B.1.106|South Africa|2020-07-02	0.0003056851	Africa
Africa|hCoV-19/Egypt/EGY-S031/2020|EPI ISL 526986|B.1|Egypt|2020-08-17	Africa|hCoV-19/South Africa/KRISP-0462/2020|EPI ISL 495552|B.1.106|South Africa|2020-07-02	0.0003056851	Africa
Africa|hCoV-19/Egypt/HCoV2-Egy-002/2020|EPI ISL 510532|B.1|Egypt|2020-06-02	Africa|hCoV-19/South Africa/KRISP-0462/2020|EPI ISL 495552|B.1.106|South Africa|2020-07-02	0.0003056851	Africa
Africa|hCoV-19/Egypt/MASRI-005/2020|EPI ISL 482759|B.1|Egypt|2020-04-30	Africa|hCoV-19/South Africa/KRISP-0462/2020|EPI ISL 495552|B.1.106|South Africa|2020-07-02	0.0001697963	Africa
Africa|hCoV-19/Egypt/MASRI-007/2020|EPI ISL 482760|B.1|Egypt|2020-04-28	Africa|hCoV-19/South Africa/KRISP-0462/2020|EPI ISL 495552|B.1.106|South Africa|2020-07-02	0.0002378827	Africa
Africa|hCoV-19/Egypt/MASRI-008/2020|EPI ISL 482761|B.1|Egypt|2020-04-30	Africa|hCoV-19/South Africa/KRISP-0462/2020|EPI ISL 495552|B.1.106|South Africa|2020-07-02	0.0001708246	Africa
Africa|hCoV-19/Egypt/MASRI-009/2020|EPI ISL 483035|A|Egypt|2020-04-30	Africa|hCoV-19/South Africa/KRISP-0462/2020|EPI ISL 495552|B.1.106|South Africa|2020-07-02	0.0004755830	Africa
Africa|hCoV-19/Egypt/MASRI-011/2020|EPI ISL 482762|B.1|Egypt|2020-05-05	Africa|hCoV-19/South Africa/KRISP-0462/2020|EPI ISL 495552|B.1.106|South Africa|2020-07-02	0.0002377777	Africa
Africa|hCoV-19/Egypt/MASRI-012/2020|EPI ISL 482763|B.1|Egypt|2020-05-05	Africa|hCoV-19/South Africa/KRISP-0462/2020|EPI ISL 495552|B.1.106|South Africa|2020-07-02	0.0001358343	Africa
Africa|hCoV-19/Egypt/MASRI-014/2020|EPI ISL 482765|B.1|Egypt|2020-04-30	Africa|hCoV-19/South Africa/KRISP-0462/2020|EPI ISL 495552|B.1.106|South Africa|2020-07-02	0.0003736977	Africa
Africa|hCoV-19/Egypt/MASRI-015/2020|EPI ISL 482766|B.1.36|Egypt|2020-05-11	Africa|hCoV-19/South Africa/KRISP-0462/2020|EPI ISL 495552|B.1.106|South Africa|2020-07-02	0.0004076232	Africa
Africa|hCoV-19/Egypt/MASRI-016/2020|EPI ISL 482767|B.1|Egypt|2020-05-11	Africa|hCoV-19/South Africa/KRISP-0462/2020|EPI ISL 495552|B.1.106|South Africa|2020-07-02	0.0003739517	Africa
Africa|hCoV-19/Egypt/MASRI-018/2020|EPI ISL 483036|A|Egypt|2020-05-10	Africa|hCoV-19/South Africa/KRISP-0462/2020|EPI ISL 495552|B.1.106|South Africa|2020-07-02	0.0006159164	Africa
Africa|hCoV-19/Egypt/MASRI-020/2020|EPI ISL 483037|B.1|Egypt|2020-05-13	Africa|hCoV-19/South Africa/KRISP-0462/2020|EPI ISL 495552|B.1.106|South Africa|2020-07-02	0.0004461975	Africa
Africa|hCoV-19/Egypt/MASRI-022/2020|EPI ISL 482768|B.1.255|Egypt|2020-05-13	Africa|hCoV-19/South Africa/KRISP-0462/2020|EPI ISL 495552|B.1.106|South Africa|2020-07-02	0.0003742334	Africa
Africa|hCoV-19/Egypt/MASRI-023/2020|EPI ISL 482769|B.1|Egypt|2020-05-11	Africa|hCoV-19/South Africa/KRISP-0462/2020|EPI ISL 495552|B.1.106|South Africa|2020-07-02	0.0001699919	Africa
Africa|hCoV-19/Egypt/MASRI-024/2020|EPI ISL 482770|B.1|Egypt|2020-05-11	Africa|hCoV-19/South Africa/KRISP-0462/2020|EPI ISL 495552|B.1.106|South Africa|2020-07-02	0.0002377374	Africa
Africa|hCoV-19/Egypt/MASRI-025/2020|EPI ISL 482771|B.1|Egypt|2020-05-10	Africa|hCoV-19/South Africa/KRISP-0462/2020|EPI ISL 495552|B.1.106|South Africa|2020-07-02	0.0003738030	Africa
Africa|hCoV-19/Egypt/MASRI-026/2020|EPI ISL 482772|B.1|Egypt|2020-05-10	Africa|hCoV-19/South Africa/KRISP-0462/2020|EPI ISL 495552|B.1.106|South Africa|2020-07-02	0.0003057329	Africa
Africa|hCoV-19/Egypt/MASRI-027/2020|EPI ISL 482773|B.1.1.123|Egypt|2020-05-08	Africa|hCoV-19/South Africa/KRISP-0462/2020|EPI ISL 495552|B.1.106|South Africa|2020-07-02	0.0003063478	Africa
Africa|hCoV-19/Egypt/MASRI-028/2020|EPI ISL 483038|B.1|Egypt|2020-05-13	Africa|hCoV-19/South Africa/KRISP-0462/2020|EPI ISL 495552|B.1.106|South Africa|2020-07-02	0.0003056821	Africa
Africa|hCoV-19/Egypt/MASRI-029/2020|EPI ISL 482774|B.1|Egypt|2020-05-13	Africa|hCoV-19/South Africa/KRISP-0462/2020|EPI ISL 495552|B.1.106|South Africa|2020-07-02	0.0002377454	Africa
Africa|hCoV-19/Egypt/MASRI-10/2020|EPI ISL 475752|B.1.255|Egypt|2020-05	Africa|hCoV-19/South Africa/KRISP-0462/2020|EPI ISL 495552|B.1.106|South Africa|2020-07-02	0.0003397563	Africa
Africa|hCoV-19/Egypt/MASRI-11/2020|EPI ISL 475753|B.1.36|Egypt|2020-05	Africa|hCoV-19/South Africa/KRISP-0462/2020|EPI ISL 495552|B.1.106|South Africa|2020-07-02	0.0004415963	Africa
Africa|hCoV-19/Egypt/MASRI-14/2020|EPI ISL 475749|B.1|Egypt|2020-05	Africa|hCoV-19/South Africa/KRISP-0462/2020|EPI ISL 495552|B.1.106|South Africa|2020-07-02	0.0002037776	Africa
Africa|hCoV-19/Egypt/MASRI-15/2020|EPI ISL 475750|B.1.1|Egypt|2020-05	Africa|hCoV-19/South Africa/KRISP-0462/2020|EPI ISL 495552|B.1.106|South Africa|2020-07-02	0.0005471131	Africa
Africa|hCoV-19/Egypt/MASRI-2/2020|EPI ISL 475745|B.1|Egypt|2020-05	Africa|hCoV-19/South Africa/KRISP-0462/2020|EPI ISL 495552|B.1.106|South Africa|2020-07-02	0.0002377291	Africa
Africa|hCoV-19/Egypt/MASRI-3/2020|EPI ISL 475746|A|Egypt|2020-05	Africa|hCoV-19/South Africa/KRISP-0462/2020|EPI ISL 495552|B.1.106|South Africa|2020-07-02	0.0005095964	Africa
Africa|hCoV-19/Egypt/MASRI-6/2020|EPI ISL 475747|B.1.255|Egypt|2020-05	Africa|hCoV-19/South Africa/KRISP-0462/2020|EPI ISL 495552|B.1.106|South Africa|2020-07-02	0.0002377293	Africa
Africa|hCoV-19/Egypt/MASRI-9/2020|EPI ISL 475751|B.1.1.1|Egypt|2020-05	Africa|hCoV-19/South Africa/KRISP-0462/2020|EPI ISL 495552|B.1.106|South Africa|2020-07-02	0.0006117465	Africa
Africa|hCoV-19/Egypt/NRC-01/2020|EPI ISL 430820|B.1|Egypt|2020-03-18	Africa|hCoV-19/South Africa/KRISP-0462/2020|EPI ISL 495552|B.1.106|South Africa|2020-07-02	0.0002046002	Africa
Africa|hCoV-19/Egypt/NRC-03/2020|EPI ISL 430819|B.1.246|Egypt|2020-03-18	Africa|hCoV-19/South Africa/KRISP-0462/2020|EPI ISL 495552|B.1.106|South Africa|2020-07-02	0.0002385416	Africa
Africa|hCoV-19/Gabon/ITM-K011/2020|EPI ISL 539573|A|Gabon|2020-03-22	Africa|hCoV-19/South Africa/KRISP-0462/2020|EPI ISL 495552|B.1.106|South Africa|2020-07-02	0.0004415933	Africa
Africa|hCoV-19/Gabon/ITM-K023/2020|EPI ISL 539574|B.1.178|Gabon|2020-03-27	Africa|hCoV-19/South Africa/KRISP-0462/2020|EPI ISL 495552|B.1.106|South Africa|2020-07-02	0.0002037597	Africa
Africa|hCoV-19/Gabon/ITM-K027/2020|EPI ISL 539575|A|Gabon|2020-03-27	Africa|hCoV-19/South Africa/KRISP-0462/2020|EPI ISL 495552|B.1.106|South Africa|2020-07-02	0.0004415828	Africa
Africa|hCoV-19/Gabon/ITM-K028/2020|EPI ISL 539576|B.1.292|Gabon|2020-03-27	Africa|hCoV-19/South Africa/KRISP-0462/2020|EPI ISL 495552|B.1.106|South Africa|2020-07-02	0.0002037638	Africa
Africa|hCoV-19/Gambia/0214/2020|EPI ISL 471158|B.1|Gambia|2020-03-29	Africa|hCoV-19/South Africa/KRISP-0462/2020|EPI ISL 495552|B.1.106|South Africa|2020-07-02	0.0003742989	Africa
Africa|hCoV-19/Gambia/0268/2020|EPI ISL 471159|B.1.1|Gambia|2020-03-21	Africa|hCoV-19/South Africa/KRISP-0462/2020|EPI ISL 495552|B.1.106|South Africa|2020-07-02	0.0002400745	Africa
Africa|hCoV-19/Gambia/0278/2020|EPI ISL 471160|B.1.1|Gambia|2020-03-20	Africa|hCoV-19/South Africa/KRISP-0462/2020|EPI ISL 495552|B.1.106|South Africa|2020-07-02	0.0002397209	Africa
Africa|hCoV-19/Gambia/0528/2020|EPI ISL 471161|B.1.1.293|Gambia|2020-04-30	Africa|hCoV-19/South Africa/KRISP-0462/2020|EPI ISL 495552|B.1.106|South Africa|2020-07-02	0.0002775648	Africa
Africa|hCoV-19/Gambia/0531/2020|EPI ISL 471162|B.1.1.293|Gambia|2020-04-30	Africa|hCoV-19/South Africa/KRISP-0462/2020|EPI ISL 495552|B.1.106|South Africa|2020-07-02	0.0002775842	Africa
Africa|hCoV-19/Gambia/0536/2020|EPI ISL 471163|B.1.1.293|Gambia|2020-04-30	Africa|hCoV-19/South Africa/KRISP-0462/2020|EPI ISL 495552|B.1.106|South Africa|2020-07-02	0.0002717210	Africa
Africa|hCoV-19/Gambia/0547/2020|EPI ISL 471164|B.1.1.293|Gambia|2020-04-30	Africa|hCoV-19/South Africa/KRISP-0462/2020|EPI ISL 495552|B.1.106|South Africa|2020-07-02	0.0002721554	Africa
Africa|hCoV-19/Gambia/0548/2020|EPI ISL 471165|B.1.5|Gambia|2020-04-30	Africa|hCoV-19/South Africa/KRISP-0462/2020|EPI ISL 495552|B.1.106|South Africa|2020-07-02	0.0001402217	Africa
Africa|hCoV-19/Gambia/1090/2020|EPI ISL 471166|B.1.1|Gambia|2020-05-04	Africa|hCoV-19/South Africa/KRISP-0462/2020|EPI ISL 495552|B.1.106|South Africa|2020-07-02	0.0003082042	Africa
Africa|hCoV-19/Gambia/1094/2020|EPI ISL 471167|B.1.1.293|Gambia|2020-05-04	Africa|hCoV-19/South Africa/KRISP-0462/2020|EPI ISL 495552|B.1.106|South Africa|2020-07-02	0.0002717210	Africa
Africa|hCoV-19/Gambia/1251/2020|EPI ISL 471168|B.1.1.293|Gambia|2020-05-07	Africa|hCoV-19/South Africa/KRISP-0462/2020|EPI ISL 495552|B.1.106|South Africa|2020-07-02	0.0002775649	Africa
Africa|hCoV-19/Gambia/1264/2020|EPI ISL 471169|B.1.1|Gambia|2020-05-07	Africa|hCoV-19/South Africa/KRISP-0462/2020|EPI ISL 495552|B.1.106|South Africa|2020-07-02	0.0002397456	Africa
Africa|hCoV-19/Gambia/1271/2020|EPI ISL 471170|B.1.1|Gambia|2020-05-07	Africa|hCoV-19/South Africa/KRISP-0462/2020|EPI ISL 495552|B.1.106|South Africa|2020-07-02	0.0002400580	Africa
Africa|hCoV-19/Gambia/1277/2020|EPI ISL 471171|B.1.1.293|Gambia|2020-05-07	Africa|hCoV-19/South Africa/KRISP-0462/2020|EPI ISL 495552|B.1.106|South Africa|2020-07-02	0.0002717210	Africa
Africa|hCoV-19/Gambia/3668/2020|EPI ISL 560992|B.1.5.12|Gambia|2020-07-30	Africa|hCoV-19/South Africa/KRISP-0462/2020|EPI ISL 495552|B.1.106|South Africa|2020-07-02	0.0003748629	Africa
Africa|hCoV-19/Gambia/3670/2020|EPI ISL 560993|B.1.5.12|Gambia|2020-07-30	Africa|hCoV-19/South Africa/KRISP-0462/2020|EPI ISL 495552|B.1.106|South Africa|2020-07-02	0.0003779535	Africa
Africa|hCoV-19/Gambia/3671/2020|EPI ISL 560994|B.1.1.293|Gambia|2020-07-30	Africa|hCoV-19/South Africa/KRISP-0462/2020|EPI ISL 495552|B.1.106|South Africa|2020-07-02	0.0002385312	Africa
Africa|hCoV-19/Gambia/3673/2020|EPI ISL 560995|B.1.5|Gambia|2020-07-30	Africa|hCoV-19/South Africa/KRISP-0462/2020|EPI ISL 495552|B.1.106|South Africa|2020-07-02	0.0002385766	Africa
Africa|hCoV-19/Gambia/3676/2020|EPI ISL 560996|B.1.5|Gambia|2020-07-30	Africa|hCoV-19/South Africa/KRISP-0462/2020|EPI ISL 495552|B.1.106|South Africa|2020-07-02	0.0001387758	Africa
Africa|hCoV-19/Gambia/3678/2020|EPI ISL 560997|B.1.292|Gambia|2020-07-30	Africa|hCoV-19/South Africa/KRISP-0462/2020|EPI ISL 495552|B.1.106|South Africa|2020-07-02	0.0002377373	Africa
Africa|hCoV-19/Gambia/3679/2020|EPI ISL 560998|B.1.5.12|Gambia|2020-07-30	Africa|hCoV-19/South Africa/KRISP-0462/2020|EPI ISL 495552|B.1.106|South Africa|2020-07-02	0.0003092484	Africa
Africa|hCoV-19/Gambia/3680/2020|EPI ISL 560999|B.1.5|Gambia|2020-07-30	Africa|hCoV-19/South Africa/KRISP-0462/2020|EPI ISL 495552|B.1.106|South Africa|2020-07-02	0.0001388288	Africa
Africa|hCoV-19/Gambia/3683/2020|EPI ISL 561000|B.1.292|Gambia|2020-07-30	Africa|hCoV-19/South Africa/KRISP-0462/2020|EPI ISL 495552|B.1.106|South Africa|2020-07-02	0.0002717054	Africa
Africa|hCoV-19/Gambia/3703/2020|EPI ISL 561001|B.1.5.12|Gambia|2020-07-30	Africa|hCoV-19/South Africa/KRISP-0462/2020|EPI ISL 495552|B.1.106|South Africa|2020-07-02	0.0003056821	Africa
Africa|hCoV-19/Gambia/3717/2020|EPI ISL 561002|B.1.5|Gambia|2020-07-30	Africa|hCoV-19/South Africa/KRISP-0462/2020|EPI ISL 495552|B.1.106|South Africa|2020-07-02	0.0001717911	Africa
Africa|hCoV-19/Gambia/3724/2020|EPI ISL 561003|B.1.5.12|Gambia|2020-07-30	Africa|hCoV-19/South Africa/KRISP-0462/2020|EPI ISL 495552|B.1.106|South Africa|2020-07-02	0.0003056821	Africa
Africa|hCoV-19/Gambia/3725/2020|EPI ISL 561004|B.1.1.293|Gambia|2020-07-30	Africa|hCoV-19/South Africa/KRISP-0462/2020|EPI ISL 495552|B.1.106|South Africa|2020-07-02	0.0004076425	Africa
Africa|hCoV-19/Gambia/3728/2020|EPI ISL 561005|B.1.5|Gambia|2020-07-30	Africa|hCoV-19/South Africa/KRISP-0462/2020|EPI ISL 495552|B.1.106|South Africa|2020-07-02	0.0001059353	Africa
Africa|hCoV-19/Gambia/3729/2020|EPI ISL 561006|B.1.5.12|Gambia|2020-07-30	Africa|hCoV-19/South Africa/KRISP-0462/2020|EPI ISL 495552|B.1.106|South Africa|2020-07-02	0.0002377348	Africa
Africa|hCoV-19/Gambia/3732/2020|EPI ISL 561007|B.1.5|Gambia|2020-07-30	Africa|hCoV-19/South Africa/KRISP-0462/2020|EPI ISL 495552|B.1.106|South Africa|2020-07-02	0.0001719151	Africa
Africa|hCoV-19/Gambia/3735/2020|EPI ISL 561008|B.1.5|Gambia|2020-07-30	Africa|hCoV-19/South Africa/KRISP-0462/2020|EPI ISL 495552|B.1.106|South Africa|2020-07-02	0.0001040724	Africa
Africa|hCoV-19/Gambia/3737/2020|EPI ISL 561009|B.1.1.293|Gambia|2020-07-30	Africa|hCoV-19/South Africa/KRISP-0462/2020|EPI ISL 495552|B.1.106|South Africa|2020-07-02	0.0003058409	Africa
Africa|hCoV-19/Gambia/3741/2020|EPI ISL 561010|B.1.5.12|Gambia|2020-07-30	Africa|hCoV-19/South Africa/KRISP-0462/2020|EPI ISL 495552|B.1.106|South Africa|2020-07-02	0.0002404927	Africa
Africa|hCoV-19/Gambia/3743/2020|EPI ISL 561011|B.1.5.12|Gambia|2020-07-30	Africa|hCoV-19/South Africa/KRISP-0462/2020|EPI ISL 495552|B.1.106|South Africa|2020-07-02	0.0003736408	Africa
Africa|hCoV-19/Gambia/3749/2020|EPI ISL 561012|B.1.5.12|Gambia|2020-07-30	Africa|hCoV-19/South Africa/KRISP-0462/2020|EPI ISL 495552|B.1.106|South Africa|2020-07-02	0.0003056717	Africa
Africa|hCoV-19/Gambia/3761/2020|EPI ISL 561013|B.1.5.12|Gambia|2020-07-30	Africa|hCoV-19/South Africa/KRISP-0462/2020|EPI ISL 495552|B.1.106|South Africa|2020-07-02	0.0003056717	Africa
Africa|hCoV-19/Gambia/3772/2020|EPI ISL 561025|B.1.5|Gambia|2020-07-30	Africa|hCoV-19/South Africa/KRISP-0462/2020|EPI ISL 495552|B.1.106|South Africa|2020-07-02	0.0001398870	Africa
Africa|hCoV-19/Gambia/GC19-015/2020|EPI ISL 428855|B.1.1.8|Gambia|2020-03-17	Africa|hCoV-19/South Africa/KRISP-0462/2020|EPI ISL 495552|B.1.106|South Africa|2020-07-02	0.0002717091	Africa
Africa|hCoV-19/Gambia/GC19-026/2020|EPI ISL 428856|B.6|Gambia|2020-03-21	Africa|hCoV-19/South Africa/KRISP-0462/2020|EPI ISL 495552|B.1.106|South Africa|2020-07-02	0.0004076051	Africa
Africa|hCoV-19/Gambia/GC19-029/2020|EPI ISL 428857|B.1|Gambia|2020-04-20	Africa|hCoV-19/South Africa/KRISP-0462/2020|EPI ISL 495552|B.1.106|South Africa|2020-07-02	0.0002037728	Africa
Africa|hCoV-19/Gambia/GC19-0479/2020|EPI ISL 561015|B.1.1.293|Gambia|2020-04-29	Africa|hCoV-19/South Africa/KRISP-0462/2020|EPI ISL 495552|B.1.106|South Africa|2020-07-02	0.0002832731	Africa
Africa|hCoV-19/Gambia/GC19-0544/2020|EPI ISL 561016|B.1.5|Gambia|2020-05-01	Africa|hCoV-19/South Africa/KRISP-0462/2020|EPI ISL 495552|B.1.106|South Africa|2020-07-02	0.0001408224	Africa
Africa|hCoV-19/Gambia/GC19-1385/2020|EPI ISL 561018|B.1.5|Gambia|2020-05-12	Africa|hCoV-19/South Africa/KRISP-0462/2020|EPI ISL 495552|B.1.106|South Africa|2020-07-02	0.0001419366	Africa
Africa|hCoV-19/Gambia/GC19-1503/2020|EPI ISL 561021|B.1.1|Gambia|2020-05-14	Africa|hCoV-19/South Africa/KRISP-0462/2020|EPI ISL 495552|B.1.106|South Africa|2020-07-02	0.0003396648	Africa
Africa|hCoV-19/Gambia/GC19-1527/2020|EPI ISL 561022|B.1.1.293|Gambia|2020-05-16	Africa|hCoV-19/South Africa/KRISP-0462/2020|EPI ISL 495552|B.1.106|South Africa|2020-07-02	0.0002717487	Africa
Africa|hCoV-19/Gambia/GC19-1533/2020|EPI ISL 561023|B.1.1.264|Gambia|2020-05-16	Africa|hCoV-19/South Africa/KRISP-0462/2020|EPI ISL 495552|B.1.106|South Africa|2020-07-02	0.0002796407	Africa
Africa|hCoV-19/Gambia/GC19-1572/2020|EPI ISL 561014|B.1.1|Gambia|2020-05-20	Africa|hCoV-19/South Africa/KRISP-0462/2020|EPI ISL 495552|B.1.106|South Africa|2020-07-02	0.0002449716	Africa
Africa|hCoV-19/Gambia/GC19-1575/2020|EPI ISL 561026|B.1.1|Gambia|2020-05-20	Africa|hCoV-19/South Africa/KRISP-0462/2020|EPI ISL 495552|B.1.106|South Africa|2020-07-02	0.0002445292	Africa
Africa|hCoV-19/Gambia/GC19-1606/2020|EPI ISL 561027|B.1.1|Gambia|2020-05-20	Africa|hCoV-19/South Africa/KRISP-0462/2020|EPI ISL 495552|B.1.106|South Africa|2020-07-02	0.0002804933	Africa
Africa|hCoV-19/Gambia/GC19-1706/2020|EPI ISL 561028|B.1.5|Gambia|2020-05-22	Africa|hCoV-19/South Africa/KRISP-0462/2020|EPI ISL 495552|B.1.106|South Africa|2020-07-02	0.0001409016	Africa
Africa|hCoV-19/Gambia/GC19-1814/2020|EPI ISL 561032|B.1.5|Gambia|2020-05-28	Africa|hCoV-19/South Africa/KRISP-0462/2020|EPI ISL 495552|B.1.106|South Africa|2020-07-02	0.0001423201	Africa
Africa|hCoV-19/Gambia/GC19-1818/2020|EPI ISL 561034|B.1.1|Gambia|2020-05-28	Africa|hCoV-19/South Africa/KRISP-0462/2020|EPI ISL 495552|B.1.106|South Africa|2020-07-02	0.0003396877	Africa
Africa|hCoV-19/Gambia/GC19-1983/2020|EPI ISL 561038|B.1.1|Gambia|2020-06-07	Africa|hCoV-19/South Africa/KRISP-0462/2020|EPI ISL 495552|B.1.106|South Africa|2020-07-02	0.0003396767	Africa
Africa|hCoV-19/Gambia/GC19-2197/2020|EPI ISL 561040|B.1.292|Gambia|2020-06-26	Africa|hCoV-19/South Africa/KRISP-0462/2020|EPI ISL 495552|B.1.106|South Africa|2020-07-02	0.0002396825	Africa
Africa|hCoV-19/Gambia/GC19-2427/2020|EPI ISL 561105|B.1.1.293|Gambia|2020-07-21	Africa|hCoV-19/South Africa/KRISP-0462/2020|EPI ISL 495552|B.1.106|South Africa|2020-07-02	0.0002717607	Africa
Africa|hCoV-19/Gambia/GC19-2443/2020|EPI ISL 561106|B.1.5|Gambia|2020-07-21	Africa|hCoV-19/South Africa/KRISP-0462/2020|EPI ISL 495552|B.1.106|South Africa|2020-07-02	0.0001067721	Africa
Africa|hCoV-19/Gambia/GC19-2450/2020|EPI ISL 561107|B.1.5.12|Gambia|2020-07-21	Africa|hCoV-19/South Africa/KRISP-0462/2020|EPI ISL 495552|B.1.106|South Africa|2020-07-02	0.0003056860	Africa
Africa|hCoV-19/Gambia/GC19-2459/2020|EPI ISL 561108|B.1.1.293|Gambia|2020-07-21	Africa|hCoV-19/South Africa/KRISP-0462/2020|EPI ISL 495552|B.1.106|South Africa|2020-07-02	0.0002397129	Africa
Africa|hCoV-19/Gambia/GC19-2469/2020|EPI ISL 561109|B.1.5|Gambia|2020-07-21	Africa|hCoV-19/South Africa/KRISP-0462/2020|EPI ISL 495552|B.1.106|South Africa|2020-07-02	0.0001040833	Africa
Africa|hCoV-19/Gambia/GC19-2473/2020|EPI ISL 561110|B.1.5.12|Gambia|2020-07-21	Africa|hCoV-19/South Africa/KRISP-0462/2020|EPI ISL 495552|B.1.106|South Africa|2020-07-02	0.0003396732	Africa
Africa|hCoV-19/Gambia/GC19-2498/2020|EPI ISL 561111|B.1.292|Gambia|2020-07-21	Africa|hCoV-19/South Africa/KRISP-0462/2020|EPI ISL 495552|B.1.106|South Africa|2020-07-02	0.0002716962	Africa
Africa|hCoV-19/Gambia/GC19-2525/2020|EPI ISL 561113|B.1.1.293|Gambia|2020-07-21	Africa|hCoV-19/South Africa/KRISP-0462/2020|EPI ISL 495552|B.1.106|South Africa|2020-07-02	0.0003396733	Africa
Africa|hCoV-19/Gambia/GC19-2526/2020|EPI ISL 561114|B.1.5.12|Gambia|2020-07-21	Africa|hCoV-19/South Africa/KRISP-0462/2020|EPI ISL 495552|B.1.106|South Africa|2020-07-02	0.0003396802	Africa
Africa|hCoV-19/Gambia/GC19-2629/2020|EPI ISL 561123|B.1.5.12|Gambia|2020-07-21	Africa|hCoV-19/South Africa/KRISP-0462/2020|EPI ISL 495552|B.1.106|South Africa|2020-07-02	0.0003081981	Africa
Africa|hCoV-19/Gambia/GC19-2632/2020|EPI ISL 561124|B.1.5.12|Gambia|2020-07-21	Africa|hCoV-19/South Africa/KRISP-0462/2020|EPI ISL 495552|B.1.106|South Africa|2020-07-02	0.0003066861	Africa
Africa|hCoV-19/Gambia/GC19-2638/2020|EPI ISL 561126|B.1.5.12|Gambia|2020-07-21	Africa|hCoV-19/South Africa/KRISP-0462/2020|EPI ISL 495552|B.1.106|South Africa|2020-07-02	0.0002793452	Africa
Africa|hCoV-19/Gambia/GC19-2652/2020|EPI ISL 561128|B.1.5.12|Gambia|2020-07-21	Africa|hCoV-19/South Africa/KRISP-0462/2020|EPI ISL 495552|B.1.106|South Africa|2020-07-02	0.0002038704	Africa
Africa|hCoV-19/Gambia/GC19-2654/2020|EPI ISL 561130|B.1.292|Gambia|2020-07-21	Africa|hCoV-19/South Africa/KRISP-0462/2020|EPI ISL 495552|B.1.106|South Africa|2020-07-02	0.0003056956	Africa
Africa|hCoV-19/Gambia/GC19-2663/2020|EPI ISL 561133|B.1.1.293|Gambia|2020-07-21	Africa|hCoV-19/South Africa/KRISP-0462/2020|EPI ISL 495552|B.1.106|South Africa|2020-07-02	0.0003736482	Africa
Africa|hCoV-19/Gambia/GC19-2707/2020|EPI ISL 561134|B.1.1.293|Gambia|2020-07-21	Africa|hCoV-19/South Africa/KRISP-0462/2020|EPI ISL 495552|B.1.106|South Africa|2020-07-02	0.0003067028	Africa
Africa|hCoV-19/Gambia/GC19-2711/2020|EPI ISL 561135|B.1.5.12|Gambia|2020-07-21	Africa|hCoV-19/South Africa/KRISP-0462/2020|EPI ISL 495552|B.1.106|South Africa|2020-07-02	0.0002716907	Africa
Africa|hCoV-19/Gambia/GC19-2730/2020|EPI ISL 561136|B.1.5.12|Gambia|2020-07-21	Africa|hCoV-19/South Africa/KRISP-0462/2020|EPI ISL 495552|B.1.106|South Africa|2020-07-02	0.0004089746	Africa
Africa|hCoV-19/Gambia/GC19-2731/2020|EPI ISL 561137|B.1.1.293|Gambia|2020-07-21	Africa|hCoV-19/South Africa/KRISP-0462/2020|EPI ISL 495552|B.1.106|South Africa|2020-07-02	0.0003396964	Africa
Africa|hCoV-19/Gambia/GC19-2828/2020|EPI ISL 561150|B.1.361|Gambia|2020-07-24	Africa|hCoV-19/South Africa/KRISP-0462/2020|EPI ISL 495552|B.1.106|South Africa|2020-07-02	0.0002717265	Africa
Africa|hCoV-19/Gambia/GC19-2842/2020|EPI ISL 561151|B.1.1|Gambia|2020-07-24	Africa|hCoV-19/South Africa/KRISP-0462/2020|EPI ISL 495552|B.1.106|South Africa|2020-07-02	0.0004076564	Africa
Africa|hCoV-19/Gambia/GC19-2898/2020|EPI ISL 561153|B.1.5.12|Gambia|2020-07-24	Africa|hCoV-19/South Africa/KRISP-0462/2020|EPI ISL 495552|B.1.106|South Africa|2020-07-02	0.0002717092	Africa
Africa|hCoV-19/Gambia/GC19-2904/2020|EPI ISL 561154|B.1.1|Gambia|2020-07-24	Africa|hCoV-19/South Africa/KRISP-0462/2020|EPI ISL 495552|B.1.106|South Africa|2020-07-02	0.0004076425	Africa
Africa|hCoV-19/Gambia/GC19-2947/2020|EPI ISL 561155|B.1.5.12|Gambia|2020-07-24	Africa|hCoV-19/South Africa/KRISP-0462/2020|EPI ISL 495552|B.1.106|South Africa|2020-07-02	0.0003056717	Africa
Africa|hCoV-19/Gambia/GC19-2973/2020|EPI ISL 561156|B.1.1.293|Gambia|2020-07-24	Africa|hCoV-19/South Africa/KRISP-0462/2020|EPI ISL 495552|B.1.106|South Africa|2020-07-02	0.0003056924	Africa
Africa|hCoV-19/Gambia/GC19-2977/2020|EPI ISL 561157|B.1.1.293|Gambia|2020-07-24	Africa|hCoV-19/South Africa/KRISP-0462/2020|EPI ISL 495552|B.1.106|South Africa|2020-07-02	0.0003057028	Africa
Africa|hCoV-19/Gambia/GC19-2985/2020|EPI ISL 561158|B.1.5.12|Gambia|2020-07-24	Africa|hCoV-19/South Africa/KRISP-0462/2020|EPI ISL 495552|B.1.106|South Africa|2020-07-02	0.0002037597	Africa
Africa|hCoV-19/Gambia/GC19-2991/2020|EPI ISL 561159|B.1.1|Gambia|2020-07-24	Africa|hCoV-19/South Africa/KRISP-0462/2020|EPI ISL 495552|B.1.106|South Africa|2020-07-02	0.0002717515	Africa
Africa|hCoV-19/Gambia/GC19-3064/2020|EPI ISL 561160|B.1.1|Gambia|2020-07-25	Africa|hCoV-19/South Africa/KRISP-0462/2020|EPI ISL 495552|B.1.106|South Africa|2020-07-02	0.0004076702	Africa
Africa|hCoV-19/Gambia/GC19-3065/2020|EPI ISL 561161|B.1.5.12|Gambia|2020-07-25	Africa|hCoV-19/South Africa/KRISP-0462/2020|EPI ISL 495552|B.1.106|South Africa|2020-07-02	0.0003440549	Africa
Africa|hCoV-19/Gambia/GC19-3081/2020|EPI ISL 561162|B.1.1|Gambia|2020-07-25	Africa|hCoV-19/South Africa/KRISP-0462/2020|EPI ISL 495552|B.1.106|South Africa|2020-07-02	0.0004076563	Africa
Africa|hCoV-19/Gambia/GC19-3085/2020|EPI ISL 561163|B.1.1.293|Gambia|2020-07-25	Africa|hCoV-19/South Africa/KRISP-0462/2020|EPI ISL 495552|B.1.106|South Africa|2020-07-02	0.0002385579	Africa
Africa|hCoV-19/Gambia/GC19-3087/2020|EPI ISL 561041|B.1.292|Gambia|2020-07-25	Africa|hCoV-19/South Africa/KRISP-0462/2020|EPI ISL 495552|B.1.106|South Africa|2020-07-02	0.0003056645	Africa
Africa|hCoV-19/Gambia/GC19-3099/2020|EPI ISL 561164|B.1.1.242|Gambia|2020-07-25	Africa|hCoV-19/South Africa/KRISP-0462/2020|EPI ISL 495552|B.1.106|South Africa|2020-07-02	0.0003736534	Africa
Africa|hCoV-19/Gambia/GC19-3110/2020|EPI ISL 561165|B.1.1.293|Gambia|2020-07-25	Africa|hCoV-19/South Africa/KRISP-0462/2020|EPI ISL 495552|B.1.106|South Africa|2020-07-02	0.0003396767	Africa
Africa|hCoV-19/Gambia/GC19-3112/2020|EPI ISL 561166|B.1|Gambia|2020-07-25	Africa|hCoV-19/South Africa/KRISP-0462/2020|EPI ISL 495552|B.1.106|South Africa|2020-07-02	0.0003736191	Africa
Africa|hCoV-19/Gambia/GC19-3113/2020|EPI ISL 561167|B.1.1.293|Gambia|2020-07-25	Africa|hCoV-19/South Africa/KRISP-0462/2020|EPI ISL 495552|B.1.106|South Africa|2020-07-02	0.0003056924	Africa
Africa|hCoV-19/Gambia/GC19-3114/2020|EPI ISL 561168|B.1.1|Gambia|2020-07-25	Africa|hCoV-19/South Africa/KRISP-0462/2020|EPI ISL 495552|B.1.106|South Africa|2020-07-02	0.0004076425	Africa
Africa|hCoV-19/Gambia/GC19-3135/2020|EPI ISL 561169|B.1.5.12|Gambia|2020-07-27	Africa|hCoV-19/South Africa/KRISP-0462/2020|EPI ISL 495552|B.1.106|South Africa|2020-07-02	0.0002044400	Africa
Africa|hCoV-19/Gambia/GC19-3140/2020|EPI ISL 561042|B.1.5.12|Gambia|2020-07-27	Africa|hCoV-19/South Africa/KRISP-0462/2020|EPI ISL 495552|B.1.106|South Africa|2020-07-02	0.0003736647	Africa
Africa|hCoV-19/Gambia/GC19-3145/2020|EPI ISL 561170|B.1.1|Gambia|2020-07-27	Africa|hCoV-19/South Africa/KRISP-0462/2020|EPI ISL 495552|B.1.106|South Africa|2020-07-02	0.0004076564	Africa
Africa|hCoV-19/Gambia/GC19-3146/2020|EPI ISL 561171|B.1.5.12|Gambia|2020-07-27	Africa|hCoV-19/South Africa/KRISP-0462/2020|EPI ISL 495552|B.1.106|South Africa|2020-07-02	0.0002045048	Africa
Africa|hCoV-19/Gambia/GC19-3165/2020|EPI ISL 561043|B.1.1.293|Gambia|2020-07-27	Africa|hCoV-19/South Africa/KRISP-0462/2020|EPI ISL 495552|B.1.106|South Africa|2020-07-02	0.0003056924	Africa
Africa|hCoV-19/Gambia/GC19-3166/2020|EPI ISL 561044|B.1.5.12|Gambia|2020-07-27	Africa|hCoV-19/South Africa/KRISP-0462/2020|EPI ISL 495552|B.1.106|South Africa|2020-07-02	0.0002044330	Africa
Africa|hCoV-19/Gambia/GC19-3189/2020|EPI ISL 561045|B.1.5|Gambia|2020-07-27	Africa|hCoV-19/South Africa/KRISP-0462/2020|EPI ISL 495552|B.1.106|South Africa|2020-07-02	0.0001376362	Africa
Africa|hCoV-19/Gambia/GC19-3192/2020|EPI ISL 561046|B.1.5|Gambia|2020-07-27	Africa|hCoV-19/South Africa/KRISP-0462/2020|EPI ISL 495552|B.1.106|South Africa|2020-07-02	0.0001704032	Africa
Africa|hCoV-19/Gambia/GC19-3193/2020|EPI ISL 561047|B.1.5.12|Gambia|2020-07-27	Africa|hCoV-19/South Africa/KRISP-0462/2020|EPI ISL 495552|B.1.106|South Africa|2020-07-02	0.0002044261	Africa
Africa|hCoV-19/Gambia/GC19-3208/2020|EPI ISL 561048|B.1.5.12|Gambia|2020-07-27	Africa|hCoV-19/South Africa/KRISP-0462/2020|EPI ISL 495552|B.1.106|South Africa|2020-07-02	0.0002726257	Africa
Africa|hCoV-19/Gambia/GC19-3209/2020|EPI ISL 561049|B.1.5.12|Gambia|2020-07-27	Africa|hCoV-19/South Africa/KRISP-0462/2020|EPI ISL 495552|B.1.106|South Africa|2020-07-02	0.0001703748	Africa
Africa|hCoV-19/Gambia/GC19-3210/2020|EPI ISL 561050|B.1.5.12|Gambia|2020-07-27	Africa|hCoV-19/South Africa/KRISP-0462/2020|EPI ISL 495552|B.1.106|South Africa|2020-07-02	0.0001745834	Africa
Africa|hCoV-19/Gambia/GC19-3214/2020|EPI ISL 561051|B.1.1.293|Gambia|2020-07-27	Africa|hCoV-19/South Africa/KRISP-0462/2020|EPI ISL 495552|B.1.106|South Africa|2020-07-02	0.0002044740	Africa
Africa|hCoV-19/Gambia/GC19-3219/2020|EPI ISL 561052|B.1.5.12|Gambia|2020-07-27	Africa|hCoV-19/South Africa/KRISP-0462/2020|EPI ISL 495552|B.1.106|South Africa|2020-07-02	0.0002037874	Africa
Africa|hCoV-19/Gambia/GC19-3246/2020|EPI ISL 561053|B.1.5.12|Gambia|2020-07-27	Africa|hCoV-19/South Africa/KRISP-0462/2020|EPI ISL 495552|B.1.106|South Africa|2020-07-02	0.0002044511	Africa
Africa|hCoV-19/Gambia/GC19-3255/2020|EPI ISL 561054|B.1.177|Gambia|2020-07-27	Africa|hCoV-19/South Africa/KRISP-0462/2020|EPI ISL 495552|B.1.106|South Africa|2020-07-02	0.0001363170	Africa
Africa|hCoV-19/Gambia/GC19-3266/2020|EPI ISL 561055|B.1.5|Gambia|2020-07-27	Africa|hCoV-19/South Africa/KRISP-0462/2020|EPI ISL 495552|B.1.106|South Africa|2020-07-02	0.0001022252	Africa
Africa|hCoV-19/Gambia/GC19-3267/2020|EPI ISL 561056|B.1.5.12|Gambia|2020-07-27	Africa|hCoV-19/South Africa/KRISP-0462/2020|EPI ISL 495552|B.1.106|South Africa|2020-07-02	0.0001362984	Africa
Africa|hCoV-19/Gambia/GC19-3278/2020|EPI ISL 561058|B.1.5.12|Gambia|2020-07-27	Africa|hCoV-19/South Africa/KRISP-0462/2020|EPI ISL 495552|B.1.106|South Africa|2020-07-02	0.0001703533	Africa
Africa|hCoV-19/Gambia/GC19-3301/2020|EPI ISL 561059|B.1.5.12|Gambia|2020-07-27	Africa|hCoV-19/South Africa/KRISP-0462/2020|EPI ISL 495552|B.1.106|South Africa|2020-07-02	0.0001703707	Africa
Africa|hCoV-19/Gambia/GC19-3317/2020|EPI ISL 561060|B.1.5|Gambia|2020-07-27	Africa|hCoV-19/South Africa/KRISP-0462/2020|EPI ISL 495552|B.1.106|South Africa|2020-07-02	0.0001698557	Africa
Africa|hCoV-19/Gambia/GC19-3323/2020|EPI ISL 561061|B.1.5|Gambia|2020-07-27	Africa|hCoV-19/South Africa/KRISP-0462/2020|EPI ISL 495552|B.1.106|South Africa|2020-07-02	0.0001363230	Africa
Africa|hCoV-19/Gambia/GC19-3358/2020|EPI ISL 561062|B.1.1.293|Gambia|2020-07-27	Africa|hCoV-19/South Africa/KRISP-0462/2020|EPI ISL 495552|B.1.106|South Africa|2020-07-02	0.0004076426	Africa
Africa|hCoV-19/Gambia/GC19-3365/2020|EPI ISL 561063|B.1.5.12|Gambia|2020-07-27	Africa|hCoV-19/South Africa/KRISP-0462/2020|EPI ISL 495552|B.1.106|South Africa|2020-07-02	0.0002385287	Africa
Africa|hCoV-19/Gambia/GC19-3373/2020|EPI ISL 561064|B.1.5|Gambia|2020-07-27	Africa|hCoV-19/South Africa/KRISP-0462/2020|EPI ISL 495552|B.1.106|South Africa|2020-07-02	0.0001022252	Africa
Africa|hCoV-19/Gambia/GC19-3374/2020|EPI ISL 561065|B.1.5.12|Gambia|2020-07-27	Africa|hCoV-19/South Africa/KRISP-0462/2020|EPI ISL 495552|B.1.106|South Africa|2020-07-02	0.0002044330	Africa
Africa|hCoV-19/Gambia/GC19-3375/2020|EPI ISL 561066|B.1.5.12|Gambia|2020-07-27	Africa|hCoV-19/South Africa/KRISP-0462/2020|EPI ISL 495552|B.1.106|South Africa|2020-07-02	0.0001703533	Africa
Africa|hCoV-19/Gambia/GC19-3380/2020|EPI ISL 561067|B.1.5.12|Gambia|2020-07-27	Africa|hCoV-19/South Africa/KRISP-0462/2020|EPI ISL 495552|B.1.106|South Africa|2020-07-02	0.0002044469	Africa
Africa|hCoV-19/Gambia/GC19-3381/2020|EPI ISL 561068|B.1.5.12|Gambia|2020-07-27	Africa|hCoV-19/South Africa/KRISP-0462/2020|EPI ISL 495552|B.1.106|South Africa|2020-07-02	0.0003736318	Africa
Africa|hCoV-19/Gambia/GC19-3396/2020|EPI ISL 561069|B.1.5.12|Gambia|2020-07-27	Africa|hCoV-19/South Africa/KRISP-0462/2020|EPI ISL 495552|B.1.106|South Africa|2020-07-02	0.0003396584	Africa
Africa|hCoV-19/Gambia/GC19-3398/2020|EPI ISL 561070|B.1.1.242|Gambia|2020-07-27	Africa|hCoV-19/South Africa/KRISP-0462/2020|EPI ISL 495552|B.1.106|South Africa|2020-07-02	0.0004755928	Africa
Africa|hCoV-19/Gambia/GC19-3399/2020|EPI ISL 561172|B.1.5|Gambia|2020-07-27	Africa|hCoV-19/South Africa/KRISP-0462/2020|EPI ISL 495552|B.1.106|South Africa|2020-07-02	0.0002038143	Africa
Africa|hCoV-19/Gambia/GC19-3400/2020|EPI ISL 561173|B.1.5|Gambia|2020-07-27	Africa|hCoV-19/South Africa/KRISP-0462/2020|EPI ISL 495552|B.1.106|South Africa|2020-07-02	0.0002037894	Africa
Africa|hCoV-19/Gambia/GC19-3407/2020|EPI ISL 561174|B.1.1.242|Gambia|2020-07-27	Africa|hCoV-19/South Africa/KRISP-0462/2020|EPI ISL 495552|B.1.106|South Africa|2020-07-02	0.0002377705	Africa
Africa|hCoV-19/Gambia/GC19-3411/2020|EPI ISL 561175|B.1.5.12|Gambia|2020-07-27	Africa|hCoV-19/South Africa/KRISP-0462/2020|EPI ISL 495552|B.1.106|South Africa|2020-07-02	0.0002749139	Africa
Africa|hCoV-19/Gambia/GC19-3418/2020|EPI ISL 561176|B.1.1.242|Gambia|2020-07-27	Africa|hCoV-19/South Africa/KRISP-0462/2020|EPI ISL 495552|B.1.106|South Africa|2020-07-02	0.0003056998	Africa
Africa|hCoV-19/Gambia/GC19-3429/2020|EPI ISL 561178|B.1.5.12|Gambia|2020-07-27	Africa|hCoV-19/South Africa/KRISP-0462/2020|EPI ISL 495552|B.1.106|South Africa|2020-07-02	0.0002037597	Africa
Africa|hCoV-19/Gambia/GC19-3432/2020|EPI ISL 561179|B.1.5.12|Gambia|2020-07-27	Africa|hCoV-19/South Africa/KRISP-0462/2020|EPI ISL 495552|B.1.106|South Africa|2020-07-02	0.0003749164	Africa
Africa|hCoV-19/Gambia/GC19-3438/2020|EPI ISL 561180|B.1.5.12|Gambia|2020-07-27	Africa|hCoV-19/South Africa/KRISP-0462/2020|EPI ISL 495552|B.1.106|South Africa|2020-07-02	0.0003396780	Africa
Africa|hCoV-19/Gambia/GC19-3445/2020|EPI ISL 561181|B.1.5.12|Gambia|2020-07-27	Africa|hCoV-19/South Africa/KRISP-0462/2020|EPI ISL 495552|B.1.106|South Africa|2020-07-02	0.0004076067	Africa
Africa|hCoV-19/Gambia/GC19-3448/2020|EPI ISL 561183|B.1.5|Gambia|2020-07-27	Africa|hCoV-19/South Africa/KRISP-0462/2020|EPI ISL 495552|B.1.106|South Africa|2020-07-02	0.0001376219	Africa
Africa|hCoV-19/Gambia/GC19-3497/2020|EPI ISL 561184|B.1.5.12|Gambia|2020-07-27	Africa|hCoV-19/South Africa/KRISP-0462/2020|EPI ISL 495552|B.1.106|South Africa|2020-07-02	0.0003396353	Africa
Africa|hCoV-19/Gambia/GC19-3503/2020|EPI ISL 561186|B.1.5.12|Gambia|2020-07-27	Africa|hCoV-19/South Africa/KRISP-0462/2020|EPI ISL 495552|B.1.106|South Africa|2020-07-02	0.0002404952	Africa
Africa|hCoV-19/Gambia/GC19-3504/2020|EPI ISL 561187|B.1.5.12|Gambia|2020-07-27	Africa|hCoV-19/South Africa/KRISP-0462/2020|EPI ISL 495552|B.1.106|South Africa|2020-07-02	0.0003066966	Africa
Africa|hCoV-19/Gambia/GC19-3505/2020|EPI ISL 561188|B.1.5.12|Gambia|2020-07-27	Africa|hCoV-19/South Africa/KRISP-0462/2020|EPI ISL 495552|B.1.106|South Africa|2020-07-02	0.0002717129	Africa
Africa|hCoV-19/Gambia/GC19-3529/2020|EPI ISL 561191|B.1.5.12|Gambia|2020-07-27	Africa|hCoV-19/South Africa/KRISP-0462/2020|EPI ISL 495552|B.1.106|South Africa|2020-07-02	0.0003396664	Africa
Africa|hCoV-19/Gambia/GC19-3530/2020|EPI ISL 561192|B.1.5.12|Gambia|2020-07-27	Africa|hCoV-19/South Africa/KRISP-0462/2020|EPI ISL 495552|B.1.106|South Africa|2020-07-02	0.0002081702	Africa
Africa|hCoV-19/Gambia/GC19-3533/2020|EPI ISL 561193|B.1.1.293|Gambia|2020-07-27	Africa|hCoV-19/South Africa/KRISP-0462/2020|EPI ISL 495552|B.1.106|South Africa|2020-07-02	0.0003397078	Africa
Africa|hCoV-19/Gambia/GC19-3535/2020|EPI ISL 561194|B.1.1.242|Gambia|2020-07-27	Africa|hCoV-19/South Africa/KRISP-0462/2020|EPI ISL 495552|B.1.106|South Africa|2020-07-02	0.0004076481	Africa
Africa|hCoV-19/Gambia/GC19-3550/2020|EPI ISL 561195|B.1.5.12|Gambia|2020-07-27	Africa|hCoV-19/South Africa/KRISP-0462/2020|EPI ISL 495552|B.1.106|South Africa|2020-07-02	0.0003056894	Africa
Africa|hCoV-19/Gambia/GC19-3565/2020|EPI ISL 561196|B.1.5.12|Gambia|2020-07-27	Africa|hCoV-19/South Africa/KRISP-0462/2020|EPI ISL 495552|B.1.106|South Africa|2020-07-02	0.0002377245	Africa
Africa|hCoV-19/Gambia/GC19-3578/2020|EPI ISL 561197|B.1.5.12|Gambia|2020-07-27	Africa|hCoV-19/South Africa/KRISP-0462/2020|EPI ISL 495552|B.1.106|South Africa|2020-07-02	0.0002718198	Africa
Africa|hCoV-19/Gambia/GC19-3629/2020|EPI ISL 561199|B.1.5.12|Gambia|2020-07-27	Africa|hCoV-19/South Africa/KRISP-0462/2020|EPI ISL 495552|B.1.106|South Africa|2020-07-02	0.0003736482	Africa
Africa|hCoV-19/Gambia/GC19-3656/2020|EPI ISL 561201|B.1.5.12|Gambia|2020-07-27	Africa|hCoV-19/South Africa/KRISP-0462/2020|EPI ISL 495552|B.1.106|South Africa|2020-07-02	0.0002717184	Africa
Africa|hCoV-19/Gambia/GC19-3659/2020|EPI ISL 561202|B.1.1|Gambia|2020-07-27	Africa|hCoV-19/South Africa/KRISP-0462/2020|EPI ISL 495552|B.1.106|South Africa|2020-07-02	0.0002717451	Africa
Africa|hCoV-19/Gambia/GC19-3666/2020|EPI ISL 561204|B.1.5.12|Gambia|2020-07-27	Africa|hCoV-19/South Africa/KRISP-0462/2020|EPI ISL 495552|B.1.106|South Africa|2020-07-02	0.0003424611	Africa
Africa|hCoV-19/Gambia/GC19-3769/2020|EPI ISL 561072|B.1.292|Gambia|2020-07-27	Africa|hCoV-19/South Africa/KRISP-0462/2020|EPI ISL 495552|B.1.106|South Africa|2020-07-02	0.0002748440	Africa
Africa|hCoV-19/Gambia/GC19-3773/2020|EPI ISL 561073|B.1.5.12|Gambia|2020-07-27	Africa|hCoV-19/South Africa/KRISP-0462/2020|EPI ISL 495552|B.1.106|South Africa|2020-07-02	0.0003396584	Africa
Africa|hCoV-19/Gambia/GC19-3774/2020|EPI ISL 561074|B.1.5.12|Gambia|2020-07-27	Africa|hCoV-19/South Africa/KRISP-0462/2020|EPI ISL 495552|B.1.106|South Africa|2020-07-02	0.0003056863	Africa
Africa|hCoV-19/Gambia/GC19-3794/2020|EPI ISL 561078|B.1.5.12|Gambia|2020-07-27	Africa|hCoV-19/South Africa/KRISP-0462/2020|EPI ISL 495552|B.1.106|South Africa|2020-07-02	0.0003092145	Africa
Africa|hCoV-19/Gambia/GC19-3796/2020|EPI ISL 561079|B.1.5.12|Gambia|2020-07-27	Africa|hCoV-19/South Africa/KRISP-0462/2020|EPI ISL 495552|B.1.106|South Africa|2020-07-02	0.0003396422	Africa
Africa|hCoV-19/Gambia/GC19-3798/2020|EPI ISL 561080|B.1.1.242|Gambia|2020-07-27	Africa|hCoV-19/South Africa/KRISP-0462/2020|EPI ISL 495552|B.1.106|South Africa|2020-07-02	0.0004459707	Africa
Africa|hCoV-19/Gambia/GC19-3799/2020|EPI ISL 561081|B.1.1.242|Gambia|2020-07-27	Africa|hCoV-19/South Africa/KRISP-0462/2020|EPI ISL 495552|B.1.106|South Africa|2020-07-02	0.0004415935	Africa
Africa|hCoV-19/Gambia/GC19-3802/2020|EPI ISL 561082|B.1.5.12|Gambia|2020-07-27	Africa|hCoV-19/South Africa/KRISP-0462/2020|EPI ISL 495552|B.1.106|South Africa|2020-07-02	0.0003736267	Africa
Africa|hCoV-19/Gambia/GC19-3805/2020|EPI ISL 561083|B.1.5.12|Gambia|2020-07-27	Africa|hCoV-19/South Africa/KRISP-0462/2020|EPI ISL 495552|B.1.106|South Africa|2020-07-02	0.0003396503	Africa
Africa|hCoV-19/Gambia/GC19-3806/2020|EPI ISL 561084|B.1.1.293|Gambia|2020-07-27	Africa|hCoV-19/South Africa/KRISP-0462/2020|EPI ISL 495552|B.1.106|South Africa|2020-07-02	0.0003396801	Africa
Africa|hCoV-19/Gambia/GC19-3807/2020|EPI ISL 561085|B.1.1.293|Gambia|2020-07-27	Africa|hCoV-19/South Africa/KRISP-0462/2020|EPI ISL 495552|B.1.106|South Africa|2020-07-02	0.0003736849	Africa
Africa|hCoV-19/Gambia/GC19-3812/2020|EPI ISL 561086|B.1.1.293|Gambia|2020-07-27	Africa|hCoV-19/South Africa/KRISP-0462/2020|EPI ISL 495552|B.1.106|South Africa|2020-07-02	0.0004079001	Africa
Africa|hCoV-19/Gambia/GC19-3813/2020|EPI ISL 561087|B.1.1.293|Gambia|2020-07-27	Africa|hCoV-19/South Africa/KRISP-0462/2020|EPI ISL 495552|B.1.106|South Africa|2020-07-02	0.0003736722	Africa
Africa|hCoV-19/Gambia/GC19-3814/2020|EPI ISL 561088|B.1|Gambia|2020-07-27	Africa|hCoV-19/South Africa/KRISP-0462/2020|EPI ISL 495552|B.1.106|South Africa|2020-07-02	0.0004416396	Africa
Africa|hCoV-19/Gambia/GC19-3816/2020|EPI ISL 561089|B.1.1.293|Gambia|2020-07-27	Africa|hCoV-19/South Africa/KRISP-0462/2020|EPI ISL 495552|B.1.106|South Africa|2020-07-02	0.0002385417	Africa
Africa|hCoV-19/Gambia/GC19-3818/2020|EPI ISL 561090|B.1.1.293|Gambia|2020-07-27	Africa|hCoV-19/South Africa/KRISP-0462/2020|EPI ISL 495552|B.1.106|South Africa|2020-07-02	0.0004416218	Africa
Africa|hCoV-19/Gambia/GC19-3820/2020|EPI ISL 561091|B.1.1.293|Gambia|2020-07-27	Africa|hCoV-19/South Africa/KRISP-0462/2020|EPI ISL 495552|B.1.106|South Africa|2020-07-02	0.0003736722	Africa
Africa|hCoV-19/Gambia/GC19-3821/2020|EPI ISL 561092|B.1.5.12|Gambia|2020-07-27	Africa|hCoV-19/South Africa/KRISP-0462/2020|EPI ISL 495552|B.1.106|South Africa|2020-07-02	0.0002428534	Africa
Africa|hCoV-19/Gambia/GC19-3822/2020|EPI ISL 561093|B.1.5.12|Gambia|2020-07-27	Africa|hCoV-19/South Africa/KRISP-0462/2020|EPI ISL 495552|B.1.106|South Africa|2020-07-02	0.0003396583	Africa
Africa|hCoV-19/Gambia/GC19-3823/2020|EPI ISL 561094|B.1.5.12|Gambia|2020-07-27	Africa|hCoV-19/South Africa/KRISP-0462/2020|EPI ISL 495552|B.1.106|South Africa|2020-07-02	0.0003408029	Africa
Africa|hCoV-19/Gambia/GC19-3835/2020|EPI ISL 561096|B.1.1.293|Gambia|2020-07-27	Africa|hCoV-19/South Africa/KRISP-0462/2020|EPI ISL 495552|B.1.106|South Africa|2020-07-02	0.0003396917	Africa
Africa|hCoV-19/Gambia/GC19-3836/2020|EPI ISL 561097|B.1.5.12|Gambia|2020-07-27	Africa|hCoV-19/South Africa/KRISP-0462/2020|EPI ISL 495552|B.1.106|South Africa|2020-07-02	0.0003056656	Africa
Africa|hCoV-19/Gambia/GC19-3839/2020|EPI ISL 561098|B.1.5.12|Gambia|2020-07-27	Africa|hCoV-19/South Africa/KRISP-0462/2020|EPI ISL 495552|B.1.106|South Africa|2020-07-02	0.0003396584	Africa
Africa|hCoV-19/Gambia/GC19-3842/2020|EPI ISL 561099|B.1.1.293|Gambia|2020-07-27	Africa|hCoV-19/South Africa/KRISP-0462/2020|EPI ISL 495552|B.1.106|South Africa|2020-07-02	0.0004416307	Africa
Africa|hCoV-19/Gambia/GC19-3846/2020|EPI ISL 561100|B.1.1.293|Gambia|2020-07-27	Africa|hCoV-19/South Africa/KRISP-0462/2020|EPI ISL 495552|B.1.106|South Africa|2020-07-02	0.0004076508	Africa
Africa|hCoV-19/Gambia/GC19-3852/2020|EPI ISL 561101|B.1.5.12|Gambia|2020-07-27	Africa|hCoV-19/South Africa/KRISP-0462/2020|EPI ISL 495552|B.1.106|South Africa|2020-07-02	0.0003436058	Africa
Africa|hCoV-19/Gambia/GC19-3854/2020|EPI ISL 561102|B.1.1.293|Gambia|2020-07-27	Africa|hCoV-19/South Africa/KRISP-0462/2020|EPI ISL 495552|B.1.106|South Africa|2020-07-02	0.0004416307	Africa
Africa|hCoV-19/Gambia/GC192573/2020|EPI ISL 561115|B.1.5.12|Gambia|2020-07-21	Africa|hCoV-19/South Africa/KRISP-0462/2020|EPI ISL 495552|B.1.106|South Africa|2020-07-02	0.0003396733	Africa
Africa|hCoV-19/Gambia/GC192576/2020|EPI ISL 561117|B.1.5.12|Gambia|2020-07-21	Africa|hCoV-19/South Africa/KRISP-0462/2020|EPI ISL 495552|B.1.106|South Africa|2020-07-02	0.0002397104	Africa
Africa|hCoV-19/Gambia/GC192579/2020|EPI ISL 561118|B.1.5.12|Gambia|2020-07-21	Africa|hCoV-19/South Africa/KRISP-0462/2020|EPI ISL 495552|B.1.106|South Africa|2020-07-02	0.0002411305	Africa
Africa|hCoV-19/Gambia/GC192602/2020|EPI ISL 561120|B.1.1.293|Gambia|2020-07-21	Africa|hCoV-19/South Africa/KRISP-0462/2020|EPI ISL 495552|B.1.106|South Africa|2020-07-02	0.0004416219	Africa
Africa|hCoV-19/Gambia/GC192610/2020|EPI ISL 561121|B.1.1.293|Gambia|2020-07-21	Africa|hCoV-19/South Africa/KRISP-0462/2020|EPI ISL 495552|B.1.106|South Africa|2020-07-02	0.0004416218	Africa
Africa|hCoV-19/Gambia/GC192751/2020|EPI ISL 561138|B.1.5.12|Gambia|2020-07-21	Africa|hCoV-19/South Africa/KRISP-0462/2020|EPI ISL 495552|B.1.106|South Africa|2020-07-02	0.0003736558	Africa
Africa|hCoV-19/Gambia/GC192756/2020|EPI ISL 561139|B.1.5.12|Gambia|2020-07-22	Africa|hCoV-19/South Africa/KRISP-0462/2020|EPI ISL 495552|B.1.106|South Africa|2020-07-02	0.0003056863	Africa
Africa|hCoV-19/Gambia/GC192772/2020|EPI ISL 561140|B.1.1|Gambia|2020-07-22	Africa|hCoV-19/South Africa/KRISP-0462/2020|EPI ISL 495552|B.1.106|South Africa|2020-07-02	0.0004076425	Africa
Africa|hCoV-19/Gambia/GC192778/2020|EPI ISL 561141|B.1.1|Gambia|2020-07-22	Africa|hCoV-19/South Africa/KRISP-0462/2020|EPI ISL 495552|B.1.106|South Africa|2020-07-02	0.0003057163	Africa
Africa|hCoV-19/Gambia/GC192781/2020|EPI ISL 561142|B.1.5.12|Gambia|2020-07-22	Africa|hCoV-19/South Africa/KRISP-0462/2020|EPI ISL 495552|B.1.106|South Africa|2020-07-02	0.0003396584	Africa
Africa|hCoV-19/Gambia/GC192782/2020|EPI ISL 561143|B.1.5.12|Gambia|2020-07-22	Africa|hCoV-19/South Africa/KRISP-0462/2020|EPI ISL 495552|B.1.106|South Africa|2020-07-02	0.0003396665	Africa
Africa|hCoV-19/Gambia/GC192786/2020|EPI ISL 561144|B.1.1.293|Gambia|2020-07-22	Africa|hCoV-19/South Africa/KRISP-0462/2020|EPI ISL 495552|B.1.106|South Africa|2020-07-02	0.0003736558	Africa
Africa|hCoV-19/Gambia/GC192789/2020|EPI ISL 561145|B.1|Gambia|2020-07-22	Africa|hCoV-19/South Africa/KRISP-0462/2020|EPI ISL 495552|B.1.106|South Africa|2020-07-02	0.0002717027	Africa
Africa|hCoV-19/Gambia/GC192811/2020|EPI ISL 561147|B.1.5.12|Gambia|2020-07-22	Africa|hCoV-19/South Africa/KRISP-0462/2020|EPI ISL 495552|B.1.106|South Africa|2020-07-02	0.0003094484	Africa
Africa|hCoV-19/Gambia/GC192812/2020|EPI ISL 561148|B.1.1.293|Gambia|2020-07-22	Africa|hCoV-19/South Africa/KRISP-0462/2020|EPI ISL 495552|B.1.106|South Africa|2020-07-02	0.0003056925	Africa
Africa|hCoV-19/Gambia/NPHL-038/2020|EPI ISL 561205|B.1.1|Gambia|2020	Africa|hCoV-19/South Africa/KRISP-0462/2020|EPI ISL 495552|B.1.106|South Africa|2020-07-02	0.0004416323	Africa
Africa|hCoV-19/Gambia/NPHL-061/2020|EPI ISL 561206|B.1.5.12|Gambia|2020	Africa|hCoV-19/South Africa/KRISP-0462/2020|EPI ISL 495552|B.1.106|South Africa|2020-07-02	0.0004076164	Africa
Africa|hCoV-19/Gambia/NPHL-1168/2020|EPI ISL 561212|B.1.5.12|Gambia|2020-06-27	Africa|hCoV-19/South Africa/KRISP-0462/2020|EPI ISL 495552|B.1.106|South Africa|2020-07-02	0.0004076411	Africa
Africa|hCoV-19/Gambia/NPHL-1208/2020|EPI ISL 561213|B.1.5.12|Gambia|2020-06-30	Africa|hCoV-19/South Africa/KRISP-0462/2020|EPI ISL 495552|B.1.106|South Africa|2020-07-02	0.0001713884	Africa
Africa|hCoV-19/Gambia/NPHL-1209/2020|EPI ISL 561214|B.1.5.12|Gambia|2020-06-30	Africa|hCoV-19/South Africa/KRISP-0462/2020|EPI ISL 495552|B.1.106|South Africa|2020-07-02	0.0001382292	Africa
Africa|hCoV-19/Gambia/NPHL-1212/2020|EPI ISL 561215|B.1.5.12|Gambia|2020-06-30	Africa|hCoV-19/South Africa/KRISP-0462/2020|EPI ISL 495552|B.1.106|South Africa|2020-07-02	0.0002716908	Africa
Africa|hCoV-19/Gambia/NPHL-1224/2020|EPI ISL 561217|B.1.1.293|Gambia|2020-06-30	Africa|hCoV-19/South Africa/KRISP-0462/2020|EPI ISL 495552|B.1.106|South Africa|2020-07-02	0.0002832429	Africa
Africa|hCoV-19/Gambia/NPHL-1230/2020|EPI ISL 561218|B.1.5|Gambia|2020-06-30	Africa|hCoV-19/South Africa/KRISP-0462/2020|EPI ISL 495552|B.1.106|South Africa|2020-07-02	0.0001028169	Africa
Africa|hCoV-19/Gambia/NPHL-1248/2020|EPI ISL 561222|B.1.5|Gambia|2020-07-01	Africa|hCoV-19/South Africa/KRISP-0462/2020|EPI ISL 495552|B.1.106|South Africa|2020-07-02	0.0001028101	Africa
Africa|hCoV-19/Gambia/NPHL-1258/2020|EPI ISL 561223|B.1.292|Gambia|2020-07-02	Africa|hCoV-19/South Africa/KRISP-0462/2020|EPI ISL 495552|B.1.106|South Africa|2020-07-02	0.0002377293	Africa
Africa|hCoV-19/Gambia/NPHL-1422/2020|EPI ISL 561228|B.1.5|Gambia|2020-07-04	Africa|hCoV-19/South Africa/KRISP-0462/2020|EPI ISL 495552|B.1.106|South Africa|2020-07-02	0.0001423100	Africa
Africa|hCoV-19/Gambia/NPHL-1424/2020|EPI ISL 561229|B.1.292|Gambia|2020-07-04	Africa|hCoV-19/South Africa/KRISP-0462/2020|EPI ISL 495552|B.1.106|South Africa|2020-07-02	0.0002378016	Africa
Africa|hCoV-19/Gambia/NPHL-1446/2020|EPI ISL 561230|B.1.5|Gambia|2020-07-04	Africa|hCoV-19/South Africa/KRISP-0462/2020|EPI ISL 495552|B.1.106|South Africa|2020-07-02	0.0001028101	Africa
Africa|hCoV-19/Gambia/NPHL-1477/2020|EPI ISL 561231|B.1.5|Gambia|2020	Africa|hCoV-19/South Africa/KRISP-0462/2020|EPI ISL 495552|B.1.106|South Africa|2020-07-02	0.0001059914	Africa
Africa|hCoV-19/Gambia/NPHL-1514/2020|EPI ISL 561232|B.1.1|Gambia|2020	Africa|hCoV-19/South Africa/KRISP-0462/2020|EPI ISL 495552|B.1.106|South Africa|2020-07-02	0.0003396651	Africa
Africa|hCoV-19/Gambia/NPHL-1641/2020|EPI ISL 561235|B.1.292|Gambia|2020-07-31	Africa|hCoV-19/South Africa/KRISP-0462/2020|EPI ISL 495552|B.1.106|South Africa|2020-07-02	0.0002795851	Africa
Africa|hCoV-19/Gambia/NPHL-1645/2020|EPI ISL 561236|B.1.1.293|Gambia|2020-08-04	Africa|hCoV-19/South Africa/KRISP-0462/2020|EPI ISL 495552|B.1.106|South Africa|2020-07-02	0.0002733295	Africa
Africa|hCoV-19/Gambia/NPHL-1711/2020|EPI ISL 561237|B.1.1.293|Gambia|2020-08-04	Africa|hCoV-19/South Africa/KRISP-0462/2020|EPI ISL 495552|B.1.106|South Africa|2020-07-02	0.0003056925	Africa
Africa|hCoV-19/Gambia/NPHL-1746/2020|EPI ISL 561238|B.1.1|Gambia|2020-07-20	Africa|hCoV-19/South Africa/KRISP-0462/2020|EPI ISL 495552|B.1.106|South Africa|2020-07-02	0.0002377834	Africa
Africa|hCoV-19/Gambia/NPHL-1921/2020|EPI ISL 561239|B.1.1|Gambia|2020	Africa|hCoV-19/South Africa/KRISP-0462/2020|EPI ISL 495552|B.1.106|South Africa|2020-07-02	0.0004076425	Africa
Africa|hCoV-19/Gambia/NPHL-1968/2020|EPI ISL 561240|B.1.1|Gambia|2020-07-16	Africa|hCoV-19/South Africa/KRISP-0462/2020|EPI ISL 495552|B.1.106|South Africa|2020-07-02	0.0004076425	Africa
Africa|hCoV-19/Gambia/NPHL-2037/2020|EPI ISL 561241|B.1.1|Gambia|2020-07-15	Africa|hCoV-19/South Africa/KRISP-0462/2020|EPI ISL 495552|B.1.106|South Africa|2020-07-02	0.0003736774	Africa
Africa|hCoV-19/Gambia/NPHL-2268/2020|EPI ISL 561242|B.1.1|Gambia|2020	Africa|hCoV-19/South Africa/KRISP-0462/2020|EPI ISL 495552|B.1.106|South Africa|2020-07-02	0.0002039743	Africa
Africa|hCoV-19/Gambia/NPHL-2344/2020|EPI ISL 561243|B.1.292|Gambia|2020	Africa|hCoV-19/South Africa/KRISP-0462/2020|EPI ISL 495552|B.1.106|South Africa|2020-07-02	0.0003056913	Africa
Africa|hCoV-19/Gambia/NPHL-2374/2020|EPI ISL 561244|B.1.5.12|Gambia|2020	Africa|hCoV-19/South Africa/KRISP-0462/2020|EPI ISL 495552|B.1.106|South Africa|2020-07-02	0.0002716999	Africa
Africa|hCoV-19/Gambia/NPHL-242/2020|EPI ISL 561245|B.1.5|Gambia|2020	Africa|hCoV-19/South Africa/KRISP-0462/2020|EPI ISL 495552|B.1.106|South Africa|2020-07-02	0.0001018850	Africa
Africa|hCoV-19/Gambia/NPHL-243/2020|EPI ISL 561246|B.1.5|Gambia|2020	Africa|hCoV-19/South Africa/KRISP-0462/2020|EPI ISL 495552|B.1.106|South Africa|2020-07-02	0.0001728217	Africa
Africa|hCoV-19/Gambia/NPHL-244/2020|EPI ISL 561247|B.1.1.293|Gambia|2020	Africa|hCoV-19/South Africa/KRISP-0462/2020|EPI ISL 495552|B.1.106|South Africa|2020-07-02	0.0003426640	Africa
Africa|hCoV-19/Gambia/NPHL-2443/2020|EPI ISL 561248|B.1.5.12|Gambia|2020	Africa|hCoV-19/South Africa/KRISP-0462/2020|EPI ISL 495552|B.1.106|South Africa|2020-07-02	0.0002716905	Africa
Africa|hCoV-19/Gambia/NPHL-2444/2020|EPI ISL 561249|B.1.292|Gambia|2020-07-21	Africa|hCoV-19/South Africa/KRISP-0462/2020|EPI ISL 495552|B.1.106|South Africa|2020-07-02	0.0002716962	Africa
Africa|hCoV-19/Gambia/NPHL-2446/2020|EPI ISL 561250|B.1.1|Gambia|2020	Africa|hCoV-19/South Africa/KRISP-0462/2020|EPI ISL 495552|B.1.106|South Africa|2020-07-02	0.0004164255	Africa
Africa|hCoV-19/Gambia/NPHL-245/2020|EPI ISL 561251|B.1.1|Gambia|2020	Africa|hCoV-19/South Africa/KRISP-0462/2020|EPI ISL 495552|B.1.106|South Africa|2020-07-02	0.0002385530	Africa
Africa|hCoV-19/Gambia/NPHL-2457/2020|EPI ISL 561252|B.1.1|Gambia|2020-07-21	Africa|hCoV-19/South Africa/KRISP-0462/2020|EPI ISL 495552|B.1.106|South Africa|2020-07-02	0.0004164111	Africa
Africa|hCoV-19/Gambia/NPHL-2458/2020|EPI ISL 561253|B.1.292|Gambia|2020-07-21	Africa|hCoV-19/South Africa/KRISP-0462/2020|EPI ISL 495552|B.1.106|South Africa|2020-07-02	0.0002776353	Africa
Africa|hCoV-19/Gambia/NPHL-2463/2020|EPI ISL 561254|B.1.1|Gambia|2020	Africa|hCoV-19/South Africa/KRISP-0462/2020|EPI ISL 495552|B.1.106|South Africa|2020-07-02	0.0004206286	Africa
Africa|hCoV-19/Gambia/NPHL-2465/2020|EPI ISL 561255|B.1.1|Gambia|2020-07-21	Africa|hCoV-19/South Africa/KRISP-0462/2020|EPI ISL 495552|B.1.106|South Africa|2020-07-02	0.0004164400	Africa
Africa|hCoV-19/Gambia/NPHL-2469/2020|EPI ISL 561256|B.1.5.12|Gambia|2020-07-21	Africa|hCoV-19/South Africa/KRISP-0462/2020|EPI ISL 495552|B.1.106|South Africa|2020-07-02	0.0003469828	Africa
Africa|hCoV-19/Gambia/NPHL-247/2020|EPI ISL 561257|B.1.1.293|Gambia|2020	Africa|hCoV-19/South Africa/KRISP-0462/2020|EPI ISL 495552|B.1.106|South Africa|2020-07-02	0.0003396847	Africa
Africa|hCoV-19/Gambia/NPHL-2470/2020|EPI ISL 561258|B.1.1|Gambia|2020-07-21	Africa|hCoV-19/South Africa/KRISP-0462/2020|EPI ISL 495552|B.1.106|South Africa|2020-07-02	0.0004164255	Africa
Africa|hCoV-19/Gambia/NPHL-2472/2020|EPI ISL 561259|B.1.5.12|Gambia|2020-07-21	Africa|hCoV-19/South Africa/KRISP-0462/2020|EPI ISL 495552|B.1.106|South Africa|2020-07-02	0.0001387661	Africa
Africa|hCoV-19/Gambia/NPHL-2473/2020|EPI ISL 561260|B.1.5.12|Gambia|2020-07-21	Africa|hCoV-19/South Africa/KRISP-0462/2020|EPI ISL 495552|B.1.106|South Africa|2020-07-02	0.0004076466	Africa
Africa|hCoV-19/Gambia/NPHL-2478/2020|EPI ISL 561261|B.1.5.12|Gambia|2020-07-21	Africa|hCoV-19/South Africa/KRISP-0462/2020|EPI ISL 495552|B.1.106|South Africa|2020-07-02	0.0002453444	Africa
Africa|hCoV-19/Gambia/NPHL-2497/2020|EPI ISL 561262|B.1.1.242|Gambia|2020-07-21	Africa|hCoV-19/South Africa/KRISP-0462/2020|EPI ISL 495552|B.1.106|South Africa|2020-07-02	0.0003855561	Africa
Africa|hCoV-19/Gambia/NPHL-2504/2020|EPI ISL 561264|B.1.5.12|Gambia|2020-07-23	Africa|hCoV-19/South Africa/KRISP-0462/2020|EPI ISL 495552|B.1.106|South Africa|2020-07-02	0.0004129925	Africa
Africa|hCoV-19/Gambia/NPHL-2514/2020|EPI ISL 561265|B.1.5.12|Gambia|2020-07-21	Africa|hCoV-19/South Africa/KRISP-0462/2020|EPI ISL 495552|B.1.106|South Africa|2020-07-02	0.0003469863	Africa
Africa|hCoV-19/Gambia/NPHL-2521/2020|EPI ISL 561266|B.1.5.12|Gambia|2020-07-23	Africa|hCoV-19/South Africa/KRISP-0462/2020|EPI ISL 495552|B.1.106|South Africa|2020-07-02	0.0003469720	Africa
Africa|hCoV-19/Gambia/NPHL-2522/2020|EPI ISL 561267|B.1.1.293|Gambia|2020-07-22	Africa|hCoV-19/South Africa/KRISP-0462/2020|EPI ISL 495552|B.1.106|South Africa|2020-07-02	0.0003820375	Africa
Africa|hCoV-19/Gambia/NPHL-2524/2020|EPI ISL 561268|B.1.1|Gambia|2020-07-24	Africa|hCoV-19/South Africa/KRISP-0462/2020|EPI ISL 495552|B.1.106|South Africa|2020-07-02	0.0003736774	Africa
Africa|hCoV-19/Gambia/NPHL-2529/2020|EPI ISL 561269|B.1.1.293|Gambia|2020-07-21	Africa|hCoV-19/South Africa/KRISP-0462/2020|EPI ISL 495552|B.1.106|South Africa|2020-07-02	0.0003469791	Africa
Africa|hCoV-19/Gambia/NPHL-253/2020|EPI ISL 561270|B.1.1.293|Gambia|2020	Africa|hCoV-19/South Africa/KRISP-0462/2020|EPI ISL 495552|B.1.106|South Africa|2020-07-02	0.0003736481	Africa
Africa|hCoV-19/Gambia/NPHL-2537/2020|EPI ISL 561271|B.1.1|Gambia|2020	Africa|hCoV-19/South Africa/KRISP-0462/2020|EPI ISL 495552|B.1.106|South Africa|2020-07-02	0.0004467306	Africa
Africa|hCoV-19/Gambia/NPHL-2538/2020|EPI ISL 561272|B.1.5.12|Gambia|2020-07-21	Africa|hCoV-19/South Africa/KRISP-0462/2020|EPI ISL 495552|B.1.106|South Africa|2020-07-02	0.0003122607	Africa
Africa|hCoV-19/Gambia/NPHL-2550/2020|EPI ISL 561274|B.1.292|Gambia|2020-07-21	Africa|hCoV-19/South Africa/KRISP-0462/2020|EPI ISL 495552|B.1.106|South Africa|2020-07-02	0.0002428584	Africa
Africa|hCoV-19/Gambia/NPHL-2554/2020|EPI ISL 561275|B.1.5.12|Gambia|2020	Africa|hCoV-19/South Africa/KRISP-0462/2020|EPI ISL 495552|B.1.106|South Africa|2020-07-02	0.0002428702	Africa
Africa|hCoV-19/Gambia/NPHL-2555/2020|EPI ISL 561276|B.1.1|Gambia|2020-07-21	Africa|hCoV-19/South Africa/KRISP-0462/2020|EPI ISL 495552|B.1.106|South Africa|2020-07-02	0.0003856803	Africa
Africa|hCoV-19/Gambia/NPHL-256/2020|EPI ISL 561277|B.1.1.293|Gambia|2020	Africa|hCoV-19/South Africa/KRISP-0462/2020|EPI ISL 495552|B.1.106|South Africa|2020-07-02	0.0002717394	Africa
Africa|hCoV-19/Gambia/NPHL-2560/2020|EPI ISL 561278|B.1.1|Gambia|2020	Africa|hCoV-19/South Africa/KRISP-0462/2020|EPI ISL 495552|B.1.106|South Africa|2020-07-02	0.0004164110	Africa
Africa|hCoV-19/Gambia/NPHL-2567/2020|EPI ISL 561279|B.1|Gambia|2020	Africa|hCoV-19/South Africa/KRISP-0462/2020|EPI ISL 495552|B.1.106|South Africa|2020-07-02	0.0004756425	Africa
Africa|hCoV-19/Gambia/NPHL-2573/2020|EPI ISL 561280|B.1.1.293|Gambia|2020	Africa|hCoV-19/South Africa/KRISP-0462/2020|EPI ISL 495552|B.1.106|South Africa|2020-07-02	0.0002428812	Africa
Africa|hCoV-19/Gambia/NPHL-2586/2020|EPI ISL 561281|B.1.5.12|Gambia|2020-07-23	Africa|hCoV-19/South Africa/KRISP-0462/2020|EPI ISL 495552|B.1.106|South Africa|2020-07-02	0.0002452954	Africa
Africa|hCoV-19/Gambia/NPHL-2588/2020|EPI ISL 561282|B.1.1|Gambia|2020	Africa|hCoV-19/South Africa/KRISP-0462/2020|EPI ISL 495552|B.1.106|South Africa|2020-07-02	0.0004416218	Africa
Africa|hCoV-19/Gambia/NPHL-2615/2020|EPI ISL 561283|B.1.1.293|Gambia|2020-08-18	Africa|hCoV-19/South Africa/KRISP-0462/2020|EPI ISL 495552|B.1.106|South Africa|2020-07-02	0.0003736482	Africa
Africa|hCoV-19/Gambia/NPHL-2626/2020|EPI ISL 561284|B.1.1.293|Gambia|2020	Africa|hCoV-19/South Africa/KRISP-0462/2020|EPI ISL 495552|B.1.106|South Africa|2020-07-02	0.0002717423	Africa
Africa|hCoV-19/Gambia/NPHL-2640/2020|EPI ISL 561285|B.1.5.12|Gambia|2020-06-17	Africa|hCoV-19/South Africa/KRISP-0462/2020|EPI ISL 495552|B.1.106|South Africa|2020-07-02	0.0002377350	Africa
Africa|hCoV-19/Gambia/NPHL-266/2020|EPI ISL 561286|B.1.5.12|Gambia|2020	Africa|hCoV-19/South Africa/KRISP-0462/2020|EPI ISL 495552|B.1.106|South Africa|2020-07-02	0.0003122780	Africa
Africa|hCoV-19/Gambia/NPHL-2706/2020|EPI ISL 561287|B.1.292|Gambia|2020	Africa|hCoV-19/South Africa/KRISP-0462/2020|EPI ISL 495552|B.1.106|South Africa|2020-07-02	0.0003056644	Africa
Africa|hCoV-19/Gambia/NPHL-2712/2020|EPI ISL 561288|B.1.5.12|Gambia|2020-08-03	Africa|hCoV-19/South Africa/KRISP-0462/2020|EPI ISL 495552|B.1.106|South Africa|2020-07-02	0.0003396733	Africa
Africa|hCoV-19/Gambia/NPHL-2727/2020|EPI ISL 561289|B.1.5.12|Gambia|2020-08-04	Africa|hCoV-19/South Africa/KRISP-0462/2020|EPI ISL 495552|B.1.106|South Africa|2020-07-02	0.0003396584	Africa
Africa|hCoV-19/Gambia/NPHL-2729/2020|EPI ISL 561290|B.1.1|Gambia|2020-07-23	Africa|hCoV-19/South Africa/KRISP-0462/2020|EPI ISL 495552|B.1.106|South Africa|2020-07-02	0.0004076425	Africa
Africa|hCoV-19/Gambia/NPHL-2736/2020|EPI ISL 561291|B.1.1.242|Gambia|2020-07-25	Africa|hCoV-19/South Africa/KRISP-0462/2020|EPI ISL 495552|B.1.106|South Africa|2020-07-02	0.0004416128	Africa
Africa|hCoV-19/Gambia/NPHL-2759/2020|EPI ISL 561292|B.1.5.12|Gambia|2020-08-07	Africa|hCoV-19/South Africa/KRISP-0462/2020|EPI ISL 495552|B.1.106|South Africa|2020-07-02	0.0003057132	Africa
Africa|hCoV-19/Gambia/NPHL-2762/2020|EPI ISL 561293|B.1.5.12|Gambia|2020-07-25	Africa|hCoV-19/South Africa/KRISP-0462/2020|EPI ISL 495552|B.1.106|South Africa|2020-07-02	0.0003736394	Africa
Africa|hCoV-19/Gambia/NPHL-2767/2020|EPI ISL 561294|B.1.1.293|Gambia|2020-07-25	Africa|hCoV-19/South Africa/KRISP-0462/2020|EPI ISL 495552|B.1.106|South Africa|2020-07-02	0.0004076343	Africa
Africa|hCoV-19/Gambia/NPHL-2768/2020|EPI ISL 561295|B.1.1.293|Gambia|2020-07-27	Africa|hCoV-19/South Africa/KRISP-0462/2020|EPI ISL 495552|B.1.106|South Africa|2020-07-02	0.0003396733	Africa
Africa|hCoV-19/Gambia/NPHL-277/2020|EPI ISL 561296|B.1.5.12|Gambia|2020	Africa|hCoV-19/South Africa/KRISP-0462/2020|EPI ISL 495552|B.1.106|South Africa|2020-07-02	0.0003396665	Africa
Africa|hCoV-19/Gambia/NPHL-2785/2020|EPI ISL 561297|B.1.1.242|Gambia|2020-07-27	Africa|hCoV-19/South Africa/KRISP-0462/2020|EPI ISL 495552|B.1.106|South Africa|2020-07-02	0.0003736534	Africa
Africa|hCoV-19/Gambia/NPHL-2790/2020|EPI ISL 561298|B.1.1.293|Gambia|2020	Africa|hCoV-19/South Africa/KRISP-0462/2020|EPI ISL 495552|B.1.106|South Africa|2020-07-02	0.0004076425	Africa
Africa|hCoV-19/Gambia/NPHL-2825/2020|EPI ISL 561299|B.1.5.12|Gambia|2020	Africa|hCoV-19/South Africa/KRISP-0462/2020|EPI ISL 495552|B.1.106|South Africa|2020-07-02	0.0003396272	Africa
Africa|hCoV-19/Gambia/NPHL-287/2020|EPI ISL 561300|B.1.1.293|Gambia|2020	Africa|hCoV-19/South Africa/KRISP-0462/2020|EPI ISL 495552|B.1.106|South Africa|2020-07-02	0.0003736685	Africa
Africa|hCoV-19/Gambia/NPHL-2889/2020|EPI ISL 561301|B.1.5.12|Gambia|2020	Africa|hCoV-19/South Africa/KRISP-0462/2020|EPI ISL 495552|B.1.106|South Africa|2020-07-02	0.0003803956	Africa
Africa|hCoV-19/Gambia/NPHL-2892/2020|EPI ISL 561302|B.1.5.12|Gambia|2020-09-07	Africa|hCoV-19/South Africa/KRISP-0462/2020|EPI ISL 495552|B.1.106|South Africa|2020-07-02	0.0003803956	Africa
Africa|hCoV-19/Gambia/NPHL-290/2020|EPI ISL 561303|B.1.1.293|Gambia|2020	Africa|hCoV-19/South Africa/KRISP-0462/2020|EPI ISL 495552|B.1.106|South Africa|2020-07-02	0.0003396731	Africa
Africa|hCoV-19/Gambia/NPHL-2909/2020|EPI ISL 561304|B.1.1.293|Gambia|2020-07-26	Africa|hCoV-19/South Africa/KRISP-0462/2020|EPI ISL 495552|B.1.106|South Africa|2020-07-02	0.0003736647	Africa
Africa|hCoV-19/Gambia/NPHL-2984/2020|EPI ISL 561307|B.1.1.293|Gambia|2020	Africa|hCoV-19/South Africa/KRISP-0462/2020|EPI ISL 495552|B.1.106|South Africa|2020-07-02	0.0004076605	Africa
Africa|hCoV-19/Gambia/NPHL-299/2020|EPI ISL 561308|B.1.1.293|Gambia|2020	Africa|hCoV-19/South Africa/KRISP-0462/2020|EPI ISL 495552|B.1.106|South Africa|2020-07-02	0.0003736558	Africa
Africa|hCoV-19/Gambia/NPHL-3047/2020|EPI ISL 561309|B.1.5.12|Gambia|2020-07-28	Africa|hCoV-19/South Africa/KRISP-0462/2020|EPI ISL 495552|B.1.106|South Africa|2020-07-02	0.0003772651	Africa
Africa|hCoV-19/Gambia/NPHL-3055/2020|EPI ISL 561310|B.1.5.12|Gambia|2020-07-17	Africa|hCoV-19/South Africa/KRISP-0462/2020|EPI ISL 495552|B.1.106|South Africa|2020-07-02	0.0003736392	Africa
Africa|hCoV-19/Gambia/NPHL-3062/2020|EPI ISL 561311|B.1.5.12|Gambia|2020	Africa|hCoV-19/South Africa/KRISP-0462/2020|EPI ISL 495552|B.1.106|South Africa|2020-07-02	0.0003772651	Africa
Africa|hCoV-19/Gambia/NPHL-3079/2020|EPI ISL 561312|B.1.5.12|Gambia|2020-07-27	Africa|hCoV-19/South Africa/KRISP-0462/2020|EPI ISL 495552|B.1.106|South Africa|2020-07-02	0.0003803956	Africa
Africa|hCoV-19/Gambia/NPHL-3206/2020|EPI ISL 561313|B.1.1.293|Gambia|2020	Africa|hCoV-19/South Africa/KRISP-0462/2020|EPI ISL 495552|B.1.106|South Africa|2020-07-02	0.0004416321	Africa
Africa|hCoV-19/Gambia/NPHL-3254/2020|EPI ISL 561315|B.1.5.12|Gambia|2020-07-28	Africa|hCoV-19/South Africa/KRISP-0462/2020|EPI ISL 495552|B.1.106|South Africa|2020-07-02	0.0003767098	Africa
Africa|hCoV-19/Gambia/NPHL-3281/2020|EPI ISL 561316|B.1.1|Gambia|2020-07-28	Africa|hCoV-19/South Africa/KRISP-0462/2020|EPI ISL 495552|B.1.106|South Africa|2020-07-02	0.0004913093	Africa
Africa|hCoV-19/Gambia/NPHL-483B/2020|EPI ISL 561318|B.1.1|Gambia|2020	Africa|hCoV-19/South Africa/KRISP-0462/2020|EPI ISL 495552|B.1.106|South Africa|2020-07-02	0.0004915129	Africa
Africa|hCoV-19/Gambia/NPHL-704/2020|EPI ISL 561320|B.1.1.293|Gambia|2020	Africa|hCoV-19/South Africa/KRISP-0462/2020|EPI ISL 495552|B.1.106|South Africa|2020-07-02	0.0005901308	Africa
Africa|hCoV-19/Gambia/NPHL-737/2020|EPI ISL 561323|B.1.1.293|Gambia|2020	Africa|hCoV-19/South Africa/KRISP-0462/2020|EPI ISL 495552|B.1.106|South Africa|2020-07-02	0.0003122671	Africa
Africa|hCoV-19/Gambia/NPHL-748/2020|EPI ISL 561324|B.1.1|Gambia|2020	Africa|hCoV-19/South Africa/KRISP-0462/2020|EPI ISL 495552|B.1.106|South Africa|2020-07-02	0.0003736773	Africa
Africa|hCoV-19/Gambia/NPHL-758/2020|EPI ISL 561326|B.1.1.293|Gambia|2020	Africa|hCoV-19/South Africa/KRISP-0462/2020|EPI ISL 495552|B.1.106|South Africa|2020-07-02	0.0002079724	Africa
Africa|hCoV-19/Gambia/NPHL-760/2020|EPI ISL 561327|B.1.5|Gambia|2020	Africa|hCoV-19/South Africa/KRISP-0462/2020|EPI ISL 495552|B.1.106|South Africa|2020-07-02	0.0001363043	Africa
Africa|hCoV-19/Gambia/NPHL-790/2020|EPI ISL 561329|B.1.5|Gambia|2020	Africa|hCoV-19/South Africa/KRISP-0462/2020|EPI ISL 495552|B.1.106|South Africa|2020-07-02	0.0001030679	Africa
Africa|hCoV-19/Gambia/NPHL-923/2020|EPI ISL 561330|B.1.5.12|Gambia|2020	Africa|hCoV-19/South Africa/KRISP-0462/2020|EPI ISL 495552|B.1.106|South Africa|2020-07-02	0.0002717092	Africa
Africa|hCoV-19/Gambia/NPHL-930/2020|EPI ISL 561331|B.1.5|Gambia|2020	Africa|hCoV-19/South Africa/KRISP-0462/2020|EPI ISL 495552|B.1.106|South Africa|2020-07-02	0.0001374281	Africa
Africa|hCoV-19/Gambia/NPHL-941/2020|EPI ISL 561332|B.1.5.12|Gambia|2020	Africa|hCoV-19/South Africa/KRISP-0462/2020|EPI ISL 495552|B.1.106|South Africa|2020-07-02	0.0003056718	Africa
Africa|hCoV-19/Gambia/NPHL-956/2020|EPI ISL 561334|B.1.5.12|Gambia|2020	Africa|hCoV-19/South Africa/KRISP-0462/2020|EPI ISL 495552|B.1.106|South Africa|2020-07-02	0.0003092145	Africa
Africa|hCoV-19/Ghana/1651 S3/2020|EPI ISL 422387|A.11|Ghana|2020-03-25	Africa|hCoV-19/South Africa/KRISP-0462/2020|EPI ISL 495552|B.1.106|South Africa|2020-07-02	0.0004594599	Africa
Africa|hCoV-19/Ghana/1659 S14/2020|EPI ISL 422405|B.1.220|Ghana|2020-03-25	Africa|hCoV-19/South Africa/KRISP-0462/2020|EPI ISL 495552|B.1.106|South Africa|2020-07-02	0.0001767784	Africa
Africa|hCoV-19/Ghana/2230 S4/2020|EPI ISL 422390|B.40|Ghana|2020-03-25	Africa|hCoV-19/South Africa/KRISP-0462/2020|EPI ISL 495552|B.1.106|South Africa|2020-07-02	0.0003781039	Africa
Africa|hCoV-19/Ghana/2333 S5/2020|EPI ISL 422394|B.1.3|Ghana|2020-03-27	Africa|hCoV-19/South Africa/KRISP-0462/2020|EPI ISL 495552|B.1.106|South Africa|2020-07-02	0.0002770652	Africa
Africa|hCoV-19/Ghana/2573 S27/2020|EPI ISL 515082|A|Ghana|2020-03-29	Africa|hCoV-19/South Africa/KRISP-0462/2020|EPI ISL 495552|B.1.106|South Africa|2020-07-02	0.0005787931	Africa
Africa|hCoV-19/Ghana/2666 S32/2020|EPI ISL 515083|A|Ghana|2020-03-27	Africa|hCoV-19/South Africa/KRISP-0462/2020|EPI ISL 495552|B.1.106|South Africa|2020-07-02	0.0001035231	Africa
Africa|hCoV-19/Ghana/2709 S25/2020|EPI ISL 515084|B.1|Ghana|2020-03-28	Africa|hCoV-19/South Africa/KRISP-0462/2020|EPI ISL 495552|B.1.106|South Africa|2020-07-02	0.0003059168	Africa
Africa|hCoV-19/Ghana/2828 S6/2020|EPI ISL 422397|A.11|Ghana|2020-03-29	Africa|hCoV-19/South Africa/KRISP-0462/2020|EPI ISL 495552|B.1.106|South Africa|2020-07-02	0.0005852135	Africa
Africa|hCoV-19/Ghana/2852 S30/2020|EPI ISL 515085|B.6|Ghana|2020-03-28	Africa|hCoV-19/South Africa/KRISP-0462/2020|EPI ISL 495552|B.1.106|South Africa|2020-07-02	0.0002069140	Africa
Africa|hCoV-19/Ghana/2914 S8/2020|EPI ISL 422399|B.1.1|Ghana|2020-03-30	Africa|hCoV-19/South Africa/KRISP-0462/2020|EPI ISL 495552|B.1.106|South Africa|2020-07-02	0.0002451897	Africa
Africa|hCoV-19/Ghana/34927 S20/2020|EPI ISL 515086|A.11|Ghana|2020-05-23	Africa|hCoV-19/South Africa/KRISP-0462/2020|EPI ISL 495552|B.1.106|South Africa|2020-07-02	0.0004782730	Africa
Africa|hCoV-19/Ghana/34928 S21/2020|EPI ISL 515087|A.11|Ghana|2020-05-23	Africa|hCoV-19/South Africa/KRISP-0462/2020|EPI ISL 495552|B.1.106|South Africa|2020-07-02	0.0005827147	Africa
Africa|hCoV-19/Ghana/34980 S22/2020|EPI ISL 515088|B.1.1|Ghana|2020-05-23	Africa|hCoV-19/South Africa/KRISP-0462/2020|EPI ISL 495552|B.1.106|South Africa|2020-07-02	0.0002441918	Africa
Africa|hCoV-19/Ghana/34983 S40/2020|EPI ISL 515089|B.1.1|Ghana|2020-05-23	Africa|hCoV-19/South Africa/KRISP-0462/2020|EPI ISL 495552|B.1.106|South Africa|2020-07-02	0.0003091752	Africa
Africa|hCoV-19/Ghana/35012 S17/2020|EPI ISL 515090|B.1.1|Ghana|2020-05-23	Africa|hCoV-19/South Africa/KRISP-0462/2020|EPI ISL 495552|B.1.106|South Africa|2020-07-02	0.0003057101	Africa
Africa|hCoV-19/Ghana/35019 S18/2020|EPI ISL 515091|B.1.1|Ghana|2020-05-23	Africa|hCoV-19/South Africa/KRISP-0462/2020|EPI ISL 495552|B.1.106|South Africa|2020-07-02	0.0002076731	Africa
Africa|hCoV-19/Ghana/35183 S24/2020|EPI ISL 515092|A|Ghana|2020-05-24	Africa|hCoV-19/South Africa/KRISP-0462/2020|EPI ISL 495552|B.1.106|South Africa|2020-07-02	0.0001050122	Africa
Africa|hCoV-19/Ghana/35280 S41/2020|EPI ISL 515093|A|Ghana|2020-05-24	Africa|hCoV-19/South Africa/KRISP-0462/2020|EPI ISL 495552|B.1.106|South Africa|2020-07-02	0.0004854813	Africa
Africa|hCoV-19/Ghana/35394 S49/2020|EPI ISL 515094|B.1.1.307|Ghana|2020-05-24	Africa|hCoV-19/South Africa/KRISP-0462/2020|EPI ISL 495552|B.1.106|South Africa|2020-07-02	0.0002428137	Africa
Africa|hCoV-19/Ghana/35466 S19/2020|EPI ISL 515095|B.1.1|Ghana|2020-05-24	Africa|hCoV-19/South Africa/KRISP-0462/2020|EPI ISL 495552|B.1.106|South Africa|2020-07-02	0.0002747288	Africa
Africa|hCoV-19/Ghana/35563 S37/2020|EPI ISL 515096|A.11|Ghana|2020-05-24	Africa|hCoV-19/South Africa/KRISP-0462/2020|EPI ISL 495552|B.1.106|South Africa|2020-07-02	0.0006114848	Africa
Africa|hCoV-19/Ghana/36523 S23/2020|EPI ISL 515097|A|Ghana|2020-05-27	Africa|hCoV-19/South Africa/KRISP-0462/2020|EPI ISL 495552|B.1.106|South Africa|2020-07-02	0.0001378372	Africa
Africa|hCoV-19/Ghana/81216 S36/2020|EPI ISL 515098|A|Ghana|2020-05-20	Africa|hCoV-19/South Africa/KRISP-0462/2020|EPI ISL 495552|B.1.106|South Africa|2020-07-02	0.0005791734	Africa
Africa|hCoV-19/Ghana/81219 S34/2020|EPI ISL 515099|B.1.1|Ghana|2020-05-20	Africa|hCoV-19/South Africa/KRISP-0462/2020|EPI ISL 495552|B.1.106|South Africa|2020-07-02	0.0002061535	Africa
Africa|hCoV-19/Ghana/82879 S48/2020|EPI ISL 515100|B.1|Ghana|2020-05-20	Africa|hCoV-19/South Africa/KRISP-0462/2020|EPI ISL 495552|B.1.106|South Africa|2020-07-02	0.0003063583	Africa
Africa|hCoV-19/Ghana/83637 S29/2020|EPI ISL 515101|B.1.1|Ghana|2020-05-22	Africa|hCoV-19/South Africa/KRISP-0462/2020|EPI ISL 495552|B.1.106|South Africa|2020-07-02	0.0002379887	Africa
Africa|hCoV-19/Ghana/84049 S31/2020|EPI ISL 515102|B.1|Ghana|2020-05-25	Africa|hCoV-19/South Africa/KRISP-0462/2020|EPI ISL 495552|B.1.106|South Africa|2020-07-02	0.0003397644	Africa
Africa|hCoV-19/Ghana/84162 S45/2020|EPI ISL 515103|A|Ghana|2020-04-25	Africa|hCoV-19/South Africa/KRISP-0462/2020|EPI ISL 495552|B.1.106|South Africa|2020-07-02	0.0004508055	Africa
Africa|hCoV-19/Ghana/84182 S43/2020|EPI ISL 515104|B.1.1|Ghana|2020-05-25	Africa|hCoV-19/South Africa/KRISP-0462/2020|EPI ISL 495552|B.1.106|South Africa|2020-07-02	0.0003778557	Africa
Africa|hCoV-19/Ghana/84210 S44/2020|EPI ISL 515105|A|Ghana|2020-05-24	Africa|hCoV-19/South Africa/KRISP-0462/2020|EPI ISL 495552|B.1.106|South Africa|2020-07-02	0.0005127258	Africa
Africa|hCoV-19/Ghana/84218 S47/2020|EPI ISL 515106|A|Ghana|2020-05-25	Africa|hCoV-19/South Africa/KRISP-0462/2020|EPI ISL 495552|B.1.106|South Africa|2020-07-02	0.0005900698	Africa
Africa|hCoV-19/Ghana/84260 S28/2020|EPI ISL 515107|A|Ghana|2020-05-25	Africa|hCoV-19/South Africa/KRISP-0462/2020|EPI ISL 495552|B.1.106|South Africa|2020-07-02	0.0004790042	Africa
Africa|hCoV-19/Ghana/84279 S42/2020|EPI ISL 515108|B.1|Ghana|2020-05-25	Africa|hCoV-19/South Africa/KRISP-0462/2020|EPI ISL 495552|B.1.106|South Africa|2020-07-02	0.0003414462	Africa
Africa|hCoV-19/Ghana/84301 S35/2020|EPI ISL 515109|A.11|Ghana|2020-05-24	Africa|hCoV-19/South Africa/KRISP-0462/2020|EPI ISL 495552|B.1.106|South Africa|2020-07-02	0.0004592540	Africa
Africa|hCoV-19/Ghana/84430 S51/2020|EPI ISL 515110|B.1.1.307|Ghana|2020-05-25	Africa|hCoV-19/South Africa/KRISP-0462/2020|EPI ISL 495552|B.1.106|South Africa|2020-07-02	0.0002383743	Africa
Africa|hCoV-19/Ghana/84438 S50/2020|EPI ISL 515111|A|Ghana|2020-05-24	Africa|hCoV-19/South Africa/KRISP-0462/2020|EPI ISL 495552|B.1.106|South Africa|2020-07-02	0.0004776481	Africa
Africa|hCoV-19/Ghana/84484 S16/2020|EPI ISL 515112|B.1.1|Ghana|2020-05-25	Africa|hCoV-19/South Africa/KRISP-0462/2020|EPI ISL 495552|B.1.106|South Africa|2020-07-02	0.0003123104	Africa
Africa|hCoV-19/Ghana/KATH23/2020|EPI ISL 515181|A.11|Ghana|2020-03-22	Africa|hCoV-19/South Africa/KRISP-0462/2020|EPI ISL 495552|B.1.106|South Africa|2020-07-02	0.0004416278	Africa
Africa|hCoV-19/Ghana/TTH10/2020|EPI ISL 515182|A|Ghana|2020-03-27	Africa|hCoV-19/South Africa/KRISP-0462/2020|EPI ISL 495552|B.1.106|South Africa|2020-07-02	0.0004076066	Africa
Africa|hCoV-19/Ghana/TTH11/2020|EPI ISL 515183|A|Ghana|2020-03-27	Africa|hCoV-19/South Africa/KRISP-0462/2020|EPI ISL 495552|B.1.106|South Africa|2020-07-02	0.0004089675	Africa
Africa|hCoV-19/Ghana/TTH6/2020|EPI ISL 515248|A|Ghana|2020-03-27	Africa|hCoV-19/South Africa/KRISP-0462/2020|EPI ISL 495552|B.1.106|South Africa|2020-07-02	0.0004639121	Africa
Africa|hCoV-19/Kenya/C1092/2020|EPI ISL 457849|B.1.5|Kenya|2020-04-18	Africa|hCoV-19/South Africa/KRISP-0462/2020|EPI ISL 495552|B.1.106|South Africa|2020-07-02	0.0001414557	Africa
Africa|hCoV-19/Kenya/C1102/2020|EPI ISL 568708|B.1.5|Kenya|2020-04-19	Africa|hCoV-19/South Africa/KRISP-0462/2020|EPI ISL 495552|B.1.106|South Africa|2020-07-02	0.0002424323	Africa
Africa|hCoV-19/Kenya/C1162/2020|EPI ISL 457850|B.1.5|Kenya|2020-04-19	Africa|hCoV-19/South Africa/KRISP-0462/2020|EPI ISL 495552|B.1.106|South Africa|2020-07-02	0.0001049681	Africa
Africa|hCoV-19/Kenya/C1216/2020|EPI ISL 457854|B.1.5|Kenya|2020-04-19	Africa|hCoV-19/South Africa/KRISP-0462/2020|EPI ISL 495552|B.1.106|South Africa|2020-07-02	0.0001358402	Africa
Africa|hCoV-19/Kenya/C1292/2020|EPI ISL 457856|B|Kenya|2020-04-20	Africa|hCoV-19/South Africa/KRISP-0462/2020|EPI ISL 495552|B.1.106|South Africa|2020-07-02	0.0001385801	Africa
Africa|hCoV-19/Kenya/C1357/2020|EPI ISL 457858|B.1.5|Kenya|2020-04-20	Africa|hCoV-19/South Africa/KRISP-0462/2020|EPI ISL 495552|B.1.106|South Africa|2020-07-02	0.0001065144	Africa
Africa|hCoV-19/Kenya/C1422/2020|EPI ISL 457861|B.1|Kenya|2020-04-20	Africa|hCoV-19/South Africa/KRISP-0462/2020|EPI ISL 495552|B.1.106|South Africa|2020-07-02	0.0001426858	Africa
Africa|hCoV-19/Kenya/C1499/2020|EPI ISL 457863|B.1.5|Kenya|2020-04-20	Africa|hCoV-19/South Africa/KRISP-0462/2020|EPI ISL 495552|B.1.106|South Africa|2020-07-02	0.0001385675	Africa
Africa|hCoV-19/Kenya/C1646/2020|EPI ISL 457865|B.1.5|Kenya|2020-04-21	Africa|hCoV-19/South Africa/KRISP-0462/2020|EPI ISL 495552|B.1.106|South Africa|2020-07-02	0.0001077653	Africa
Africa|hCoV-19/Kenya/C1739/2020|EPI ISL 457866|B|Kenya|2020-04-22	Africa|hCoV-19/South Africa/KRISP-0462/2020|EPI ISL 495552|B.1.106|South Africa|2020-07-02	0.0001422681	Africa
Africa|hCoV-19/Kenya/C1751/2020|EPI ISL 457867|B.1.5|Kenya|2020-04-22	Africa|hCoV-19/South Africa/KRISP-0462/2020|EPI ISL 495552|B.1.106|South Africa|2020-07-02	0.0001018712	Africa
Africa|hCoV-19/Kenya/C21582/2020|EPI ISL 568872|B.1|Kenya|2020-06-22	Africa|hCoV-19/South Africa/KRISP-0462/2020|EPI ISL 495552|B.1.106|South Africa|2020-07-02	0.0003736394	Africa
Africa|hCoV-19/Kenya/C22/2020|EPI ISL 457845|B.1.5|Kenya|2020-03-17	Africa|hCoV-19/South Africa/KRISP-0462/2020|EPI ISL 495552|B.1.106|South Africa|2020-07-02	0.0001066470	Africa
Africa|hCoV-19/Kenya/C2439/2020|EPI ISL 457877|B.1.5|Kenya|2020-04-24	Africa|hCoV-19/South Africa/KRISP-0462/2020|EPI ISL 495552|B.1.106|South Africa|2020-07-02	0.0001715377	Africa
Africa|hCoV-19/Kenya/C2449/2020|EPI ISL 457878|B.1.5|Kenya|2020-04-24	Africa|hCoV-19/South Africa/KRISP-0462/2020|EPI ISL 495552|B.1.106|South Africa|2020-07-02	0.0001756608	Africa
Africa|hCoV-19/Kenya/C2469/2020|EPI ISL 457879|B.1.5|Kenya|2020-04-24	Africa|hCoV-19/South Africa/KRISP-0462/2020|EPI ISL 495552|B.1.106|South Africa|2020-07-02	0.0001033910	Africa
Africa|hCoV-19/Kenya/C253/2020|EPI ISL 457868|B.1|Kenya|2020-04-03	Africa|hCoV-19/South Africa/KRISP-0462/2020|EPI ISL 495552|B.1.106|South Africa|2020-07-02	0.0001358370	Africa
Africa|hCoV-19/Kenya/C256/2020|EPI ISL 568697|B.1.5|Kenya|2020-04-04	Africa|hCoV-19/South Africa/KRISP-0462/2020|EPI ISL 495552|B.1.106|South Africa|2020-07-02	0.0001764708	Africa
Africa|hCoV-19/Kenya/C2582/2020|EPI ISL 457883|B.1.5|Kenya|2020-04-25	Africa|hCoV-19/South Africa/KRISP-0462/2020|EPI ISL 495552|B.1.106|South Africa|2020-07-02	0.0001748317	Africa
Africa|hCoV-19/Kenya/C2685/2020|EPI ISL 457884|B.1.5|Kenya|2020-04-25	Africa|hCoV-19/South Africa/KRISP-0462/2020|EPI ISL 495552|B.1.106|South Africa|2020-07-02	0.0001701000	Africa
Africa|hCoV-19/Kenya/C2777/2020|EPI ISL 457887|B.1|Kenya|2020-04-26	Africa|hCoV-19/South Africa/KRISP-0462/2020|EPI ISL 495552|B.1.106|South Africa|2020-07-02	0.0001077614	Africa
Africa|hCoV-19/Kenya/C2826/2020|EPI ISL 457891|B.1.5|Kenya|2020-04-27	Africa|hCoV-19/South Africa/KRISP-0462/2020|EPI ISL 495552|B.1.106|South Africa|2020-07-02	0.0001029088	Africa
Africa|hCoV-19/Kenya/C2847/2020|EPI ISL 457892|B.1.5|Kenya|2020-04-27	Africa|hCoV-19/South Africa/KRISP-0462/2020|EPI ISL 495552|B.1.106|South Africa|2020-07-02	0.0001065257	Africa
Africa|hCoV-19/Kenya/C293/2020|EPI ISL 457871|A|Kenya|2020-04-04	Africa|hCoV-19/South Africa/KRISP-0462/2020|EPI ISL 495552|B.1.106|South Africa|2020-07-02	0.0004225443	Africa
Africa|hCoV-19/Kenya/C310/2020|EPI ISL 457874|B.4|Kenya|2020-04-04	Africa|hCoV-19/South Africa/KRISP-0462/2020|EPI ISL 495552|B.1.106|South Africa|2020-07-02	0.0005888534	Africa
Africa|hCoV-19/Kenya/C3129/2020|EPI ISL 457897|B.1.5|Kenya|2020-04-28	Africa|hCoV-19/South Africa/KRISP-0462/2020|EPI ISL 495552|B.1.106|South Africa|2020-07-02	0.0001365622	Africa
Africa|hCoV-19/Kenya/C314/2020|EPI ISL 457875|A|Kenya|2020-04-04	Africa|hCoV-19/South Africa/KRISP-0462/2020|EPI ISL 495552|B.1.106|South Africa|2020-07-02	0.0004755720	Africa
Africa|hCoV-19/Kenya/C316/2020|EPI ISL 457876|B.4|Kenya|2020-04-04	Africa|hCoV-19/South Africa/KRISP-0462/2020|EPI ISL 495552|B.1.106|South Africa|2020-07-02	0.0005943348	Africa
Africa|hCoV-19/Kenya/C3194/2020|EPI ISL 457901|B.1.5|Kenya|2020-04-28	Africa|hCoV-19/South Africa/KRISP-0462/2020|EPI ISL 495552|B.1.106|South Africa|2020-07-02	0.0001748395	Africa
Africa|hCoV-19/Kenya/C3205/2020|EPI ISL 457902|B.1.5|Kenya|2020-04-28	Africa|hCoV-19/South Africa/KRISP-0462/2020|EPI ISL 495552|B.1.106|South Africa|2020-07-02	0.0001040147	Africa
Africa|hCoV-19/Kenya/C3208/2020|EPI ISL 457903|B.1.5|Kenya|2020-04-28	Africa|hCoV-19/South Africa/KRISP-0462/2020|EPI ISL 495552|B.1.106|South Africa|2020-07-02	0.0001062465	Africa
Africa|hCoV-19/Kenya/C3381/2020|EPI ISL 568714|B.1.5|Kenya|2020-04-30	Africa|hCoV-19/South Africa/KRISP-0462/2020|EPI ISL 495552|B.1.106|South Africa|2020-07-02	0.0001372145	Africa
Africa|hCoV-19/Kenya/C3427/2020|EPI ISL 457906|B.1.5|Kenya|2020-04-29	Africa|hCoV-19/South Africa/KRISP-0462/2020|EPI ISL 495552|B.1.106|South Africa|2020-07-02	0.0001713489	Africa
Africa|hCoV-19/Kenya/C3457/2020|EPI ISL 568715|B.1|Kenya|2020-04-30	Africa|hCoV-19/South Africa/KRISP-0462/2020|EPI ISL 495552|B.1.106|South Africa|2020-07-02	0.0002099808	Africa
Africa|hCoV-19/Kenya/C3739/2020|EPI ISL 568717|B.1.5|Kenya|2020-05-04	Africa|hCoV-19/South Africa/KRISP-0462/2020|EPI ISL 495552|B.1.106|South Africa|2020-07-02	0.0001029088	Africa
Africa|hCoV-19/Kenya/C389/2020|EPI ISL 568698|B.1.5|Kenya|2020-04-07	Africa|hCoV-19/South Africa/KRISP-0462/2020|EPI ISL 495552|B.1.106|South Africa|2020-07-02	0.0001038311	Africa
Africa|hCoV-19/Kenya/C3980/2020|EPI ISL 568719|B.1|Kenya|2020-05-05	Africa|hCoV-19/South Africa/KRISP-0462/2020|EPI ISL 495552|B.1.106|South Africa|2020-07-02	0.0001381704	Africa
Africa|hCoV-19/Kenya/C4083/2020|EPI ISL 568721|B.1.5|Kenya|2020-05-05	Africa|hCoV-19/South Africa/KRISP-0462/2020|EPI ISL 495552|B.1.106|South Africa|2020-07-02	0.0001767680	Africa
Africa|hCoV-19/Kenya/C4195/2020|EPI ISL 568723|B.1.5|Kenya|2020-06-05	Africa|hCoV-19/South Africa/KRISP-0462/2020|EPI ISL 495552|B.1.106|South Africa|2020-07-02	0.0001029124	Africa
Africa|hCoV-19/Kenya/C4199/2020|EPI ISL 568724|B.1.5|Kenya|2020-05-06	Africa|hCoV-19/South Africa/KRISP-0462/2020|EPI ISL 495552|B.1.106|South Africa|2020-07-02	0.0001732587	Africa
Africa|hCoV-19/Kenya/C4214/2020|EPI ISL 568725|B.1|Kenya|2020-06-05	Africa|hCoV-19/South Africa/KRISP-0462/2020|EPI ISL 495552|B.1.106|South Africa|2020-07-02	0.0001358310	Africa
Africa|hCoV-19/Kenya/C4419/2020|EPI ISL 568727|B.1|Kenya|2020-05-07	Africa|hCoV-19/South Africa/KRISP-0462/2020|EPI ISL 495552|B.1.106|South Africa|2020-07-02	0.0002039536	Africa
Africa|hCoV-19/Kenya/C4420/2020|EPI ISL 568728|B.1.5|Kenya|2020-05-07	Africa|hCoV-19/South Africa/KRISP-0462/2020|EPI ISL 495552|B.1.106|South Africa|2020-07-02	0.0001748701	Africa
Africa|hCoV-19/Kenya/C4585/2020|EPI ISL 568730|B.1.5|Kenya|2020-05-08	Africa|hCoV-19/South Africa/KRISP-0462/2020|EPI ISL 495552|B.1.106|South Africa|2020-07-02	0.0001372205	Africa
Africa|hCoV-19/Kenya/C460/2020|EPI ISL 457910|B.1.5|Kenya|2020-04-08	Africa|hCoV-19/South Africa/KRISP-0462/2020|EPI ISL 495552|B.1.106|South Africa|2020-07-02	0.0001055626	Africa
Africa|hCoV-19/Kenya/C4691/2020|EPI ISL 568733|B.1.5|Kenya|2020-05-09	Africa|hCoV-19/South Africa/KRISP-0462/2020|EPI ISL 495552|B.1.106|South Africa|2020-07-02	0.0001043366	Africa
Africa|hCoV-19/Kenya/C4710/2020|EPI ISL 568735|B.1.5|Kenya|2020-05-08	Africa|hCoV-19/South Africa/KRISP-0462/2020|EPI ISL 495552|B.1.106|South Africa|2020-07-02	0.0002037707	Africa
Africa|hCoV-19/Kenya/C4717/2020|EPI ISL 568737|B.1.5|Kenya|2020-05-08	Africa|hCoV-19/South Africa/KRISP-0462/2020|EPI ISL 495552|B.1.106|South Africa|2020-07-02	0.0001434789	Africa
Africa|hCoV-19/Kenya/C4872/2020|EPI ISL 568741|B.1.5|Kenya|2020-05-08	Africa|hCoV-19/South Africa/KRISP-0462/2020|EPI ISL 495552|B.1.106|South Africa|2020-07-02	0.0001385225	Africa
Africa|hCoV-19/Kenya/C4895/2020|EPI ISL 568742|B.1.5|Kenya|2020-05-08	Africa|hCoV-19/South Africa/KRISP-0462/2020|EPI ISL 495552|B.1.106|South Africa|2020-07-02	0.0002079725	Africa
Africa|hCoV-19/Kenya/C5008/2020|EPI ISL 568744|B.1|Kenya|2020-05-08	Africa|hCoV-19/South Africa/KRISP-0462/2020|EPI ISL 495552|B.1.106|South Africa|2020-07-02	0.0001414147	Africa
Africa|hCoV-19/Kenya/C5011/2020|EPI ISL 568745|B.1.5|Kenya|2020-05-08	Africa|hCoV-19/South Africa/KRISP-0462/2020|EPI ISL 495552|B.1.106|South Africa|2020-07-02	0.0001732526	Africa
Africa|hCoV-19/Kenya/C5119/2020|EPI ISL 568750|B.1|Kenya|2020-05-09	Africa|hCoV-19/South Africa/KRISP-0462/2020|EPI ISL 495552|B.1.106|South Africa|2020-07-02	0.0001372301	Africa
Africa|hCoV-19/Kenya/C5177/2020|EPI ISL 568752|B.1.5|Kenya|2020-05-09	Africa|hCoV-19/South Africa/KRISP-0462/2020|EPI ISL 495552|B.1.106|South Africa|2020-07-02	0.0001386267	Africa
Africa|hCoV-19/Kenya/C5178/2020|EPI ISL 568753|B.1.5|Kenya|2020-05-09	Africa|hCoV-19/South Africa/KRISP-0462/2020|EPI ISL 495552|B.1.106|South Africa|2020-07-02	0.0001427414	Africa
Africa|hCoV-19/Kenya/C5246/2020|EPI ISL 568754|B.1.5|Kenya|2020-05-09	Africa|hCoV-19/South Africa/KRISP-0462/2020|EPI ISL 495552|B.1.106|South Africa|2020-07-02	0.0001373731	Africa
Africa|hCoV-19/Kenya/C5288/2020|EPI ISL 568755|B.1.5|Kenya|2020-05-10	Africa|hCoV-19/South Africa/KRISP-0462/2020|EPI ISL 495552|B.1.106|South Africa|2020-07-02	0.0002101191	Africa
Africa|hCoV-19/Kenya/C5289/2020|EPI ISL 568756|B.1.5|Kenya|2020-05-10	Africa|hCoV-19/South Africa/KRISP-0462/2020|EPI ISL 495552|B.1.106|South Africa|2020-07-02	0.0001070537	Africa
Africa|hCoV-19/Kenya/C5328/2020|EPI ISL 568760|B.1.5|Kenya|2020-05-10	Africa|hCoV-19/South Africa/KRISP-0462/2020|EPI ISL 495552|B.1.106|South Africa|2020-07-02	0.0001386518	Africa
Africa|hCoV-19/Kenya/C5335/2020|EPI ISL 568762|B.1.5|Kenya|2020-05-10	Africa|hCoV-19/South Africa/KRISP-0462/2020|EPI ISL 495552|B.1.106|South Africa|2020-07-02	0.0001387724	Africa
Africa|hCoV-19/Kenya/C5384/2020|EPI ISL 568764|B.1.5|Kenya|2020-05-10	Africa|hCoV-19/South Africa/KRISP-0462/2020|EPI ISL 495552|B.1.106|South Africa|2020-07-02	0.0002037638	Africa
Africa|hCoV-19/Kenya/C54/2020|EPI ISL 457847|B.1|Kenya|2020-03-24	Africa|hCoV-19/South Africa/KRISP-0462/2020|EPI ISL 495552|B.1.106|South Africa|2020-07-02	0.0001730651	Africa
Africa|hCoV-19/Kenya/C544/2020|EPI ISL 457911|B.1.5|Kenya|2020-04-10	Africa|hCoV-19/South Africa/KRISP-0462/2020|EPI ISL 495552|B.1.106|South Africa|2020-07-02	0.0001055663	Africa
Africa|hCoV-19/Kenya/C5442/2020|EPI ISL 568767|B.1.5|Kenya|2020-05-10	Africa|hCoV-19/South Africa/KRISP-0462/2020|EPI ISL 495552|B.1.106|South Africa|2020-07-02	0.0001715377	Africa
Africa|hCoV-19/Kenya/C569/2020|EPI ISL 568700|B.1|Kenya|2020-04-12	Africa|hCoV-19/South Africa/KRISP-0462/2020|EPI ISL 495552|B.1.106|South Africa|2020-07-02	0.0001413298	Africa
Africa|hCoV-19/Kenya/C5695/2020|EPI ISL 568770|B.1.5|Kenya|2020-05-11	Africa|hCoV-19/South Africa/KRISP-0462/2020|EPI ISL 495552|B.1.106|South Africa|2020-07-02	0.0002058535	Africa
Africa|hCoV-19/Kenya/C5701/2020|EPI ISL 568772|B.1|Kenya|2020-05-11	Africa|hCoV-19/South Africa/KRISP-0462/2020|EPI ISL 495552|B.1.106|South Africa|2020-07-02	0.0001372241	Africa
Africa|hCoV-19/Kenya/C571/2020|EPI ISL 568702|A|Kenya|2020-04-12	Africa|hCoV-19/South Africa/KRISP-0462/2020|EPI ISL 495552|B.1.106|South Africa|2020-07-02	0.0004415827	Africa
Africa|hCoV-19/Kenya/C5767/2020|EPI ISL 568773|B.1.5|Kenya|2020-05-11	Africa|hCoV-19/South Africa/KRISP-0462/2020|EPI ISL 495552|B.1.106|South Africa|2020-07-02	0.0002473429	Africa
Africa|hCoV-19/Kenya/C5811/2020|EPI ISL 568775|B.1.5|Kenya|2020-05-11	Africa|hCoV-19/South Africa/KRISP-0462/2020|EPI ISL 495552|B.1.106|South Africa|2020-07-02	0.0001372239	Africa
Africa|hCoV-19/Kenya/C5813/2020|EPI ISL 568776|B.1|Kenya|2020-05-11	Africa|hCoV-19/South Africa/KRISP-0462/2020|EPI ISL 495552|B.1.106|South Africa|2020-07-02	0.0001386267	Africa
Africa|hCoV-19/Kenya/C5835/2020|EPI ISL 568777|B.1.5|Kenya|2020-05-12	Africa|hCoV-19/South Africa/KRISP-0462/2020|EPI ISL 495552|B.1.106|South Africa|2020-07-02	0.0001731688	Africa
Africa|hCoV-19/Kenya/C587/2020|EPI ISL 457912|B.1.5|Kenya|2020-04-11	Africa|hCoV-19/South Africa/KRISP-0462/2020|EPI ISL 495552|B.1.106|South Africa|2020-07-02	0.0001407099	Africa
Africa|hCoV-19/Kenya/C589/2020|EPI ISL 457913|B.1.5|Kenya|2020-04-11	Africa|hCoV-19/South Africa/KRISP-0462/2020|EPI ISL 495552|B.1.106|South Africa|2020-07-02	0.0001038383	Africa
Africa|hCoV-19/Kenya/C5902/2020|EPI ISL 568779|B.1.5|Kenya|2020-05-12	Africa|hCoV-19/South Africa/KRISP-0462/2020|EPI ISL 495552|B.1.106|South Africa|2020-07-02	0.0001400240	Africa
Africa|hCoV-19/Kenya/C5911/2020|EPI ISL 568780|B.1.5|Kenya|2020-05-12	Africa|hCoV-19/South Africa/KRISP-0462/2020|EPI ISL 495552|B.1.106|South Africa|2020-07-02	0.0001399784	Africa
Africa|hCoV-19/Kenya/C5914/2020|EPI ISL 568782|B.1.5|Kenya|2020-05-12	Africa|hCoV-19/South Africa/KRISP-0462/2020|EPI ISL 495552|B.1.106|South Africa|2020-07-02	0.0001717026	Africa
Africa|hCoV-19/Kenya/C6186/2020|EPI ISL 568787|B.1.5|Kenya|2020-05-13	Africa|hCoV-19/South Africa/KRISP-0462/2020|EPI ISL 495552|B.1.106|South Africa|2020-07-02	0.0002079826	Africa
Africa|hCoV-19/Kenya/C6255/2020|EPI ISL 568790|B.1.1.33|Kenya|2020-05-13	Africa|hCoV-19/South Africa/KRISP-0462/2020|EPI ISL 495552|B.1.106|South Africa|2020-07-02	0.0004120833	Africa
Africa|hCoV-19/Kenya/C6298/2020|EPI ISL 568792|B.1|Kenya|2020-05-13	Africa|hCoV-19/South Africa/KRISP-0462/2020|EPI ISL 495552|B.1.106|South Africa|2020-07-02	0.0001408754	Africa
Africa|hCoV-19/Kenya/C6369/2020|EPI ISL 568794|B.1|Kenya|2020-05-14	Africa|hCoV-19/South Africa/KRISP-0462/2020|EPI ISL 495552|B.1.106|South Africa|2020-07-02	0.0002110342	Africa
Africa|hCoV-19/Kenya/C6380/2020|EPI ISL 568798|B.1.5|Kenya|2020-05-15	Africa|hCoV-19/South Africa/KRISP-0462/2020|EPI ISL 495552|B.1.106|South Africa|2020-07-02	0.0001057484	Africa
Africa|hCoV-19/Kenya/C6384/2020|EPI ISL 568799|B.1|Kenya|2020-05-14	Africa|hCoV-19/South Africa/KRISP-0462/2020|EPI ISL 495552|B.1.106|South Africa|2020-07-02	0.0001385751	Africa
Africa|hCoV-19/Kenya/C639/2020|EPI ISL 568703|B|Kenya|2020-04-14	Africa|hCoV-19/South Africa/KRISP-0462/2020|EPI ISL 495552|B.1.106|South Africa|2020-07-02	0.0003524767	Africa
Africa|hCoV-19/Kenya/C6518/2020|EPI ISL 568803|B.1.5|Kenya|2020-05-14	Africa|hCoV-19/South Africa/KRISP-0462/2020|EPI ISL 495552|B.1.106|South Africa|2020-07-02	0.0002131785	Africa
Africa|hCoV-19/Kenya/C6524/2020|EPI ISL 568805|A|Kenya|2020-05-14	Africa|hCoV-19/South Africa/KRISP-0462/2020|EPI ISL 495552|B.1.106|South Africa|2020-07-02	0.0004882621	Africa
Africa|hCoV-19/Kenya/C656/2020|EPI ISL 457915|B.1.5|Kenya|2020-04-13	Africa|hCoV-19/South Africa/KRISP-0462/2020|EPI ISL 495552|B.1.106|South Africa|2020-07-02	0.0001698078	Africa
Africa|hCoV-19/Kenya/C6564/2020|EPI ISL 568806|B.1.5|Kenya|2020-05-14	Africa|hCoV-19/South Africa/KRISP-0462/2020|EPI ISL 495552|B.1.106|South Africa|2020-07-02	0.0002140475	Africa
Africa|hCoV-19/Kenya/C6878/2020|EPI ISL 568813|B.1.1|Kenya|2020-05-15	Africa|hCoV-19/South Africa/KRISP-0462/2020|EPI ISL 495552|B.1.106|South Africa|2020-07-02	0.0002162642	Africa
Africa|hCoV-19/Kenya/C6914/2020|EPI ISL 568817|B.1|Kenya|2020-05-15	Africa|hCoV-19/South Africa/KRISP-0462/2020|EPI ISL 495552|B.1.106|South Africa|2020-07-02	0.0002471766	Africa
Africa|hCoV-19/Kenya/C7081/2020|EPI ISL 568824|B.1.5|Kenya|2020-05-16	Africa|hCoV-19/South Africa/KRISP-0462/2020|EPI ISL 495552|B.1.106|South Africa|2020-07-02	0.0001440432	Africa
Africa|hCoV-19/Kenya/C713/2020|EPI ISL 457920|B.1.5|Kenya|2020-04-14	Africa|hCoV-19/South Africa/KRISP-0462/2020|EPI ISL 495552|B.1.106|South Africa|2020-07-02	0.0001358368	Africa
Africa|hCoV-19/Kenya/C7579/2020|EPI ISL 568842|A|Kenya|2020-05-16	Africa|hCoV-19/South Africa/KRISP-0462/2020|EPI ISL 495552|B.1.106|South Africa|2020-07-02	0.0004895840	Africa
Africa|hCoV-19/Kenya/C7605/2020|EPI ISL 568847|A|Kenya|2020-05-16	Africa|hCoV-19/South Africa/KRISP-0462/2020|EPI ISL 495552|B.1.106|South Africa|2020-07-02	0.0004802364	Africa
Africa|hCoV-19/Kenya/C787/2020|EPI ISL 457921|B.1.5|Kenya|2020-04-15	Africa|hCoV-19/South Africa/KRISP-0462/2020|EPI ISL 495552|B.1.106|South Africa|2020-07-02	0.0001018712	Africa
Africa|hCoV-19/Kenya/C7949/2020|EPI ISL 568852|B.1|Kenya|2020-05-18	Africa|hCoV-19/South Africa/KRISP-0462/2020|EPI ISL 495552|B.1.106|South Africa|2020-07-02	0.0002476722	Africa
Africa|hCoV-19/Kenya/C815/2020|EPI ISL 568706|B.1|Kenya|2020-04-16	Africa|hCoV-19/South Africa/KRISP-0462/2020|EPI ISL 495552|B.1.106|South Africa|2020-07-02	0.0001765615	Africa
Africa|hCoV-19/Kenya/C8240/2020|EPI ISL 568855|B.1.5|Kenya|2020-05-19	Africa|hCoV-19/South Africa/KRISP-0462/2020|EPI ISL 495552|B.1.106|South Africa|2020-07-02	0.0001776340	Africa
Africa|hCoV-19/Kenya/C926/2020|EPI ISL 457928|B.1.5|Kenya|2020-04-17	Africa|hCoV-19/South Africa/KRISP-0462/2020|EPI ISL 495552|B.1.106|South Africa|2020-07-02	0.0001366442	Africa
Africa|hCoV-19/Kenya/D5/2020|EPI ISL 457999|B.1|Kenya|2020-05-22	Africa|hCoV-19/South Africa/KRISP-0462/2020|EPI ISL 495552|B.1.106|South Africa|2020-07-02	0.0003816092	Africa
Africa|hCoV-19/Kenya/D6/2020|EPI ISL 458000|B.40|Kenya|2020-03-17	Africa|hCoV-19/South Africa/KRISP-0462/2020|EPI ISL 495552|B.1.106|South Africa|2020-07-02	0.0005116171	Africa
Africa|hCoV-19/Kenya/NIC 059/2020|EPI ISL 457827|B.40|Kenya|2020-03	Africa|hCoV-19/South Africa/KRISP-0462/2020|EPI ISL 495552|B.1.106|South Africa|2020-07-02	0.0004460611	Africa
Africa|hCoV-19/Kenya/NIC 084/2020|EPI ISL 457828|B|Kenya|2020-03	Africa|hCoV-19/South Africa/KRISP-0462/2020|EPI ISL 495552|B.1.106|South Africa|2020-07-02	0.0004076150	Africa
Africa|hCoV-19/Kenya/NIC 087/2020|EPI ISL 457829|B.1.1.20|Kenya|2020-03	Africa|hCoV-19/South Africa/KRISP-0462/2020|EPI ISL 495552|B.1.106|South Africa|2020-07-02	0.0002385832	Africa
Africa|hCoV-19/Kenya/NIC 089/2020|EPI ISL 457830|B.1.1.20|Kenya|2020-03	Africa|hCoV-19/South Africa/KRISP-0462/2020|EPI ISL 495552|B.1.106|South Africa|2020-07-02	0.0002482878	Africa
Africa|hCoV-19/Kenya/NIC 168/2020|EPI ISL 457832|B.1.255|Kenya|2020-03	Africa|hCoV-19/South Africa/KRISP-0462/2020|EPI ISL 495552|B.1.106|South Africa|2020-07-02	0.0001746566	Africa
Africa|hCoV-19/Kenya/NIC 187/2020|EPI ISL 457833|B.1.5|Kenya|2020-03-20	Africa|hCoV-19/South Africa/KRISP-0462/2020|EPI ISL 495552|B.1.106|South Africa|2020-07-02	0.0001697963	Africa
Africa|hCoV-19/Kenya/NIC 196/2020|EPI ISL 457834|B.1.1|Kenya|2020-03-21	Africa|hCoV-19/South Africa/KRISP-0462/2020|EPI ISL 495552|B.1.106|South Africa|2020-07-02	0.0002121815	Africa
Africa|hCoV-19/Kenya/NIC 248/2020|EPI ISL 457836|B.40|Kenya|2020-03-23	Africa|hCoV-19/South Africa/KRISP-0462/2020|EPI ISL 495552|B.1.106|South Africa|2020-07-02	0.0003808566	Africa
Africa|hCoV-19/Kenya/NIC 266/2020|EPI ISL 457838|B.6|Kenya|2020-03-24	Africa|hCoV-19/South Africa/KRISP-0462/2020|EPI ISL 495552|B.1.106|South Africa|2020-07-02	0.0004817978	Africa
Africa|hCoV-19/Kenya/NIC 492/2020|EPI ISL 457840|B.1.5|Kenya|2020-03	Africa|hCoV-19/South Africa/KRISP-0462/2020|EPI ISL 495552|B.1.106|South Africa|2020-07-02	0.0001052996	Africa
Africa|hCoV-19/Kenya/NIC 512/2020|EPI ISL 457841|B.1.5|Kenya|2020-03	Africa|hCoV-19/South Africa/KRISP-0462/2020|EPI ISL 495552|B.1.106|South Africa|2020-07-02	0.0001052220	Africa
Africa|hCoV-19/Kenya/NIC 569/2020|EPI ISL 457843|B.1.1|Kenya|2020-03-29	Africa|hCoV-19/South Africa/KRISP-0462/2020|EPI ISL 495552|B.1.106|South Africa|2020-07-02	0.0002377486	Africa
Africa|hCoV-19/Kenya/NIC 593/2020|EPI ISL 457844|B.1.1.316|Kenya|2020-03-29	Africa|hCoV-19/South Africa/KRISP-0462/2020|EPI ISL 495552|B.1.106|South Africa|2020-07-02	0.0002447550	Africa
Africa|hCoV-19/Kenya/S052/2020|EPI ISL 457932|B.4|Kenya|2020-03-14	Africa|hCoV-19/South Africa/KRISP-0462/2020|EPI ISL 495552|B.1.106|South Africa|2020-07-02	0.0005928223	Africa
Africa|hCoV-19/Kenya/S109/2020|EPI ISL 457933|B.4|Kenya|2020-03-23	Africa|hCoV-19/South Africa/KRISP-0462/2020|EPI ISL 495552|B.1.106|South Africa|2020-07-02	0.0005625356	Africa
Africa|hCoV-19/Kenya/S299/2020|EPI ISL 457934|B.1.1.1|Kenya|2020-03-29	Africa|hCoV-19/South Africa/KRISP-0462/2020|EPI ISL 495552|B.1.106|South Africa|2020-07-02	0.0003807696	Africa
Africa|hCoV-19/Madagascar/IP-01650/2020|EPI ISL 508862|B.1|Madagascar|2020-03-20	Africa|hCoV-19/South Africa/KRISP-0462/2020|EPI ISL 495552|B.1.106|South Africa|2020-07-02	0.0002037637	Africa
Africa|hCoV-19/Madagascar/IP-01861/2020|EPI ISL 508863|B.1|Madagascar|2020-03-22	Africa|hCoV-19/South Africa/KRISP-0462/2020|EPI ISL 495552|B.1.106|South Africa|2020-07-02	0.0002037638	Africa
Africa|hCoV-19/Mali/M002593/2020|EPI ISL 487446|A|Mali|2020-04-06	Africa|hCoV-19/South Africa/KRISP-0462/2020|EPI ISL 495552|B.1.106|South Africa|2020-07-02	0.0004755605	Africa
Africa|hCoV-19/Mali/M002615/2020|EPI ISL 487447|A|Mali|2020-04-06	Africa|hCoV-19/South Africa/KRISP-0462/2020|EPI ISL 495552|B.1.106|South Africa|2020-07-02	0.0004416278	Africa
Africa|hCoV-19/Mali/M002616/2020|EPI ISL 487448|A|Mali|2020-04-06	Africa|hCoV-19/South Africa/KRISP-0462/2020|EPI ISL 495552|B.1.106|South Africa|2020-07-02	0.0004084069	Africa
Africa|hCoV-19/Mali/M002618/2020|EPI ISL 487449|A|Mali|2020-04-06	Africa|hCoV-19/South Africa/KRISP-0462/2020|EPI ISL 495552|B.1.106|South Africa|2020-07-02	0.0004755621	Africa
Africa|hCoV-19/Mali/M002644/2020|EPI ISL 487450|A|Mali|2020-04-08	Africa|hCoV-19/South Africa/KRISP-0462/2020|EPI ISL 495552|B.1.106|South Africa|2020-07-02	0.0005095758	Africa
Africa|hCoV-19/Mali/M002659/2020|EPI ISL 487451|A|Mali|2020-04-09	Africa|hCoV-19/South Africa/KRISP-0462/2020|EPI ISL 495552|B.1.106|South Africa|2020-07-02	0.0004415828	Africa
Africa|hCoV-19/Mali/M002663/2020|EPI ISL 487452|A|Mali|2020-04-09	Africa|hCoV-19/South Africa/KRISP-0462/2020|EPI ISL 495552|B.1.106|South Africa|2020-07-02	0.0005435199	Africa
Africa|hCoV-19/Mali/M002667/2020|EPI ISL 487453|B.1|Mali|2020-04-10	Africa|hCoV-19/South Africa/KRISP-0462/2020|EPI ISL 495552|B.1.106|South Africa|2020-07-02	0.0002037638	Africa
Africa|hCoV-19/Mali/M002672/2020|EPI ISL 487454|B|Mali|2020-04-10	Africa|hCoV-19/South Africa/KRISP-0462/2020|EPI ISL 495552|B.1.106|South Africa|2020-07-02	0.0003737295	Africa
Africa|hCoV-19/Mali/M002673/2020|EPI ISL 487455|B.1|Mali|2020-04-10	Africa|hCoV-19/South Africa/KRISP-0462/2020|EPI ISL 495552|B.1.106|South Africa|2020-07-02	0.0002037597	Africa
Africa|hCoV-19/Mali/M002675/2020|EPI ISL 487456|A|Mali|2020-04-10	Africa|hCoV-19/South Africa/KRISP-0462/2020|EPI ISL 495552|B.1.106|South Africa|2020-07-02	0.0004415828	Africa
Africa|hCoV-19/Mali/M002698/2020|EPI ISL 487457|A|Mali|2020-04-12	Africa|hCoV-19/South Africa/KRISP-0462/2020|EPI ISL 495552|B.1.106|South Africa|2020-07-02	0.0004080819	Africa
Africa|hCoV-19/Mali/M002700/2020|EPI ISL 487458|B.1|Mali|2020-04-12	Africa|hCoV-19/South Africa/KRISP-0462/2020|EPI ISL 495552|B.1.106|South Africa|2020-07-02	0.0003410201	Africa
Africa|hCoV-19/Mali/M002703/2020|EPI ISL 487459|B.1|Mali|2020-04-12	Africa|hCoV-19/South Africa/KRISP-0462/2020|EPI ISL 495552|B.1.106|South Africa|2020-07-02	0.0002716906	Africa
Africa|hCoV-19/Mali/M002704/2020|EPI ISL 487460|A|Mali|2020-04-12	Africa|hCoV-19/South Africa/KRISP-0462/2020|EPI ISL 495552|B.1.106|South Africa|2020-07-02	0.0003736153	Africa
Africa|hCoV-19/Mali/M002707/2020|EPI ISL 487461|A|Mali|2020-04-12	Africa|hCoV-19/South Africa/KRISP-0462/2020|EPI ISL 495552|B.1.106|South Africa|2020-07-02	0.0005095394	Africa
Africa|hCoV-19/Mali/M002758/2020|EPI ISL 487462|B.1|Mali|2020-04-13	Africa|hCoV-19/South Africa/KRISP-0462/2020|EPI ISL 495552|B.1.106|South Africa|2020-07-02	0.0003056924	Africa
Africa|hCoV-19/Mali/M002823/2020|EPI ISL 487463|A|Mali|2020-04-14	Africa|hCoV-19/South Africa/KRISP-0462/2020|EPI ISL 495552|B.1.106|South Africa|2020-07-02	0.0004755491	Africa
Africa|hCoV-19/Mali/M002824/2020|EPI ISL 487464|B.1.3|Mali|2020-04-14	Africa|hCoV-19/South Africa/KRISP-0462/2020|EPI ISL 495552|B.1.106|South Africa|2020-07-02	0.0003056779	Africa
Africa|hCoV-19/Mali/M002826/2020|EPI ISL 487465|A|Mali|2020-04-14	Africa|hCoV-19/South Africa/KRISP-0462/2020|EPI ISL 495552|B.1.106|South Africa|2020-07-02	0.0004076066	Africa
Africa|hCoV-19/Mali/M002830/2020|EPI ISL 487466|B.1.275|Mali|2020-04-14	Africa|hCoV-19/South Africa/KRISP-0462/2020|EPI ISL 495552|B.1.106|South Africa|2020-07-02	0.0002717201	Africa
Africa|hCoV-19/Morocco/15N/2020|EPI ISL 458150|B.1.1|Morocco|2020-05-15	Africa|hCoV-19/South Africa/KRISP-0462/2020|EPI ISL 495552|B.1.106|South Africa|2020-07-02	0.0004762057	Africa
Africa|hCoV-19/Morocco/6887/2020|EPI ISL 459965|B.1.1|Morocco|2020-03-03	Africa|hCoV-19/South Africa/KRISP-0462/2020|EPI ISL 495552|B.1.106|South Africa|2020-07-02	0.0002037735	Africa
Africa|hCoV-19/Morocco/6888/2020|EPI ISL 459966|B.1.1|Morocco|2020-03-15	Africa|hCoV-19/South Africa/KRISP-0462/2020|EPI ISL 495552|B.1.106|South Africa|2020-07-02	0.0003056863	Africa
Africa|hCoV-19/Morocco/6889/2020|EPI ISL 459967|B.1.5|Morocco|2020-03-15	Africa|hCoV-19/South Africa/KRISP-0462/2020|EPI ISL 495552|B.1.106|South Africa|2020-07-02	0.0001028206	Africa
Africa|hCoV-19/Morocco/6890/2020|EPI ISL 459968|B.1.5|Morocco|2020-03-17	Africa|hCoV-19/South Africa/KRISP-0462/2020|EPI ISL 495552|B.1.106|South Africa|2020-07-02	0.0001708769	Africa
Africa|hCoV-19/Morocco/6891/2020|EPI ISL 459969|B.1.255|Morocco|2020-03-20	Africa|hCoV-19/South Africa/KRISP-0462/2020|EPI ISL 495552|B.1.106|South Africa|2020-07-02	0.0001716351	Africa
Africa|hCoV-19/Morocco/6892/2020|EPI ISL 459970|B.1.5|Morocco|2020-03-17	Africa|hCoV-19/South Africa/KRISP-0462/2020|EPI ISL 495552|B.1.106|South Africa|2020-07-02	0.0001714568	Africa
Africa|hCoV-19/Morocco/6893/2020|EPI ISL 459971|B.1.153|Morocco|2020-03-18	Africa|hCoV-19/South Africa/KRISP-0462/2020|EPI ISL 495552|B.1.106|South Africa|2020-07-02	0.0003444397	Africa
Africa|hCoV-19/Morocco/6894/2020|EPI ISL 459972|B.1|Morocco|2020-03-20	Africa|hCoV-19/South Africa/KRISP-0462/2020|EPI ISL 495552|B.1.106|South Africa|2020-07-02	0.0002716963	Africa
Africa|hCoV-19/Morocco/6895/2020|EPI ISL 459973|B.1.1|Morocco|2020-03-20	Africa|hCoV-19/South Africa/KRISP-0462/2020|EPI ISL 495552|B.1.106|South Africa|2020-07-02	0.0002377406	Africa
Africa|hCoV-19/Morocco/6897/2020|EPI ISL 459975|B.1.5|Morocco|2020-03-21	Africa|hCoV-19/South Africa/KRISP-0462/2020|EPI ISL 495552|B.1.106|South Africa|2020-07-02	0.0001698020	Africa
Africa|hCoV-19/Morocco/6898/2020|EPI ISL 459976|B.1|Morocco|2020-03-16	Africa|hCoV-19/South Africa/KRISP-0462/2020|EPI ISL 495552|B.1.106|South Africa|2020-07-02	0.0002377502	Africa
Africa|hCoV-19/Morocco/6899/2020|EPI ISL 459977|B.1.1|Morocco|2020-04-21	Africa|hCoV-19/South Africa/KRISP-0462/2020|EPI ISL 495552|B.1.106|South Africa|2020-07-02	0.0002377511	Africa
Africa|hCoV-19/Morocco/6900/2020|EPI ISL 459978|B.1.1.247|Morocco|2020-04-20	Africa|hCoV-19/South Africa/KRISP-0462/2020|EPI ISL 495552|B.1.106|South Africa|2020-07-02	0.0003396801	Africa
Africa|hCoV-19/Morocco/6901/2020|EPI ISL 459979|B.1|Morocco|2020-04-19	Africa|hCoV-19/South Africa/KRISP-0462/2020|EPI ISL 495552|B.1.106|South Africa|2020-07-02	0.0002377293	Africa
Africa|hCoV-19/Morocco/6902/2020|EPI ISL 459980|B.1.1|Morocco|2020-04-19	Africa|hCoV-19/South Africa/KRISP-0462/2020|EPI ISL 495552|B.1.106|South Africa|2020-07-02	0.0003736558	Africa
Africa|hCoV-19/Morocco/6903/2020|EPI ISL 459981|B.1|Morocco|2020-04-19	Africa|hCoV-19/South Africa/KRISP-0462/2020|EPI ISL 495552|B.1.106|South Africa|2020-07-02	0.0003396491	Africa
Africa|hCoV-19/Morocco/6904/2020|EPI ISL 459982|B.1|Morocco|2020-04-18	Africa|hCoV-19/South Africa/KRISP-0462/2020|EPI ISL 495552|B.1.106|South Africa|2020-07-02	0.0003056925	Africa
Africa|hCoV-19/Morocco/6905/2020|EPI ISL 459983|B.1.1|Morocco|2020-04-21	Africa|hCoV-19/South Africa/KRISP-0462/2020|EPI ISL 495552|B.1.106|South Africa|2020-07-02	0.0003057059	Africa
Africa|hCoV-19/Morocco/6906/2020|EPI ISL 459984|B.1.1|Morocco|2020-04-06	Africa|hCoV-19/South Africa/KRISP-0462/2020|EPI ISL 495552|B.1.106|South Africa|2020-07-02	0.0002037735	Africa
Africa|hCoV-19/Morocco/AZ183/2020|EPI ISL 476026|B.1.1|Morocco|2020-05-11	Africa|hCoV-19/South Africa/KRISP-0462/2020|EPI ISL 495552|B.1.106|South Africa|2020-07-02	0.0004076507	Africa
Africa|hCoV-19/Morocco/CA24/2020|EPI ISL 476025|B.1.1|Morocco|2020-05-02	Africa|hCoV-19/South Africa/KRISP-0462/2020|EPI ISL 495552|B.1.106|South Africa|2020-07-02	0.0005436341	Africa
Africa|hCoV-19/Morocco/HMIMV-Rabat102-03/2020|EPI ISL 471456|B.1|Morocco|2020-03-31	Africa|hCoV-19/South Africa/KRISP-0462/2020|EPI ISL 495552|B.1.106|South Africa|2020-07-02	0.0003056779	Africa
Africa|hCoV-19/Morocco/HMIMV-Rabat1025-04/2020|EPI ISL 471457|B.1|Morocco|2020-04-13	Africa|hCoV-19/South Africa/KRISP-0462/2020|EPI ISL 495552|B.1.106|South Africa|2020-07-02	0.0002717146	Africa
Africa|hCoV-19/Morocco/HMIMV-Rabat1429-04/2020|EPI ISL 471458|B.1|Morocco|2020-04-19	Africa|hCoV-19/South Africa/KRISP-0462/2020|EPI ISL 495552|B.1.106|South Africa|2020-07-02	0.0003736558	Africa
Africa|hCoV-19/Morocco/HMIMV-Rabat1435-04/2020|EPI ISL 471459|B.1|Morocco|2020-04-19	Africa|hCoV-19/South Africa/KRISP-0462/2020|EPI ISL 495552|B.1.106|South Africa|2020-07-02	0.0002377350	Africa
Africa|hCoV-19/Morocco/HMIMV-Rabat1462-04/2020|EPI ISL 471460|B.1|Morocco|2020-04-19	Africa|hCoV-19/South Africa/KRISP-0462/2020|EPI ISL 495552|B.1.106|South Africa|2020-07-02	0.0003396652	Africa
Africa|hCoV-19/Morocco/OUA677-19/2020|EPI ISL 451400|B.1.5|Morocco|2020-04-23	Africa|hCoV-19/South Africa/KRISP-0462/2020|EPI ISL 495552|B.1.106|South Africa|2020-07-02	0.0002377454	Africa
Africa|hCoV-19/Morocco/RA85/2020|EPI ISL 467299|B.1|Morocco|2020-05-21	Africa|hCoV-19/South Africa/KRISP-0462/2020|EPI ISL 495552|B.1.106|South Africa|2020-07-02	0.0007136506	Africa
Africa|hCoV-19/Morocco/RMPS-01/2020|EPI ISL 469017|B.1|Morocco|2020-04-13	Africa|hCoV-19/South Africa/KRISP-0462/2020|EPI ISL 495552|B.1.106|South Africa|2020-07-02	0.0002037638	Africa
Africa|hCoV-19/Morocco/RMPS-02/2020|EPI ISL 469049|B.1|Morocco|2020-03-30	Africa|hCoV-19/South Africa/KRISP-0462/2020|EPI ISL 495552|B.1.106|South Africa|2020-07-02	0.0002037728	Africa
Africa|hCoV-19/Morocco/RMPS-03/2020|EPI ISL 469051|B.1|Morocco|2020-04-03	Africa|hCoV-19/South Africa/KRISP-0462/2020|EPI ISL 495552|B.1.106|South Africa|2020-07-02	0.0002716962	Africa
Africa|hCoV-19/Morocco/RMPS-04/2020|EPI ISL 469052|B.1|Morocco|2020-03-30	Africa|hCoV-19/South Africa/KRISP-0462/2020|EPI ISL 495552|B.1.106|South Africa|2020-07-02	0.0002037638	Africa
Africa|hCoV-19/Morocco/RMPS-05/2020|EPI ISL 469053|B.1|Morocco|2020-03-30	Africa|hCoV-19/South Africa/KRISP-0462/2020|EPI ISL 495552|B.1.106|South Africa|2020-07-02	0.0001697997	Africa
Africa|hCoV-19/Morocco/RMPS-06/2020|EPI ISL 469054|B.1|Morocco|2020-04-01	Africa|hCoV-19/South Africa/KRISP-0462/2020|EPI ISL 495552|B.1.106|South Africa|2020-07-02	0.0002037638	Africa
Africa|hCoV-19/Morocco/RMPS-12/2020|EPI ISL 482737|B.1.1|Morocco|2020-05-08	Africa|hCoV-19/South Africa/KRISP-0462/2020|EPI ISL 495552|B.1.106|South Africa|2020-07-02	0.0004132043	Africa
Africa|hCoV-19/Morocco/RMPS-13/2020|EPI ISL 482738|B.1|Morocco|2020-04-10	Africa|hCoV-19/South Africa/KRISP-0462/2020|EPI ISL 495552|B.1.106|South Africa|2020-07-02	0.0002065268	Africa
Africa|hCoV-19/Morocco/RMPS-14/2020|EPI ISL 482739|B.1|Morocco|2020-04-22	Africa|hCoV-19/South Africa/KRISP-0462/2020|EPI ISL 495552|B.1.106|South Africa|2020-07-02	0.0002106594	Africa
Africa|hCoV-19/Morocco/refstage1/2020|EPI ISL 476559|B.1.5|Morocco|2020-02-27	Africa|hCoV-19/South Africa/KRISP-0462/2020|EPI ISL 495552|B.1.106|South Africa|2020-07-02	0.0001018713	Africa
Africa|hCoV-19/Nigeria/AB03-CV135/2020|EPI ISL 527872|B.1.5|Nigeria|2020-05-12	Africa|hCoV-19/South Africa/KRISP-0462/2020|EPI ISL 495552|B.1.106|South Africa|2020-07-02	0.0002401341	Africa
Africa|hCoV-19/Nigeria/ED01-CV155/2020|EPI ISL 527873|B.40|Nigeria|2020-02-21	Africa|hCoV-19/South Africa/KRISP-0462/2020|EPI ISL 495552|B.1.106|South Africa|2020-07-02	0.0005095712	Africa
Africa|hCoV-19/Nigeria/ED02-CV156/2020|EPI ISL 527874|B.40|Nigeria|2020-03-23	Africa|hCoV-19/South Africa/KRISP-0462/2020|EPI ISL 495552|B.1.106|South Africa|2020-07-02	0.0004076149	Africa
Africa|hCoV-19/Nigeria/ED03-CV157/2020|EPI ISL 527875|B.40|Nigeria|2020-03-26	Africa|hCoV-19/South Africa/KRISP-0462/2020|EPI ISL 495552|B.1.106|South Africa|2020-07-02	0.0005610513	Africa
Africa|hCoV-19/Nigeria/ED04-CV158/2020|EPI ISL 527876|A|Nigeria|2020-03-25	Africa|hCoV-19/South Africa/KRISP-0462/2020|EPI ISL 495552|B.1.106|South Africa|2020-07-02	0.0004415908	Africa
Africa|hCoV-19/Nigeria/ED06-CV159/2020|EPI ISL 527877|A|Nigeria|2020-03-25	Africa|hCoV-19/South Africa/KRISP-0462/2020|EPI ISL 495552|B.1.106|South Africa|2020-07-02	0.0004561047	Africa
Africa|hCoV-19/Nigeria/ED07-CV160/2020|EPI ISL 527878|B.40|Nigeria|2020-03-31	Africa|hCoV-19/South Africa/KRISP-0462/2020|EPI ISL 495552|B.1.106|South Africa|2020-07-02	0.0005436120	Africa
Africa|hCoV-19/Nigeria/ED1010-CV215/2020|EPI ISL 527879|B.1.1.229|Nigeria|2020-05-04	Africa|hCoV-19/South Africa/KRISP-0462/2020|EPI ISL 495552|B.1.106|South Africa|2020-07-02	0.0002717156	Africa
Africa|hCoV-19/Nigeria/ED18-CV161/2020|EPI ISL 527880|B.1.5|Nigeria|2020-03-25	Africa|hCoV-19/South Africa/KRISP-0462/2020|EPI ISL 495552|B.1.106|South Africa|2020-07-02	0.0001361421	Africa
Africa|hCoV-19/Nigeria/ED20-CV162/2020|EPI ISL 527881|B.1|Nigeria|2020-03-30	Africa|hCoV-19/South Africa/KRISP-0462/2020|EPI ISL 495552|B.1.106|South Africa|2020-07-02	0.0002037639	Africa
Africa|hCoV-19/Nigeria/ED25-CV163/2020|EPI ISL 527882|B.1.5|Nigeria|2020-05-09	Africa|hCoV-19/South Africa/KRISP-0462/2020|EPI ISL 495552|B.1.106|South Africa|2020-07-02	0.0001358310	Africa
Africa|hCoV-19/Nigeria/ED32-CV164/2020|EPI ISL 527883|B.1.5|Nigeria|2020-05-18	Africa|hCoV-19/South Africa/KRISP-0462/2020|EPI ISL 495552|B.1.106|South Africa|2020-07-02	0.0001368330	Africa
Africa|hCoV-19/Nigeria/ED46-CV165/2020|EPI ISL 527884|B.1.1.229|Nigeria|2020-04-24	Africa|hCoV-19/South Africa/KRISP-0462/2020|EPI ISL 495552|B.1.106|South Africa|2020-07-02	0.0003396743	Africa
Africa|hCoV-19/Nigeria/ED48-CV193/2020|EPI ISL 527885|B.1.5|Nigeria|2020-04-26	Africa|hCoV-19/South Africa/KRISP-0462/2020|EPI ISL 495552|B.1.106|South Africa|2020-07-02	0.0001043688	Africa
Africa|hCoV-19/Nigeria/EK025-CV58/2020|EPI ISL 487098|B.1.1.71|Nigeria|2020-04-19	Africa|hCoV-19/South Africa/KRISP-0462/2020|EPI ISL 495552|B.1.106|South Africa|2020-07-02	0.0003479530	Africa
Africa|hCoV-19/Nigeria/EK084-CV50/2020|EPI ISL 487105|B.1.1.71|Nigeria|2020-04-23	Africa|hCoV-19/South Africa/KRISP-0462/2020|EPI ISL 495552|B.1.106|South Africa|2020-07-02	0.0003396715	Africa
Africa|hCoV-19/Nigeria/EK220-CV54/2020|EPI ISL 487102|B.1.1|Nigeria|2020-05-14	Africa|hCoV-19/South Africa/KRISP-0462/2020|EPI ISL 495552|B.1.106|South Africa|2020-07-02	0.0003060676	Africa
Africa|hCoV-19/Nigeria/EK254-CV60/2020|EPI ISL 487096|B.1.1|Nigeria|2020-05-19	Africa|hCoV-19/South Africa/KRISP-0462/2020|EPI ISL 495552|B.1.106|South Africa|2020-07-02	0.0003141752	Africa
Africa|hCoV-19/Nigeria/EK291-CV115/2020|EPI ISL 527887|B.1.1|Nigeria|2020-06-02	Africa|hCoV-19/South Africa/KRISP-0462/2020|EPI ISL 495552|B.1.106|South Africa|2020-07-02	0.0003396949	Africa
Africa|hCoV-19/Nigeria/KW017-CV24/2020|EPI ISL 455362|B.1.255|Nigeria|2020-04-10	Africa|hCoV-19/South Africa/KRISP-0462/2020|EPI ISL 495552|B.1.106|South Africa|2020-07-02	0.0002377398	Africa
Africa|hCoV-19/Nigeria/KW298-CV48/2020|EPI ISL 487107|A|Nigeria|2020-05-08	Africa|hCoV-19/South Africa/KRISP-0462/2020|EPI ISL 495552|B.1.106|South Africa|2020-07-02	0.0005095516	Africa
Africa|hCoV-19/Nigeria/KW326-CV52/2020|EPI ISL 487103|B.1.1|Nigeria|2020-05-09	Africa|hCoV-19/South Africa/KRISP-0462/2020|EPI ISL 495552|B.1.106|South Africa|2020-07-02	0.0002732306	Africa
Africa|hCoV-19/Nigeria/Lagos01/2020|EPI ISL 413550|B.1.1|Nigeria|2020-02-27	Africa|hCoV-19/South Africa/KRISP-0462/2020|EPI ISL 495552|B.1.106|South Africa|2020-07-02	0.0002407710	Africa
Africa|hCoV-19/Nigeria/NG57752/2020|EPI ISL 462992|B.1.1|Nigeria|2020-03	Africa|hCoV-19/South Africa/KRISP-0462/2020|EPI ISL 495552|B.1.106|South Africa|2020-07-02	0.0002720478	Africa
Africa|hCoV-19/Nigeria/OG007-CV22/2020|EPI ISL 455412|B.40|Nigeria|2020-03-29	Africa|hCoV-19/South Africa/KRISP-0462/2020|EPI ISL 495552|B.1.106|South Africa|2020-07-02	0.0004416112	Africa
Africa|hCoV-19/Nigeria/ON191-CV49/2020|EPI ISL 487106|B.1.246|Nigeria|2020-06-30	Africa|hCoV-19/South Africa/KRISP-0462/2020|EPI ISL 495552|B.1.106|South Africa|2020-07-02	0.0003071695	Africa
Africa|hCoV-19/Nigeria/ON505-CV43/2020|EPI ISL 487112|B.1.246|Nigeria|2020-05-24	Africa|hCoV-19/South Africa/KRISP-0462/2020|EPI ISL 495552|B.1.106|South Africa|2020-07-02	0.0003736216	Africa
Africa|hCoV-19/Nigeria/ON507-CV44/2020|EPI ISL 487111|B.1.1.10|Nigeria|2020-05-24	Africa|hCoV-19/South Africa/KRISP-0462/2020|EPI ISL 495552|B.1.106|South Africa|2020-07-02	0.0004081512	Africa
Africa|hCoV-19/Nigeria/ON595-CV121/2020|EPI ISL 527888|B.1.1.90|Nigeria|2020-06-03	Africa|hCoV-19/South Africa/KRISP-0462/2020|EPI ISL 495552|B.1.106|South Africa|2020-07-02	0.0003736646	Africa
Africa|hCoV-19/Nigeria/ON705-CV153/2020|EPI ISL 527889|B.1.1.1|Nigeria|2020-06-09	Africa|hCoV-19/South Africa/KRISP-0462/2020|EPI ISL 495552|B.1.106|South Africa|2020-07-02	0.0004755928	Africa
Africa|hCoV-19/Nigeria/ON752-CV144/2020|EPI ISL 527890|B.1|Nigeria|2020-06-11	Africa|hCoV-19/South Africa/KRISP-0462/2020|EPI ISL 495552|B.1.106|South Africa|2020-07-02	0.0003398914	Africa
Africa|hCoV-19/Nigeria/ON920-CV152/2020|EPI ISL 527891|B.1.1.220|Nigeria|2020-06-16	Africa|hCoV-19/South Africa/KRISP-0462/2020|EPI ISL 495552|B.1.106|South Africa|2020-07-02	0.0003740966	Africa
Africa|hCoV-19/Nigeria/ON969-CV145/2020|EPI ISL 527892|B.1.1|Nigeria|2020-06-17	Africa|hCoV-19/South Africa/KRISP-0462/2020|EPI ISL 495552|B.1.106|South Africa|2020-07-02	0.0003736887	Africa
Africa|hCoV-19/Nigeria/OS016-CV3/2020|EPI ISL 455413|B.40|Nigeria|2020-03-27	Africa|hCoV-19/South Africa/KRISP-0462/2020|EPI ISL 495552|B.1.106|South Africa|2020-07-02	0.0004088367	Africa
Africa|hCoV-19/Nigeria/OS030-CV5/2020|EPI ISL 455415|A|Nigeria|2020-03-29	Africa|hCoV-19/South Africa/KRISP-0462/2020|EPI ISL 495552|B.1.106|South Africa|2020-07-02	0.0005986899	Africa
Africa|hCoV-19/Nigeria/OS055-CV8/2020|EPI ISL 455418|A|Nigeria|2020-03-29	Africa|hCoV-19/South Africa/KRISP-0462/2020|EPI ISL 495552|B.1.106|South Africa|2020-07-02	0.0005930916	Africa
Africa|hCoV-19/Nigeria/OS060-CV9/2020|EPI ISL 455419|B.1|Nigeria|2020-03-29	Africa|hCoV-19/South Africa/KRISP-0462/2020|EPI ISL 495552|B.1.106|South Africa|2020-07-02	0.0003425817	Africa
Africa|hCoV-19/Nigeria/OS070-CV11/2020|EPI ISL 455422|A|Nigeria|2020-03-29	Africa|hCoV-19/South Africa/KRISP-0462/2020|EPI ISL 495552|B.1.106|South Africa|2020-07-02	0.0005775408	Africa
Africa|hCoV-19/Nigeria/OS085-CV14/2020|EPI ISL 455424|A|Nigeria|2020-03-29	Africa|hCoV-19/South Africa/KRISP-0462/2020|EPI ISL 495552|B.1.106|South Africa|2020-07-02	0.0004755813	Africa
Africa|hCoV-19/Nigeria/OS125-CV20/2020|EPI ISL 455427|A|Nigeria|2020-03-29	Africa|hCoV-19/South Africa/KRISP-0462/2020|EPI ISL 495552|B.1.106|South Africa|2020-07-02	0.0006009730	Africa
Africa|hCoV-19/Nigeria/OS294-CV42/2020|EPI ISL 487113|B.1.5|Nigeria|2020-04-23	Africa|hCoV-19/South Africa/KRISP-0462/2020|EPI ISL 495552|B.1.106|South Africa|2020-07-02	0.0002037679	Africa
Africa|hCoV-19/Nigeria/OS524-CV45/2020|EPI ISL 487110|B.1.22|Nigeria|2020-05-11	Africa|hCoV-19/South Africa/KRISP-0462/2020|EPI ISL 495552|B.1.106|South Africa|2020-07-02	0.0003056779	Africa
Africa|hCoV-19/Nigeria/OS589-CV46/2020|EPI ISL 487109|B.1.22|Nigeria|2020-05-29	Africa|hCoV-19/South Africa/KRISP-0462/2020|EPI ISL 495552|B.1.106|South Africa|2020-07-02	0.0003397678	Africa
Africa|hCoV-19/Nigeria/OY008-CV29/2020|EPI ISL 455429|B.1|Nigeria|2020-03-27	Africa|hCoV-19/South Africa/KRISP-0462/2020|EPI ISL 495552|B.1.106|South Africa|2020-07-02	0.0002037638	Africa
Africa|hCoV-19/Nigeria/OY045A-CV35/2020|EPI ISL 455431|B.40|Nigeria|2020-04-02	Africa|hCoV-19/South Africa/KRISP-0462/2020|EPI ISL 495552|B.1.106|South Africa|2020-07-02	0.0004077118	Africa
Africa|hCoV-19/Nigeria/OY094-CV57/2020|EPI ISL 487099|B.1.1.102|Nigeria|2020-04-24	Africa|hCoV-19/South Africa/KRISP-0462/2020|EPI ISL 495552|B.1.106|South Africa|2020-07-02	0.0002717330	Africa
Africa|hCoV-19/Nigeria/OY175-CV51/2020|EPI ISL 487104|B.1|Nigeria|2020-05-03	Africa|hCoV-19/South Africa/KRISP-0462/2020|EPI ISL 495552|B.1.106|South Africa|2020-07-02	0.0003102868	Africa
Africa|hCoV-19/Nigeria/OY233-CV66/2020|EPI ISL 487091|B.1.246|Nigeria|2020-05-13	Africa|hCoV-19/South Africa/KRISP-0462/2020|EPI ISL 495552|B.1.106|South Africa|2020-07-02	0.0004755799	Africa
Africa|hCoV-19/Nigeria/OY260-CV55/2020|EPI ISL 487101|B.1.265|Nigeria|2020-05-16	Africa|hCoV-19/South Africa/KRISP-0462/2020|EPI ISL 495552|B.1.106|South Africa|2020-07-02	0.0003736215	Africa
Africa|hCoV-19/Nigeria/OY592-CV167/2020|EPI ISL 527898|B.1.265|Nigeria|2020-06-10	Africa|hCoV-19/South Africa/KRISP-0462/2020|EPI ISL 495552|B.1.106|South Africa|2020-07-02	0.0004756073	Africa
Africa|hCoV-19/Nigeria/OY595-CV168/2020|EPI ISL 527899|B.1.265|Nigeria|2020-06-09	Africa|hCoV-19/South Africa/KRISP-0462/2020|EPI ISL 495552|B.1.106|South Africa|2020-07-02	0.0004904811	Africa
Africa|hCoV-19/Nigeria/OY598-CV169/2020|EPI ISL 527900|B.1.1|Nigeria|2020-06-09	Africa|hCoV-19/South Africa/KRISP-0462/2020|EPI ISL 495552|B.1.106|South Africa|2020-07-02	0.0004517774	Africa
Africa|hCoV-19/Nigeria/OY605-CV170/2020|EPI ISL 527901|B.1.1|Nigeria|2020-06-12	Africa|hCoV-19/South Africa/KRISP-0462/2020|EPI ISL 495552|B.1.106|South Africa|2020-07-02	0.0004755710	Africa
Africa|hCoV-19/Nigeria/OY608-CV172/2020|EPI ISL 527903|B.1.1|Nigeria|2020-06-11	Africa|hCoV-19/South Africa/KRISP-0462/2020|EPI ISL 495552|B.1.106|South Africa|2020-07-02	0.0003772817	Africa
Africa|hCoV-19/Nigeria/OY612-CV173/2020|EPI ISL 527904|B.1.1|Nigeria|2020-06-13	Africa|hCoV-19/South Africa/KRISP-0462/2020|EPI ISL 495552|B.1.106|South Africa|2020-07-02	0.0003739870	Africa
Africa|hCoV-19/Nigeria/OY616-CV174/2020|EPI ISL 527905|B.1.1|Nigeria|2020-06-12	Africa|hCoV-19/South Africa/KRISP-0462/2020|EPI ISL 495552|B.1.106|South Africa|2020-07-02	0.0004762835	Africa
Africa|hCoV-19/Nigeria/OY625-CV182/2020|EPI ISL 527909|B.1.1|Nigeria|2020-06-13	Africa|hCoV-19/South Africa/KRISP-0462/2020|EPI ISL 495552|B.1.106|South Africa|2020-07-02	0.0003781645	Africa
Africa|hCoV-19/Nigeria/OY626-CV183/2020|EPI ISL 527910|B.1.1|Nigeria|2020-06-13	Africa|hCoV-19/South Africa/KRISP-0462/2020|EPI ISL 495552|B.1.106|South Africa|2020-07-02	0.0003766497	Africa
Africa|hCoV-19/Nigeria/OY627-CV184/2020|EPI ISL 527911|B.1.1|Nigeria|2020-06-13	Africa|hCoV-19/South Africa/KRISP-0462/2020|EPI ISL 495552|B.1.106|South Africa|2020-07-02	0.0002378349	Africa
Africa|hCoV-19/Nigeria/OY628-CV185/2020|EPI ISL 527912|B.1.1|Nigeria|2020-06-13	Africa|hCoV-19/South Africa/KRISP-0462/2020|EPI ISL 495552|B.1.106|South Africa|2020-07-02	0.0004756232	Africa
Africa|hCoV-19/Nigeria/OY633-CV189/2020|EPI ISL 527914|B.1.1.71|Nigeria|2020-06-16	Africa|hCoV-19/South Africa/KRISP-0462/2020|EPI ISL 495552|B.1.106|South Africa|2020-07-02	0.0004416218	Africa
Africa|hCoV-19/Nigeria/OY636-CV192/2020|EPI ISL 527915|B.1.1|Nigeria|2020-06-17	Africa|hCoV-19/South Africa/KRISP-0462/2020|EPI ISL 495552|B.1.106|South Africa|2020-07-02	0.0003396583	Africa
Africa|hCoV-19/Senegal/003/2020|EPI ISL 418206|B.1.356|Senegal|2020-02-28	Africa|hCoV-19/South Africa/KRISP-0462/2020|EPI ISL 495552|B.1.106|South Africa|2020-07-02	0.0002383281	Africa
Africa|hCoV-19/Senegal/016/2020|EPI ISL 418207|B.1.356|Senegal|2020-03-02	Africa|hCoV-19/South Africa/KRISP-0462/2020|EPI ISL 495552|B.1.106|South Africa|2020-07-02	0.0002377293	Africa
Africa|hCoV-19/Senegal/020/2020|EPI ISL 418208|B.1.356|Senegal|2020-03-04	Africa|hCoV-19/South Africa/KRISP-0462/2020|EPI ISL 495552|B.1.106|South Africa|2020-07-02	0.0002384012	Africa
Africa|hCoV-19/Senegal/026/2020|EPI ISL 418209|B.1.356|Senegal|2020-03-03	Africa|hCoV-19/South Africa/KRISP-0462/2020|EPI ISL 495552|B.1.106|South Africa|2020-07-02	0.0002716962	Africa
Africa|hCoV-19/Senegal/073/2020|EPI ISL 418210|B.1|Senegal|2020-03-10	Africa|hCoV-19/South Africa/KRISP-0462/2020|EPI ISL 495552|B.1.106|South Africa|2020-07-02	0.0001358370	Africa
Africa|hCoV-19/Senegal/082/2020|EPI ISL 418211|B.1|Senegal|2020-03-11	Africa|hCoV-19/South Africa/KRISP-0462/2020|EPI ISL 495552|B.1.106|South Africa|2020-07-02	0.0001359016	Africa
Africa|hCoV-19/Senegal/087/2020|EPI ISL 418212|B.1|Senegal|2020-03-11	Africa|hCoV-19/South Africa/KRISP-0462/2020|EPI ISL 495552|B.1.106|South Africa|2020-07-02	0.0001362487	Africa
Africa|hCoV-19/Senegal/094/2020|EPI ISL 418213|B.1|Senegal|2020-03-12	Africa|hCoV-19/South Africa/KRISP-0462/2020|EPI ISL 495552|B.1.106|South Africa|2020-07-02	0.0001699613	Africa
Africa|hCoV-19/Senegal/102/2020|EPI ISL 418214|B.1|Senegal|2020-03-12	Africa|hCoV-19/South Africa/KRISP-0462/2020|EPI ISL 495552|B.1.106|South Africa|2020-07-02	0.0001411121	Africa
Africa|hCoV-19/Senegal/119/2020|EPI ISL 418215|B.1|Senegal|2020-03-12	Africa|hCoV-19/South Africa/KRISP-0462/2020|EPI ISL 495552|B.1.106|South Africa|2020-07-02	0.0002053648	Africa
Africa|hCoV-19/Senegal/1351/2020|EPI ISL 480556|B.6|Senegal|2020-03-28	Africa|hCoV-19/South Africa/KRISP-0462/2020|EPI ISL 495552|B.1.106|South Africa|2020-07-02	0.0004085488	Africa
Africa|hCoV-19/Senegal/136/2020|EPI ISL 418216|A.2|Senegal|2020-03-13	Africa|hCoV-19/South Africa/KRISP-0462/2020|EPI ISL 495552|B.1.106|South Africa|2020-07-02	0.0005095498	Africa
Africa|hCoV-19/Senegal/139/2020|EPI ISL 418217|B.1|Senegal|2020-03-13	Africa|hCoV-19/South Africa/KRISP-0462/2020|EPI ISL 495552|B.1.106|South Africa|2020-07-02	0.0001708929	Africa
Africa|hCoV-19/Senegal/1683/2020|EPI ISL 480783|B.1|Senegal|2020-03-31	Africa|hCoV-19/South Africa/KRISP-0462/2020|EPI ISL 495552|B.1.106|South Africa|2020-07-02	0.0001702026	Africa
Africa|hCoV-19/Senegal/1749/2020|EPI ISL 480787|B.1|Senegal|2020-03-31	Africa|hCoV-19/South Africa/KRISP-0462/2020|EPI ISL 495552|B.1.106|South Africa|2020-07-02	0.0001705642	Africa
Africa|hCoV-19/Senegal/1966/2020|EPI ISL 480789|A.11|Senegal|2020-04-01	Africa|hCoV-19/South Africa/KRISP-0462/2020|EPI ISL 495552|B.1.106|South Africa|2020-07-02	0.0004757772	Africa
Africa|hCoV-19/Senegal/2840/2020|EPI ISL 481220|B.1|Senegal|2020-04-06	Africa|hCoV-19/South Africa/KRISP-0462/2020|EPI ISL 495552|B.1.106|South Africa|2020-07-02	0.0003845106	Africa
Africa|hCoV-19/Senegal/2865/2020|EPI ISL 481234|B.1|Senegal|2020-04-07	Africa|hCoV-19/South Africa/KRISP-0462/2020|EPI ISL 495552|B.1.106|South Africa|2020-07-02	0.0003809965	Africa
Africa|hCoV-19/Senegal/306/2020|EPI ISL 420069|B.3|Senegal|2020-03-17	Africa|hCoV-19/South Africa/KRISP-0462/2020|EPI ISL 495552|B.1.106|South Africa|2020-07-02	0.0003056728	Africa
Africa|hCoV-19/Senegal/315/2020|EPI ISL 420070|B.1|Senegal|2020-03-17	Africa|hCoV-19/South Africa/KRISP-0462/2020|EPI ISL 495552|B.1.106|South Africa|2020-07-02	0.0002037549	Africa
Africa|hCoV-19/Senegal/328/2020|EPI ISL 420071|B.1|Senegal|2020-03-17	Africa|hCoV-19/South Africa/KRISP-0462/2020|EPI ISL 495552|B.1.106|South Africa|2020-07-02	0.0004507900	Africa
Africa|hCoV-19/Senegal/3331/2020|EPI ISL 481235|B.1.5|Senegal|2020-04-09	Africa|hCoV-19/South Africa/KRISP-0462/2020|EPI ISL 495552|B.1.106|South Africa|2020-07-02	0.0001359372	Africa
Africa|hCoV-19/Senegal/370/2020|EPI ISL 420072|B.1|Senegal|2020-03-18	Africa|hCoV-19/South Africa/KRISP-0462/2020|EPI ISL 495552|B.1.106|South Africa|2020-07-02	0.0002383468	Africa
Africa|hCoV-19/Senegal/382/2020|EPI ISL 420073|B.1|Senegal|2020-03-19	Africa|hCoV-19/South Africa/KRISP-0462/2020|EPI ISL 495552|B.1.106|South Africa|2020-07-02	0.0002377502	Africa
Africa|hCoV-19/Senegal/45436/2020|EPI ISL 498238|B.1.1|Senegal|2020-05-27	Africa|hCoV-19/South Africa/KRISP-0462/2020|EPI ISL 495552|B.1.106|South Africa|2020-07-02	0.0003058097	Africa
Africa|hCoV-19/Senegal/45557/2020|EPI ISL 498239|B.1.1|Senegal|2020-05-27	Africa|hCoV-19/South Africa/KRISP-0462/2020|EPI ISL 495552|B.1.106|South Africa|2020-07-02	0.0004108056	Africa
Africa|hCoV-19/Senegal/52357/2020|EPI ISL 498240|B.1.5.12|Senegal|2020-06-03	Africa|hCoV-19/South Africa/KRISP-0462/2020|EPI ISL 495552|B.1.106|South Africa|2020-07-02	0.0004291103	Africa
Africa|hCoV-19/Senegal/52907/2020|EPI ISL 498241|B.1.5.12|Senegal|2020-06-05	Africa|hCoV-19/South Africa/KRISP-0462/2020|EPI ISL 495552|B.1.106|South Africa|2020-07-02	0.0006324032	Africa
Africa|hCoV-19/Senegal/55499/2020|EPI ISL 498242|B.1.5|Senegal|2020-06-07	Africa|hCoV-19/South Africa/KRISP-0462/2020|EPI ISL 495552|B.1.106|South Africa|2020-07-02	0.0002381635	Africa
Africa|hCoV-19/Senegal/55703/2020|EPI ISL 477148|B.1.356|Senegal|2020-06-07	Africa|hCoV-19/South Africa/KRISP-0462/2020|EPI ISL 495552|B.1.106|South Africa|2020-07-02	0.0003517579	Africa
Africa|hCoV-19/Senegal/55728/2020|EPI ISL 477150|B.1.5.12|Senegal|2020-06-07	Africa|hCoV-19/South Africa/KRISP-0462/2020|EPI ISL 495552|B.1.106|South Africa|2020-07-02	0.0003083448	Africa
Africa|hCoV-19/Senegal/55738/2020|EPI ISL 477141|B.1.5.12|Senegal|2020-06-07	Africa|hCoV-19/South Africa/KRISP-0462/2020|EPI ISL 495552|B.1.106|South Africa|2020-07-02	0.0004547347	Africa
Africa|hCoV-19/Senegal/55752/2020|EPI ISL 477149|B.1.5.12|Senegal|2020-06-07	Africa|hCoV-19/South Africa/KRISP-0462/2020|EPI ISL 495552|B.1.106|South Africa|2020-07-02	0.0002760017	Africa
Africa|hCoV-19/Senegal/57065/2020|EPI ISL 476148|B.1.1.44|Senegal|2020-06-09	Africa|hCoV-19/South Africa/KRISP-0462/2020|EPI ISL 495552|B.1.106|South Africa|2020-07-02	0.0003743805	Africa
Africa|hCoV-19/Senegal/5718/2020|EPI ISL 481236|B.1|Senegal|2020-04-18	Africa|hCoV-19/South Africa/KRISP-0462/2020|EPI ISL 495552|B.1.106|South Africa|2020-07-02	0.0002389603	Africa
Africa|hCoV-19/Senegal/57273/2020|EPI ISL 498243|B.1.5.12|Senegal|2020-06-07	Africa|hCoV-19/South Africa/KRISP-0462/2020|EPI ISL 495552|B.1.106|South Africa|2020-07-02	0.0003056822	Africa
Africa|hCoV-19/Senegal/57476/2020|EPI ISL 476149|B.1.5.12|Senegal|2020-06-06	Africa|hCoV-19/South Africa/KRISP-0462/2020|EPI ISL 495552|B.1.106|South Africa|2020-07-02	0.0004441212	Africa
Africa|hCoV-19/Senegal/57503/2020|EPI ISL 498244|B.1.5.12|Senegal|2020-06-09	Africa|hCoV-19/South Africa/KRISP-0462/2020|EPI ISL 495552|B.1.106|South Africa|2020-07-02	0.0004289768	Africa
Africa|hCoV-19/Senegal/57540/2020|EPI ISL 476491|B.1.5.12|Senegal|2020-06-09	Africa|hCoV-19/South Africa/KRISP-0462/2020|EPI ISL 495552|B.1.106|South Africa|2020-07-02	0.0005151890	Africa
Africa|hCoV-19/Senegal/5766/2020|EPI ISL 481237|B.1.5.12|Senegal|2020-04-17	Africa|hCoV-19/South Africa/KRISP-0462/2020|EPI ISL 495552|B.1.106|South Africa|2020-07-02	0.0003056852	Africa
Africa|hCoV-19/Senegal/5770/2020|EPI ISL 481238|B.1|Senegal|2020-04-17	Africa|hCoV-19/South Africa/KRISP-0462/2020|EPI ISL 495552|B.1.106|South Africa|2020-07-02	0.0002117647	Africa
Africa|hCoV-19/Senegal/5785/2020|EPI ISL 481239|B.1.5.12|Senegal|2020-04-17	Africa|hCoV-19/South Africa/KRISP-0462/2020|EPI ISL 495552|B.1.106|South Africa|2020-07-02	0.0002717952	Africa
Africa|hCoV-19/Senegal/5971/2020|EPI ISL 481240|B.1.5|Senegal|2020-04-18	Africa|hCoV-19/South Africa/KRISP-0462/2020|EPI ISL 495552|B.1.106|South Africa|2020-07-02	0.0002051130	Africa
Africa|hCoV-19/Senegal/5986/2020|EPI ISL 481243|B.1|Senegal|2020-04-18	Africa|hCoV-19/South Africa/KRISP-0462/2020|EPI ISL 495552|B.1.106|South Africa|2020-07-02	0.0002717859	Africa
Africa|hCoV-19/Senegal/600/2020|EPI ISL 420074|B.1.5|Senegal|2020-03-20	Africa|hCoV-19/South Africa/KRISP-0462/2020|EPI ISL 495552|B.1.106|South Africa|2020-07-02	0.0001698003	Africa
Africa|hCoV-19/Senegal/611/2020|EPI ISL 420076|B.1|Senegal|2020-03-20	Africa|hCoV-19/South Africa/KRISP-0462/2020|EPI ISL 495552|B.1.106|South Africa|2020-07-02	0.0002037728	Africa
Africa|hCoV-19/Senegal/618/2020|EPI ISL 420077|A|Senegal|2020-03-20	Africa|hCoV-19/South Africa/KRISP-0462/2020|EPI ISL 495552|B.1.106|South Africa|2020-07-02	0.0004415828	Africa
Africa|hCoV-19/Senegal/620/2020|EPI ISL 420078|A.11|Senegal|2020-03-20	Africa|hCoV-19/South Africa/KRISP-0462/2020|EPI ISL 495552|B.1.106|South Africa|2020-07-02	0.0004426201	Africa
Africa|hCoV-19/Senegal/62365/2020|EPI ISL 476492|B.1.5.12|Senegal|2020-06-10	Africa|hCoV-19/South Africa/KRISP-0462/2020|EPI ISL 495552|B.1.106|South Africa|2020-07-02	0.0002717091	Africa
Africa|hCoV-19/Senegal/62368/2020|EPI ISL 476493|B.1.1|Senegal|2020-06-10	Africa|hCoV-19/South Africa/KRISP-0462/2020|EPI ISL 495552|B.1.106|South Africa|2020-07-02	0.0002377406	Africa
Africa|hCoV-19/Senegal/62431/2020|EPI ISL 498247|B.1.5.12|Senegal|2020-06-10	Africa|hCoV-19/South Africa/KRISP-0462/2020|EPI ISL 495552|B.1.106|South Africa|2020-07-02	0.0002758304	Africa
Africa|hCoV-19/Senegal/62872/2020|EPI ISL 476494|B.1.5.12|Senegal|2020-06-11	Africa|hCoV-19/South Africa/KRISP-0462/2020|EPI ISL 495552|B.1.106|South Africa|2020-07-02	0.0002722982	Africa
Africa|hCoV-19/Senegal/62874/2020|EPI ISL 476495|B.1.5.12|Senegal|2020-06-11	Africa|hCoV-19/South Africa/KRISP-0462/2020|EPI ISL 495552|B.1.106|South Africa|2020-07-02	0.0003406717	Africa
Africa|hCoV-19/Senegal/63263/2020|EPI ISL 498249|B.1.5.12|Senegal|2020-06-11	Africa|hCoV-19/South Africa/KRISP-0462/2020|EPI ISL 495552|B.1.106|South Africa|2020-07-02	0.0002732269	Africa
Africa|hCoV-19/Senegal/63728/2020|EPI ISL 476497|B.1.356|Senegal|2020-06-12	Africa|hCoV-19/South Africa/KRISP-0462/2020|EPI ISL 495552|B.1.106|South Africa|2020-07-02	0.0003451542	Africa
Africa|hCoV-19/Senegal/63742/2020|EPI ISL 476514|B.1.5.12|Senegal|2020-06-12	Africa|hCoV-19/South Africa/KRISP-0462/2020|EPI ISL 495552|B.1.106|South Africa|2020-07-02	0.0003056851	Africa
Africa|hCoV-19/Senegal/640/2020|EPI ISL 420079|B.1|Senegal|2020-03-20	Africa|hCoV-19/South Africa/KRISP-0462/2020|EPI ISL 495552|B.1.106|South Africa|2020-07-02	0.0004533581	Africa
Africa|hCoV-19/Senegal/64033/2020|EPI ISL 485715|B.1.5|Senegal|2020-06-12	Africa|hCoV-19/South Africa/KRISP-0462/2020|EPI ISL 495552|B.1.106|South Africa|2020-07-02	0.0002717092	Africa
Africa|hCoV-19/Senegal/64076/2020|EPI ISL 485716|B.1|Senegal|2020-06-12	Africa|hCoV-19/South Africa/KRISP-0462/2020|EPI ISL 495552|B.1.106|South Africa|2020-07-02	0.0005436376	Africa
Africa|hCoV-19/Senegal/64096/2020|EPI ISL 485717|B.1.5.12|Senegal|2020-06-12	Africa|hCoV-19/South Africa/KRISP-0462/2020|EPI ISL 495552|B.1.106|South Africa|2020-07-02	0.0003079819	Africa
Africa|hCoV-19/Senegal/64101/2020|EPI ISL 476516|B.1.5.12|Senegal|2020-06-12	Africa|hCoV-19/South Africa/KRISP-0462/2020|EPI ISL 495552|B.1.106|South Africa|2020-07-02	0.0003068418	Africa
Africa|hCoV-19/Senegal/64163/2020|EPI ISL 477159|B.1.5.12|Senegal|2020-06-12	Africa|hCoV-19/South Africa/KRISP-0462/2020|EPI ISL 495552|B.1.106|South Africa|2020-07-02	0.0004873041	Africa
Africa|hCoV-19/Senegal/64166/2020|EPI ISL 476558|B.1.5.12|Senegal|2020-06-12	Africa|hCoV-19/South Africa/KRISP-0462/2020|EPI ISL 495552|B.1.106|South Africa|2020-07-02	0.0004775207	Africa
Africa|hCoV-19/Senegal/6427/2020|EPI ISL 486873|B.1.5|Senegal|2020-04-20	Africa|hCoV-19/South Africa/KRISP-0462/2020|EPI ISL 495552|B.1.106|South Africa|2020-07-02	0.0001701446	Africa
Africa|hCoV-19/Senegal/6430/2020|EPI ISL 486872|B.1.1|Senegal|2020-04-11	Africa|hCoV-19/South Africa/KRISP-0462/2020|EPI ISL 495552|B.1.106|South Africa|2020-07-02	0.0002385531	Africa
Africa|hCoV-19/Senegal/64709/2020|EPI ISL 476560|B.1.5.12|Senegal|2020-06-13	Africa|hCoV-19/South Africa/KRISP-0462/2020|EPI ISL 495552|B.1.106|South Africa|2020-07-02	0.0008098567	Africa
Africa|hCoV-19/Senegal/64716/2020|EPI ISL 498250|B.1.5.12|Senegal|2020-06-13	Africa|hCoV-19/South Africa/KRISP-0462/2020|EPI ISL 495552|B.1.106|South Africa|2020-07-02	0.0002725578	Africa
Africa|hCoV-19/Senegal/64729/2020|EPI ISL 477155|B.1.1.44|Senegal|2020-06-11	Africa|hCoV-19/South Africa/KRISP-0462/2020|EPI ISL 495552|B.1.106|South Africa|2020-07-02	0.0004439983	Africa
Africa|hCoV-19/Senegal/64763/2020|EPI ISL 476562|B.1.292|Senegal|2020-06-13	Africa|hCoV-19/South Africa/KRISP-0462/2020|EPI ISL 495552|B.1.106|South Africa|2020-07-02	0.0002717200	Africa
Africa|hCoV-19/Senegal/64766/2020|EPI ISL 476564|B.1.5.12|Senegal|2020-06-13	Africa|hCoV-19/South Africa/KRISP-0462/2020|EPI ISL 495552|B.1.106|South Africa|2020-07-02	0.0003056583	Africa
Africa|hCoV-19/Senegal/64771/2020|EPI ISL 482874|B.1.1.44|Senegal|2020-06-13	Africa|hCoV-19/South Africa/KRISP-0462/2020|EPI ISL 495552|B.1.106|South Africa|2020-07-02	0.0004416757	Africa
Africa|hCoV-19/Senegal/64772/2020|EPI ISL 477154|B.1.5.12|Senegal|2020-06-13	Africa|hCoV-19/South Africa/KRISP-0462/2020|EPI ISL 495552|B.1.106|South Africa|2020-07-02	0.0004199309	Africa
Africa|hCoV-19/Senegal/6481/2020|EPI ISL 486871|B.1.5|Senegal|2020-04-21	Africa|hCoV-19/South Africa/KRISP-0462/2020|EPI ISL 495552|B.1.106|South Africa|2020-07-02	0.0001362891	Africa
Africa|hCoV-19/Senegal/64916/2020|EPI ISL 477156|B.1.5.12|Senegal|2020-06-13	Africa|hCoV-19/South Africa/KRISP-0462/2020|EPI ISL 495552|B.1.106|South Africa|2020-07-02	0.0003072483	Africa
Africa|hCoV-19/Senegal/64932/2020|EPI ISL 476569|B.1.1.44|Senegal|2020-06-13	Africa|hCoV-19/South Africa/KRISP-0462/2020|EPI ISL 495552|B.1.106|South Africa|2020-07-02	0.0003057620	Africa
Africa|hCoV-19/Senegal/64969/2020|EPI ISL 476570|B.1.5.12|Senegal|2020-06-13	Africa|hCoV-19/South Africa/KRISP-0462/2020|EPI ISL 495552|B.1.106|South Africa|2020-07-02	0.0005612254	Africa
Africa|hCoV-19/Senegal/65030/2020|EPI ISL 476572|B.1.5.12|Senegal|2020-06-14	Africa|hCoV-19/South Africa/KRISP-0462/2020|EPI ISL 495552|B.1.106|South Africa|2020-07-02	0.0002716906	Africa
Africa|hCoV-19/Senegal/65052/2020|EPI ISL 476574|B.1.5|Senegal|2020-06-13	Africa|hCoV-19/South Africa/KRISP-0462/2020|EPI ISL 495552|B.1.106|South Africa|2020-07-02	0.0002388868	Africa
Africa|hCoV-19/Senegal/65428/2020|EPI ISL 485712|B.1.5.12|Senegal|2020-06-14	Africa|hCoV-19/South Africa/KRISP-0462/2020|EPI ISL 495552|B.1.106|South Africa|2020-07-02	0.0004777914	Africa
Africa|hCoV-19/Senegal/65481/2020|EPI ISL 477151|B.1.1|Senegal|2020-06-14	Africa|hCoV-19/South Africa/KRISP-0462/2020|EPI ISL 495552|B.1.106|South Africa|2020-07-02	0.0003832269	Africa
Africa|hCoV-19/Senegal/65548/2020|EPI ISL 477153|B.1.5.12|Senegal|2020-06-14	Africa|hCoV-19/South Africa/KRISP-0462/2020|EPI ISL 495552|B.1.106|South Africa|2020-07-02	0.0004210992	Africa
Africa|hCoV-19/Senegal/65601/2020|EPI ISL 485713|B.1.5.12|Senegal|2020-06-14	Africa|hCoV-19/South Africa/KRISP-0462/2020|EPI ISL 495552|B.1.106|South Africa|2020-07-02	0.0002716971	Africa
Africa|hCoV-19/Senegal/659/2020|EPI ISL 480554|B.1|Senegal|2020-03-21	Africa|hCoV-19/South Africa/KRISP-0462/2020|EPI ISL 495552|B.1.106|South Africa|2020-07-02	0.0002383744	Africa
Africa|hCoV-19/Senegal/6597/2020|EPI ISL 486870|B.1.356|Senegal|2020-04-23	Africa|hCoV-19/South Africa/KRISP-0462/2020|EPI ISL 495552|B.1.106|South Africa|2020-07-02	0.0002716962	Africa
Africa|hCoV-19/Senegal/6619/2020|EPI ISL 498230|B.1|Senegal|2020-04-21	Africa|hCoV-19/South Africa/KRISP-0462/2020|EPI ISL 495552|B.1.106|South Africa|2020-07-02	0.0002377245	Africa
Africa|hCoV-19/Senegal/6626/2020|EPI ISL 498229|B.1|Senegal|2020-04-21	Africa|hCoV-19/South Africa/KRISP-0462/2020|EPI ISL 495552|B.1.106|South Africa|2020-07-02	0.0002718411	Africa
Africa|hCoV-19/Senegal/66298/2020|EPI ISL 485708|B.1.5.12|Senegal|2020-06-15	Africa|hCoV-19/South Africa/KRISP-0462/2020|EPI ISL 495552|B.1.106|South Africa|2020-07-02	0.0004756443	Africa
Africa|hCoV-19/Senegal/66443/2020|EPI ISL 485711|B.1.1|Senegal|2020-06-15	Africa|hCoV-19/South Africa/KRISP-0462/2020|EPI ISL 495552|B.1.106|South Africa|2020-07-02	0.0004811901	Africa
Africa|hCoV-19/Senegal/66458/2020|EPI ISL 485710|B.1.1|Senegal|2020-06-15	Africa|hCoV-19/South Africa/KRISP-0462/2020|EPI ISL 495552|B.1.106|South Africa|2020-07-02	0.0002717211	Africa
Africa|hCoV-19/Senegal/6751/2020|EPI ISL 486859|B.1.1|Senegal|2020-04-21	Africa|hCoV-19/South Africa/KRISP-0462/2020|EPI ISL 495552|B.1.106|South Africa|2020-07-02	0.0003438255	Africa
Africa|hCoV-19/Senegal/6762/2020|EPI ISL 486869|B.1.5.12|Senegal|2020-04-21	Africa|hCoV-19/South Africa/KRISP-0462/2020|EPI ISL 495552|B.1.106|South Africa|2020-07-02	0.0004579717	Africa
Africa|hCoV-19/Senegal/68303/2020|EPI ISL 477143|B.1.5.12|Senegal|2020-06-17	Africa|hCoV-19/South Africa/KRISP-0462/2020|EPI ISL 495552|B.1.106|South Africa|2020-07-02	0.0003081163	Africa
Africa|hCoV-19/Senegal/68349/2020|EPI ISL 485635|B.1.5.12|Senegal|2020-06-18	Africa|hCoV-19/South Africa/KRISP-0462/2020|EPI ISL 495552|B.1.106|South Africa|2020-07-02	0.0004075790	Africa
Africa|hCoV-19/Senegal/6837/2020|EPI ISL 486868|B.1.272|Senegal|2020-04-21	Africa|hCoV-19/South Africa/KRISP-0462/2020|EPI ISL 495552|B.1.106|South Africa|2020-07-02	0.0003430577	Africa
Africa|hCoV-19/Senegal/6839/2020|EPI ISL 486867|B.1|Senegal|2020-04-23	Africa|hCoV-19/South Africa/KRISP-0462/2020|EPI ISL 495552|B.1.106|South Africa|2020-07-02	0.0002731674	Africa
Africa|hCoV-19/Senegal/68458/2020|EPI ISL 482878|B.1.1|Senegal|2020-06-18	Africa|hCoV-19/South Africa/KRISP-0462/2020|EPI ISL 495552|B.1.106|South Africa|2020-07-02	0.0002717211	Africa
Africa|hCoV-19/Senegal/6847/2020|EPI ISL 486865|B.1.272|Senegal|2020-04-02	Africa|hCoV-19/South Africa/KRISP-0462/2020|EPI ISL 495552|B.1.106|South Africa|2020-07-02	0.0003056779	Africa
Africa|hCoV-19/Senegal/68488/2020|EPI ISL 482877|B.1.356|Senegal|2020-06-17	Africa|hCoV-19/South Africa/KRISP-0462/2020|EPI ISL 495552|B.1.106|South Africa|2020-07-02	0.0004075776	Africa
Africa|hCoV-19/Senegal/68525/2020|EPI ISL 477142|B.1.1|Senegal|2020-06-17	Africa|hCoV-19/South Africa/KRISP-0462/2020|EPI ISL 495552|B.1.106|South Africa|2020-07-02	0.0004883800	Africa
Africa|hCoV-19/Senegal/68548/2020|EPI ISL 482876|B.1.5.12|Senegal|2020-06-17	Africa|hCoV-19/South Africa/KRISP-0462/2020|EPI ISL 495552|B.1.106|South Africa|2020-07-02	0.0002752507	Africa
Africa|hCoV-19/Senegal/68550/2020|EPI ISL 482875|B.1.5.12|Senegal|2020-06-16	Africa|hCoV-19/South Africa/KRISP-0462/2020|EPI ISL 495552|B.1.106|South Africa|2020-07-02	0.0002721527	Africa
Africa|hCoV-19/Senegal/6914/2020|EPI ISL 498237|B.1.5|Senegal|2020-04-24	Africa|hCoV-19/South Africa/KRISP-0462/2020|EPI ISL 495552|B.1.106|South Africa|2020-07-02	0.0003122844	Africa
Africa|hCoV-19/Senegal/6934/2020|EPI ISL 498235|B.1.5.12|Senegal|2020-04-22	Africa|hCoV-19/South Africa/KRISP-0462/2020|EPI ISL 495552|B.1.106|South Africa|2020-07-02	0.0004101343	Africa
Africa|hCoV-19/Senegal/70339/2020|EPI ISL 477146|B.1.5.12|Senegal|2020-06-20	Africa|hCoV-19/South Africa/KRISP-0462/2020|EPI ISL 495552|B.1.106|South Africa|2020-07-02	0.0003470877	Africa
Africa|hCoV-19/Senegal/70427/2020|EPI ISL 477144|B.1.5.12|Senegal|2020-06-20	Africa|hCoV-19/South Africa/KRISP-0462/2020|EPI ISL 495552|B.1.106|South Africa|2020-07-02	0.0003479171	Africa
Africa|hCoV-19/Senegal/70440/2020|EPI ISL 477145|B.1.5.12|Senegal|2020-06-19	Africa|hCoV-19/South Africa/KRISP-0462/2020|EPI ISL 495552|B.1.106|South Africa|2020-07-02	0.0004184435	Africa
Africa|hCoV-19/Senegal/83493/2020|EPI ISL 498252|B.1.1.44|Senegal|2020-07-09	Africa|hCoV-19/South Africa/KRISP-0462/2020|EPI ISL 495552|B.1.106|South Africa|2020-07-02	0.0005580218	Africa
Africa|hCoV-19/Senegal/9068/2020|EPI ISL 498236|B.1.356|Senegal|2020-04-24	Africa|hCoV-19/South Africa/KRISP-0462/2020|EPI ISL 495552|B.1.106|South Africa|2020-07-02	0.0002719548	Africa
Africa|hCoV-19/Senegal/9250/2020|EPI ISL 486866|B.1.1|Senegal|2020-04-22	Africa|hCoV-19/South Africa/KRISP-0462/2020|EPI ISL 495552|B.1.106|South Africa|2020-07-02	0.0004756137	Africa
Africa|hCoV-19/Senegal/9256/2020|EPI ISL 486864|B.1.1|Senegal|2020-04-23	Africa|hCoV-19/South Africa/KRISP-0462/2020|EPI ISL 495552|B.1.106|South Africa|2020-07-02	0.0004805319	Africa
Africa|hCoV-19/Senegal/9369/2020|EPI ISL 486863|B.1.5|Senegal|2020-04-25	Africa|hCoV-19/South Africa/KRISP-0462/2020|EPI ISL 495552|B.1.106|South Africa|2020-07-02	0.0001358311	Africa
Africa|hCoV-19/Senegal/9392/2020|EPI ISL 486862|B.1.1|Senegal|2020-04-25	Africa|hCoV-19/South Africa/KRISP-0462/2020|EPI ISL 495552|B.1.106|South Africa|2020-07-02	0.0003754154	Africa
Africa|hCoV-19/Senegal/9439/2020|EPI ISL 486861|B.1.1.44|Senegal|2020-04-25	Africa|hCoV-19/South Africa/KRISP-0462/2020|EPI ISL 495552|B.1.106|South Africa|2020-07-02	0.0002717765	Africa
Africa|hCoV-19/Senegal/9615/2020|EPI ISL 486860|B.1.5.12|Senegal|2020-04-25	Africa|hCoV-19/South Africa/KRISP-0462/2020|EPI ISL 495552|B.1.106|South Africa|2020-07-02	0.0002377245	Africa
Africa|hCoV-19/Senegal/9819/2020|EPI ISL 498233|B.1|Senegal|2020-04-25	Africa|hCoV-19/South Africa/KRISP-0462/2020|EPI ISL 495552|B.1.106|South Africa|2020-07-02	0.0003458311	Africa
Africa|hCoV-19/Senegal/9821/2020|EPI ISL 498232|B.1.356|Senegal|2020-04-25	Africa|hCoV-19/South Africa/KRISP-0462/2020|EPI ISL 495552|B.1.106|South Africa|2020-07-02	0.0002748950	Africa
Africa|hCoV-19/Senegal/9838/2020|EPI ISL 498231|B.1.272|Senegal|2020-04-25	Africa|hCoV-19/South Africa/KRISP-0462/2020|EPI ISL 495552|B.1.106|South Africa|2020-07-02	0.0003769071	Africa
Africa|hCoV-19/Sierra Leone/KGH-G-8548/2020|EPI ISL 512811|B.1|Sierra Leone|2020-03-30	Africa|hCoV-19/South Africa/KRISP-0462/2020|EPI ISL 495552|B.1.106|South Africa|2020-07-02	0.0002377502	Africa
Africa|hCoV-19/Sierra Leone/KGH-G-8549/2020|EPI ISL 512812|B.1.1|Sierra Leone|2020-03-31	Africa|hCoV-19/South Africa/KRISP-0462/2020|EPI ISL 495552|B.1.106|South Africa|2020-07-02	0.0002037735	Africa
Africa|hCoV-19/Sierra Leone/KGH-G-8603/2020|EPI ISL 512813|B.1|Sierra Leone|2020-04-23	Africa|hCoV-19/South Africa/KRISP-0462/2020|EPI ISL 495552|B.1.106|South Africa|2020-07-02	0.0002378447	Africa
Africa|hCoV-19/Sierra Leone/KGH-G-8604/2020|EPI ISL 512814|B.6|Sierra Leone|2020-04-03	Africa|hCoV-19/South Africa/KRISP-0462/2020|EPI ISL 495552|B.1.106|South Africa|2020-07-02	0.0004076051	Africa
Africa|hCoV-19/Sierra Leone/KGH-G-8607/2020|EPI ISL 512815|B.1.1|Sierra Leone|2020-04-03	Africa|hCoV-19/South Africa/KRISP-0462/2020|EPI ISL 495552|B.1.106|South Africa|2020-07-02	0.0002378432	Africa
Africa|hCoV-19/Sierra Leone/KGH-G-8625/2020|EPI ISL 512816|A.12|Sierra Leone|2020-04-10	Africa|hCoV-19/South Africa/KRISP-0462/2020|EPI ISL 495552|B.1.106|South Africa|2020-07-02	0.0007135709	Africa
Africa|hCoV-19/Sierra Leone/KGH-G-8626/2020|EPI ISL 512817|A.12|Sierra Leone|2020-04-10	Africa|hCoV-19/South Africa/KRISP-0462/2020|EPI ISL 495552|B.1.106|South Africa|2020-07-02	0.0006115409	Africa
Africa|hCoV-19/Sierra Leone/KGH-G-8627/2020|EPI ISL 512818|B.1.5|Sierra Leone|2020-04-08	Africa|hCoV-19/South Africa/KRISP-0462/2020|EPI ISL 495552|B.1.106|South Africa|2020-07-02	0.0001698037	Africa
Africa|hCoV-19/Sierra Leone/KGH-G-8668/2020|EPI ISL 512819|A.12|Sierra Leone|2020-04-11	Africa|hCoV-19/South Africa/KRISP-0462/2020|EPI ISL 495552|B.1.106|South Africa|2020-07-02	0.0005925078	Africa
Africa|hCoV-19/Sierra Leone/KGH-G-8669/2020|EPI ISL 512820|A.12|Sierra Leone|2020-04-14	Africa|hCoV-19/South Africa/KRISP-0462/2020|EPI ISL 495552|B.1.106|South Africa|2020-07-02	0.0006455566	Africa
Africa|hCoV-19/South Africa/KRISP-0001/2020|EPI ISL 467431|B|South Africa|2020-03-23	Africa|hCoV-19/South Africa/KRISP-0462/2020|EPI ISL 495552|B.1.106|South Africa|2020-07-02	0.0002382503	Africa
Africa|hCoV-19/South Africa/KRISP-0016/2020|EPI ISL 467432|B.1.106|South Africa|2020-03-28	Africa|hCoV-19/South Africa/KRISP-0462/2020|EPI ISL 495552|B.1.106|South Africa|2020-07-02	0.0000679150	Africa
Africa|hCoV-19/South Africa/KRISP-0017/2020|EPI ISL 467433|B.1.5|South Africa|2020-04-03	Africa|hCoV-19/South Africa/KRISP-0462/2020|EPI ISL 495552|B.1.106|South Africa|2020-07-02	0.0001018746	Africa
Africa|hCoV-19/South Africa/KRISP-0019/2020|EPI ISL 467434|B.1.5|South Africa|2020-04-02	Africa|hCoV-19/South Africa/KRISP-0462/2020|EPI ISL 495552|B.1.106|South Africa|2020-07-02	0.0001018746	Africa
Africa|hCoV-19/South Africa/KRISP-0021/2020|EPI ISL 467435|B.1.5|South Africa|2020-04-02	Africa|hCoV-19/South Africa/KRISP-0462/2020|EPI ISL 495552|B.1.106|South Africa|2020-07-02	0.0001358956	Africa
Africa|hCoV-19/South Africa/KRISP-0024/2020|EPI ISL 467436|B.1.106|South Africa|2020-04-01	Africa|hCoV-19/South Africa/KRISP-0462/2020|EPI ISL 495552|B.1.106|South Africa|2020-07-02	0.0000698405	Africa
Africa|hCoV-19/South Africa/KRISP-0026/2020|EPI ISL 467437|B.1.106|South Africa|2020-04-01	Africa|hCoV-19/South Africa/KRISP-0462/2020|EPI ISL 495552|B.1.106|South Africa|2020-07-02	0.0000679775	Africa
Africa|hCoV-19/South Africa/KRISP-0028/2020|EPI ISL 467438|B.1.106|South Africa|2020-04-02	Africa|hCoV-19/South Africa/KRISP-0462/2020|EPI ISL 495552|B.1.106|South Africa|2020-07-02	0.0001047334	Africa
Africa|hCoV-19/South Africa/KRISP-0029/2020|EPI ISL 467439|B.1.5|South Africa|2020-04-02	Africa|hCoV-19/South Africa/KRISP-0462/2020|EPI ISL 495552|B.1.106|South Africa|2020-07-02	0.0001424164	Africa
Africa|hCoV-19/South Africa/KRISP-0033/2020|EPI ISL 467440|B.1.106|South Africa|2020-04-01	Africa|hCoV-19/South Africa/KRISP-0462/2020|EPI ISL 495552|B.1.106|South Africa|2020-07-02	0.0000687365	Africa
Africa|hCoV-19/South Africa/KRISP-0035/2020|EPI ISL 467441|B.1.5|South Africa|2020-03-27	Africa|hCoV-19/South Africa/KRISP-0462/2020|EPI ISL 495552|B.1.106|South Africa|2020-07-02	0.0001018712	Africa
Africa|hCoV-19/South Africa/KRISP-0041/2020|EPI ISL 467443|B.1.5|South Africa|2020-03-25	Africa|hCoV-19/South Africa/KRISP-0462/2020|EPI ISL 495552|B.1.106|South Africa|2020-07-02	0.0001018712	Africa
Africa|hCoV-19/South Africa/KRISP-005/2020|EPI ISL 455630|B.1.5|South Africa|2020-04-29	Africa|hCoV-19/South Africa/KRISP-0462/2020|EPI ISL 495552|B.1.106|South Africa|2020-07-02	0.0001412962	Africa
Africa|hCoV-19/South Africa/KRISP-0055/2020|EPI ISL 467444|B.1.5|South Africa|2020-03-24	Africa|hCoV-19/South Africa/KRISP-0462/2020|EPI ISL 495552|B.1.106|South Africa|2020-07-02	0.0001018710	Africa
Africa|hCoV-19/South Africa/KRISP-0056/2020|EPI ISL 467445|B.1.5|South Africa|2020-04-04	Africa|hCoV-19/South Africa/KRISP-0462/2020|EPI ISL 495552|B.1.106|South Africa|2020-07-02	0.0001698072	Africa
Africa|hCoV-19/South Africa/KRISP-0057/2020|EPI ISL 467446|B.1.5|South Africa|2020-03-29	Africa|hCoV-19/South Africa/KRISP-0462/2020|EPI ISL 495552|B.1.106|South Africa|2020-07-02	0.0001019820	Africa
Africa|hCoV-19/South Africa/KRISP-0059/2020|EPI ISL 467448|B.1.5|South Africa|2020-04-01	Africa|hCoV-19/South Africa/KRISP-0462/2020|EPI ISL 495552|B.1.106|South Africa|2020-07-02	0.0001721553	Africa
Africa|hCoV-19/South Africa/KRISP-0065/2020|EPI ISL 467449|B.1.106|South Africa|2020-04-04	Africa|hCoV-19/South Africa/KRISP-0462/2020|EPI ISL 495552|B.1.106|South Africa|2020-07-02	0.0000680143	Africa
Africa|hCoV-19/South Africa/KRISP-0066/2020|EPI ISL 467450|B.1.106|South Africa|2020-04-03	Africa|hCoV-19/South Africa/KRISP-0462/2020|EPI ISL 495552|B.1.106|South Africa|2020-07-02	0.0000679127	Africa
Africa|hCoV-19/South Africa/KRISP-0067/2020|EPI ISL 467451|B.1.5|South Africa|2020-04-03	Africa|hCoV-19/South Africa/KRISP-0462/2020|EPI ISL 495552|B.1.106|South Africa|2020-07-02	0.0001018712	Africa
Africa|hCoV-19/South Africa/KRISP-0074/2020|EPI ISL 467452|B.1.106|South Africa|2020-04-04	Africa|hCoV-19/South Africa/KRISP-0462/2020|EPI ISL 495552|B.1.106|South Africa|2020-07-02	0.0000694067	Africa
Africa|hCoV-19/South Africa/KRISP-0075/2020|EPI ISL 467453|B.1.106|South Africa|2020-04-04	Africa|hCoV-19/South Africa/KRISP-0462/2020|EPI ISL 495552|B.1.106|South Africa|2020-07-02	0.0000679497	Africa
Africa|hCoV-19/South Africa/KRISP-0080/2020|EPI ISL 467454|B.1.106|South Africa|2020-04-01	Africa|hCoV-19/South Africa/KRISP-0462/2020|EPI ISL 495552|B.1.106|South Africa|2020-07-02	0.0000679127	Africa
Africa|hCoV-19/South Africa/KRISP-0081/2020|EPI ISL 467455|B.1.106|South Africa|2020-04-06	Africa|hCoV-19/South Africa/KRISP-0462/2020|EPI ISL 495552|B.1.106|South Africa|2020-07-02	0.0000679127	Africa
Africa|hCoV-19/South Africa/KRISP-0084/2020|EPI ISL 467456|B.1.106|South Africa|2020-04-05	Africa|hCoV-19/South Africa/KRISP-0462/2020|EPI ISL 495552|B.1.106|South Africa|2020-07-02	0.0000679127	Africa
Africa|hCoV-19/South Africa/KRISP-0088/2020|EPI ISL 467457|B.1.106|South Africa|2020-04-07	Africa|hCoV-19/South Africa/KRISP-0462/2020|EPI ISL 495552|B.1.106|South Africa|2020-07-02	0.0000679127	Africa
Africa|hCoV-19/South Africa/KRISP-0089/2020|EPI ISL 467458|B.1.106|South Africa|2020-04-05	Africa|hCoV-19/South Africa/KRISP-0462/2020|EPI ISL 495552|B.1.106|South Africa|2020-07-02	0.0000692697	Africa
Africa|hCoV-19/South Africa/KRISP-0090/2020|EPI ISL 467459|B.1.106|South Africa|2020-04-03	Africa|hCoV-19/South Africa/KRISP-0462/2020|EPI ISL 495552|B.1.106|South Africa|2020-07-02	0.0000693320	Africa
Africa|hCoV-19/South Africa/KRISP-0096/2020|EPI ISL 467461|B.1.106|South Africa|2020-04-01	Africa|hCoV-19/South Africa/KRISP-0462/2020|EPI ISL 495552|B.1.106|South Africa|2020-07-02	0.0000684542	Africa
Africa|hCoV-19/South Africa/KRISP-0097/2020|EPI ISL 467462|B.1.106|South Africa|2020-04-01	Africa|hCoV-19/South Africa/KRISP-0462/2020|EPI ISL 495552|B.1.106|South Africa|2020-07-02	0.0000679566	Africa
Africa|hCoV-19/South Africa/KRISP-0111/2020|EPI ISL 467465|B.1.106|South Africa|2020-04-01	Africa|hCoV-19/South Africa/KRISP-0462/2020|EPI ISL 495552|B.1.106|South Africa|2020-07-02	0.0001705043	Africa
Africa|hCoV-19/South Africa/KRISP-0113/2020|EPI ISL 467467|B.1.106|South Africa|2020-04-05	Africa|hCoV-19/South Africa/KRISP-0462/2020|EPI ISL 495552|B.1.106|South Africa|2020-07-02	0.0001018757	Africa
Africa|hCoV-19/South Africa/KRISP-0115/2020|EPI ISL 467468|B.1.5|South Africa|2020-04-04	Africa|hCoV-19/South Africa/KRISP-0462/2020|EPI ISL 495552|B.1.106|South Africa|2020-07-02	0.0001018712	Africa
Africa|hCoV-19/South Africa/KRISP-0118/2020|EPI ISL 467470|B.1.106|South Africa|2020-04-01	Africa|hCoV-19/South Africa/KRISP-0462/2020|EPI ISL 495552|B.1.106|South Africa|2020-07-02	0.0000679150	Africa
Africa|hCoV-19/South Africa/KRISP-0119/2020|EPI ISL 467471|B.1.5|South Africa|2020-04-01	Africa|hCoV-19/South Africa/KRISP-0462/2020|EPI ISL 495552|B.1.106|South Africa|2020-07-02	0.0001018712	Africa
Africa|hCoV-19/South Africa/KRISP-012/2020|EPI ISL 421576|B.1.1.10|South Africa|2020-04-01	Africa|hCoV-19/South Africa/KRISP-0462/2020|EPI ISL 495552|B.1.106|South Africa|2020-07-02	0.0003400082	Africa
Africa|hCoV-19/South Africa/KRISP-0120/2020|EPI ISL 467472|B.1.106|South Africa|2020-04-01	Africa|hCoV-19/South Africa/KRISP-0462/2020|EPI ISL 495552|B.1.106|South Africa|2020-07-02	0.0001018757	Africa
Africa|hCoV-19/South Africa/KRISP-0123/2020|EPI ISL 467475|B.1.5|South Africa|2020-05-14	Africa|hCoV-19/South Africa/KRISP-0462/2020|EPI ISL 495552|B.1.106|South Africa|2020-07-02	0.0002037645	Africa
Africa|hCoV-19/South Africa/KRISP-0124/2020|EPI ISL 467476|B.1.1.57|South Africa|2020-05-13	Africa|hCoV-19/South Africa/KRISP-0462/2020|EPI ISL 495552|B.1.106|South Africa|2020-07-02	0.0002393908	Africa
Africa|hCoV-19/South Africa/KRISP-0125/2020|EPI ISL 467477|B.1.1.52|South Africa|2020-05-13	Africa|hCoV-19/South Africa/KRISP-0462/2020|EPI ISL 495552|B.1.106|South Africa|2020-07-02	0.0003056924	Africa
Africa|hCoV-19/South Africa/KRISP-0126/2020|EPI ISL 467478|B.1.1.40|South Africa|2020-05-13	Africa|hCoV-19/South Africa/KRISP-0462/2020|EPI ISL 495552|B.1.106|South Africa|2020-07-02	0.0004076149	Africa
Africa|hCoV-19/South Africa/KRISP-0127/2020|EPI ISL 467479|B.1.5.19|South Africa|2020-05-13	Africa|hCoV-19/South Africa/KRISP-0462/2020|EPI ISL 495552|B.1.106|South Africa|2020-07-02	0.0002037597	Africa
Africa|hCoV-19/South Africa/KRISP-0128/2020|EPI ISL 467480|B.1.1.57|South Africa|2020-05-13	Africa|hCoV-19/South Africa/KRISP-0462/2020|EPI ISL 495552|B.1.106|South Africa|2020-07-02	0.0002387704	Africa
Africa|hCoV-19/South Africa/KRISP-0129/2020|EPI ISL 467481|B.1.1.52|South Africa|2020-05-13	Africa|hCoV-19/South Africa/KRISP-0462/2020|EPI ISL 495552|B.1.106|South Africa|2020-07-02	0.0003396653	Africa
Africa|hCoV-19/South Africa/KRISP-0130/2020|EPI ISL 467482|B.1.1.57|South Africa|2020-05-13	Africa|hCoV-19/South Africa/KRISP-0462/2020|EPI ISL 495552|B.1.106|South Africa|2020-07-02	0.0002717156	Africa
Africa|hCoV-19/South Africa/KRISP-0131/2020|EPI ISL 467483|B.1.5|South Africa|2020-05-13	Africa|hCoV-19/South Africa/KRISP-0462/2020|EPI ISL 495552|B.1.106|South Africa|2020-07-02	0.0001698003	Africa
Africa|hCoV-19/South Africa/KRISP-0132/2020|EPI ISL 467484|B.1.1.40|South Africa|2020-05-13	Africa|hCoV-19/South Africa/KRISP-0462/2020|EPI ISL 495552|B.1.106|South Africa|2020-07-02	0.0003056790	Africa
Africa|hCoV-19/South Africa/KRISP-0133/2020|EPI ISL 467485|B.1.1.57|South Africa|2020-05-13	Africa|hCoV-19/South Africa/KRISP-0462/2020|EPI ISL 495552|B.1.106|South Africa|2020-07-02	0.0003056924	Africa
Africa|hCoV-19/South Africa/KRISP-0134/2020|EPI ISL 467486|B.1.1.206|South Africa|2020-05-14	Africa|hCoV-19/South Africa/KRISP-0462/2020|EPI ISL 495552|B.1.106|South Africa|2020-07-02	0.0002717091	Africa
Africa|hCoV-19/South Africa/KRISP-0135/2020|EPI ISL 467487|B.1.1.57|South Africa|2020-05-14	Africa|hCoV-19/South Africa/KRISP-0462/2020|EPI ISL 495552|B.1.106|South Africa|2020-07-02	0.0002397269	Africa
Africa|hCoV-19/South Africa/KRISP-0136/2020|EPI ISL 467488|B.1.5|South Africa|2020-05-14	Africa|hCoV-19/South Africa/KRISP-0462/2020|EPI ISL 495552|B.1.106|South Africa|2020-07-02	0.0002377350	Africa
Africa|hCoV-19/South Africa/KRISP-0137/2020|EPI ISL 467489|B.1.1.52|South Africa|2020-05-14	Africa|hCoV-19/South Africa/KRISP-0462/2020|EPI ISL 495552|B.1.106|South Africa|2020-07-02	0.0003056924	Africa
Africa|hCoV-19/South Africa/KRISP-0138/2020|EPI ISL 467490|B.1.1.53|South Africa|2020-05-14	Africa|hCoV-19/South Africa/KRISP-0462/2020|EPI ISL 495552|B.1.106|South Africa|2020-07-02	0.0003056997	Africa
Africa|hCoV-19/South Africa/KRISP-0139/2020|EPI ISL 467491|B.1.1|South Africa|2020-05-16	Africa|hCoV-19/South Africa/KRISP-0462/2020|EPI ISL 495552|B.1.106|South Africa|2020-07-02	0.0002717211	Africa
Africa|hCoV-19/South Africa/KRISP-0143/2020|EPI ISL 467493|B.1.1.56|South Africa|2020-05-21	Africa|hCoV-19/South Africa/KRISP-0462/2020|EPI ISL 495552|B.1.106|South Africa|2020-07-02	0.0002717091	Africa
Africa|hCoV-19/South Africa/KRISP-0144/2020|EPI ISL 467494|B.1.5.16|South Africa|2020-05-30	Africa|hCoV-19/South Africa/KRISP-0462/2020|EPI ISL 495552|B.1.106|South Africa|2020-07-02	0.0001698037	Africa
Africa|hCoV-19/South Africa/KRISP-0145/2020|EPI ISL 467495|B.1.106|South Africa|2020-05-30	Africa|hCoV-19/South Africa/KRISP-0462/2020|EPI ISL 495552|B.1.106|South Africa|2020-07-02	0.0000339557	Africa
Africa|hCoV-19/South Africa/KRISP-0148/2020|EPI ISL 467498|B.1.1|South Africa|2020-05-30	Africa|hCoV-19/South Africa/KRISP-0462/2020|EPI ISL 495552|B.1.106|South Africa|2020-07-02	0.0003057132	Africa
Africa|hCoV-19/South Africa/KRISP-0149/2020|EPI ISL 467499|B.1.1|South Africa|2020-05-30	Africa|hCoV-19/South Africa/KRISP-0462/2020|EPI ISL 495552|B.1.106|South Africa|2020-07-02	0.0002377406	Africa
Africa|hCoV-19/South Africa/KRISP-0150/2020|EPI ISL 467500|B.1.1.75|South Africa|2020-05-30	Africa|hCoV-19/South Africa/KRISP-0462/2020|EPI ISL 495552|B.1.106|South Africa|2020-07-02	0.0004076066	Africa
Africa|hCoV-19/South Africa/KRISP-0151/2020|EPI ISL 467501|B.1.1|South Africa|2020-06-01	Africa|hCoV-19/South Africa/KRISP-0462/2020|EPI ISL 495552|B.1.106|South Africa|2020-07-02	0.0003062479	Africa
Africa|hCoV-19/South Africa/KRISP-0152/2020|EPI ISL 467502|B.1.1|South Africa|2020-06-01	Africa|hCoV-19/South Africa/KRISP-0462/2020|EPI ISL 495552|B.1.106|South Africa|2020-07-02	0.0002717211	Africa
Africa|hCoV-19/South Africa/KRISP-0153/2020|EPI ISL 467503|B.1.1|South Africa|2020-06-01	Africa|hCoV-19/South Africa/KRISP-0462/2020|EPI ISL 495552|B.1.106|South Africa|2020-07-02	0.0003056924	Africa
Africa|hCoV-19/South Africa/KRISP-0154/2020|EPI ISL 467504|B.1.1|South Africa|2020-06-01	Africa|hCoV-19/South Africa/KRISP-0462/2020|EPI ISL 495552|B.1.106|South Africa|2020-07-02	0.0002051528	Africa
Africa|hCoV-19/South Africa/KRISP-0155/2020|EPI ISL 467505|B.1.106|South Africa|2020-06-01	Africa|hCoV-19/South Africa/KRISP-0462/2020|EPI ISL 495552|B.1.106|South Africa|2020-07-02	0.0000688579	Africa
Africa|hCoV-19/South Africa/KRISP-0157/2020|EPI ISL 467507|B.1.1.273|South Africa|2020-05-25	Africa|hCoV-19/South Africa/KRISP-0462/2020|EPI ISL 495552|B.1.106|South Africa|2020-07-02	0.0003396582	Africa
Africa|hCoV-19/South Africa/KRISP-0158/2020|EPI ISL 467508|B.1.106|South Africa|2020-05-28	Africa|hCoV-19/South Africa/KRISP-0462/2020|EPI ISL 495552|B.1.106|South Africa|2020-07-02	0.0001018802	Africa
Africa|hCoV-19/South Africa/KRISP-0159/2020|EPI ISL 467509|B.1.5|South Africa|2020-06-01	Africa|hCoV-19/South Africa/KRISP-0462/2020|EPI ISL 495552|B.1.106|South Africa|2020-07-02	0.0001018712	Africa
Africa|hCoV-19/South Africa/KRISP-0160/2020|EPI ISL 467510|B.1.5|South Africa|2020-06-01	Africa|hCoV-19/South Africa/KRISP-0462/2020|EPI ISL 495552|B.1.106|South Africa|2020-07-02	0.0001029654	Africa
Africa|hCoV-19/South Africa/KRISP-0161/2020|EPI ISL 467511|B.1.106|South Africa|2020-06-01	Africa|hCoV-19/South Africa/KRISP-0462/2020|EPI ISL 495552|B.1.106|South Africa|2020-07-02	0.0000679158	Africa
Africa|hCoV-19/South Africa/KRISP-0165/2020|EPI ISL 467515|B.1.1|South Africa|2020-05-29	Africa|hCoV-19/South Africa/KRISP-0462/2020|EPI ISL 495552|B.1.106|South Africa|2020-07-02	0.0002393229	Africa
Africa|hCoV-19/South Africa/KRISP-0166/2020|EPI ISL 467516|B.1.5|South Africa|2020-04-14	Africa|hCoV-19/South Africa/KRISP-0462/2020|EPI ISL 495552|B.1.106|South Africa|2020-07-02	0.0002037777	Africa
Africa|hCoV-19/South Africa/KRISP-0167/2020|EPI ISL 467517|B.1.106|South Africa|2020-06-02	Africa|hCoV-19/South Africa/KRISP-0462/2020|EPI ISL 495552|B.1.106|South Africa|2020-07-02	0.0000679157	Africa
Africa|hCoV-19/South Africa/KRISP-0168/2020|EPI ISL 467518|B.1.106|South Africa|2020-05-28	Africa|hCoV-19/South Africa/KRISP-0462/2020|EPI ISL 495552|B.1.106|South Africa|2020-07-02	0.0000679157	Africa
Africa|hCoV-19/South Africa/KRISP-0169/2020|EPI ISL 467519|B.1|South Africa|2020-05-31	Africa|hCoV-19/South Africa/KRISP-0462/2020|EPI ISL 495552|B.1.106|South Africa|2020-07-02	0.0001365263	Africa
Africa|hCoV-19/South Africa/KRISP-0170/2020|EPI ISL 467520|B.1.1.273|South Africa|2020-05-31	Africa|hCoV-19/South Africa/KRISP-0462/2020|EPI ISL 495552|B.1.106|South Africa|2020-07-02	0.0003403751	Africa
Africa|hCoV-19/South Africa/KRISP-0174/2020|EPI ISL 467524|B.1.106|South Africa|2020-06-04	Africa|hCoV-19/South Africa/KRISP-0462/2020|EPI ISL 495552|B.1.106|South Africa|2020-07-02	0.0000679157	Africa
Africa|hCoV-19/South Africa/KRISP-0175/2020|EPI ISL 482702|B.1.1.273|South Africa|2020-06-05	Africa|hCoV-19/South Africa/KRISP-0462/2020|EPI ISL 495552|B.1.106|South Africa|2020-07-02	0.0003408589	Africa
Africa|hCoV-19/South Africa/KRISP-0178/2020|EPI ISL 482704|B.1.1.57|South Africa|2020-06-05	Africa|hCoV-19/South Africa/KRISP-0462/2020|EPI ISL 495552|B.1.106|South Africa|2020-07-02	0.0003409355	Africa
Africa|hCoV-19/South Africa/KRISP-0179/2020|EPI ISL 482705|B.1.5.16|South Africa|2020-06-06	Africa|hCoV-19/South Africa/KRISP-0462/2020|EPI ISL 495552|B.1.106|South Africa|2020-07-02	0.0003056852	Africa
Africa|hCoV-19/South Africa/KRISP-0185/2020|EPI ISL 482708|B.1.1|South Africa|2020-06-07	Africa|hCoV-19/South Africa/KRISP-0462/2020|EPI ISL 495552|B.1.106|South Africa|2020-07-02	0.0003057059	Africa
Africa|hCoV-19/South Africa/KRISP-0190/2020|EPI ISL 482709|B.1.1.273|South Africa|2020-06-06	Africa|hCoV-19/South Africa/KRISP-0462/2020|EPI ISL 495552|B.1.106|South Africa|2020-07-02	0.0003399238	Africa
Africa|hCoV-19/South Africa/KRISP-0191/2020|EPI ISL 482710|B.1.106|South Africa|2020-06-04	Africa|hCoV-19/South Africa/KRISP-0462/2020|EPI ISL 495552|B.1.106|South Africa|2020-07-02	0.0001019310	Africa
Africa|hCoV-19/South Africa/KRISP-0193/2020|EPI ISL 482848|B.1.106|South Africa|2020-06-03	Africa|hCoV-19/South Africa/KRISP-0462/2020|EPI ISL 495552|B.1.106|South Africa|2020-07-02	0.0000685652	Africa
Africa|hCoV-19/South Africa/KRISP-0194/2020|EPI ISL 482849|B.1.106|South Africa|2020-06-06	Africa|hCoV-19/South Africa/KRISP-0462/2020|EPI ISL 495552|B.1.106|South Africa|2020-07-02	0.0000703942	Africa
Africa|hCoV-19/South Africa/KRISP-0195/2020|EPI ISL 482850|B.1.106|South Africa|2020-06-07	Africa|hCoV-19/South Africa/KRISP-0462/2020|EPI ISL 495552|B.1.106|South Africa|2020-07-02	0.0001391117	Africa
Africa|hCoV-19/South Africa/KRISP-0196/2020|EPI ISL 482712|B.1.106|South Africa|2020-06-08	Africa|hCoV-19/South Africa/KRISP-0462/2020|EPI ISL 495552|B.1.106|South Africa|2020-07-02	0.0001358370	Africa
Africa|hCoV-19/South Africa/KRISP-0197/2020|EPI ISL 482713|B.1.1.206|South Africa|2020-06-08	Africa|hCoV-19/South Africa/KRISP-0462/2020|EPI ISL 495552|B.1.106|South Africa|2020-07-02	0.0003097743	Africa
Africa|hCoV-19/South Africa/KRISP-0198/2020|EPI ISL 482851|B.1.1|South Africa|2020-06-11	Africa|hCoV-19/South Africa/KRISP-0462/2020|EPI ISL 495552|B.1.106|South Africa|2020-07-02	0.0002751475	Africa
Africa|hCoV-19/South Africa/KRISP-0199/2020|EPI ISL 482714|B.1.5|South Africa|2020-06-11	Africa|hCoV-19/South Africa/KRISP-0462/2020|EPI ISL 495552|B.1.106|South Africa|2020-07-02	0.0002408065	Africa
Africa|hCoV-19/South Africa/KRISP-02/2020|EPI ISL 421572|B|South Africa|2020-03-23	Africa|hCoV-19/South Africa/KRISP-0462/2020|EPI ISL 495552|B.1.106|South Africa|2020-07-02	0.0004515125	Africa
Africa|hCoV-19/South Africa/KRISP-0200/2020|EPI ISL 482715|B.1.5|South Africa|2020-06-11	Africa|hCoV-19/South Africa/KRISP-0462/2020|EPI ISL 495552|B.1.106|South Africa|2020-07-02	0.0001719186	Africa
Africa|hCoV-19/South Africa/KRISP-0201/2020|EPI ISL 482716|B.1.1|South Africa|2020-06-11	Africa|hCoV-19/South Africa/KRISP-0462/2020|EPI ISL 495552|B.1.106|South Africa|2020-07-02	0.0002377405	Africa
Africa|hCoV-19/South Africa/KRISP-0203/2020|EPI ISL 482852|B.1.1|South Africa|2020-06-11	Africa|hCoV-19/South Africa/KRISP-0462/2020|EPI ISL 495552|B.1.106|South Africa|2020-07-02	0.0002718873	Africa
Africa|hCoV-19/South Africa/KRISP-0206/2020|EPI ISL 482719|B.1.5|South Africa|2020-06-11	Africa|hCoV-19/South Africa/KRISP-0462/2020|EPI ISL 495552|B.1.106|South Africa|2020-07-02	0.0002042771	Africa
Africa|hCoV-19/South Africa/KRISP-0211/2020|EPI ISL 482720|B.1.5|South Africa|2020-06-11	Africa|hCoV-19/South Africa/KRISP-0462/2020|EPI ISL 495552|B.1.106|South Africa|2020-07-02	0.0001698574	Africa
Africa|hCoV-19/South Africa/KRISP-0212/2020|EPI ISL 482721|B.1.5|South Africa|2020-06-11	Africa|hCoV-19/South Africa/KRISP-0462/2020|EPI ISL 495552|B.1.106|South Africa|2020-07-02	0.0001703086	Africa
Africa|hCoV-19/South Africa/KRISP-0213/2020|EPI ISL 482722|B.1.5|South Africa|2020-06-11	Africa|hCoV-19/South Africa/KRISP-0462/2020|EPI ISL 495552|B.1.106|South Africa|2020-07-02	0.0001359372	Africa
Africa|hCoV-19/South Africa/KRISP-0214/2020|EPI ISL 482723|B.1.5|South Africa|2020-06-11	Africa|hCoV-19/South Africa/KRISP-0462/2020|EPI ISL 495552|B.1.106|South Africa|2020-07-02	0.0002387451	Africa
Africa|hCoV-19/South Africa/KRISP-0224/2020|EPI ISL 482724|B.1.144|South Africa|2020-06-11	Africa|hCoV-19/South Africa/KRISP-0462/2020|EPI ISL 495552|B.1.106|South Africa|2020-07-02	0.0001718773	Africa
Africa|hCoV-19/South Africa/KRISP-0243/2020|EPI ISL 482725|B.1.140|South Africa|2020-06-14	Africa|hCoV-19/South Africa/KRISP-0462/2020|EPI ISL 495552|B.1.106|South Africa|2020-07-02	0.0002787672	Africa
Africa|hCoV-19/South Africa/KRISP-0245/2020|EPI ISL 482726|B.1.144|South Africa|2020-06-14	Africa|hCoV-19/South Africa/KRISP-0462/2020|EPI ISL 495552|B.1.106|South Africa|2020-07-02	0.0002037637	Africa
Africa|hCoV-19/South Africa/KRISP-0255/2020|EPI ISL 482728|B.1.5|South Africa|2020-06-14	Africa|hCoV-19/South Africa/KRISP-0462/2020|EPI ISL 495552|B.1.106|South Africa|2020-07-02	0.0001716437	Africa
Africa|hCoV-19/South Africa/KRISP-0259/2020|EPI ISL 482729|B.1|South Africa|2020-06-15	Africa|hCoV-19/South Africa/KRISP-0462/2020|EPI ISL 495552|B.1.106|South Africa|2020-07-02	0.0002765071	Africa
Africa|hCoV-19/South Africa/KRISP-0260/2020|EPI ISL 482730|B.1.140|South Africa|2020-06-15	Africa|hCoV-19/South Africa/KRISP-0462/2020|EPI ISL 495552|B.1.106|South Africa|2020-07-02	0.0003799396	Africa
Africa|hCoV-19/South Africa/KRISP-0261/2020|EPI ISL 482731|B.1.5|South Africa|2020-06-15	Africa|hCoV-19/South Africa/KRISP-0462/2020|EPI ISL 495552|B.1.106|South Africa|2020-07-02	0.0002407442	Africa
Africa|hCoV-19/South Africa/KRISP-0266/2020|EPI ISL 482853|B.1.1|South Africa|2020-06-17	Africa|hCoV-19/South Africa/KRISP-0462/2020|EPI ISL 495552|B.1.106|South Africa|2020-07-02	0.0004076691	Africa
Africa|hCoV-19/South Africa/KRISP-0267/2020|EPI ISL 482854|A|South Africa|2020-06-17	Africa|hCoV-19/South Africa/KRISP-0462/2020|EPI ISL 495552|B.1.106|South Africa|2020-07-02	0.0007928209	Africa
Africa|hCoV-19/South Africa/KRISP-0268/2020|EPI ISL 482855|B.1.1.117|South Africa|2020-06-17	Africa|hCoV-19/South Africa/KRISP-0462/2020|EPI ISL 495552|B.1.106|South Africa|2020-07-02	0.0003438031	Africa
Africa|hCoV-19/South Africa/KRISP-0269/2020|EPI ISL 482856|B.1.5|South Africa|2020-06-17	Africa|hCoV-19/South Africa/KRISP-0462/2020|EPI ISL 495552|B.1.106|South Africa|2020-07-02	0.0002412352	Africa
Africa|hCoV-19/South Africa/KRISP-0270/2020|EPI ISL 482857|B.1.1.117|South Africa|2020-06-17	Africa|hCoV-19/South Africa/KRISP-0462/2020|EPI ISL 495552|B.1.106|South Africa|2020-07-02	0.0003423910	Africa
Africa|hCoV-19/South Africa/KRISP-0271/2020|EPI ISL 482858|B.1.1|South Africa|2020-06-17	Africa|hCoV-19/South Africa/KRISP-0462/2020|EPI ISL 495552|B.1.106|South Africa|2020-07-02	0.0004160954	Africa
Africa|hCoV-19/South Africa/KRISP-0272/2020|EPI ISL 482859|B.1.1|South Africa|2020-06-17	Africa|hCoV-19/South Africa/KRISP-0462/2020|EPI ISL 495552|B.1.106|South Africa|2020-07-02	0.0002755957	Africa
Africa|hCoV-19/South Africa/KRISP-0273/2020|EPI ISL 482860|B.1.1.57|South Africa|2020-06-18	Africa|hCoV-19/South Africa/KRISP-0462/2020|EPI ISL 495552|B.1.106|South Africa|2020-07-02	0.0004484237	Africa
Africa|hCoV-19/South Africa/KRISP-0274/2020|EPI ISL 482861|B.1.1.57|South Africa|2020-06-18	Africa|hCoV-19/South Africa/KRISP-0462/2020|EPI ISL 495552|B.1.106|South Africa|2020-07-02	0.0004488421	Africa
Africa|hCoV-19/South Africa/KRISP-0275/2020|EPI ISL 482862|B.1.1|South Africa|2020-06-18	Africa|hCoV-19/South Africa/KRISP-0462/2020|EPI ISL 495552|B.1.106|South Africa|2020-07-02	0.0002723289	Africa
Africa|hCoV-19/South Africa/KRISP-0276/2020|EPI ISL 482863|B.1.1.57|South Africa|2020-06-18	Africa|hCoV-19/South Africa/KRISP-0462/2020|EPI ISL 495552|B.1.106|South Africa|2020-07-02	0.0004509118	Africa
Africa|hCoV-19/South Africa/KRISP-0277/2020|EPI ISL 482864|B.1.1.273|South Africa|2020-06-16	Africa|hCoV-19/South Africa/KRISP-0462/2020|EPI ISL 495552|B.1.106|South Africa|2020-07-02	0.0004839425	Africa
Africa|hCoV-19/South Africa/KRISP-0278/2020|EPI ISL 482865|B.1.1.75|South Africa|2020-06-16	Africa|hCoV-19/South Africa/KRISP-0462/2020|EPI ISL 495552|B.1.106|South Africa|2020-07-02	0.0003423941	Africa
Africa|hCoV-19/South Africa/KRISP-0279/2020|EPI ISL 482866|B.1.1.56|South Africa|2020-06-16	Africa|hCoV-19/South Africa/KRISP-0462/2020|EPI ISL 495552|B.1.106|South Africa|2020-07-02	0.0003819977	Africa
Africa|hCoV-19/South Africa/KRISP-0280/2020|EPI ISL 482867|B.1.1.206|South Africa|2020-06-16	Africa|hCoV-19/South Africa/KRISP-0462/2020|EPI ISL 495552|B.1.106|South Africa|2020-07-02	0.0003396651	Africa
Africa|hCoV-19/South Africa/KRISP-0281/2020|EPI ISL 482868|B.1.1.206|South Africa|2020-06-16	Africa|hCoV-19/South Africa/KRISP-0462/2020|EPI ISL 495552|B.1.106|South Africa|2020-07-02	0.0003458194	Africa
Africa|hCoV-19/South Africa/KRISP-0282/2020|EPI ISL 482869|B.1.1.206|South Africa|2020-06-16	Africa|hCoV-19/South Africa/KRISP-0462/2020|EPI ISL 495552|B.1.106|South Africa|2020-07-02	0.0003801725	Africa
Africa|hCoV-19/South Africa/KRISP-0283/2020|EPI ISL 482870|B.1.1.206|South Africa|2020-06-16	Africa|hCoV-19/South Africa/KRISP-0462/2020|EPI ISL 495552|B.1.106|South Africa|2020-07-02	0.0003518616	Africa
Africa|hCoV-19/South Africa/KRISP-0284/2020|EPI ISL 482871|B.1.1.206|South Africa|2020-06-16	Africa|hCoV-19/South Africa/KRISP-0462/2020|EPI ISL 495552|B.1.106|South Africa|2020-07-02	0.0004112783	Africa
Africa|hCoV-19/South Africa/KRISP-0285/2020|EPI ISL 482872|B.1.1.206|South Africa|2020-06-16	Africa|hCoV-19/South Africa/KRISP-0462/2020|EPI ISL 495552|B.1.106|South Africa|2020-07-02	0.0003801855	Africa
Africa|hCoV-19/South Africa/KRISP-0286/2020|EPI ISL 487277|B.1.1|South Africa|2020-06-26	Africa|hCoV-19/South Africa/KRISP-0462/2020|EPI ISL 495552|B.1.106|South Africa|2020-07-02	0.0002377407	Africa
Africa|hCoV-19/South Africa/KRISP-0287/2020|EPI ISL 487278|B.1.1.84|South Africa|2020-06-26	Africa|hCoV-19/South Africa/KRISP-0462/2020|EPI ISL 495552|B.1.106|South Africa|2020-07-02	0.0002741199	Africa
Africa|hCoV-19/South Africa/KRISP-0288/2020|EPI ISL 487279|B.1.140|South Africa|2020-06-26	Africa|hCoV-19/South Africa/KRISP-0462/2020|EPI ISL 495552|B.1.106|South Africa|2020-07-02	0.0002769627	Africa
Africa|hCoV-19/South Africa/KRISP-0290/2020|EPI ISL 487280|B.1.1.84|South Africa|2020-06-26	Africa|hCoV-19/South Africa/KRISP-0462/2020|EPI ISL 495552|B.1.106|South Africa|2020-07-02	0.0003066371	Africa
Africa|hCoV-19/South Africa/KRISP-0291/2020|EPI ISL 487281|B.1.1.84|South Africa|2020-06-26	Africa|hCoV-19/South Africa/KRISP-0462/2020|EPI ISL 495552|B.1.106|South Africa|2020-07-02	0.0003743348	Africa
Africa|hCoV-19/South Africa/KRISP-0293/2020|EPI ISL 487282|B.1.5|South Africa|2020-06-25	Africa|hCoV-19/South Africa/KRISP-0462/2020|EPI ISL 495552|B.1.106|South Africa|2020-07-02	0.0003494683	Africa
Africa|hCoV-19/South Africa/KRISP-0296/2020|EPI ISL 487284|B.1.1.57|South Africa|2020-06-26	Africa|hCoV-19/South Africa/KRISP-0462/2020|EPI ISL 495552|B.1.106|South Africa|2020-07-02	0.0002763382	Africa
Africa|hCoV-19/South Africa/KRISP-0297/2020|EPI ISL 487285|B.1.1.84|South Africa|2020-06-26	Africa|hCoV-19/South Africa/KRISP-0462/2020|EPI ISL 495552|B.1.106|South Africa|2020-07-02	0.0001716985	Africa
Africa|hCoV-19/South Africa/KRISP-0299/2020|EPI ISL 487287|B.1.140|South Africa|2020-06-25	Africa|hCoV-19/South Africa/KRISP-0462/2020|EPI ISL 495552|B.1.106|South Africa|2020-07-02	0.0003425466	Africa
Africa|hCoV-19/South Africa/KRISP-0300/2020|EPI ISL 487288|B.1.140|South Africa|2020-06-25	Africa|hCoV-19/South Africa/KRISP-0462/2020|EPI ISL 495552|B.1.106|South Africa|2020-07-02	0.0002717210	Africa
Africa|hCoV-19/South Africa/KRISP-0302/2020|EPI ISL 487289|B.1.5|South Africa|2020-06-24	Africa|hCoV-19/South Africa/KRISP-0462/2020|EPI ISL 495552|B.1.106|South Africa|2020-07-02	0.0002792300	Africa
Africa|hCoV-19/South Africa/KRISP-0303/2020|EPI ISL 487348|B.1.144|South Africa|2020-06-25	Africa|hCoV-19/South Africa/KRISP-0462/2020|EPI ISL 495552|B.1.106|South Africa|2020-07-02	0.0003099367	Africa
Africa|hCoV-19/South Africa/KRISP-0305/2020|EPI ISL 487291|B.1.1.206|South Africa|2020-06-24	Africa|hCoV-19/South Africa/KRISP-0462/2020|EPI ISL 495552|B.1.106|South Africa|2020-07-02	0.0003184043	Africa
Africa|hCoV-19/South Africa/KRISP-0308/2020|EPI ISL 487292|C.1|South Africa|2020-06-24	Africa|hCoV-19/South Africa/KRISP-0462/2020|EPI ISL 495552|B.1.106|South Africa|2020-07-02	0.0004108383	Africa
Africa|hCoV-19/South Africa/KRISP-0309/2020|EPI ISL 487293|C.1|South Africa|2020-06-24	Africa|hCoV-19/South Africa/KRISP-0462/2020|EPI ISL 495552|B.1.106|South Africa|2020-07-02	0.0004542211	Africa
Africa|hCoV-19/South Africa/KRISP-0310/2020|EPI ISL 487294|C.1|South Africa|2020-06-24	Africa|hCoV-19/South Africa/KRISP-0462/2020|EPI ISL 495552|B.1.106|South Africa|2020-07-02	0.0004120829	Africa
Africa|hCoV-19/South Africa/KRISP-0312/2020|EPI ISL 487295|B.1.1.62|South Africa|2020-06-24	Africa|hCoV-19/South Africa/KRISP-0462/2020|EPI ISL 495552|B.1.106|South Africa|2020-07-02	0.0003069014	Africa
Africa|hCoV-19/South Africa/KRISP-0318/2020|EPI ISL 487297|B.1.1.206|South Africa|2020-06-23	Africa|hCoV-19/South Africa/KRISP-0462/2020|EPI ISL 495552|B.1.106|South Africa|2020-07-02	0.0003058274	Africa
Africa|hCoV-19/South Africa/KRISP-0321/2020|EPI ISL 487298|B.1.1.206|South Africa|2020-06-24	Africa|hCoV-19/South Africa/KRISP-0462/2020|EPI ISL 495552|B.1.106|South Africa|2020-07-02	0.0003830219	Africa
Africa|hCoV-19/South Africa/KRISP-0322/2020|EPI ISL 487299|B.1.1.288|South Africa|2020-06-24	Africa|hCoV-19/South Africa/KRISP-0462/2020|EPI ISL 495552|B.1.106|South Africa|2020-07-02	0.0002459503	Africa
Africa|hCoV-19/South Africa/KRISP-0323/2020|EPI ISL 487300|B.1.1.288|South Africa|2020-06-24	Africa|hCoV-19/South Africa/KRISP-0462/2020|EPI ISL 495552|B.1.106|South Africa|2020-07-02	0.0002416630	Africa
Africa|hCoV-19/South Africa/KRISP-0327/2020|EPI ISL 487301|C.1|South Africa|2020-06-24	Africa|hCoV-19/South Africa/KRISP-0462/2020|EPI ISL 495552|B.1.106|South Africa|2020-07-02	0.0004224983	Africa
Africa|hCoV-19/South Africa/KRISP-0331/2020|EPI ISL 487302|B.1.1.206|South Africa|2020-06-24	Africa|hCoV-19/South Africa/KRISP-0462/2020|EPI ISL 495552|B.1.106|South Africa|2020-07-02	0.0003455798	Africa
Africa|hCoV-19/South Africa/KRISP-0332/2020|EPI ISL 487303|C.1|South Africa|2020-06-24	Africa|hCoV-19/South Africa/KRISP-0462/2020|EPI ISL 495552|B.1.106|South Africa|2020-07-02	0.0004502583	Africa
Africa|hCoV-19/South Africa/KRISP-0336/2020|EPI ISL 487304|B.1.1.273|South Africa|2020-06-18	Africa|hCoV-19/South Africa/KRISP-0462/2020|EPI ISL 495552|B.1.106|South Africa|2020-07-02	0.0004416218	Africa
Africa|hCoV-19/South Africa/KRISP-0337/2020|EPI ISL 495517|B.1.1.273|South Africa|2020-06-18	Africa|hCoV-19/South Africa/KRISP-0462/2020|EPI ISL 495552|B.1.106|South Africa|2020-07-02	0.0004528496	Africa
Africa|hCoV-19/South Africa/KRISP-0338/2020|EPI ISL 487305|B.1.1.273|South Africa|2020-06-18	Africa|hCoV-19/South Africa/KRISP-0462/2020|EPI ISL 495552|B.1.106|South Africa|2020-07-02	0.0004108054	Africa
Africa|hCoV-19/South Africa/KRISP-0339/2020|EPI ISL 487306|B.1.1.273|South Africa|2020-06-18	Africa|hCoV-19/South Africa/KRISP-0462/2020|EPI ISL 495552|B.1.106|South Africa|2020-07-02	0.0004186877	Africa
Africa|hCoV-19/South Africa/KRISP-0340/2020|EPI ISL 487307|B.1.1.273|South Africa|2020-06-17	Africa|hCoV-19/South Africa/KRISP-0462/2020|EPI ISL 495552|B.1.106|South Africa|2020-07-02	0.0004152404	Africa
Africa|hCoV-19/South Africa/KRISP-0342/2020|EPI ISL 495518|B.1.1.206|South Africa|2020-06-18	Africa|hCoV-19/South Africa/KRISP-0462/2020|EPI ISL 495552|B.1.106|South Africa|2020-07-02	0.0003522855	Africa
Africa|hCoV-19/South Africa/KRISP-0343/2020|EPI ISL 495519|H.1|South Africa|2020-06-18	Africa|hCoV-19/South Africa/KRISP-0462/2020|EPI ISL 495552|B.1.106|South Africa|2020-07-02	0.0003083563	Africa
Africa|hCoV-19/South Africa/KRISP-0344/2020|EPI ISL 495520|C.1|South Africa|2020-06-20	Africa|hCoV-19/South Africa/KRISP-0462/2020|EPI ISL 495552|B.1.106|South Africa|2020-07-02	0.0005781080	Africa
Africa|hCoV-19/South Africa/KRISP-0346/2020|EPI ISL 495521|B.1.140|South Africa|2020-06-18	Africa|hCoV-19/South Africa/KRISP-0462/2020|EPI ISL 495552|B.1.106|South Africa|2020-07-02	0.0003123352	Africa
Africa|hCoV-19/South Africa/KRISP-0347/2020|EPI ISL 487308|B.1.1.206|South Africa|2020-06-18	Africa|hCoV-19/South Africa/KRISP-0462/2020|EPI ISL 495552|B.1.106|South Africa|2020-07-02	0.0004416304	Africa
Africa|hCoV-19/South Africa/KRISP-0348/2020|EPI ISL 487309|B.1.144|South Africa|2020-06-18	Africa|hCoV-19/South Africa/KRISP-0462/2020|EPI ISL 495552|B.1.106|South Africa|2020-07-02	0.0002782078	Africa
Africa|hCoV-19/South Africa/KRISP-0349/2020|EPI ISL 487310|B.1.1.206|South Africa|2020-06-17	Africa|hCoV-19/South Africa/KRISP-0462/2020|EPI ISL 495552|B.1.106|South Africa|2020-07-02	0.0002737917	Africa
Africa|hCoV-19/South Africa/KRISP-0350/2020|EPI ISL 487311|B.1.1.206|South Africa|2020-06-17	Africa|hCoV-19/South Africa/KRISP-0462/2020|EPI ISL 495552|B.1.106|South Africa|2020-07-02	0.0002717367	Africa
Africa|hCoV-19/South Africa/KRISP-0352/2020|EPI ISL 487312|B.1.1.206|South Africa|2020-06-17	Africa|hCoV-19/South Africa/KRISP-0462/2020|EPI ISL 495552|B.1.106|South Africa|2020-07-02	0.0002718937	Africa
Africa|hCoV-19/South Africa/KRISP-0356/2020|EPI ISL 487313|B.1.5|South Africa|2020-06-25	Africa|hCoV-19/South Africa/KRISP-0462/2020|EPI ISL 495552|B.1.106|South Africa|2020-07-02	0.0003075694	Africa
Africa|hCoV-19/South Africa/KRISP-0360/2020|EPI ISL 487314|C.1|South Africa|2020-06-19	Africa|hCoV-19/South Africa/KRISP-0462/2020|EPI ISL 495552|B.1.106|South Africa|2020-07-02	0.0005095619	Africa
Africa|hCoV-19/South Africa/KRISP-0361/2020|EPI ISL 487315|B.1.1.206|South Africa|2020-06-18	Africa|hCoV-19/South Africa/KRISP-0462/2020|EPI ISL 495552|B.1.106|South Africa|2020-07-02	0.0004191687	Africa
Africa|hCoV-19/South Africa/KRISP-0365/2020|EPI ISL 487316|B.1.1.84|South Africa|2020-06-25	Africa|hCoV-19/South Africa/KRISP-0462/2020|EPI ISL 495552|B.1.106|South Africa|2020-07-02	0.0003056865	Africa
Africa|hCoV-19/South Africa/KRISP-0366/2020|EPI ISL 487317|B.1.1|South Africa|2020-06-18	Africa|hCoV-19/South Africa/KRISP-0462/2020|EPI ISL 495552|B.1.106|South Africa|2020-07-02	0.0002108916	Africa
Africa|hCoV-19/South Africa/KRISP-0367/2020|EPI ISL 487318|B.1.1.273|South Africa|2020-06-25	Africa|hCoV-19/South Africa/KRISP-0462/2020|EPI ISL 495552|B.1.106|South Africa|2020-07-02	0.0004083696	Africa
Africa|hCoV-19/South Africa/KRISP-0368/2020|EPI ISL 487319|B.1.1|South Africa|2020-06-18	Africa|hCoV-19/South Africa/KRISP-0462/2020|EPI ISL 495552|B.1.106|South Africa|2020-07-02	0.0002377463	Africa
Africa|hCoV-19/South Africa/KRISP-0369/2020|EPI ISL 487320|B.1.1.84|South Africa|2020-06-25	Africa|hCoV-19/South Africa/KRISP-0462/2020|EPI ISL 495552|B.1.106|South Africa|2020-07-02	0.0003056790	Africa
Africa|hCoV-19/South Africa/KRISP-0370/2020|EPI ISL 487321|B.1.140|South Africa|2020-06-25	Africa|hCoV-19/South Africa/KRISP-0462/2020|EPI ISL 495552|B.1.106|South Africa|2020-07-02	0.0003057059	Africa
Africa|hCoV-19/South Africa/KRISP-0372/2020|EPI ISL 487323|B.1.106|South Africa|2020-06-19	Africa|hCoV-19/South Africa/KRISP-0462/2020|EPI ISL 495552|B.1.106|South Africa|2020-07-02	0.0001376821	Africa
Africa|hCoV-19/South Africa/KRISP-0373/2020|EPI ISL 487324|B.1.106|South Africa|2020-06-19	Africa|hCoV-19/South Africa/KRISP-0462/2020|EPI ISL 495552|B.1.106|South Africa|2020-07-02	0.0001358429	Africa
Africa|hCoV-19/South Africa/KRISP-0375/2020|EPI ISL 487325|B.1.140|South Africa|2020-06-25	Africa|hCoV-19/South Africa/KRISP-0462/2020|EPI ISL 495552|B.1.106|South Africa|2020-07-02	0.0003071034	Africa
Africa|hCoV-19/South Africa/KRISP-0376/2020|EPI ISL 487326|B.1.5|South Africa|2020-06-22	Africa|hCoV-19/South Africa/KRISP-0462/2020|EPI ISL 495552|B.1.106|South Africa|2020-07-02	0.0001371957	Africa
Africa|hCoV-19/South Africa/KRISP-0377/2020|EPI ISL 495522|B.1.1|South Africa|2020-06-22	Africa|hCoV-19/South Africa/KRISP-0462/2020|EPI ISL 495552|B.1.106|South Africa|2020-07-02	0.0002494024	Africa
Africa|hCoV-19/South Africa/KRISP-0378/2020|EPI ISL 487327|B.1.1.84|South Africa|2020-06-22	Africa|hCoV-19/South Africa/KRISP-0462/2020|EPI ISL 495552|B.1.106|South Africa|2020-07-02	0.0002800004	Africa
Africa|hCoV-19/South Africa/KRISP-0380/2020|EPI ISL 487328|B.1.1.84|South Africa|2020-06-25	Africa|hCoV-19/South Africa/KRISP-0462/2020|EPI ISL 495552|B.1.106|South Africa|2020-07-02	0.0002719771	Africa
Africa|hCoV-19/South Africa/KRISP-0382/2020|EPI ISL 495523|B.1.140|South Africa|2020-06-25	Africa|hCoV-19/South Africa/KRISP-0462/2020|EPI ISL 495552|B.1.106|South Africa|2020-07-02	0.0002809863	Africa
Africa|hCoV-19/South Africa/KRISP-0383/2020|EPI ISL 495524|B.1.140|South Africa|2020-06-25	Africa|hCoV-19/South Africa/KRISP-0462/2020|EPI ISL 495552|B.1.106|South Africa|2020-07-02	0.0004783954	Africa
Africa|hCoV-19/South Africa/KRISP-0384/2020|EPI ISL 495525|B.1.140|South Africa|2020-06-25	Africa|hCoV-19/South Africa/KRISP-0462/2020|EPI ISL 495552|B.1.106|South Africa|2020-07-02	0.0002796338	Africa
Africa|hCoV-19/South Africa/KRISP-0386/2020|EPI ISL 487329|B.1.1.62|South Africa|2020-07-01	Africa|hCoV-19/South Africa/KRISP-0462/2020|EPI ISL 495552|B.1.106|South Africa|2020-07-02	0.0003057055	Africa
Africa|hCoV-19/South Africa/KRISP-0387/2020|EPI ISL 487330|B.1.1.99|South Africa|2020-07-01	Africa|hCoV-19/South Africa/KRISP-0462/2020|EPI ISL 495552|B.1.106|South Africa|2020-07-02	0.0003404098	Africa
Africa|hCoV-19/South Africa/KRISP-0388/2020|EPI ISL 487331|B.1.140|South Africa|2020-07-01	Africa|hCoV-19/South Africa/KRISP-0462/2020|EPI ISL 495552|B.1.106|South Africa|2020-07-02	0.0002731495	Africa
Africa|hCoV-19/South Africa/KRISP-0389/2020|EPI ISL 487332|C.9|South Africa|2020-07-01	Africa|hCoV-19/South Africa/KRISP-0462/2020|EPI ISL 495552|B.1.106|South Africa|2020-07-02	0.0004756023	Africa
Africa|hCoV-19/South Africa/KRISP-0390/2020|EPI ISL 487333|C.2|South Africa|2020-07-01	Africa|hCoV-19/South Africa/KRISP-0462/2020|EPI ISL 495552|B.1.106|South Africa|2020-07-02	0.0004798069	Africa
Africa|hCoV-19/South Africa/KRISP-0391/2020|EPI ISL 487334|B.1.1.206|South Africa|2020-07-01	Africa|hCoV-19/South Africa/KRISP-0462/2020|EPI ISL 495552|B.1.106|South Africa|2020-07-02	0.0002725977	Africa
Africa|hCoV-19/South Africa/KRISP-0392/2020|EPI ISL 487335|B.1.5.19|South Africa|2020-07-01	Africa|hCoV-19/South Africa/KRISP-0462/2020|EPI ISL 495552|B.1.106|South Africa|2020-07-02	0.0002818473	Africa
Africa|hCoV-19/South Africa/KRISP-0393/2020|EPI ISL 487336|C.6|South Africa|2020-07-01	Africa|hCoV-19/South Africa/KRISP-0462/2020|EPI ISL 495552|B.1.106|South Africa|2020-07-02	0.0004097314	Africa
Africa|hCoV-19/South Africa/KRISP-0394/2020|EPI ISL 487337|B.1.5.19|South Africa|2020-07-01	Africa|hCoV-19/South Africa/KRISP-0462/2020|EPI ISL 495552|B.1.106|South Africa|2020-07-02	0.0004430967	Africa
Africa|hCoV-19/South Africa/KRISP-0395/2020|EPI ISL 487338|C.2|South Africa|2020-07-01	Africa|hCoV-19/South Africa/KRISP-0462/2020|EPI ISL 495552|B.1.106|South Africa|2020-07-02	0.0004755814	Africa
Africa|hCoV-19/South Africa/KRISP-0396/2020|EPI ISL 487339|C.1|South Africa|2020-07-01	Africa|hCoV-19/South Africa/KRISP-0462/2020|EPI ISL 495552|B.1.106|South Africa|2020-07-02	0.0004778438	Africa
Africa|hCoV-19/South Africa/KRISP-0397/2020|EPI ISL 487340|B.1.5|South Africa|2020-07-01	Africa|hCoV-19/South Africa/KRISP-0462/2020|EPI ISL 495552|B.1.106|South Africa|2020-07-02	0.0002037597	Africa
Africa|hCoV-19/South Africa/KRISP-0398/2020|EPI ISL 487341|B.1.1.206|South Africa|2020-07-01	Africa|hCoV-19/South Africa/KRISP-0462/2020|EPI ISL 495552|B.1.106|South Africa|2020-07-02	0.0003479276	Africa
Africa|hCoV-19/South Africa/KRISP-04/2020|EPI ISL 436684|B.1.1.273|South Africa|2020-03-31	Africa|hCoV-19/South Africa/KRISP-0462/2020|EPI ISL 495552|B.1.106|South Africa|2020-07-02	0.0002723748	Africa
Africa|hCoV-19/South Africa/KRISP-0402/2020|EPI ISL 495527|B.1.140|South Africa|2020-06-23	Africa|hCoV-19/South Africa/KRISP-0462/2020|EPI ISL 495552|B.1.106|South Africa|2020-07-02	0.0003396997	Africa
Africa|hCoV-19/South Africa/KRISP-0403/2020|EPI ISL 495528|C.1|South Africa|2020-06-23	Africa|hCoV-19/South Africa/KRISP-0462/2020|EPI ISL 495552|B.1.106|South Africa|2020-07-02	0.0004105526	Africa
Africa|hCoV-19/South Africa/KRISP-0404/2020|EPI ISL 495529|B.1.1.206|South Africa|2020-06-24	Africa|hCoV-19/South Africa/KRISP-0462/2020|EPI ISL 495552|B.1.106|South Africa|2020-07-02	0.0003396801	Africa
Africa|hCoV-19/South Africa/KRISP-0405/2020|EPI ISL 495530|B.1.140|South Africa|2020-06-23	Africa|hCoV-19/South Africa/KRISP-0462/2020|EPI ISL 495552|B.1.106|South Africa|2020-07-02	0.0003396882	Africa
Africa|hCoV-19/South Africa/KRISP-0406/2020|EPI ISL 495531|B.1.1.206|South Africa|2020-06-22	Africa|hCoV-19/South Africa/KRISP-0462/2020|EPI ISL 495552|B.1.106|South Africa|2020-07-02	0.0003449209	Africa
Africa|hCoV-19/South Africa/KRISP-0407/2020|EPI ISL 495532|B.1.5|South Africa|2020-06-24	Africa|hCoV-19/South Africa/KRISP-0462/2020|EPI ISL 495552|B.1.106|South Africa|2020-07-02	0.0001373355	Africa
Africa|hCoV-19/South Africa/KRISP-0408/2020|EPI ISL 495533|B.1.140|South Africa|2020-06-23	Africa|hCoV-19/South Africa/KRISP-0462/2020|EPI ISL 495552|B.1.106|South Africa|2020-07-02	0.0003505423	Africa
Africa|hCoV-19/South Africa/KRISP-0409/2020|EPI ISL 495534|C.1|South Africa|2020-06-23	Africa|hCoV-19/South Africa/KRISP-0462/2020|EPI ISL 495552|B.1.106|South Africa|2020-07-02	0.0004076245	Africa
Africa|hCoV-19/South Africa/KRISP-0410/2020|EPI ISL 495535|B.1.140|South Africa|2020-07-02	Africa|hCoV-19/South Africa/KRISP-0462/2020|EPI ISL 495552|B.1.106|South Africa|2020-07-02	0.0003736558	Africa
Africa|hCoV-19/South Africa/KRISP-0411/2020|EPI ISL 495536|B.1.1.206|South Africa|2020-07-02	Africa|hCoV-19/South Africa/KRISP-0462/2020|EPI ISL 495552|B.1.106|South Africa|2020-07-02	0.0004076425	Africa
Africa|hCoV-19/South Africa/KRISP-0412/2020|EPI ISL 495537|B.1.1.206|South Africa|2020-07-02	Africa|hCoV-19/South Africa/KRISP-0462/2020|EPI ISL 495552|B.1.106|South Africa|2020-07-02	0.0004416218	Africa
Africa|hCoV-19/South Africa/KRISP-0413/2020|EPI ISL 495538|B.1.1.40|South Africa|2020-07-02	Africa|hCoV-19/South Africa/KRISP-0462/2020|EPI ISL 495552|B.1.106|South Africa|2020-07-02	0.0004076246	Africa
Africa|hCoV-19/South Africa/KRISP-0414/2020|EPI ISL 495539|B.1.140|South Africa|2020-07-02	Africa|hCoV-19/South Africa/KRISP-0462/2020|EPI ISL 495552|B.1.106|South Africa|2020-07-02	0.0003056925	Africa
Africa|hCoV-19/South Africa/KRISP-0415/2020|EPI ISL 495540|B.1.140|South Africa|2020-07-02	Africa|hCoV-19/South Africa/KRISP-0462/2020|EPI ISL 495552|B.1.106|South Africa|2020-07-02	0.0003396652	Africa
Africa|hCoV-19/South Africa/KRISP-0417/2020|EPI ISL 495541|B.1.1.62|South Africa|2020-07-02	Africa|hCoV-19/South Africa/KRISP-0462/2020|EPI ISL 495552|B.1.106|South Africa|2020-07-02	0.0003736647	Africa
Africa|hCoV-19/South Africa/KRISP-0418/2020|EPI ISL 495542|B.1.1.206|South Africa|2020-07-02	Africa|hCoV-19/South Africa/KRISP-0462/2020|EPI ISL 495552|B.1.106|South Africa|2020-07-02	0.0004755911	Africa
Africa|hCoV-19/South Africa/KRISP-0420/2020|EPI ISL 495543|C.9|South Africa|2020-07-01	Africa|hCoV-19/South Africa/KRISP-0462/2020|EPI ISL 495552|B.1.106|South Africa|2020-07-02	0.0004765574	Africa
Africa|hCoV-19/South Africa/KRISP-0421/2020|EPI ISL 495544|B.1.1|South Africa|2020-07-01	Africa|hCoV-19/South Africa/KRISP-0462/2020|EPI ISL 495552|B.1.106|South Africa|2020-07-02	0.0003405557	Africa
Africa|hCoV-19/South Africa/KRISP-0423/2020|EPI ISL 495545|B.1.140|South Africa|2020-07-01	Africa|hCoV-19/South Africa/KRISP-0462/2020|EPI ISL 495552|B.1.106|South Africa|2020-07-02	0.0002401403	Africa
Africa|hCoV-19/South Africa/KRISP-0426/2020|EPI ISL 495546|B.1.1.206|South Africa|2020-07-01	Africa|hCoV-19/South Africa/KRISP-0462/2020|EPI ISL 495552|B.1.106|South Africa|2020-07-02	0.0004416111	Africa
Africa|hCoV-19/South Africa/KRISP-0436/2020|EPI ISL 498055|B.1.1|South Africa|2020-07-01	Africa|hCoV-19/South Africa/KRISP-0462/2020|EPI ISL 495552|B.1.106|South Africa|2020-07-02	0.0003396733	Africa
Africa|hCoV-19/South Africa/KRISP-0445/2020|EPI ISL 498058|H.1|South Africa|2020-06-30	Africa|hCoV-19/South Africa/KRISP-0462/2020|EPI ISL 495552|B.1.106|South Africa|2020-07-02	0.0002765265	Africa
Africa|hCoV-19/South Africa/KRISP-0446/2020|EPI ISL 498059|B.1.5|South Africa|2020-06-30	Africa|hCoV-19/South Africa/KRISP-0462/2020|EPI ISL 495552|B.1.106|South Africa|2020-07-02	0.0001037846	Africa
Africa|hCoV-19/South Africa/KRISP-045/2020|EPI ISL 436686|B.1.1.1|South Africa|2020-03-27	Africa|hCoV-19/South Africa/KRISP-0462/2020|EPI ISL 495552|B.1.106|South Africa|2020-07-02	0.0003736484	Africa
Africa|hCoV-19/South Africa/KRISP-0458/2020|EPI ISL 495549|B.1.1|South Africa|2020-07-02	Africa|hCoV-19/South Africa/KRISP-0462/2020|EPI ISL 495552|B.1.106|South Africa|2020-07-02	0.0004092073	Africa
Africa|hCoV-19/South Africa/KRISP-0460/2020|EPI ISL 495550|B.1.106|South Africa|2020-07-02	Africa|hCoV-19/South Africa/KRISP-0462/2020|EPI ISL 495552|B.1.106|South Africa|2020-07-02	0.0000000000	Africa
Africa|hCoV-19/Algeria/G0638 2264/2020|EPI ISL 418241|B.1|Algeria|2020-03-02	Africa|hCoV-19/South Africa/KRISP-0464/2020|EPI ISL 495553|B.1.5|South Africa|2020-06-30	0.0003539854	Africa
Africa|hCoV-19/Algeria/G0640 2265/2020|EPI ISL 418242|B.1|Algeria|2020-03-08	Africa|hCoV-19/South Africa/KRISP-0464/2020|EPI ISL 495553|B.1.5|South Africa|2020-06-30	0.0002472753	Africa
Africa|hCoV-19/Algeria/G0860 2262/2020|EPI ISL 420037|B.1|Algeria|2020-03-02	Africa|hCoV-19/South Africa/KRISP-0464/2020|EPI ISL 495553|B.1.5|South Africa|2020-06-30	0.0002472753	Africa
Africa|hCoV-19/Benin/1022/2020|EPI ISL 476826|B.1|Benin|2020-03-25	Africa|hCoV-19/South Africa/KRISP-0464/2020|EPI ISL 495553|B.1.5|South Africa|2020-06-30	0.0002119660	Africa
Africa|hCoV-19/Benin/1092/2020|EPI ISL 476827|B.1|Benin|2020-03-27	Africa|hCoV-19/South Africa/KRISP-0464/2020|EPI ISL 495553|B.1.5|South Africa|2020-06-30	0.0001766720	Africa
Africa|hCoV-19/Benin/1408/2020|EPI ISL 476825|B.1.356|Benin|2020-04-04	Africa|hCoV-19/South Africa/KRISP-0464/2020|EPI ISL 495553|B.1.5|South Africa|2020-06-30	0.0002472927	Africa
Africa|hCoV-19/Benin/1409/2020|EPI ISL 476828|B.1|Benin|2020-04-06	Africa|hCoV-19/South Africa/KRISP-0464/2020|EPI ISL 495553|B.1.5|South Africa|2020-06-30	0.0002491521	Africa
Africa|hCoV-19/Benin/1950/2020|EPI ISL 476830|A|Benin|2020-04-15	Africa|hCoV-19/South Africa/KRISP-0464/2020|EPI ISL 495553|B.1.5|South Africa|2020-06-30	0.0004240519	Africa
Africa|hCoV-19/Benin/197/2020|EPI ISL 476822|B.1.178|Benin|2020-03-15	Africa|hCoV-19/South Africa/KRISP-0464/2020|EPI ISL 495553|B.1.5|South Africa|2020-06-30	0.0002119907	Africa
Africa|hCoV-19/Benin/2012/2020|EPI ISL 476831|A|Benin|2020-04-15	Africa|hCoV-19/South Africa/KRISP-0464/2020|EPI ISL 495553|B.1.5|South Africa|2020-06-30	0.0004593297	Africa
Africa|hCoV-19/Benin/260/2020|EPI ISL 476823|B.1.292|Benin|2020-03-17	Africa|hCoV-19/South Africa/KRISP-0464/2020|EPI ISL 495553|B.1.5|South Africa|2020-06-30	0.0002826322	Africa
Africa|hCoV-19/Benin/314/2020|EPI ISL 476834|B.1.5|Benin|2020-03-17	Africa|hCoV-19/South Africa/KRISP-0464/2020|EPI ISL 495553|B.1.5|South Africa|2020-06-30	0.0002842900	Africa
Africa|hCoV-19/Benin/461/2020|EPI ISL 476833|A|Benin|2020-03-17	Africa|hCoV-19/South Africa/KRISP-0464/2020|EPI ISL 495553|B.1.5|South Africa|2020-06-30	0.0004593294	Africa
Africa|hCoV-19/Benin/501/2020|EPI ISL 476824|B.1.356|Benin|2020-03-17	Africa|hCoV-19/South Africa/KRISP-0464/2020|EPI ISL 495553|B.1.5|South Africa|2020-06-30	0.0002472753	Africa
Africa|hCoV-19/Benin/843/2020|EPI ISL 476829|A|Benin|2020-03-19	Africa|hCoV-19/South Africa/KRISP-0464/2020|EPI ISL 495553|B.1.5|South Africa|2020-06-30	0.0003887020	Africa
Africa|hCoV-19/Botswana/BOT0455/2020|EPI ISL 560386|B.1|Botswana|2020-03-28	Africa|hCoV-19/South Africa/KRISP-0464/2020|EPI ISL 495553|B.1.5|South Africa|2020-06-30	0.0001766177	Africa
Africa|hCoV-19/Botswana/BOT2254/2020|EPI ISL 560390|B.1.1|Botswana|2020-04-08	Africa|hCoV-19/South Africa/KRISP-0464/2020|EPI ISL 495553|B.1.5|South Africa|2020-06-30	0.0002517514	Africa
Africa|hCoV-19/Botswana/BOT2283/2020|EPI ISL 560385|B.1|Botswana|2020-04-07	Africa|hCoV-19/South Africa/KRISP-0464/2020|EPI ISL 495553|B.1.5|South Africa|2020-06-30	0.0002910006	Africa
Africa|hCoV-19/Botswana/BOT2624/2020|EPI ISL 560387|B.1.1|Botswana|2020-04-05	Africa|hCoV-19/South Africa/KRISP-0464/2020|EPI ISL 495553|B.1.5|South Africa|2020-06-30	0.0002546264	Africa
Africa|hCoV-19/Botswana/BOT4161/2020|EPI ISL 560388|B.1.1.220|Botswana|2020-04-16	Africa|hCoV-19/South Africa/KRISP-0464/2020|EPI ISL 495553|B.1.5|South Africa|2020-06-30	0.0003272126	Africa
Africa|hCoV-19/DRC/04186/2020|EPI ISL 471411|A|Democratic Republic of the Congo|2020-04-25	Africa|hCoV-19/South Africa/KRISP-0464/2020|EPI ISL 495553|B.1.5|South Africa|2020-06-30	0.0004593294	Africa
Africa|hCoV-19/DRC/04188/2020|EPI ISL 471413|A|Democratic Republic of the Congo|2020-04-25	Africa|hCoV-19/South Africa/KRISP-0464/2020|EPI ISL 495553|B.1.5|South Africa|2020-06-30	0.0005464316	Africa
Africa|hCoV-19/DRC/10041/2020|EPI ISL 527543|B.1.1.275|Democratic Republic of the Congo|2020-05-22	Africa|hCoV-19/South Africa/KRISP-0464/2020|EPI ISL 495553|B.1.5|South Africa|2020-06-30	0.0002870331	Africa
Africa|hCoV-19/DRC/10057/2020|EPI ISL 527538|B.1.1.275|Democratic Republic of the Congo|2020-05-22	Africa|hCoV-19/South Africa/KRISP-0464/2020|EPI ISL 495553|B.1.5|South Africa|2020-06-30	0.0004074315	Africa
Africa|hCoV-19/DRC/10061/2020|EPI ISL 527521|B.1.1.275|Democratic Republic of the Congo|2020-05-22	Africa|hCoV-19/South Africa/KRISP-0464/2020|EPI ISL 495553|B.1.5|South Africa|2020-06-30	0.0002544597	Africa
Africa|hCoV-19/DRC/10070/2020|EPI ISL 527544|B.1.178|Democratic Republic of the Congo|2020-05-22	Africa|hCoV-19/South Africa/KRISP-0464/2020|EPI ISL 495553|B.1.5|South Africa|2020-06-30	0.0002865505	Africa
Africa|hCoV-19/DRC/10120/2020|EPI ISL 513624|B.1.1.275|Democratic Republic of the Congo|2020-05-22	Africa|hCoV-19/South Africa/KRISP-0464/2020|EPI ISL 495553|B.1.5|South Africa|2020-06-30	0.0003308239	Africa
Africa|hCoV-19/DRC/10127/2020|EPI ISL 513625|B.1.1.275|Democratic Republic of the Congo|2020-05-22	Africa|hCoV-19/South Africa/KRISP-0464/2020|EPI ISL 495553|B.1.5|South Africa|2020-06-30	0.0003262079	Africa
Africa|hCoV-19/DRC/10242/2020|EPI ISL 513626|B.1.84|Democratic Republic of the Congo|2020-05-22	Africa|hCoV-19/South Africa/KRISP-0464/2020|EPI ISL 495553|B.1.5|South Africa|2020-06-30	0.0001780478	Africa
Africa|hCoV-19/DRC/10251/2020|EPI ISL 513627|B.1.128|Democratic Republic of the Congo|2020-05-22	Africa|hCoV-19/South Africa/KRISP-0464/2020|EPI ISL 495553|B.1.5|South Africa|2020-06-30	0.0003209394	Africa
Africa|hCoV-19/DRC/10324/2020|EPI ISL 527545|B.1.214|Democratic Republic of the Congo|2020-05-22	Africa|hCoV-19/South Africa/KRISP-0464/2020|EPI ISL 495553|B.1.5|South Africa|2020-06-30	0.0002869337	Africa
Africa|hCoV-19/DRC/10346/2020|EPI ISL 527546|B.1.214|Democratic Republic of the Congo|2020-05-22	Africa|hCoV-19/South Africa/KRISP-0464/2020|EPI ISL 495553|B.1.5|South Africa|2020-06-30	0.0002900114	Africa
Africa|hCoV-19/DRC/10364/2020|EPI ISL 527498|B.1|Democratic Republic of the Congo|2020-05-22	Africa|hCoV-19/South Africa/KRISP-0464/2020|EPI ISL 495553|B.1.5|South Africa|2020-06-30	0.0001804063	Africa
Africa|hCoV-19/DRC/10371/2020|EPI ISL 527489|B.1.178|Democratic Republic of the Congo|2020-05-22	Africa|hCoV-19/South Africa/KRISP-0464/2020|EPI ISL 495553|B.1.5|South Africa|2020-06-30	0.0003229724	Africa
Africa|hCoV-19/DRC/10373/2020|EPI ISL 527495|B.1.159|Democratic Republic of the Congo|2020-05-22	Africa|hCoV-19/South Africa/KRISP-0464/2020|EPI ISL 495553|B.1.5|South Africa|2020-06-30	0.0002871456	Africa
Africa|hCoV-19/DRC/10374/2020|EPI ISL 527539|B.1.84|Democratic Republic of the Congo|2020-05-22	Africa|hCoV-19/South Africa/KRISP-0464/2020|EPI ISL 495553|B.1.5|South Africa|2020-06-30	0.0005125743	Africa
Africa|hCoV-19/DRC/10375/2020|EPI ISL 527499|B.1.84|Democratic Republic of the Congo|2020-05-22	Africa|hCoV-19/South Africa/KRISP-0464/2020|EPI ISL 495553|B.1.5|South Africa|2020-06-30	0.0003935067	Africa
Africa|hCoV-19/DRC/10399/2020|EPI ISL 527491|B.1.214|Democratic Republic of the Congo|2020-05-22	Africa|hCoV-19/South Africa/KRISP-0464/2020|EPI ISL 495553|B.1.5|South Africa|2020-06-30	0.0002870584	Africa
Africa|hCoV-19/DRC/10502/2020|EPI ISL 527547|B.1.5|Democratic Republic of the Congo|2020-05-20	Africa|hCoV-19/South Africa/KRISP-0464/2020|EPI ISL 495553|B.1.5|South Africa|2020-06-30	0.0001075026	Africa
Africa|hCoV-19/DRC/10506/2020|EPI ISL 527524|B.1.5|Democratic Republic of the Congo|2020-05-18	Africa|hCoV-19/South Africa/KRISP-0464/2020|EPI ISL 495553|B.1.5|South Africa|2020-06-30	0.0001096997	Africa
Africa|hCoV-19/DRC/10507/2020|EPI ISL 527492|B.1.5|Democratic Republic of the Congo|2020-05-18	Africa|hCoV-19/South Africa/KRISP-0464/2020|EPI ISL 495553|B.1.5|South Africa|2020-06-30	0.0001435421	Africa
Africa|hCoV-19/DRC/10508/2020|EPI ISL 527494|B.1.5|Democratic Republic of the Congo|2020-05-20	Africa|hCoV-19/South Africa/KRISP-0464/2020|EPI ISL 495553|B.1.5|South Africa|2020-06-30	0.0001783755	Africa
Africa|hCoV-19/DRC/10532/2020|EPI ISL 527532|B.1.5|Democratic Republic of the Congo|2020-05-20	Africa|hCoV-19/South Africa/KRISP-0464/2020|EPI ISL 495553|B.1.5|South Africa|2020-06-30	0.0001098403	Africa
Africa|hCoV-19/DRC/10533/2020|EPI ISL 527548|B.1.5|Democratic Republic of the Congo|2020-05-20	Africa|hCoV-19/South Africa/KRISP-0464/2020|EPI ISL 495553|B.1.5|South Africa|2020-06-30	0.0001433863	Africa
Africa|hCoV-19/DRC/10621/2020|EPI ISL 527526|B.1.214|Democratic Republic of the Congo|2020-05-23	Africa|hCoV-19/South Africa/KRISP-0464/2020|EPI ISL 495553|B.1.5|South Africa|2020-06-30	0.0002561167	Africa
Africa|hCoV-19/DRC/10640/2020|EPI ISL 527541|B.1|Democratic Republic of the Congo|2020-05-22	Africa|hCoV-19/South Africa/KRISP-0464/2020|EPI ISL 495553|B.1.5|South Africa|2020-06-30	0.0004433417	Africa
Africa|hCoV-19/DRC/10644/2020|EPI ISL 527549|B.1|Democratic Republic of the Congo|2020-05-22	Africa|hCoV-19/South Africa/KRISP-0464/2020|EPI ISL 495553|B.1.5|South Africa|2020-06-30	0.0004302000	Africa
Africa|hCoV-19/DRC/10728/2020|EPI ISL 513628|B.1.5|Democratic Republic of the Congo|2020-05-23	Africa|hCoV-19/South Africa/KRISP-0464/2020|EPI ISL 495553|B.1.5|South Africa|2020-06-30	0.0001471572	Africa
Africa|hCoV-19/DRC/10731/2020|EPI ISL 513629|B.1.1.1|Democratic Republic of the Congo|2020-05-23	Africa|hCoV-19/South Africa/KRISP-0464/2020|EPI ISL 495553|B.1.5|South Africa|2020-06-30	0.0004060952	Africa
Africa|hCoV-19/DRC/10733/2020|EPI ISL 513630|B.1|Democratic Republic of the Congo|2020-05-23	Africa|hCoV-19/South Africa/KRISP-0464/2020|EPI ISL 495553|B.1.5|South Africa|2020-06-30	0.0002841316	Africa
Africa|hCoV-19/DRC/108/2020|EPI ISL 417948|B.1.128|Democratic Republic of the Congo|2020-03-19	Africa|hCoV-19/South Africa/KRISP-0464/2020|EPI ISL 495553|B.1.5|South Africa|2020-06-30	0.0002829872	Africa
Africa|hCoV-19/DRC/10885/2020|EPI ISL 513631|B.1.84|Democratic Republic of the Congo|2020-05-23	Africa|hCoV-19/South Africa/KRISP-0464/2020|EPI ISL 495553|B.1.5|South Africa|2020-06-30	0.0002504452	Africa
Africa|hCoV-19/DRC/10902/2020|EPI ISL 527490|B.1.178|Democratic Republic of the Congo|2020-05-23	Africa|hCoV-19/South Africa/KRISP-0464/2020|EPI ISL 495553|B.1.5|South Africa|2020-06-30	0.0002151269	Africa
Africa|hCoV-19/DRC/10913/2020|EPI ISL 527507|B.1.84|Democratic Republic of the Congo|2020-05-24	Africa|hCoV-19/South Africa/KRISP-0464/2020|EPI ISL 495553|B.1.5|South Africa|2020-06-30	0.0003622325	Africa
Africa|hCoV-19/DRC/11005/2020|EPI ISL 527550|B.1.159|Democratic Republic of the Congo|2020-05-24	Africa|hCoV-19/South Africa/KRISP-0464/2020|EPI ISL 495553|B.1.5|South Africa|2020-06-30	0.0003944497	Africa
Africa|hCoV-19/DRC/11008/2020|EPI ISL 527503|B.1.159|Democratic Republic of the Congo|2020-05-24	Africa|hCoV-19/South Africa/KRISP-0464/2020|EPI ISL 495553|B.1.5|South Africa|2020-06-30	0.0003257538	Africa
Africa|hCoV-19/DRC/11022/2020|EPI ISL 527551|B.1.214|Democratic Republic of the Congo|2020-05-24	Africa|hCoV-19/South Africa/KRISP-0464/2020|EPI ISL 495553|B.1.5|South Africa|2020-06-30	0.0003587203	Africa
Africa|hCoV-19/DRC/11024/2020|EPI ISL 527552|B.1.149|Democratic Republic of the Congo|2020-05-24	Africa|hCoV-19/South Africa/KRISP-0464/2020|EPI ISL 495553|B.1.5|South Africa|2020-06-30	0.0003983355	Africa
Africa|hCoV-19/DRC/11026/2020|EPI ISL 527553|B.1.149|Democratic Republic of the Congo|2020-05-24	Africa|hCoV-19/South Africa/KRISP-0464/2020|EPI ISL 495553|B.1.5|South Africa|2020-06-30	0.0002509801	Africa
Africa|hCoV-19/DRC/11031/2020|EPI ISL 527554|B.1.214|Democratic Republic of the Congo|2020-05-24	Africa|hCoV-19/South Africa/KRISP-0464/2020|EPI ISL 495553|B.1.5|South Africa|2020-06-30	0.0002511643	Africa
Africa|hCoV-19/DRC/11041/2020|EPI ISL 527555|B.1|Democratic Republic of the Congo|2020-05-24	Africa|hCoV-19/South Africa/KRISP-0464/2020|EPI ISL 495553|B.1.5|South Africa|2020-06-30	0.0002510949	Africa
Africa|hCoV-19/DRC/11057/2020|EPI ISL 527528|B.1.5|Democratic Republic of the Congo|2020-05-24	Africa|hCoV-19/South Africa/KRISP-0464/2020|EPI ISL 495553|B.1.5|South Africa|2020-06-30	0.0001459972	Africa
Africa|hCoV-19/DRC/11078/2020|EPI ISL 527514|B.1|Democratic Republic of the Congo|2020-05-24	Africa|hCoV-19/South Africa/KRISP-0464/2020|EPI ISL 495553|B.1.5|South Africa|2020-06-30	0.0002904965	Africa
Africa|hCoV-19/DRC/11079/2020|EPI ISL 527500|B.1.214|Democratic Republic of the Congo|2020-05-24	Africa|hCoV-19/South Africa/KRISP-0464/2020|EPI ISL 495553|B.1.5|South Africa|2020-06-30	0.0002151095	Africa
Africa|hCoV-19/DRC/11093/2020|EPI ISL 527527|B.1.5|Democratic Republic of the Congo|2020-05-24	Africa|hCoV-19/South Africa/KRISP-0464/2020|EPI ISL 495553|B.1.5|South Africa|2020-06-30	0.0002196432	Africa
Africa|hCoV-19/DRC/11096/2020|EPI ISL 527522|B.1|Democratic Republic of the Congo|2020-05-24	Africa|hCoV-19/South Africa/KRISP-0464/2020|EPI ISL 495553|B.1.5|South Africa|2020-06-30	0.0002545391	Africa
Africa|hCoV-19/DRC/11114/2020|EPI ISL 527534|B.1.214|Democratic Republic of the Congo|2020-05-25	Africa|hCoV-19/South Africa/KRISP-0464/2020|EPI ISL 495553|B.1.5|South Africa|2020-06-30	0.0003292267	Africa
Africa|hCoV-19/DRC/11123/2020|EPI ISL 527496|B.1.84|Democratic Republic of the Congo|2020-05-24	Africa|hCoV-19/South Africa/KRISP-0464/2020|EPI ISL 495553|B.1.5|South Africa|2020-06-30	0.0002515255	Africa
Africa|hCoV-19/DRC/11134/2020|EPI ISL 527518|B.1.5|Democratic Republic of the Congo|2020-05-24	Africa|hCoV-19/South Africa/KRISP-0464/2020|EPI ISL 495553|B.1.5|South Africa|2020-06-30	0.0001091251	Africa
Africa|hCoV-19/DRC/11143/2020|EPI ISL 527556|B.1|Democratic Republic of the Congo|2020-05-24	Africa|hCoV-19/South Africa/KRISP-0464/2020|EPI ISL 495553|B.1.5|South Africa|2020-06-30	0.0003585392	Africa
Africa|hCoV-19/DRC/11145/2020|EPI ISL 527501|B.1.214|Democratic Republic of the Congo|2020-05-24	Africa|hCoV-19/South Africa/KRISP-0464/2020|EPI ISL 495553|B.1.5|South Africa|2020-06-30	0.0003598828	Africa
Africa|hCoV-19/DRC/11148/2020|EPI ISL 527525|B.1.178|Democratic Republic of the Congo|2020-05-24	Africa|hCoV-19/South Africa/KRISP-0464/2020|EPI ISL 495553|B.1.5|South Africa|2020-06-30	0.0004048629	Africa
Africa|hCoV-19/DRC/11157/2020|EPI ISL 527530|B.1|Democratic Republic of the Congo|2020-05-25	Africa|hCoV-19/South Africa/KRISP-0464/2020|EPI ISL 495553|B.1.5|South Africa|2020-06-30	0.0003279141	Africa
Africa|hCoV-19/DRC/11187/2020|EPI ISL 527523|B.1.1.275|Democratic Republic of the Congo|2020-05-23	Africa|hCoV-19/South Africa/KRISP-0464/2020|EPI ISL 495553|B.1.5|South Africa|2020-06-30	0.0003663069	Africa
Africa|hCoV-19/DRC/11191/2020|EPI ISL 527506|B.1.1.275|Democratic Republic of the Congo|2020-05-23	Africa|hCoV-19/South Africa/KRISP-0464/2020|EPI ISL 495553|B.1.5|South Africa|2020-06-30	0.0002891776	Africa
Africa|hCoV-19/DRC/11252/2020|EPI ISL 527557|B.1.1.275|Democratic Republic of the Congo|2020-05-21	Africa|hCoV-19/South Africa/KRISP-0464/2020|EPI ISL 495553|B.1.5|South Africa|2020-06-30	0.0004301964	Africa
Africa|hCoV-19/DRC/11260/2020|EPI ISL 527558|B.1.1.275|Democratic Republic of the Congo|2020-05-23	Africa|hCoV-19/South Africa/KRISP-0464/2020|EPI ISL 495553|B.1.5|South Africa|2020-06-30	0.0002868967	Africa
Africa|hCoV-19/DRC/1131/2020|EPI ISL 429255|B.1.5|Democratic Republic of the Congo|2020-04-05	Africa|hCoV-19/South Africa/KRISP-0464/2020|EPI ISL 495553|B.1.5|South Africa|2020-06-30	0.0001782292	Africa
Africa|hCoV-19/DRC/11310/2020|EPI ISL 527529|B.1.149|Democratic Republic of the Congo|2020-05-25	Africa|hCoV-19/South Africa/KRISP-0464/2020|EPI ISL 495553|B.1.5|South Africa|2020-06-30	0.0002572764	Africa
Africa|hCoV-19/DRC/11318/2020|EPI ISL 527559|B.1.149|Democratic Republic of the Congo|2020-05-25	Africa|hCoV-19/South Africa/KRISP-0464/2020|EPI ISL 495553|B.1.5|South Africa|2020-06-30	0.0002852118	Africa
Africa|hCoV-19/DRC/11326/2020|EPI ISL 527508|B.1|Democratic Republic of the Congo|2020-05-25	Africa|hCoV-19/South Africa/KRISP-0464/2020|EPI ISL 495553|B.1.5|South Africa|2020-06-30	0.0002173788	Africa
Africa|hCoV-19/DRC/11334/2020|EPI ISL 527504|B.1.178|Democratic Republic of the Congo|2020-05-25	Africa|hCoV-19/South Africa/KRISP-0464/2020|EPI ISL 495553|B.1.5|South Africa|2020-06-30	0.0002170533	Africa
Africa|hCoV-19/DRC/11337/2020|EPI ISL 527510|B.1.84|Democratic Republic of the Congo|2020-05-25	Africa|hCoV-19/South Africa/KRISP-0464/2020|EPI ISL 495553|B.1.5|South Africa|2020-06-30	0.0003265862	Africa
Africa|hCoV-19/DRC/11341/2020|EPI ISL 527509|B.1.1.275|Democratic Republic of the Congo|2020-05-25	Africa|hCoV-19/South Africa/KRISP-0464/2020|EPI ISL 495553|B.1.5|South Africa|2020-06-30	0.0003625920	Africa
Africa|hCoV-19/DRC/11348/2020|EPI ISL 527560|B.1.149|Democratic Republic of the Congo|2020-05-25	Africa|hCoV-19/South Africa/KRISP-0464/2020|EPI ISL 495553|B.1.5|South Africa|2020-06-30	0.0002854767	Africa
Africa|hCoV-19/DRC/11369/2020|EPI ISL 527537|B.1.214|Democratic Republic of the Congo|2020-05-25	Africa|hCoV-19/South Africa/KRISP-0464/2020|EPI ISL 495553|B.1.5|South Africa|2020-06-30	0.0002926209	Africa
Africa|hCoV-19/DRC/11376/2020|EPI ISL 527513|B.1.214|Democratic Republic of the Congo|2020-05-25	Africa|hCoV-19/South Africa/KRISP-0464/2020|EPI ISL 495553|B.1.5|South Africa|2020-06-30	0.0003252412	Africa
Africa|hCoV-19/DRC/11411/2020|EPI ISL 527561|B.1.5|Democratic Republic of the Congo|2020-05-25	Africa|hCoV-19/South Africa/KRISP-0464/2020|EPI ISL 495553|B.1.5|South Africa|2020-06-30	0.0002150421	Africa
Africa|hCoV-19/DRC/11450/2020|EPI ISL 527516|B.1.5|Democratic Republic of the Congo|2020-05-25	Africa|hCoV-19/South Africa/KRISP-0464/2020|EPI ISL 495553|B.1.5|South Africa|2020-06-30	0.0001100491	Africa
Africa|hCoV-19/DRC/11458/2020|EPI ISL 527497|B.1.5|Democratic Republic of the Congo|2020-05-25	Africa|hCoV-19/South Africa/KRISP-0464/2020|EPI ISL 495553|B.1.5|South Africa|2020-06-30	0.0002535148	Africa
Africa|hCoV-19/DRC/11460/2020|EPI ISL 527562|B.1.214|Democratic Republic of the Congo|2020-05-25	Africa|hCoV-19/South Africa/KRISP-0464/2020|EPI ISL 495553|B.1.5|South Africa|2020-06-30	0.0004351698	Africa
Africa|hCoV-19/DRC/11472/2020|EPI ISL 527502|B.1.214|Democratic Republic of the Congo|2020-05-25	Africa|hCoV-19/South Africa/KRISP-0464/2020|EPI ISL 495553|B.1.5|South Africa|2020-06-30	0.0003583436	Africa
Africa|hCoV-19/DRC/11477/2020|EPI ISL 527563|B.1.84|Democratic Republic of the Congo|2020-05-25	Africa|hCoV-19/South Africa/KRISP-0464/2020|EPI ISL 495553|B.1.5|South Africa|2020-06-30	0.0001790165	Africa
Africa|hCoV-19/DRC/11486/2020|EPI ISL 527564|B.1.214|Democratic Republic of the Congo|2020-05-25	Africa|hCoV-19/South Africa/KRISP-0464/2020|EPI ISL 495553|B.1.5|South Africa|2020-06-30	0.0003586234	Africa
Africa|hCoV-19/DRC/11487/2020|EPI ISL 527505|B.1|Democratic Republic of the Congo|2020-05-25	Africa|hCoV-19/South Africa/KRISP-0464/2020|EPI ISL 495553|B.1.5|South Africa|2020-06-30	0.0002900249	Africa
Africa|hCoV-19/DRC/11507/2020|EPI ISL 527512|B.1|Democratic Republic of the Congo|2020-05-25	Africa|hCoV-19/South Africa/KRISP-0464/2020|EPI ISL 495553|B.1.5|South Africa|2020-06-30	0.0003261277	Africa
Africa|hCoV-19/DRC/1151/2020|EPI ISL 447596|B.38|Democratic Republic of the Congo|2020-04-05	Africa|hCoV-19/South Africa/KRISP-0464/2020|EPI ISL 495553|B.1.5|South Africa|2020-06-30	0.0005002448	Africa
Africa|hCoV-19/DRC/11511/2020|EPI ISL 527511|B.1.214|Democratic Republic of the Congo|2020-05-25	Africa|hCoV-19/South Africa/KRISP-0464/2020|EPI ISL 495553|B.1.5|South Africa|2020-06-30	0.0002903485	Africa
Africa|hCoV-19/DRC/11572/2020|EPI ISL 527565|B.1.214|Democratic Republic of the Congo|2020-05-25	Africa|hCoV-19/South Africa/KRISP-0464/2020|EPI ISL 495553|B.1.5|South Africa|2020-06-30	0.0002507055	Africa
Africa|hCoV-19/DRC/11576/2020|EPI ISL 527517|B.1|Democratic Republic of the Congo|2020-05-25	Africa|hCoV-19/South Africa/KRISP-0464/2020|EPI ISL 495553|B.1.5|South Africa|2020-06-30	0.0002190448	Africa
Africa|hCoV-19/DRC/11583/2020|EPI ISL 527542|B.1|Democratic Republic of the Congo|2020-05-25	Africa|hCoV-19/South Africa/KRISP-0464/2020|EPI ISL 495553|B.1.5|South Africa|2020-06-30	0.0003340598	Africa
Africa|hCoV-19/DRC/11616/2020|EPI ISL 527519|B.1|Democratic Republic of the Congo|2020-05-25	Africa|hCoV-19/South Africa/KRISP-0464/2020|EPI ISL 495553|B.1.5|South Africa|2020-06-30	0.0002551049	Africa
Africa|hCoV-19/DRC/11623/2020|EPI ISL 527566|B.1.5|Democratic Republic of the Congo|2020-05-25	Africa|hCoV-19/South Africa/KRISP-0464/2020|EPI ISL 495553|B.1.5|South Africa|2020-06-30	0.0002152082	Africa
Africa|hCoV-19/DRC/11624/2020|EPI ISL 527567|B.1.149|Democratic Republic of the Congo|2020-05-25	Africa|hCoV-19/South Africa/KRISP-0464/2020|EPI ISL 495553|B.1.5|South Africa|2020-06-30	0.0002509662	Africa
Africa|hCoV-19/DRC/11631/2020|EPI ISL 527568|B.1.149|Democratic Republic of the Congo|2020-05-25	Africa|hCoV-19/South Africa/KRISP-0464/2020|EPI ISL 495553|B.1.5|South Africa|2020-06-30	0.0002512363	Africa
Africa|hCoV-19/DRC/11632/2020|EPI ISL 527493|B.1|Democratic Republic of the Congo|2020-05-25	Africa|hCoV-19/South Africa/KRISP-0464/2020|EPI ISL 495553|B.1.5|South Africa|2020-06-30	0.0002154769	Africa
Africa|hCoV-19/DRC/11635/2020|EPI ISL 527540|B.1.214|Democratic Republic of the Congo|2020-05-25	Africa|hCoV-19/South Africa/KRISP-0464/2020|EPI ISL 495553|B.1.5|South Africa|2020-06-30	0.0002935706	Africa
Africa|hCoV-19/DRC/11640/2020|EPI ISL 527535|B.1.178|Democratic Republic of the Congo|2020-05-25	Africa|hCoV-19/South Africa/KRISP-0464/2020|EPI ISL 495553|B.1.5|South Africa|2020-06-30	0.0002914235	Africa
Africa|hCoV-19/DRC/11643/2020|EPI ISL 527520|B.1.5|Democratic Republic of the Congo|2020-05-25	Africa|hCoV-19/South Africa/KRISP-0464/2020|EPI ISL 495553|B.1.5|South Africa|2020-06-30	0.0002190775	Africa
Africa|hCoV-19/DRC/11648/2020|EPI ISL 527569|B.1.6|Democratic Republic of the Congo|2020-05-25	Africa|hCoV-19/South Africa/KRISP-0464/2020|EPI ISL 495553|B.1.5|South Africa|2020-06-30	0.0002856776	Africa
Africa|hCoV-19/DRC/11652/2020|EPI ISL 527570|B.1.149|Democratic Republic of the Congo|2020-05-25	Africa|hCoV-19/South Africa/KRISP-0464/2020|EPI ISL 495553|B.1.5|South Africa|2020-06-30	0.0002508933	Africa
Africa|hCoV-19/DRC/11653/2020|EPI ISL 527533|B.1.84|Democratic Republic of the Congo|2020-05-25	Africa|hCoV-19/South Africa/KRISP-0464/2020|EPI ISL 495553|B.1.5|South Africa|2020-06-30	0.0002204373	Africa
Africa|hCoV-19/DRC/11676/2020|EPI ISL 527531|B.1|Democratic Republic of the Congo|2020-05-26	Africa|hCoV-19/South Africa/KRISP-0464/2020|EPI ISL 495553|B.1.5|South Africa|2020-06-30	0.0004059971	Africa
Africa|hCoV-19/DRC/11677/2020|EPI ISL 527515|B.1.214|Democratic Republic of the Congo|2020-05-26	Africa|hCoV-19/South Africa/KRISP-0464/2020|EPI ISL 495553|B.1.5|South Africa|2020-06-30	0.0003646724	Africa
Africa|hCoV-19/DRC/11732/2020|EPI ISL 527536|B.1.214|Democratic Republic of the Congo|2020-05-26	Africa|hCoV-19/South Africa/KRISP-0464/2020|EPI ISL 495553|B.1.5|South Africa|2020-06-30	0.0002565669	Africa
Africa|hCoV-19/DRC/11733/2020|EPI ISL 527571|B.1.149|Democratic Republic of the Congo|2020-05-26	Africa|hCoV-19/South Africa/KRISP-0464/2020|EPI ISL 495553|B.1.5|South Africa|2020-06-30	0.0002851953	Africa
Africa|hCoV-19/DRC/11806/2020|EPI ISL 527572|B.1.214|Democratic Republic of the Congo|2020-05-26	Africa|hCoV-19/South Africa/KRISP-0464/2020|EPI ISL 495553|B.1.5|South Africa|2020-06-30	0.0003584434	Africa
Africa|hCoV-19/DRC/1234/2020|EPI ISL 429258|B.1.5|Democratic Republic of the Congo|2020-04-06	Africa|hCoV-19/South Africa/KRISP-0464/2020|EPI ISL 495553|B.1.5|South Africa|2020-06-30	0.0001117090	Africa
Africa|hCoV-19/DRC/1249/2020|EPI ISL 429259|B.1.5|Democratic Republic of the Congo|2020-04-06	Africa|hCoV-19/South Africa/KRISP-0464/2020|EPI ISL 495553|B.1.5|South Africa|2020-06-30	0.0001432271	Africa
Africa|hCoV-19/DRC/1319/2020|EPI ISL 431011|B.1.128|Democratic Republic of the Congo|2020-04-07	Africa|hCoV-19/South Africa/KRISP-0464/2020|EPI ISL 495553|B.1.5|South Africa|2020-06-30	0.0002861611	Africa
Africa|hCoV-19/DRC/1324/2020|EPI ISL 435033|B.1.128|Democratic Republic of the Congo|2020-04-07	Africa|hCoV-19/South Africa/KRISP-0464/2020|EPI ISL 495553|B.1.5|South Africa|2020-06-30	0.0002841290	Africa
Africa|hCoV-19/DRC/1326/2020|EPI ISL 435116|B.1|Democratic Republic of the Congo|2020-04-07	Africa|hCoV-19/South Africa/KRISP-0464/2020|EPI ISL 495553|B.1.5|South Africa|2020-06-30	0.0002547520	Africa
Africa|hCoV-19/DRC/1375/2020|EPI ISL 435117|B.1.1.1|Democratic Republic of the Congo|2020-04-07	Africa|hCoV-19/South Africa/KRISP-0464/2020|EPI ISL 495553|B.1.5|South Africa|2020-06-30	0.0004353414	Africa
Africa|hCoV-19/DRC/1376/2020|EPI ISL 431012|B.1.1.1|Democratic Republic of the Congo|2020-04-07	Africa|hCoV-19/South Africa/KRISP-0464/2020|EPI ISL 495553|B.1.5|South Africa|2020-06-30	0.0003958996	Africa
Africa|hCoV-19/DRC/1377/2020|EPI ISL 434678|B.1.1.1|Democratic Republic of the Congo|2020-04-07	Africa|hCoV-19/South Africa/KRISP-0464/2020|EPI ISL 495553|B.1.5|South Africa|2020-06-30	0.0003567392	Africa
Africa|hCoV-19/DRC/1378/2020|EPI ISL 435118|B.1.1.1|Democratic Republic of the Congo|2020-04-07	Africa|hCoV-19/South Africa/KRISP-0464/2020|EPI ISL 495553|B.1.5|South Africa|2020-06-30	0.0003946416	Africa
Africa|hCoV-19/DRC/1382/2020|EPI ISL 435113|B.1.1.1|Democratic Republic of the Congo|2020-04-07	Africa|hCoV-19/South Africa/KRISP-0464/2020|EPI ISL 495553|B.1.5|South Africa|2020-06-30	0.0004020485	Africa
Africa|hCoV-19/DRC/1397/2020|EPI ISL 434679|B.1.1.1|Democratic Republic of the Congo|2020-04-07	Africa|hCoV-19/South Africa/KRISP-0464/2020|EPI ISL 495553|B.1.5|South Africa|2020-06-30	0.0003950327	Africa
Africa|hCoV-19/DRC/1398/2020|EPI ISL 435114|B.1.1.1|Democratic Republic of the Congo|2020-04-07	Africa|hCoV-19/South Africa/KRISP-0464/2020|EPI ISL 495553|B.1.5|South Africa|2020-06-30	0.0003544386	Africa
Africa|hCoV-19/DRC/1422/2020|EPI ISL 434680|B.1.149|Democratic Republic of the Congo|2020-04-08	Africa|hCoV-19/South Africa/KRISP-0464/2020|EPI ISL 495553|B.1.5|South Africa|2020-06-30	0.0002898608	Africa
Africa|hCoV-19/DRC/1423/2020|EPI ISL 434710|B.1.149|Democratic Republic of the Congo|2020-04-08	Africa|hCoV-19/South Africa/KRISP-0464/2020|EPI ISL 495553|B.1.5|South Africa|2020-06-30	0.0002480226	Africa
Africa|hCoV-19/DRC/1486/2020|EPI ISL 434711|B.1|Democratic Republic of the Congo|2020-04-08	Africa|hCoV-19/South Africa/KRISP-0464/2020|EPI ISL 495553|B.1.5|South Africa|2020-06-30	0.0002203104	Africa
Africa|hCoV-19/DRC/1516/2020|EPI ISL 435032|B.1.5|Democratic Republic of the Congo|2020-04-09	Africa|hCoV-19/South Africa/KRISP-0464/2020|EPI ISL 495553|B.1.5|South Africa|2020-06-30	0.0001766179	Africa
Africa|hCoV-19/DRC/1565/2020|EPI ISL 434681|B.1|Democratic Republic of the Congo|2020-04-09	Africa|hCoV-19/South Africa/KRISP-0464/2020|EPI ISL 495553|B.1.5|South Africa|2020-06-30	0.0002164898	Africa
Africa|hCoV-19/DRC/158/2020|EPI ISL 417950|B.40|Democratic Republic of the Congo|2020-03-20	Africa|hCoV-19/South Africa/KRISP-0464/2020|EPI ISL 495553|B.1.5|South Africa|2020-06-30	0.0004593488	Africa
Africa|hCoV-19/DRC/1715/2020|EPI ISL 435156|B.1.84|Democratic Republic of the Congo|2020-04-10	Africa|hCoV-19/South Africa/KRISP-0464/2020|EPI ISL 495553|B.1.5|South Africa|2020-06-30	0.0002500406	Africa
Africa|hCoV-19/DRC/1767/2020|EPI ISL 435157|B.1.5|Democratic Republic of the Congo|2020-04-10	Africa|hCoV-19/South Africa/KRISP-0464/2020|EPI ISL 495553|B.1.5|South Africa|2020-06-30	0.0001473465	Africa
Africa|hCoV-19/DRC/1779/2020|EPI ISL 435158|C.14|Democratic Republic of the Congo|2020-04-10	Africa|hCoV-19/South Africa/KRISP-0464/2020|EPI ISL 495553|B.1.5|South Africa|2020-06-30	0.0004759902	Africa
Africa|hCoV-19/DRC/191/2020|EPI ISL 417955|B.1.128|Democratic Republic of the Congo|2020-03-21	Africa|hCoV-19/South Africa/KRISP-0464/2020|EPI ISL 495553|B.1.5|South Africa|2020-06-30	0.0002830577	Africa
Africa|hCoV-19/DRC/1952/2020|EPI ISL 435159|B.1.5|Democratic Republic of the Congo|2020-04-11	Africa|hCoV-19/South Africa/KRISP-0464/2020|EPI ISL 495553|B.1.5|South Africa|2020-06-30	0.0001821766	Africa
Africa|hCoV-19/DRC/1982/2020|EPI ISL 435160|B.1|Democratic Republic of the Congo|2020-04-12	Africa|hCoV-19/South Africa/KRISP-0464/2020|EPI ISL 495553|B.1.5|South Africa|2020-06-30	0.0001815596	Africa
Africa|hCoV-19/DRC/2047/2020|EPI ISL 435161|B.1.1.1|Democratic Republic of the Congo|2020-04-12	Africa|hCoV-19/South Africa/KRISP-0464/2020|EPI ISL 495553|B.1.5|South Africa|2020-06-30	0.0003605850	Africa
Africa|hCoV-19/DRC/2063/2020|EPI ISL 435162|B.1|Democratic Republic of the Congo|2020-04-12	Africa|hCoV-19/South Africa/KRISP-0464/2020|EPI ISL 495553|B.1.5|South Africa|2020-06-30	0.0001815597	Africa
Africa|hCoV-19/DRC/2120/2020|EPI ISL 435163|B.1.149|Democratic Republic of the Congo|2020-04-12	Africa|hCoV-19/South Africa/KRISP-0464/2020|EPI ISL 495553|B.1.5|South Africa|2020-06-30	0.0002498815	Africa
Africa|hCoV-19/DRC/2121/2020|EPI ISL 435164|B.1.149|Democratic Republic of the Congo|2020-04-12	Africa|hCoV-19/South Africa/KRISP-0464/2020|EPI ISL 495553|B.1.5|South Africa|2020-06-30	0.0002537579	Africa
Africa|hCoV-19/DRC/2122/2020|EPI ISL 435165|B.1.149|Democratic Republic of the Congo|2020-04-13	Africa|hCoV-19/South Africa/KRISP-0464/2020|EPI ISL 495553|B.1.5|South Africa|2020-06-30	0.0003314763	Africa
Africa|hCoV-19/DRC/2125/2020|EPI ISL 435166|B.1.149|Democratic Republic of the Congo|2020-04-13	Africa|hCoV-19/South Africa/KRISP-0464/2020|EPI ISL 495553|B.1.5|South Africa|2020-06-30	0.0002183643	Africa
Africa|hCoV-19/DRC/2128/2020|EPI ISL 435167|B.1|Democratic Republic of the Congo|2020-04-13	Africa|hCoV-19/South Africa/KRISP-0464/2020|EPI ISL 495553|B.1.5|South Africa|2020-06-30	0.0001482036	Africa
Africa|hCoV-19/DRC/2133/2020|EPI ISL 435168|B.1.128|Democratic Republic of the Congo|2020-04-13	Africa|hCoV-19/South Africa/KRISP-0464/2020|EPI ISL 495553|B.1.5|South Africa|2020-06-30	0.0002940664	Africa
Africa|hCoV-19/DRC/214/2020|EPI ISL 420030|B.1.6|Democratic Republic of the Congo|2020-03-21	Africa|hCoV-19/South Africa/KRISP-0464/2020|EPI ISL 495553|B.1.5|South Africa|2020-06-30	0.0001772857	Africa
Africa|hCoV-19/DRC/215/2020|EPI ISL 420031|B.1.1.1|Democratic Republic of the Congo|2020-03-21	Africa|hCoV-19/South Africa/KRISP-0464/2020|EPI ISL 495553|B.1.5|South Africa|2020-06-30	0.0003607240	Africa
Africa|hCoV-19/DRC/2169/2020|EPI ISL 436194|B.1.5|Democratic Republic of the Congo|2020-04-13	Africa|hCoV-19/South Africa/KRISP-0464/2020|EPI ISL 495553|B.1.5|South Africa|2020-06-30	0.0001838604	Africa
Africa|hCoV-19/DRC/2299/2020|EPI ISL 436412|B.1.5|Democratic Republic of the Congo|2020-04-14	Africa|hCoV-19/South Africa/KRISP-0464/2020|EPI ISL 495553|B.1.5|South Africa|2020-06-30	0.0002138848	Africa
Africa|hCoV-19/DRC/236/2020|EPI ISL 420032|B.1.128|Democratic Republic of the Congo|2020-03-22	Africa|hCoV-19/South Africa/KRISP-0464/2020|EPI ISL 495553|B.1.5|South Africa|2020-06-30	0.0002834216	Africa
Africa|hCoV-19/DRC/2363/2020|EPI ISL 437194|B.1.84|Democratic Republic of the Congo|2020-04-14	Africa|hCoV-19/South Africa/KRISP-0464/2020|EPI ISL 495553|B.1.5|South Africa|2020-06-30	0.0002138752	Africa
Africa|hCoV-19/DRC/2384/2020|EPI ISL 437196|B.1.149|Democratic Republic of the Congo|2020-04-14	Africa|hCoV-19/South Africa/KRISP-0464/2020|EPI ISL 495553|B.1.5|South Africa|2020-06-30	0.0002541724	Africa
Africa|hCoV-19/DRC/241/2020|EPI ISL 420033|B.1.1.75|Democratic Republic of the Congo|2020-03-22	Africa|hCoV-19/South Africa/KRISP-0464/2020|EPI ISL 495553|B.1.5|South Africa|2020-06-30	0.0003189045	Africa
Africa|hCoV-19/DRC/243/2020|EPI ISL 420034|B.1|Democratic Republic of the Congo|2020-03-22	Africa|hCoV-19/South Africa/KRISP-0464/2020|EPI ISL 495553|B.1.5|South Africa|2020-06-30	0.0001812997	Africa
Africa|hCoV-19/DRC/248/2020|EPI ISL 420035|B.1.5|Democratic Republic of the Congo|2020-03-22	Africa|hCoV-19/South Africa/KRISP-0464/2020|EPI ISL 495553|B.1.5|South Africa|2020-06-30	0.0001416947	Africa
Africa|hCoV-19/DRC/2496/2020|EPI ISL 437337|B.1.149|Democratic Republic of the Congo|2020-04-15	Africa|hCoV-19/South Africa/KRISP-0464/2020|EPI ISL 495553|B.1.5|South Africa|2020-06-30	0.0002826193	Africa
Africa|hCoV-19/DRC/2529/2020|EPI ISL 437338|B.1.178|Democratic Republic of the Congo|2020-04-15	Africa|hCoV-19/South Africa/KRISP-0464/2020|EPI ISL 495553|B.1.5|South Africa|2020-06-30	0.0002119458	Africa
Africa|hCoV-19/DRC/253/2020|EPI ISL 420838|B.1.5|Democratic Republic of the Congo|2020-03-22	Africa|hCoV-19/South Africa/KRISP-0464/2020|EPI ISL 495553|B.1.5|South Africa|2020-06-30	0.0001422393	Africa
Africa|hCoV-19/DRC/2536/2020|EPI ISL 437339|B.1|Democratic Republic of the Congo|2020-04-15	Africa|hCoV-19/South Africa/KRISP-0464/2020|EPI ISL 495553|B.1.5|South Africa|2020-06-30	0.0001766179	Africa
Africa|hCoV-19/DRC/254/2020|EPI ISL 420839|B.1|Democratic Republic of the Congo|2020-03-22	Africa|hCoV-19/South Africa/KRISP-0464/2020|EPI ISL 495553|B.1.5|South Africa|2020-06-30	0.0002151162	Africa
Africa|hCoV-19/DRC/2563/2020|EPI ISL 437340|B.1.9|Democratic Republic of the Congo|2020-04-15	Africa|hCoV-19/South Africa/KRISP-0464/2020|EPI ISL 495553|B.1.5|South Africa|2020-06-30	0.0004239452	Africa
Africa|hCoV-19/DRC/2580/2020|EPI ISL 437341|B.1.5|Democratic Republic of the Congo|2020-04-15	Africa|hCoV-19/South Africa/KRISP-0464/2020|EPI ISL 495553|B.1.5|South Africa|2020-06-30	0.0001776702	Africa
Africa|hCoV-19/DRC/2644/2020|EPI ISL 437342|B.1.84|Democratic Republic of the Congo|2020-04-15	Africa|hCoV-19/South Africa/KRISP-0464/2020|EPI ISL 495553|B.1.5|South Africa|2020-06-30	0.0002870096	Africa
Africa|hCoV-19/DRC/2670/2020|EPI ISL 437343|B.1.9|Democratic Republic of the Congo|2020-04-15	Africa|hCoV-19/South Africa/KRISP-0464/2020|EPI ISL 495553|B.1.5|South Africa|2020-06-30	0.0004593153	Africa
Africa|hCoV-19/DRC/2727/2020|EPI ISL 437344|B.1|Democratic Republic of the Congo|2020-04-16	Africa|hCoV-19/South Africa/KRISP-0464/2020|EPI ISL 495553|B.1.5|South Africa|2020-06-30	0.0001799072	Africa
Africa|hCoV-19/DRC/2728/2020|EPI ISL 437345|B.1.84|Democratic Republic of the Congo|2020-04-16	Africa|hCoV-19/South Africa/KRISP-0464/2020|EPI ISL 495553|B.1.5|South Africa|2020-06-30	0.0002533944	Africa
Africa|hCoV-19/DRC/2813/2020|EPI ISL 437346|C.14|Democratic Republic of the Congo|2020-04-16	Africa|hCoV-19/South Africa/KRISP-0464/2020|EPI ISL 495553|B.1.5|South Africa|2020-06-30	0.0004950032	Africa
Africa|hCoV-19/DRC/2819/2020|EPI ISL 437347|B.1|Democratic Republic of the Congo|2020-04-16	Africa|hCoV-19/South Africa/KRISP-0464/2020|EPI ISL 495553|B.1.5|South Africa|2020-06-30	0.0002528725	Africa
Africa|hCoV-19/DRC/2827/2020|EPI ISL 437348|B.1|Democratic Republic of the Congo|2020-04-16	Africa|hCoV-19/South Africa/KRISP-0464/2020|EPI ISL 495553|B.1.5|South Africa|2020-06-30	0.0001766097	Africa
Africa|hCoV-19/DRC/2855/2020|EPI ISL 437350|B.1|Democratic Republic of the Congo|2020-04-16	Africa|hCoV-19/South Africa/KRISP-0464/2020|EPI ISL 495553|B.1.5|South Africa|2020-06-30	0.0002119555	Africa
Africa|hCoV-19/DRC/2864/2020|EPI ISL 437351|B.1|Democratic Republic of the Congo|2020-04-16	Africa|hCoV-19/South Africa/KRISP-0464/2020|EPI ISL 495553|B.1.5|South Africa|2020-06-30	0.0002123358	Africa
Africa|hCoV-19/DRC/2904/2020|EPI ISL 437352|B.1|Democratic Republic of the Congo|2020-04-17	Africa|hCoV-19/South Africa/KRISP-0464/2020|EPI ISL 495553|B.1.5|South Africa|2020-06-30	0.0001766178	Africa
Africa|hCoV-19/DRC/2938/2020|EPI ISL 437353|B.1.275|Democratic Republic of the Congo|2020-04-17	Africa|hCoV-19/South Africa/KRISP-0464/2020|EPI ISL 495553|B.1.5|South Africa|2020-06-30	0.0004025426	Africa
Africa|hCoV-19/DRC/2939/2020|EPI ISL 437354|B.1|Democratic Republic of the Congo|2020-04-17	Africa|hCoV-19/South Africa/KRISP-0464/2020|EPI ISL 495553|B.1.5|South Africa|2020-06-30	0.0003186414	Africa
Africa|hCoV-19/DRC/2942/2020|EPI ISL 437355|B.1|Democratic Republic of the Congo|2020-04-17	Africa|hCoV-19/South Africa/KRISP-0464/2020|EPI ISL 495553|B.1.5|South Africa|2020-06-30	0.0003273931	Africa
Africa|hCoV-19/DRC/299/2020|EPI ISL 420840|B.4|Democratic Republic of the Congo|2020-03-20	Africa|hCoV-19/South Africa/KRISP-0464/2020|EPI ISL 495553|B.1.5|South Africa|2020-06-30	0.0006117316	Africa
Africa|hCoV-19/DRC/300/2020|EPI ISL 420841|A|Democratic Republic of the Congo|2020-03-22	Africa|hCoV-19/South Africa/KRISP-0464/2020|EPI ISL 495553|B.1.5|South Africa|2020-06-30	0.0004276082	Africa
Africa|hCoV-19/DRC/3041/2020|EPI ISL 437356|B.1|Democratic Republic of the Congo|2020-04-18	Africa|hCoV-19/South Africa/KRISP-0464/2020|EPI ISL 495553|B.1.5|South Africa|2020-06-30	0.0002128684	Africa
Africa|hCoV-19/DRC/307/2020|EPI ISL 420842|B.1.9|Democratic Republic of the Congo|2020-03	Africa|hCoV-19/South Africa/KRISP-0464/2020|EPI ISL 495553|B.1.5|South Africa|2020-06-30	0.0002915048	Africa
Africa|hCoV-19/DRC/3070/2020|EPI ISL 437357|B.1.214|Democratic Republic of the Congo|2020-04-18	Africa|hCoV-19/South Africa/KRISP-0464/2020|EPI ISL 495553|B.1.5|South Africa|2020-06-30	0.0003197924	Africa
Africa|hCoV-19/DRC/3089/2020|EPI ISL 437358|B.1.84|Democratic Republic of the Congo|2020-04-19	Africa|hCoV-19/South Africa/KRISP-0464/2020|EPI ISL 495553|B.1.5|South Africa|2020-06-30	0.0002476113	Africa
Africa|hCoV-19/DRC/3440/2020|EPI ISL 447597|B.1.84|Democratic Republic of the Congo|2020-04-22	Africa|hCoV-19/South Africa/KRISP-0464/2020|EPI ISL 495553|B.1.5|South Africa|2020-06-30	0.0002505442	Africa
Africa|hCoV-19/DRC/3451/2020|EPI ISL 447598|B.1.178|Democratic Republic of the Congo|2020-04-22	Africa|hCoV-19/South Africa/KRISP-0464/2020|EPI ISL 495553|B.1.5|South Africa|2020-06-30	0.0002507558	Africa
Africa|hCoV-19/DRC/3453/2020|EPI ISL 447599|B.1.84|Democratic Republic of the Congo|2020-04-22	Africa|hCoV-19/South Africa/KRISP-0464/2020|EPI ISL 495553|B.1.5|South Africa|2020-06-30	0.0002148860	Africa
Africa|hCoV-19/DRC/3481/2020|EPI ISL 447600|B.1|Democratic Republic of the Congo|2020-04-22	Africa|hCoV-19/South Africa/KRISP-0464/2020|EPI ISL 495553|B.1.5|South Africa|2020-06-30	0.0001461822	Africa
Africa|hCoV-19/DRC/3482/2020|EPI ISL 447601|B.1|Democratic Republic of the Congo|2020-04-22	Africa|hCoV-19/South Africa/KRISP-0464/2020|EPI ISL 495553|B.1.5|South Africa|2020-06-30	0.0001806479	Africa
Africa|hCoV-19/DRC/3483/2020|EPI ISL 447602|B.1|Democratic Republic of the Congo|2020-04-22	Africa|hCoV-19/South Africa/KRISP-0464/2020|EPI ISL 495553|B.1.5|South Africa|2020-06-30	0.0001459370	Africa
Africa|hCoV-19/DRC/3490/2020|EPI ISL 447603|B.1|Democratic Republic of the Congo|2020-04-22	Africa|hCoV-19/South Africa/KRISP-0464/2020|EPI ISL 495553|B.1.5|South Africa|2020-06-30	0.0001793355	Africa
Africa|hCoV-19/DRC/3504/2020|EPI ISL 447604|B.1.149|Democratic Republic of the Congo|2020-04-23	Africa|hCoV-19/South Africa/KRISP-0464/2020|EPI ISL 495553|B.1.5|South Africa|2020-06-30	0.0002190763	Africa
Africa|hCoV-19/DRC/352/2020|EPI ISL 420850|B.1.5|Democratic Republic of the Congo|2020-03	Africa|hCoV-19/South Africa/KRISP-0464/2020|EPI ISL 495553|B.1.5|South Africa|2020-06-30	0.0001791292	Africa
Africa|hCoV-19/DRC/353/2020|EPI ISL 420843|B.1.5|Democratic Republic of the Congo|2020-03	Africa|hCoV-19/South Africa/KRISP-0464/2020|EPI ISL 495553|B.1.5|South Africa|2020-06-30	0.0001074834	Africa
Africa|hCoV-19/DRC/355/2020|EPI ISL 420844|B.1|Democratic Republic of the Congo|2020-03	Africa|hCoV-19/South Africa/KRISP-0464/2020|EPI ISL 495553|B.1.5|South Africa|2020-06-30	0.0001772670	Africa
Africa|hCoV-19/DRC/3552/2020|EPI ISL 447605|B.1.84|Democratic Republic of the Congo|2020-04-23	Africa|hCoV-19/South Africa/KRISP-0464/2020|EPI ISL 495553|B.1.5|South Africa|2020-06-30	0.0002173270	Africa
Africa|hCoV-19/DRC/3595/2020|EPI ISL 447606|B.1.5|Democratic Republic of the Congo|2020-04-23	Africa|hCoV-19/South Africa/KRISP-0464/2020|EPI ISL 495553|B.1.5|South Africa|2020-06-30	0.0001785835	Africa
Africa|hCoV-19/DRC/3632/2020|EPI ISL 447607|B.1.5|Democratic Republic of the Congo|2020-04-23	Africa|hCoV-19/South Africa/KRISP-0464/2020|EPI ISL 495553|B.1.5|South Africa|2020-06-30	0.0001433384	Africa
Africa|hCoV-19/DRC/3633/2020|EPI ISL 447230|B.1.5|Democratic Republic of the Congo|2020-04-23	Africa|hCoV-19/South Africa/KRISP-0464/2020|EPI ISL 495553|B.1.5|South Africa|2020-06-30	0.0001447751	Africa
Africa|hCoV-19/DRC/3653/2020|EPI ISL 447231|B.1.128|Democratic Republic of the Congo|2020-04-23	Africa|hCoV-19/South Africa/KRISP-0464/2020|EPI ISL 495553|B.1.5|South Africa|2020-06-30	0.0003196548	Africa
Africa|hCoV-19/DRC/3659/2020|EPI ISL 447232|B.1.128|Democratic Republic of the Congo|2020-04-23	Africa|hCoV-19/South Africa/KRISP-0464/2020|EPI ISL 495553|B.1.5|South Africa|2020-06-30	0.0003199616	Africa
Africa|hCoV-19/DRC/3661/2020|EPI ISL 447233|B.1.128|Democratic Republic of the Congo|2020-04-23	Africa|hCoV-19/South Africa/KRISP-0464/2020|EPI ISL 495553|B.1.5|South Africa|2020-06-30	0.0003228305	Africa
Africa|hCoV-19/DRC/3662/2020|EPI ISL 447234|B.1.128|Democratic Republic of the Congo|2020-04-23	Africa|hCoV-19/South Africa/KRISP-0464/2020|EPI ISL 495553|B.1.5|South Africa|2020-06-30	0.0003225760	Africa
Africa|hCoV-19/DRC/3664/2020|EPI ISL 447235|B.1.128|Democratic Republic of the Congo|2020-04-23	Africa|hCoV-19/South Africa/KRISP-0464/2020|EPI ISL 495553|B.1.5|South Africa|2020-06-30	0.0003226339	Africa
Africa|hCoV-19/DRC/3683/2020|EPI ISL 447236|B.1.5|Democratic Republic of the Congo|2020-04-24	Africa|hCoV-19/South Africa/KRISP-0464/2020|EPI ISL 495553|B.1.5|South Africa|2020-06-30	0.0002150391	Africa
Africa|hCoV-19/DRC/3688/2020|EPI ISL 447237|B.1.128|Democratic Republic of the Congo|2020-04-24	Africa|hCoV-19/South Africa/KRISP-0464/2020|EPI ISL 495553|B.1.5|South Africa|2020-06-30	0.0003572478	Africa
Africa|hCoV-19/DRC/376/2020|EPI ISL 420851|B.1.6|Democratic Republic of the Congo|2020-03-25	Africa|hCoV-19/South Africa/KRISP-0464/2020|EPI ISL 495553|B.1.5|South Africa|2020-06-30	0.0002499120	Africa
Africa|hCoV-19/DRC/3764/2020|EPI ISL 447238|B.1.84|Democratic Republic of the Congo|2020-04-24	Africa|hCoV-19/South Africa/KRISP-0464/2020|EPI ISL 495553|B.1.5|South Africa|2020-06-30	0.0002863088	Africa
Africa|hCoV-19/DRC/3768/2020|EPI ISL 447239|B.1.84|Democratic Republic of the Congo|2020-04-24	Africa|hCoV-19/South Africa/KRISP-0464/2020|EPI ISL 495553|B.1.5|South Africa|2020-06-30	0.0002148960	Africa
Africa|hCoV-19/DRC/3778/2020|EPI ISL 447240|B.1.128|Democratic Republic of the Congo|2020-04-24	Africa|hCoV-19/South Africa/KRISP-0464/2020|EPI ISL 495553|B.1.5|South Africa|2020-06-30	0.0003565218	Africa
Africa|hCoV-19/DRC/3787/2020|EPI ISL 447241|B.1|Democratic Republic of the Congo|2020-04-24	Africa|hCoV-19/South Africa/KRISP-0464/2020|EPI ISL 495553|B.1.5|South Africa|2020-06-30	0.0001819116	Africa
Africa|hCoV-19/DRC/3791/2020|EPI ISL 447242|B.1|Democratic Republic of the Congo|2020-04-24	Africa|hCoV-19/South Africa/KRISP-0464/2020|EPI ISL 495553|B.1.5|South Africa|2020-06-30	0.0002568551	Africa
Africa|hCoV-19/DRC/3803/2020|EPI ISL 447243|B.1|Democratic Republic of the Congo|2020-04-24	Africa|hCoV-19/South Africa/KRISP-0464/2020|EPI ISL 495553|B.1.5|South Africa|2020-06-30	0.0001458094	Africa
Africa|hCoV-19/DRC/3806/2020|EPI ISL 447244|B.1|Democratic Republic of the Congo|2020-04-24	Africa|hCoV-19/South Africa/KRISP-0464/2020|EPI ISL 495553|B.1.5|South Africa|2020-06-30	0.0001458465	Africa
Africa|hCoV-19/DRC/3827/2020|EPI ISL 447245|B.1|Democratic Republic of the Congo|2020-04-24	Africa|hCoV-19/South Africa/KRISP-0464/2020|EPI ISL 495553|B.1.5|South Africa|2020-06-30	0.0002508545	Africa
Africa|hCoV-19/DRC/3829/2020|EPI ISL 447246|B.1|Democratic Republic of the Congo|2020-04-24	Africa|hCoV-19/South Africa/KRISP-0464/2020|EPI ISL 495553|B.1.5|South Africa|2020-06-30	0.0002152373	Africa
Africa|hCoV-19/DRC/3834/2020|EPI ISL 447247|A|Democratic Republic of the Congo|2020-04-25	Africa|hCoV-19/South Africa/KRISP-0464/2020|EPI ISL 495553|B.1.5|South Africa|2020-06-30	0.0004690832	Africa
Africa|hCoV-19/DRC/3837/2020|EPI ISL 447248|B.1.128|Democratic Republic of the Congo|2020-04-25	Africa|hCoV-19/South Africa/KRISP-0464/2020|EPI ISL 495553|B.1.5|South Africa|2020-06-30	0.0003224143	Africa
Africa|hCoV-19/DRC/3841/2020|EPI ISL 447249|B.1.128|Democratic Republic of the Congo|2020-04-25	Africa|hCoV-19/South Africa/KRISP-0464/2020|EPI ISL 495553|B.1.5|South Africa|2020-06-30	0.0003931255	Africa
Africa|hCoV-19/DRC/3842/2020|EPI ISL 471396|B.1.128|Democratic Republic of the Congo|2020-04-25	Africa|hCoV-19/South Africa/KRISP-0464/2020|EPI ISL 495553|B.1.5|South Africa|2020-06-30	0.0003886541	Africa
Africa|hCoV-19/DRC/3846/2020|EPI ISL 471397|B.1.84|Democratic Republic of the Congo|2020-04-25	Africa|hCoV-19/South Africa/KRISP-0464/2020|EPI ISL 495553|B.1.5|South Africa|2020-06-30	0.0003179467	Africa
Africa|hCoV-19/DRC/3937/2020|EPI ISL 471398|B.1|Democratic Republic of the Congo|2020-04-25	Africa|hCoV-19/South Africa/KRISP-0464/2020|EPI ISL 495553|B.1.5|South Africa|2020-06-30	0.0002826134	Africa
Africa|hCoV-19/DRC/3941/2020|EPI ISL 471399|B.1.128|Democratic Republic of the Congo|2020-04-25	Africa|hCoV-19/South Africa/KRISP-0464/2020|EPI ISL 495553|B.1.5|South Africa|2020-06-30	0.0003557195	Africa
Africa|hCoV-19/DRC/3947/2020|EPI ISL 471400|B.1.214|Democratic Republic of the Congo|2020-04-25	Africa|hCoV-19/South Africa/KRISP-0464/2020|EPI ISL 495553|B.1.5|South Africa|2020-06-30	0.0003886279	Africa
Africa|hCoV-19/DRC/3949/2020|EPI ISL 471401|B.1.84|Democratic Republic of the Congo|2020-04-26	Africa|hCoV-19/South Africa/KRISP-0464/2020|EPI ISL 495553|B.1.5|South Africa|2020-06-30	0.0002137228	Africa
Africa|hCoV-19/DRC/396/2020|EPI ISL 420852|B.1.6|Democratic Republic of the Congo|2020-03-26	Africa|hCoV-19/South Africa/KRISP-0464/2020|EPI ISL 495553|B.1.5|South Africa|2020-06-30	0.0002139842	Africa
Africa|hCoV-19/DRC/397/2020|EPI ISL 420845|B.1.6|Democratic Republic of the Congo|2020-03-26	Africa|hCoV-19/South Africa/KRISP-0464/2020|EPI ISL 495553|B.1.5|South Africa|2020-06-30	0.0002122810	Africa
Africa|hCoV-19/DRC/400/2020|EPI ISL 420846|B.1.5|Democratic Republic of the Congo|2020-03	Africa|hCoV-19/South Africa/KRISP-0464/2020|EPI ISL 495553|B.1.5|South Africa|2020-06-30	0.0001774243	Africa
Africa|hCoV-19/DRC/4012/2020|EPI ISL 471402|B.1|Democratic Republic of the Congo|2020-04-26	Africa|hCoV-19/South Africa/KRISP-0464/2020|EPI ISL 495553|B.1.5|South Africa|2020-06-30	0.0003179467	Africa
Africa|hCoV-19/DRC/402/2020|EPI ISL 420853|B.1|Democratic Republic of the Congo|2020-03-26	Africa|hCoV-19/South Africa/KRISP-0464/2020|EPI ISL 495553|B.1.5|South Africa|2020-06-30	0.0001855399	Africa
Africa|hCoV-19/DRC/4020/2020|EPI ISL 471403|B.1.5|Democratic Republic of the Congo|2020-04-26	Africa|hCoV-19/South Africa/KRISP-0464/2020|EPI ISL 495553|B.1.5|South Africa|2020-06-30	0.0002472804	Africa
Africa|hCoV-19/DRC/4026/2020|EPI ISL 471404|B.1.84|Democratic Republic of the Congo|2020-04-27	Africa|hCoV-19/South Africa/KRISP-0464/2020|EPI ISL 495553|B.1.5|South Africa|2020-06-30	0.0002119414	Africa
Africa|hCoV-19/DRC/4060/2020|EPI ISL 471405|B.1|Democratic Republic of the Congo|2020-04-27	Africa|hCoV-19/South Africa/KRISP-0464/2020|EPI ISL 495553|B.1.5|South Africa|2020-06-30	0.0002831966	Africa
Africa|hCoV-19/DRC/4075/2020|EPI ISL 471406|B.1.214|Democratic Republic of the Congo|2020-04-27	Africa|hCoV-19/South Africa/KRISP-0464/2020|EPI ISL 495553|B.1.5|South Africa|2020-06-30	0.0003565383	Africa
Africa|hCoV-19/DRC/4084/2020|EPI ISL 471407|B.1.214|Democratic Republic of the Congo|2020-04-27	Africa|hCoV-19/South Africa/KRISP-0464/2020|EPI ISL 495553|B.1.5|South Africa|2020-06-30	0.0003890401	Africa
Africa|hCoV-19/DRC/4132/2020|EPI ISL 471408|B.1|Democratic Republic of the Congo|2020-04-27	Africa|hCoV-19/South Africa/KRISP-0464/2020|EPI ISL 495553|B.1.5|South Africa|2020-06-30	0.0003179389	Africa
Africa|hCoV-19/DRC/4141/2020|EPI ISL 471409|B.1.128|Democratic Republic of the Congo|2020-04-27	Africa|hCoV-19/South Africa/KRISP-0464/2020|EPI ISL 495553|B.1.5|South Africa|2020-06-30	0.0003532979	Africa
Africa|hCoV-19/DRC/4145/2020|EPI ISL 471410|B.1|Democratic Republic of the Congo|2020-04-27	Africa|hCoV-19/South Africa/KRISP-0464/2020|EPI ISL 495553|B.1.5|South Africa|2020-06-30	0.0002119413	Africa
Africa|hCoV-19/DRC/4194/2020|EPI ISL 471414|B.1.5|Democratic Republic of the Congo|2020-04-28	Africa|hCoV-19/South Africa/KRISP-0464/2020|EPI ISL 495553|B.1.5|South Africa|2020-06-30	0.0002826063	Africa
Africa|hCoV-19/DRC/4250/2020|EPI ISL 471415|B.1.1.1|Democratic Republic of the Congo|2020-04-28	Africa|hCoV-19/South Africa/KRISP-0464/2020|EPI ISL 495553|B.1.5|South Africa|2020-06-30	0.0004593504	Africa
Africa|hCoV-19/DRC/4279/2020|EPI ISL 514114|B.1|Democratic Republic of the Congo|2020-04-28	Africa|hCoV-19/South Africa/KRISP-0464/2020|EPI ISL 495553|B.1.5|South Africa|2020-06-30	0.0002508843	Africa
Africa|hCoV-19/DRC/4282/2020|EPI ISL 514103|B.1.128|Democratic Republic of the Congo|2020-04-08	Africa|hCoV-19/South Africa/KRISP-0464/2020|EPI ISL 495553|B.1.5|South Africa|2020-06-30	0.0002867692	Africa
Africa|hCoV-19/DRC/4284/2020|EPI ISL 514115|B.1.128|Democratic Republic of the Congo|2020-04-28	Africa|hCoV-19/South Africa/KRISP-0464/2020|EPI ISL 495553|B.1.5|South Africa|2020-06-30	0.0002867384	Africa
Africa|hCoV-19/DRC/431/2020|EPI ISL 420847|B.1.147|Democratic Republic of the Congo|2020-03-26	Africa|hCoV-19/South Africa/KRISP-0464/2020|EPI ISL 495553|B.1.5|South Africa|2020-06-30	0.0002122787	Africa
Africa|hCoV-19/DRC/4418/2020|EPI ISL 496506|B.1.128|Democratic Republic of the Congo|2020-04-29	Africa|hCoV-19/South Africa/KRISP-0464/2020|EPI ISL 495553|B.1.5|South Africa|2020-06-30	0.0003226108	Africa
Africa|hCoV-19/DRC/4422/2020|EPI ISL 496507|B.1.128|Democratic Republic of the Congo|2020-04-29	Africa|hCoV-19/South Africa/KRISP-0464/2020|EPI ISL 495553|B.1.5|South Africa|2020-06-30	0.0002901802	Africa
Africa|hCoV-19/DRC/4427/2020|EPI ISL 496508|B.1.128|Democratic Republic of the Congo|2020-04-29	Africa|hCoV-19/South Africa/KRISP-0464/2020|EPI ISL 495553|B.1.5|South Africa|2020-06-30	0.0002929203	Africa
Africa|hCoV-19/DRC/4429/2020|EPI ISL 513589|B.1.128|Democratic Republic of the Congo|2020-04-29	Africa|hCoV-19/South Africa/KRISP-0464/2020|EPI ISL 495553|B.1.5|South Africa|2020-06-30	0.0002929418	Africa
Africa|hCoV-19/DRC/4430/2020|EPI ISL 496509|B.1.128|Democratic Republic of the Congo|2020-04-29	Africa|hCoV-19/South Africa/KRISP-0464/2020|EPI ISL 495553|B.1.5|South Africa|2020-06-30	0.0002870256	Africa
Africa|hCoV-19/DRC/4437/2020|EPI ISL 513590|B.1.128|Democratic Republic of the Congo|2020-05-02	Africa|hCoV-19/South Africa/KRISP-0464/2020|EPI ISL 495553|B.1.5|South Africa|2020-06-30	0.0003296270	Africa
Africa|hCoV-19/DRC/4442/2020|EPI ISL 496510|B.1.128|Democratic Republic of the Congo|2020-04-29	Africa|hCoV-19/South Africa/KRISP-0464/2020|EPI ISL 495553|B.1.5|South Africa|2020-06-30	0.0002904640	Africa
Africa|hCoV-19/DRC/4444/2020|EPI ISL 514104|B.1.128|Democratic Republic of the Congo|2020-04-29	Africa|hCoV-19/South Africa/KRISP-0464/2020|EPI ISL 495553|B.1.5|South Africa|2020-06-30	0.0002857956	Africa
Africa|hCoV-19/DRC/445/2020|EPI ISL 420848|B.1|Democratic Republic of the Congo|2020-03	Africa|hCoV-19/South Africa/KRISP-0464/2020|EPI ISL 495553|B.1.5|South Africa|2020-06-30	0.0001839385	Africa
Africa|hCoV-19/DRC/4501/2020|EPI ISL 513591|B.1.5|Democratic Republic of the Congo|2020-05-30	Africa|hCoV-19/South Africa/KRISP-0464/2020|EPI ISL 495553|B.1.5|South Africa|2020-06-30	0.0001464844	Africa
Africa|hCoV-19/DRC/4516/2020|EPI ISL 487192|B.1.1.275|Democratic Republic of the Congo|2020-04-28	Africa|hCoV-19/South Africa/KRISP-0464/2020|EPI ISL 495553|B.1.5|South Africa|2020-06-30	0.0002859833	Africa
Africa|hCoV-19/DRC/4524/2020|EPI ISL 513597|A|Democratic Republic of the Congo|2020-04-30	Africa|hCoV-19/South Africa/KRISP-0464/2020|EPI ISL 495553|B.1.5|South Africa|2020-06-30	0.0005352617	Africa
Africa|hCoV-19/DRC/4541/2020|EPI ISL 513598|B.1|Democratic Republic of the Congo|2020-04-30	Africa|hCoV-19/South Africa/KRISP-0464/2020|EPI ISL 495553|B.1.5|South Africa|2020-06-30	0.0002826449	Africa
Africa|hCoV-19/DRC/4551/2020|EPI ISL 513599|B.1.178|Democratic Republic of the Congo|2020-04-30	Africa|hCoV-19/South Africa/KRISP-0464/2020|EPI ISL 495553|B.1.5|South Africa|2020-06-30	0.0003247219	Africa
Africa|hCoV-19/DRC/4561/2020|EPI ISL 513600|B.1|Democratic Republic of the Congo|2020-04-30	Africa|hCoV-19/South Africa/KRISP-0464/2020|EPI ISL 495553|B.1.5|South Africa|2020-06-30	0.0002472641	Africa
Africa|hCoV-19/DRC/4562/2020|EPI ISL 513601|B.1.214|Democratic Republic of the Congo|2020-04-30	Africa|hCoV-19/South Africa/KRISP-0464/2020|EPI ISL 495553|B.1.5|South Africa|2020-06-30	0.0002826133	Africa
Africa|hCoV-19/DRC/4568/2020|EPI ISL 513602|B.1|Democratic Republic of the Congo|2020-04-30	Africa|hCoV-19/South Africa/KRISP-0464/2020|EPI ISL 495553|B.1.5|South Africa|2020-06-30	0.0002500098	Africa
Africa|hCoV-19/DRC/4578/2020|EPI ISL 513603|B.1|Democratic Republic of the Congo|2020-04-30	Africa|hCoV-19/South Africa/KRISP-0464/2020|EPI ISL 495553|B.1.5|South Africa|2020-06-30	0.0002876525	Africa
Africa|hCoV-19/DRC/4613/2020|EPI ISL 513604|B.1.214|Democratic Republic of the Congo|2020-04-30	Africa|hCoV-19/South Africa/KRISP-0464/2020|EPI ISL 495553|B.1.5|South Africa|2020-06-30	0.0003209390	Africa
Africa|hCoV-19/DRC/4614/2020|EPI ISL 513605|B.1|Democratic Republic of the Congo|2020-04-30	Africa|hCoV-19/South Africa/KRISP-0464/2020|EPI ISL 495553|B.1.5|South Africa|2020-06-30	0.0004239837	Africa
Africa|hCoV-19/DRC/4631/2020|EPI ISL 513606|B.1.5|Democratic Republic of the Congo|2020-04-30	Africa|hCoV-19/South Africa/KRISP-0464/2020|EPI ISL 495553|B.1.5|South Africa|2020-06-30	0.0003886535	Africa
Africa|hCoV-19/DRC/4633/2020|EPI ISL 513607|B.1.128|Democratic Republic of the Congo|2020-04-30	Africa|hCoV-19/South Africa/KRISP-0464/2020|EPI ISL 495553|B.1.5|South Africa|2020-06-30	0.0003886536	Africa
Africa|hCoV-19/DRC/4642/2020|EPI ISL 513608|B.1.128|Democratic Republic of the Congo|2020-04-30	Africa|hCoV-19/South Africa/KRISP-0464/2020|EPI ISL 495553|B.1.5|South Africa|2020-06-30	0.0003886360	Africa
Africa|hCoV-19/DRC/4647/2020|EPI ISL 513609|B.1.128|Democratic Republic of the Congo|2020-04-30	Africa|hCoV-19/South Africa/KRISP-0464/2020|EPI ISL 495553|B.1.5|South Africa|2020-06-30	0.0003532979	Africa
Africa|hCoV-19/DRC/4653/2020|EPI ISL 513610|B.1.128|Democratic Republic of the Congo|2020-04-30	Africa|hCoV-19/South Africa/KRISP-0464/2020|EPI ISL 495553|B.1.5|South Africa|2020-06-30	0.0003886358	Africa
Africa|hCoV-19/DRC/4681/2020|EPI ISL 514116|B.1.128|Democratic Republic of the Congo|2020-04-30	Africa|hCoV-19/South Africa/KRISP-0464/2020|EPI ISL 495553|B.1.5|South Africa|2020-06-30	0.0002904437	Africa
Africa|hCoV-19/DRC/4683/2020|EPI ISL 514105|B.1.5|Democratic Republic of the Congo|2020-04-30	Africa|hCoV-19/South Africa/KRISP-0464/2020|EPI ISL 495553|B.1.5|South Africa|2020-06-30	0.0002896204	Africa
Africa|hCoV-19/DRC/4685/2020|EPI ISL 514106|B.1.128|Democratic Republic of the Congo|2020-04-30	Africa|hCoV-19/South Africa/KRISP-0464/2020|EPI ISL 495553|B.1.5|South Africa|2020-06-30	0.0003939335	Africa
Africa|hCoV-19/DRC/4690/2020|EPI ISL 514117|B.1.128|Democratic Republic of the Congo|2020-04-30	Africa|hCoV-19/South Africa/KRISP-0464/2020|EPI ISL 495553|B.1.5|South Africa|2020-06-30	0.0003227959	Africa
Africa|hCoV-19/DRC/4693/2020|EPI ISL 514118|B.1.128|Democratic Republic of the Congo|2020-04-30	Africa|hCoV-19/South Africa/KRISP-0464/2020|EPI ISL 495553|B.1.5|South Africa|2020-06-30	0.0003578998	Africa
Africa|hCoV-19/DRC/4694/2020|EPI ISL 514107|B.1.128|Democratic Republic of the Congo|2020-04-30	Africa|hCoV-19/South Africa/KRISP-0464/2020|EPI ISL 495553|B.1.5|South Africa|2020-06-30	0.0003261050	Africa
Africa|hCoV-19/DRC/4720/2020|EPI ISL 514108|B.1.84|Democratic Republic of the Congo|2020-05-01	Africa|hCoV-19/South Africa/KRISP-0464/2020|EPI ISL 495553|B.1.5|South Africa|2020-06-30	0.0002494869	Africa
Africa|hCoV-19/DRC/4785/2020|EPI ISL 514119|B.1.84|Democratic Republic of the Congo|2020-05-01	Africa|hCoV-19/South Africa/KRISP-0464/2020|EPI ISL 495553|B.1.5|South Africa|2020-06-30	0.0004295442	Africa
Africa|hCoV-19/DRC/5019/2020|EPI ISL 496511|B.1|Democratic Republic of the Congo|2020-05-02	Africa|hCoV-19/South Africa/KRISP-0464/2020|EPI ISL 495553|B.1.5|South Africa|2020-06-30	0.0002989987	Africa
Africa|hCoV-19/DRC/5094/2020|EPI ISL 496491|B.1.84|Democratic Republic of the Congo|2020-05-02	Africa|hCoV-19/South Africa/KRISP-0464/2020|EPI ISL 495553|B.1.5|South Africa|2020-06-30	0.0002537189	Africa
Africa|hCoV-19/DRC/5186/2020|EPI ISL 496512|B.1|Democratic Republic of the Congo|2020-05-03	Africa|hCoV-19/South Africa/KRISP-0464/2020|EPI ISL 495553|B.1.5|South Africa|2020-06-30	0.0002539133	Africa
Africa|hCoV-19/DRC/5187/2020|EPI ISL 513619|B.1|Democratic Republic of the Congo|2020-05-03	Africa|hCoV-19/South Africa/KRISP-0464/2020|EPI ISL 495553|B.1.5|South Africa|2020-06-30	0.0002505694	Africa
Africa|hCoV-19/DRC/5205/2020|EPI ISL 487365|B.1.1.275|Democratic Republic of the Congo|2020-05-01	Africa|hCoV-19/South Africa/KRISP-0464/2020|EPI ISL 495553|B.1.5|South Africa|2020-06-30	0.0003270250	Africa
Africa|hCoV-19/DRC/521/2020|EPI ISL 420854|B.1.5|Democratic Republic of the Congo|2020-03-25	Africa|hCoV-19/South Africa/KRISP-0464/2020|EPI ISL 495553|B.1.5|South Africa|2020-06-30	0.0001421634	Africa
Africa|hCoV-19/DRC/5210/2020|EPI ISL 487369|B.1.1.275|Democratic Republic of the Congo|2020-05-01	Africa|hCoV-19/South Africa/KRISP-0464/2020|EPI ISL 495553|B.1.5|South Africa|2020-06-30	0.0002898583	Africa
Africa|hCoV-19/DRC/523/2020|EPI ISL 420849|B.1.1.1|Democratic Republic of the Congo|2020-03-28	Africa|hCoV-19/South Africa/KRISP-0464/2020|EPI ISL 495553|B.1.5|South Africa|2020-06-30	0.0003543878	Africa
Africa|hCoV-19/DRC/5240/2020|EPI ISL 496492|B.1|Democratic Republic of the Congo|2020-05-03	Africa|hCoV-19/South Africa/KRISP-0464/2020|EPI ISL 495553|B.1.5|South Africa|2020-06-30	0.0001434684	Africa
Africa|hCoV-19/DRC/5377/2020|EPI ISL 496513|B.1|Democratic Republic of the Congo|2020-05-04	Africa|hCoV-19/South Africa/KRISP-0464/2020|EPI ISL 495553|B.1.5|South Africa|2020-06-30	0.0002152040	Africa
Africa|hCoV-19/DRC/5538/2020|EPI ISL 514120|B.1|Democratic Republic of the Congo|2020-05-05	Africa|hCoV-19/South Africa/KRISP-0464/2020|EPI ISL 495553|B.1.5|South Africa|2020-06-30	0.0002194805	Africa
Africa|hCoV-19/DRC/5651/2020|EPI ISL 496493|B.1.1.1|Democratic Republic of the Congo|2020-05-06	Africa|hCoV-19/South Africa/KRISP-0464/2020|EPI ISL 495553|B.1.5|South Africa|2020-06-30	0.0003663158	Africa
Africa|hCoV-19/DRC/5705/2020|EPI ISL 496494|B.1.84|Democratic Republic of the Congo|2020-05-06	Africa|hCoV-19/South Africa/KRISP-0464/2020|EPI ISL 495553|B.1.5|South Africa|2020-06-30	0.0002234407	Africa
Africa|hCoV-19/DRC/5735/2020|EPI ISL 496495|B.1.214|Democratic Republic of the Congo|2020-05-06	Africa|hCoV-19/South Africa/KRISP-0464/2020|EPI ISL 495553|B.1.5|South Africa|2020-06-30	0.0002554440	Africa
Africa|hCoV-19/DRC/5815/2020|EPI ISL 495629|B.1.214|Democratic Republic of the Congo|2020-05-06	Africa|hCoV-19/South Africa/KRISP-0464/2020|EPI ISL 495553|B.1.5|South Africa|2020-06-30	0.0002932293	Africa
Africa|hCoV-19/DRC/5907/2020|EPI ISL 496496|B.1.84|Democratic Republic of the Congo|2020-05-07	Africa|hCoV-19/South Africa/KRISP-0464/2020|EPI ISL 495553|B.1.5|South Africa|2020-06-30	0.0003330226	Africa
Africa|hCoV-19/DRC/5913/2020|EPI ISL 496497|B.1|Democratic Republic of the Congo|2020-05-07	Africa|hCoV-19/South Africa/KRISP-0464/2020|EPI ISL 495553|B.1.5|South Africa|2020-06-30	0.0002900118	Africa
Africa|hCoV-19/DRC/5927/2020|EPI ISL 496498|B.1.9|Democratic Republic of the Congo|2020-05-07	Africa|hCoV-19/South Africa/KRISP-0464/2020|EPI ISL 495553|B.1.5|South Africa|2020-06-30	0.0004715702	Africa
Africa|hCoV-19/DRC/5957/2020|EPI ISL 496499|B.1.5|Democratic Republic of the Congo|2020-05-07	Africa|hCoV-19/South Africa/KRISP-0464/2020|EPI ISL 495553|B.1.5|South Africa|2020-06-30	0.0001431345	Africa
Africa|hCoV-19/DRC/5964/2020|EPI ISL 496500|B.1.178|Democratic Republic of the Congo|2020-05-07	Africa|hCoV-19/South Africa/KRISP-0464/2020|EPI ISL 495553|B.1.5|South Africa|2020-06-30	0.0001494813	Africa
Africa|hCoV-19/DRC/5996/2020|EPI ISL 496514|B.1.84|Democratic Republic of the Congo|2020-05-08	Africa|hCoV-19/South Africa/KRISP-0464/2020|EPI ISL 495553|B.1.5|South Africa|2020-06-30	0.0002538665	Africa
Africa|hCoV-19/DRC/6026/2020|EPI ISL 513622|B.1.1.1|Democratic Republic of the Congo|2020-05-08	Africa|hCoV-19/South Africa/KRISP-0464/2020|EPI ISL 495553|B.1.5|South Africa|2020-06-30	0.0004354092	Africa
Africa|hCoV-19/DRC/6143/2020|EPI ISL 496515|B.1|Democratic Republic of the Congo|2020-05-08	Africa|hCoV-19/South Africa/KRISP-0464/2020|EPI ISL 495553|B.1.5|South Africa|2020-06-30	0.0001831390	Africa
Africa|hCoV-19/DRC/6151/2020|EPI ISL 513620|B.1.214|Democratic Republic of the Congo|2020-05-08	Africa|hCoV-19/South Africa/KRISP-0464/2020|EPI ISL 495553|B.1.5|South Africa|2020-06-30	0.0002876621	Africa
Africa|hCoV-19/DRC/6163/2020|EPI ISL 513623|B.1.214|Democratic Republic of the Congo|2020-05-08	Africa|hCoV-19/South Africa/KRISP-0464/2020|EPI ISL 495553|B.1.5|South Africa|2020-06-30	0.0002899885	Africa
Africa|hCoV-19/DRC/6203/2020|EPI ISL 514109|B.1|Democratic Republic of the Congo|2020-05-09	Africa|hCoV-19/South Africa/KRISP-0464/2020|EPI ISL 495553|B.1.5|South Africa|2020-06-30	0.0003231357	Africa
Africa|hCoV-19/DRC/6209/2020|EPI ISL 514110|B.1.84|Democratic Republic of the Congo|2020-05-09	Africa|hCoV-19/South Africa/KRISP-0464/2020|EPI ISL 495553|B.1.5|South Africa|2020-06-30	0.0002150577	Africa
Africa|hCoV-19/DRC/6227/2020|EPI ISL 514121|B.1.84|Democratic Republic of the Congo|2020-05-09	Africa|hCoV-19/South Africa/KRISP-0464/2020|EPI ISL 495553|B.1.5|South Africa|2020-06-30	0.0001794616	Africa
Africa|hCoV-19/DRC/6313/2020|EPI ISL 496516|B.1.84|Democratic Republic of the Congo|2020-05-09	Africa|hCoV-19/South Africa/KRISP-0464/2020|EPI ISL 495553|B.1.5|South Africa|2020-06-30	0.0002982532	Africa
Africa|hCoV-19/DRC/6338/2020|EPI ISL 495630|B.1|Democratic Republic of the Congo|2020-05-09	Africa|hCoV-19/South Africa/KRISP-0464/2020|EPI ISL 495553|B.1.5|South Africa|2020-06-30	0.0002590115	Africa
Africa|hCoV-19/DRC/6341/2020|EPI ISL 495631|B.1|Democratic Republic of the Congo|2020-05-09	Africa|hCoV-19/South Africa/KRISP-0464/2020|EPI ISL 495553|B.1.5|South Africa|2020-06-30	0.0003350511	Africa
Africa|hCoV-19/DRC/6342/2020|EPI ISL 495632|B.1|Democratic Republic of the Congo|2020-05-09	Africa|hCoV-19/South Africa/KRISP-0464/2020|EPI ISL 495553|B.1.5|South Africa|2020-06-30	0.0002931036	Africa
Africa|hCoV-19/DRC/6361/2020|EPI ISL 495633|B.1|Democratic Republic of the Congo|2020-05-09	Africa|hCoV-19/South Africa/KRISP-0464/2020|EPI ISL 495553|B.1.5|South Africa|2020-06-30	0.0001861618	Africa
Africa|hCoV-19/DRC/6380/2020|EPI ISL 513611|B.1.1.275|Democratic Republic of the Congo|2020-05-04	Africa|hCoV-19/South Africa/KRISP-0464/2020|EPI ISL 495553|B.1.5|South Africa|2020-06-30	0.0003272031	Africa
Africa|hCoV-19/DRC/6384/2020|EPI ISL 513612|B.1.1.275|Democratic Republic of the Congo|2020-05-07	Africa|hCoV-19/South Africa/KRISP-0464/2020|EPI ISL 495553|B.1.5|South Africa|2020-06-30	0.0002546169	Africa
Africa|hCoV-19/DRC/6386/2020|EPI ISL 513613|B.1.1.275|Democratic Republic of the Congo|2020-05-07	Africa|hCoV-19/South Africa/KRISP-0464/2020|EPI ISL 495553|B.1.5|South Africa|2020-06-30	0.0002854025	Africa
Africa|hCoV-19/DRC/6389/2020|EPI ISL 513614|B.1.84|Democratic Republic of the Congo|2020-05-07	Africa|hCoV-19/South Africa/KRISP-0464/2020|EPI ISL 495553|B.1.5|South Africa|2020-06-30	0.0003260069	Africa
Africa|hCoV-19/DRC/6390/2020|EPI ISL 513615|B.1.1.275|Democratic Republic of the Congo|2020-05-04	Africa|hCoV-19/South Africa/KRISP-0464/2020|EPI ISL 495553|B.1.5|South Africa|2020-06-30	0.0003930199	Africa
Africa|hCoV-19/DRC/6392/2020|EPI ISL 513616|B.1|Democratic Republic of the Congo|2020-05-04	Africa|hCoV-19/South Africa/KRISP-0464/2020|EPI ISL 495553|B.1.5|South Africa|2020-06-30	0.0001426718	Africa
Africa|hCoV-19/DRC/6395/2020|EPI ISL 513617|B.1.1.275|Democratic Republic of the Congo|2020-05-07	Africa|hCoV-19/South Africa/KRISP-0464/2020|EPI ISL 495553|B.1.5|South Africa|2020-06-30	0.0004240346	Africa
Africa|hCoV-19/DRC/6398/2020|EPI ISL 513618|B.1.1.275|Democratic Republic of the Congo|2020-05-07	Africa|hCoV-19/South Africa/KRISP-0464/2020|EPI ISL 495553|B.1.5|South Africa|2020-06-30	0.0003179770	Africa
Africa|hCoV-19/DRC/6724/2020|EPI ISL 495634|B.1|Democratic Republic of the Congo|2020-05-11	Africa|hCoV-19/South Africa/KRISP-0464/2020|EPI ISL 495553|B.1.5|South Africa|2020-06-30	0.0001792082	Africa
Africa|hCoV-19/DRC/6743/2020|EPI ISL 495635|B.1.149|Democratic Republic of the Congo|2020-05-11	Africa|hCoV-19/South Africa/KRISP-0464/2020|EPI ISL 495553|B.1.5|South Africa|2020-06-30	0.0002213852	Africa
Africa|hCoV-19/DRC/6783/2020|EPI ISL 496501|B.1.149|Democratic Republic of the Congo|2020-05-11	Africa|hCoV-19/South Africa/KRISP-0464/2020|EPI ISL 495553|B.1.5|South Africa|2020-06-30	0.0002584763	Africa
Africa|hCoV-19/DRC/6784/2020|EPI ISL 495636|B.1|Democratic Republic of the Congo|2020-05-11	Africa|hCoV-19/South Africa/KRISP-0464/2020|EPI ISL 495553|B.1.5|South Africa|2020-06-30	0.0002146627	Africa
Africa|hCoV-19/DRC/6786/2020|EPI ISL 495637|B.1.178|Democratic Republic of the Congo|2020-05-11	Africa|hCoV-19/South Africa/KRISP-0464/2020|EPI ISL 495553|B.1.5|South Africa|2020-06-30	0.0002510822	Africa
Africa|hCoV-19/DRC/6791/2020|EPI ISL 495638|B.1.178|Democratic Republic of the Congo|2020-05-11	Africa|hCoV-19/South Africa/KRISP-0464/2020|EPI ISL 495553|B.1.5|South Africa|2020-06-30	0.0002160609	Africa
Africa|hCoV-19/DRC/6792/2020|EPI ISL 495639|B.1|Democratic Republic of the Congo|2020-05-11	Africa|hCoV-19/South Africa/KRISP-0464/2020|EPI ISL 495553|B.1.5|South Africa|2020-06-30	0.0001863889	Africa
Africa|hCoV-19/DRC/6801/2020|EPI ISL 514111|B.1|Democratic Republic of the Congo|2020-05-11	Africa|hCoV-19/South Africa/KRISP-0464/2020|EPI ISL 495553|B.1.5|South Africa|2020-06-30	0.0003980850	Africa
Africa|hCoV-19/DRC/6853/2020|EPI ISL 496502|B.1.214|Democratic Republic of the Congo|2020-05-11	Africa|hCoV-19/South Africa/KRISP-0464/2020|EPI ISL 495553|B.1.5|South Africa|2020-06-30	0.0002186195	Africa
Africa|hCoV-19/DRC/6854/2020|EPI ISL 496503|B.1|Democratic Republic of the Congo|2020-05-11	Africa|hCoV-19/South Africa/KRISP-0464/2020|EPI ISL 495553|B.1.5|South Africa|2020-06-30	0.0003706391	Africa
Africa|hCoV-19/DRC/6875/2020|EPI ISL 496504|B.1|Democratic Republic of the Congo|2020-05-11	Africa|hCoV-19/South Africa/KRISP-0464/2020|EPI ISL 495553|B.1.5|South Africa|2020-06-30	0.0001792088	Africa
Africa|hCoV-19/DRC/7042/2020|EPI ISL 513592|B.1.214|Democratic Republic of the Congo|2020-05-12	Africa|hCoV-19/South Africa/KRISP-0464/2020|EPI ISL 495553|B.1.5|South Africa|2020-06-30	0.0002501949	Africa
Africa|hCoV-19/DRC/7061/2020|EPI ISL 513593|B.1|Democratic Republic of the Congo|2020-05-12	Africa|hCoV-19/South Africa/KRISP-0464/2020|EPI ISL 495553|B.1.5|South Africa|2020-06-30	0.0001850621	Africa
Africa|hCoV-19/DRC/7140/2020|EPI ISL 513594|B.1.214|Democratic Republic of the Congo|2020-05-12	Africa|hCoV-19/South Africa/KRISP-0464/2020|EPI ISL 495553|B.1.5|South Africa|2020-06-30	0.0003632681	Africa
Africa|hCoV-19/DRC/7200/2020|EPI ISL 514112|B.1|Democratic Republic of the Congo|2020-05-13	Africa|hCoV-19/South Africa/KRISP-0464/2020|EPI ISL 495553|B.1.5|South Africa|2020-06-30	0.0003208657	Africa
Africa|hCoV-19/DRC/7211/2020|EPI ISL 514122|B.1.149|Democratic Republic of the Congo|2020-05-13	Africa|hCoV-19/South Africa/KRISP-0464/2020|EPI ISL 495553|B.1.5|South Africa|2020-06-30	0.0003579417	Africa
Africa|hCoV-19/DRC/7248/2020|EPI ISL 514123|B.1|Democratic Republic of the Congo|2020-05-13	Africa|hCoV-19/South Africa/KRISP-0464/2020|EPI ISL 495553|B.1.5|South Africa|2020-06-30	0.0002198092	Africa
Africa|hCoV-19/DRC/7255/2020|EPI ISL 514124|B.1.149|Democratic Republic of the Congo|2020-05-13	Africa|hCoV-19/South Africa/KRISP-0464/2020|EPI ISL 495553|B.1.5|South Africa|2020-06-30	0.0002527400	Africa
Africa|hCoV-19/DRC/73/2020|EPI ISL 417941|B.1.178|Democratic Republic of the Congo|2020-03-18	Africa|hCoV-19/South Africa/KRISP-0464/2020|EPI ISL 495553|B.1.5|South Africa|2020-06-30	0.0001786263	Africa
Africa|hCoV-19/DRC/7386/2020|EPI ISL 513595|B.1.5|Democratic Republic of the Congo|2020-05-14	Africa|hCoV-19/South Africa/KRISP-0464/2020|EPI ISL 495553|B.1.5|South Africa|2020-06-30	0.0001473862	Africa
Africa|hCoV-19/DRC/7430/2020|EPI ISL 496517|B.1.1.1|Democratic Republic of the Congo|2020-05-14	Africa|hCoV-19/South Africa/KRISP-0464/2020|EPI ISL 495553|B.1.5|South Africa|2020-06-30	0.0005645172	Africa
Africa|hCoV-19/DRC/7434/2020|EPI ISL 513621|B.1.1.1|Democratic Republic of the Congo|2020-05-14	Africa|hCoV-19/South Africa/KRISP-0464/2020|EPI ISL 495553|B.1.5|South Africa|2020-06-30	0.0005492852	Africa
Africa|hCoV-19/DRC/7471/2020|EPI ISL 513596|B.1.214|Democratic Republic of the Congo|2020-05-14	Africa|hCoV-19/South Africa/KRISP-0464/2020|EPI ISL 495553|B.1.5|South Africa|2020-06-30	0.0003600938	Africa
Africa|hCoV-19/DRC/7488/2020|EPI ISL 514113|B.1.1|Democratic Republic of the Congo|2020-05-14	Africa|hCoV-19/South Africa/KRISP-0464/2020|EPI ISL 495553|B.1.5|South Africa|2020-06-30	0.0002150166	Africa
Africa|hCoV-19/DRC/7713/2020|EPI ISL 495640|B.1|Democratic Republic of the Congo|2020-05-14	Africa|hCoV-19/South Africa/KRISP-0464/2020|EPI ISL 495553|B.1.5|South Africa|2020-06-30	0.0004046075	Africa
Africa|hCoV-19/DRC/7864/2020|EPI ISL 496505|B.1.214|Democratic Republic of the Congo|2020-05-15	Africa|hCoV-19/South Africa/KRISP-0464/2020|EPI ISL 495553|B.1.5|South Africa|2020-06-30	0.0003288574	Africa
Africa|hCoV-19/DRC/7920/2020|EPI ISL 495641|B.1|Democratic Republic of the Congo|2020-05-15	Africa|hCoV-19/South Africa/KRISP-0464/2020|EPI ISL 495553|B.1.5|South Africa|2020-06-30	0.0002870183	Africa
Africa|hCoV-19/DRC/80/2020|EPI ISL 417942|B.1.178|Democratic Republic of the Congo|2020-03-18	Africa|hCoV-19/South Africa/KRISP-0464/2020|EPI ISL 495553|B.1.5|South Africa|2020-06-30	0.0001419399	Africa
Africa|hCoV-19/DRC/8018/2020|EPI ISL 514125|B.1.5|Democratic Republic of the Congo|2020-05-15	Africa|hCoV-19/South Africa/KRISP-0464/2020|EPI ISL 495553|B.1.5|South Africa|2020-06-30	0.0003341722	Africa
Africa|hCoV-19/DRC/81/2020|EPI ISL 417944|B.1.9|Democratic Republic of the Congo|2020-03-18	Africa|hCoV-19/South Africa/KRISP-0464/2020|EPI ISL 495553|B.1.5|South Africa|2020-06-30	0.0002492351	Africa
Africa|hCoV-19/DRC/82/2020|EPI ISL 417946|B.1.5|Democratic Republic of the Congo|2020-03-18	Africa|hCoV-19/South Africa/KRISP-0464/2020|EPI ISL 495553|B.1.5|South Africa|2020-06-30	0.0001412848	Africa
Africa|hCoV-19/DRC/94/2020|EPI ISL 417947|B.1|Democratic Republic of the Congo|2020-03-19	Africa|hCoV-19/South Africa/KRISP-0464/2020|EPI ISL 495553|B.1.5|South Africa|2020-06-30	0.0001766926	Africa
Africa|hCoV-19/DRC/998/2020|EPI ISL 429254|B.1|Democratic Republic of the Congo|2020-04-03	Africa|hCoV-19/South Africa/KRISP-0464/2020|EPI ISL 495553|B.1.5|South Africa|2020-06-30	0.0001855127	Africa
Africa|hCoV-19/DRC/KN-0038/2020|EPI ISL 417434|B.1.128|Democratic Republic of the Congo|2020-03-14	Africa|hCoV-19/South Africa/KRISP-0464/2020|EPI ISL 495553|B.1.5|South Africa|2020-06-30	0.0002972010	Africa
Africa|hCoV-19/DRC/KN-0054/2020|EPI ISL 417437|B.1.178|Democratic Republic of the Congo|2020-03-17	Africa|hCoV-19/South Africa/KRISP-0464/2020|EPI ISL 495553|B.1.5|South Africa|2020-06-30	0.0002122059	Africa
Africa|hCoV-19/DRC/KN-0058/2020|EPI ISL 417438|B.1|Democratic Republic of the Congo|2020-03-17	Africa|hCoV-19/South Africa/KRISP-0464/2020|EPI ISL 495553|B.1.5|South Africa|2020-06-30	0.0001426412	Africa
Africa|hCoV-19/DRC/KN-0060/2020|EPI ISL 417440|B.1|Democratic Republic of the Congo|2020-03-17	Africa|hCoV-19/South Africa/KRISP-0464/2020|EPI ISL 495553|B.1.5|South Africa|2020-06-30	0.0002123830	Africa
Africa|hCoV-19/DRC/KN-0070/2020|EPI ISL 417441|B.1.178|Democratic Republic of the Congo|2020-03-17	Africa|hCoV-19/South Africa/KRISP-0464/2020|EPI ISL 495553|B.1.5|South Africa|2020-06-30	0.0001448901	Africa
Africa|hCoV-19/DRC/KN-0072/2020|EPI ISL 417442|B.1.178|Democratic Republic of the Congo|2020-03-18	Africa|hCoV-19/South Africa/KRISP-0464/2020|EPI ISL 495553|B.1.5|South Africa|2020-06-30	0.0001775667	Africa
Africa|hCoV-19/DRC/KN-13/2020|EPI ISL 414647|B.1|Democratic Republic of the Congo|2020-03-09	Africa|hCoV-19/South Africa/KRISP-0464/2020|EPI ISL 495553|B.1.5|South Africa|2020-06-30	0.0001461052	Africa
Africa|hCoV-19/Egypt/Army-MCL001/2020|EPI ISL 510526|B.1|Egypt|2020-06-01	Africa|hCoV-19/South Africa/KRISP-0464/2020|EPI ISL 495553|B.1.5|South Africa|2020-06-30	0.0003179607	Africa
Africa|hCoV-19/Egypt/C-CU001a-S1/2020|EPI ISL 529031|B.1.255|Egypt|2020-05-19	Africa|hCoV-19/South Africa/KRISP-0464/2020|EPI ISL 495553|B.1.5|South Africa|2020-06-30	0.0003533739	Africa
Africa|hCoV-19/Egypt/C-CU002b-S3/2020|EPI ISL 529032|B.1.1.1|Egypt|2020-06-19	Africa|hCoV-19/South Africa/KRISP-0464/2020|EPI ISL 495553|B.1.5|South Africa|2020-06-30	0.0005654274	Africa
Africa|hCoV-19/Egypt/C-VSVRI-SERVAC/2020|EPI ISL 528386|B.1.255|Egypt|2020-08-22	Africa|hCoV-19/South Africa/KRISP-0464/2020|EPI ISL 495553|B.1.5|South Africa|2020-06-30	0.0001766364	Africa
Africa|hCoV-19/Egypt/CUNCI-7I028/2020|EPI ISL 524426|B.1.255|Egypt|2020-07-19	Africa|hCoV-19/South Africa/KRISP-0464/2020|EPI ISL 495553|B.1.5|South Africa|2020-06-30	0.0001766364	Africa
Africa|hCoV-19/Egypt/CUNCI-HGC002/2020|EPI ISL 468045|B.1|Egypt|2020-05-02	Africa|hCoV-19/South Africa/KRISP-0464/2020|EPI ISL 495553|B.1.5|South Africa|2020-06-30	0.0001768032	Africa
Africa|hCoV-19/Egypt/CUNCI-HGC004/2020|EPI ISL 468048|B.1|Egypt|2020-05-02	Africa|hCoV-19/South Africa/KRISP-0464/2020|EPI ISL 495553|B.1.5|South Africa|2020-06-30	0.0001767470	Africa
Africa|hCoV-19/Egypt/CUNCI-HGC005/2020|EPI ISL 468052|B.1|Egypt|2020-05-02	Africa|hCoV-19/South Africa/KRISP-0464/2020|EPI ISL 495553|B.1.5|South Africa|2020-06-30	0.0002474790	Africa
Africa|hCoV-19/Egypt/CUNCI-HGC006/2020|EPI ISL 468050|B.1|Egypt|2020-05-02	Africa|hCoV-19/South Africa/KRISP-0464/2020|EPI ISL 495553|B.1.5|South Africa|2020-06-30	0.0002474299	Africa
Africa|hCoV-19/Egypt/CUNCI-HGC007-2/2020|EPI ISL 468054|B.1|Egypt|2020-05-02	Africa|hCoV-19/South Africa/KRISP-0464/2020|EPI ISL 495553|B.1.5|South Africa|2020-06-30	0.0002827301	Africa
Africa|hCoV-19/Egypt/CUNCI-HGC007/2020|EPI ISL 468046|B.1|Egypt|2020-05-02	Africa|hCoV-19/South Africa/KRISP-0464/2020|EPI ISL 495553|B.1.5|South Africa|2020-06-30	0.0002474737	Africa
Africa|hCoV-19/Egypt/CUNCI-HGC008/2020|EPI ISL 468044|B.1|Egypt|2020-05-02	Africa|hCoV-19/South Africa/KRISP-0464/2020|EPI ISL 495553|B.1.5|South Africa|2020-06-30	0.0002474824	Africa
Africa|hCoV-19/Egypt/CUNCI-HGC009/2020|EPI ISL 468053|B.1|Egypt|2020-05-02	Africa|hCoV-19/South Africa/KRISP-0464/2020|EPI ISL 495553|B.1.5|South Africa|2020-06-30	0.0001768281	Africa
Africa|hCoV-19/Egypt/CUNCI-HGC010/2020|EPI ISL 468055|B.1.247|Egypt|2020-05-02	Africa|hCoV-19/South Africa/KRISP-0464/2020|EPI ISL 495553|B.1.5|South Africa|2020-06-30	0.0004242836	Africa
Africa|hCoV-19/Egypt/CUNCI-HGC011/2020|EPI ISL 468059|B.1|Egypt|2020-05-02	Africa|hCoV-19/South Africa/KRISP-0464/2020|EPI ISL 495553|B.1.5|South Africa|2020-06-30	0.0002121308	Africa
Africa|hCoV-19/Egypt/CUNCI-HGC012/2020|EPI ISL 468051|B.1.255|Egypt|2020-05-02	Africa|hCoV-19/South Africa/KRISP-0464/2020|EPI ISL 495553|B.1.5|South Africa|2020-06-30	0.0003535689	Africa
Africa|hCoV-19/Egypt/CUNCI-HGC013/2020|EPI ISL 468047|B.1.201|Egypt|2020-05-02	Africa|hCoV-19/South Africa/KRISP-0464/2020|EPI ISL 495553|B.1.5|South Africa|2020-06-30	0.0003182085	Africa
Africa|hCoV-19/Egypt/CUNCI-HGC014/2020|EPI ISL 468060|B.1.5|Egypt|2020-05-02	Africa|hCoV-19/South Africa/KRISP-0464/2020|EPI ISL 495553|B.1.5|South Africa|2020-06-30	0.0001060662	Africa
Africa|hCoV-19/Egypt/CUNCI-HGC015/2020|EPI ISL 468056|B.1|Egypt|2020-05-02	Africa|hCoV-19/South Africa/KRISP-0464/2020|EPI ISL 495553|B.1.5|South Africa|2020-06-30	0.0001060624	Africa
Africa|hCoV-19/Egypt/CUNCI-HGC016/2020|EPI ISL 468058|B.1|Egypt|2020-05-02	Africa|hCoV-19/South Africa/KRISP-0464/2020|EPI ISL 495553|B.1.5|South Africa|2020-06-30	0.0002478152	Africa
Africa|hCoV-19/Egypt/CUNCI-HGC021/2020|EPI ISL 468061|B.1|Egypt|2020-05-02	Africa|hCoV-19/South Africa/KRISP-0464/2020|EPI ISL 495553|B.1.5|South Africa|2020-06-30	0.0002477651	Africa
Africa|hCoV-19/Egypt/CUNCI-HGC023/2020|EPI ISL 468057|B.1.5|Egypt|2020-05-02	Africa|hCoV-19/South Africa/KRISP-0464/2020|EPI ISL 495553|B.1.5|South Africa|2020-06-30	0.0001414380	Africa
Africa|hCoV-19/Egypt/CUNCI-HGC028/2020|EPI ISL 468062|B.1|Egypt|2020-05-02	Africa|hCoV-19/South Africa/KRISP-0464/2020|EPI ISL 495553|B.1.5|South Africa|2020-06-30	0.0003187715	Africa
Africa|hCoV-19/Egypt/CUNCI-HGC3I011/2020|EPI ISL 479697|B.1|Egypt|2020-06-02	Africa|hCoV-19/South Africa/KRISP-0464/2020|EPI ISL 495553|B.1.5|South Africa|2020-06-30	0.0002119656	Africa
Africa|hCoV-19/Egypt/CUNCI-HGC3I012/2020|EPI ISL 479693|B.1.255|Egypt|2020-06-02	Africa|hCoV-19/South Africa/KRISP-0464/2020|EPI ISL 495553|B.1.5|South Africa|2020-06-30	0.0003532941	Africa
Africa|hCoV-19/Egypt/CUNCI-HGC3I013/2020|EPI ISL 479694|B.1.201|Egypt|2020-06-02	Africa|hCoV-19/South Africa/KRISP-0464/2020|EPI ISL 495553|B.1.5|South Africa|2020-06-30	0.0003179612	Africa
Africa|hCoV-19/Egypt/CUNCI-HGC3I014/2020|EPI ISL 479696|B.1.5|Egypt|2020-06-02	Africa|hCoV-19/South Africa/KRISP-0464/2020|EPI ISL 495553|B.1.5|South Africa|2020-06-30	0.0001059800	Africa
Africa|hCoV-19/Egypt/CUNCI-HGC3I02/2020|EPI ISL 479686|B.1|Egypt|2020-06-02	Africa|hCoV-19/South Africa/KRISP-0464/2020|EPI ISL 495553|B.1.5|South Africa|2020-06-30	0.0002119832	Africa
Africa|hCoV-19/Egypt/CUNCI-HGC3I023/2020|EPI ISL 479695|B.1.5|Egypt|2020-06-02	Africa|hCoV-19/South Africa/KRISP-0464/2020|EPI ISL 495553|B.1.5|South Africa|2020-06-30	0.0001413281	Africa
Africa|hCoV-19/Egypt/CUNCI-HGC3I025/2020|EPI ISL 479691|B.1|Egypt|2020-06-02	Africa|hCoV-19/South Africa/KRISP-0464/2020|EPI ISL 495553|B.1.5|South Africa|2020-06-30	0.0002826691	Africa
Africa|hCoV-19/Egypt/CUNCI-HGC3I03/2020|EPI ISL 479687|B.1|Egypt|2020-06-02	Africa|hCoV-19/South Africa/KRISP-0464/2020|EPI ISL 495553|B.1.5|South Africa|2020-06-30	0.0002472814	Africa
Africa|hCoV-19/Egypt/CUNCI-HGC3I05/2020|EPI ISL 479690|B.1|Egypt|2020-06-02	Africa|hCoV-19/South Africa/KRISP-0464/2020|EPI ISL 495553|B.1.5|South Africa|2020-06-30	0.0002472867	Africa
Africa|hCoV-19/Egypt/CUNCI-HGC3I06/2020|EPI ISL 479688|B.1|Egypt|2020-06-02	Africa|hCoV-19/South Africa/KRISP-0464/2020|EPI ISL 495553|B.1.5|South Africa|2020-06-30	0.0002472901	Africa
Africa|hCoV-19/Egypt/CUNCI-HGC3I08/2020|EPI ISL 479698|B.1|Egypt|2020-06-02	Africa|hCoV-19/South Africa/KRISP-0464/2020|EPI ISL 495553|B.1.5|South Africa|2020-06-30	0.0002472901	Africa
Africa|hCoV-19/Egypt/CUNCI-HGC3I09/2020|EPI ISL 479692|B.1|Egypt|2020-06-02	Africa|hCoV-19/South Africa/KRISP-0464/2020|EPI ISL 495553|B.1.5|South Africa|2020-06-30	0.0001766907	Africa
Africa|hCoV-19/Egypt/CUNCI-HGC4I003/2020|EPI ISL 479699|B.1.1.247|Egypt|2020-06-02	Africa|hCoV-19/South Africa/KRISP-0464/2020|EPI ISL 495553|B.1.5|South Africa|2020-06-30	0.0004594132	Africa
Africa|hCoV-19/Egypt/CUNCI-HGC4I004/2020|EPI ISL 479700|B.1.1.296|Egypt|2020-06-02	Africa|hCoV-19/South Africa/KRISP-0464/2020|EPI ISL 495553|B.1.5|South Africa|2020-06-30	0.0003533352	Africa
Africa|hCoV-19/Egypt/CUNCI-HGC4I015/2020|EPI ISL 479728|B.1.1.123|Egypt|2020-06-02	Africa|hCoV-19/South Africa/KRISP-0464/2020|EPI ISL 495553|B.1.5|South Africa|2020-06-30	0.0003533887	Africa
Africa|hCoV-19/Egypt/CUNCI-HGC4I022/2020|EPI ISL 479705|B.1.1|Egypt|2020-06-02	Africa|hCoV-19/South Africa/KRISP-0464/2020|EPI ISL 495553|B.1.5|South Africa|2020-06-30	0.0004947632	Africa
Africa|hCoV-19/Egypt/CUNCI-HGC4I023/2020|EPI ISL 479729|B.1.1.247|Egypt|2020-06-02	Africa|hCoV-19/South Africa/KRISP-0464/2020|EPI ISL 495553|B.1.5|South Africa|2020-06-30	0.0002827160	Africa
Africa|hCoV-19/Egypt/CUNCI-HGC4I025/2020|EPI ISL 479706|B.1.255|Egypt|2020-06-02	Africa|hCoV-19/South Africa/KRISP-0464/2020|EPI ISL 495553|B.1.5|South Africa|2020-06-30	0.0003179645	Africa
Africa|hCoV-19/Egypt/CUNCI-HGC4I026/2020|EPI ISL 479702|B.1|Egypt|2020-06-02	Africa|hCoV-19/South Africa/KRISP-0464/2020|EPI ISL 495553|B.1.5|South Africa|2020-06-30	0.0003890205	Africa
Africa|hCoV-19/Egypt/CUNCI-HGC4I029/2020|EPI ISL 479701|B.1.1.1|Egypt|2020-06-02	Africa|hCoV-19/South Africa/KRISP-0464/2020|EPI ISL 495553|B.1.5|South Africa|2020-06-30	0.0004593760	Africa
Africa|hCoV-19/Egypt/CUNCI-HGC4I030/2020|EPI ISL 479703|B.1|Egypt|2020-06-02	Africa|hCoV-19/South Africa/KRISP-0464/2020|EPI ISL 495553|B.1.5|South Africa|2020-06-30	0.0003179546	Africa
Africa|hCoV-19/Egypt/CUNCI-HGC4I031/2020|EPI ISL 479707|B.1.1.1|Egypt|2020-06-02	Africa|hCoV-19/South Africa/KRISP-0464/2020|EPI ISL 495553|B.1.5|South Africa|2020-06-30	0.0005654477	Africa
Africa|hCoV-19/Egypt/CUNCI-HGC4I032/2020|EPI ISL 479709|B.1.1|Egypt|2020-06-02	Africa|hCoV-19/South Africa/KRISP-0464/2020|EPI ISL 495553|B.1.5|South Africa|2020-06-30	0.0003536600	Africa
Africa|hCoV-19/Egypt/CUNCI-HGC4I033/2020|EPI ISL 479704|B.1|Egypt|2020-06-02	Africa|hCoV-19/South Africa/KRISP-0464/2020|EPI ISL 495553|B.1.5|South Africa|2020-06-30	0.0002119982	Africa
Africa|hCoV-19/Egypt/CUNCI-HGC4I034/2020|EPI ISL 479708|B.1.255|Egypt|2020-06-02	Africa|hCoV-19/South Africa/KRISP-0464/2020|EPI ISL 495553|B.1.5|South Africa|2020-06-30	0.0001766177	Africa
Africa|hCoV-19/Egypt/CUNCI-HGC5I001/2020|EPI ISL 479710|B.1.1|Egypt|2020-06-02	Africa|hCoV-19/South Africa/KRISP-0464/2020|EPI ISL 495553|B.1.5|South Africa|2020-06-30	0.0002120386	Africa
Africa|hCoV-19/Egypt/CUNCI-HGC5I003/2020|EPI ISL 479711|B.1|Egypt|2020-06-02	Africa|hCoV-19/South Africa/KRISP-0464/2020|EPI ISL 495553|B.1.5|South Africa|2020-06-30	0.0002119757	Africa
Africa|hCoV-19/Egypt/CUNCI-HGC5I010/2020|EPI ISL 479730|B.1.1|Egypt|2020-06-02	Africa|hCoV-19/South Africa/KRISP-0464/2020|EPI ISL 495553|B.1.5|South Africa|2020-06-30	0.0002827502	Africa
Africa|hCoV-19/Egypt/CUNCI-HGC5I011/2020|EPI ISL 479712|B.1.1|Egypt|2020-06-02	Africa|hCoV-19/South Africa/KRISP-0464/2020|EPI ISL 495553|B.1.5|South Africa|2020-06-30	0.0002120161	Africa
Africa|hCoV-19/Egypt/CUNCI-HGC5I012/2020|EPI ISL 479713|B.1.1|Egypt|2020-06-02	Africa|hCoV-19/South Africa/KRISP-0464/2020|EPI ISL 495553|B.1.5|South Africa|2020-06-30	0.0002473049	Africa
Africa|hCoV-19/Egypt/CUNCI-HGC5I014/2020|EPI ISL 479714|B.1.255|Egypt|2020-06-02	Africa|hCoV-19/South Africa/KRISP-0464/2020|EPI ISL 495553|B.1.5|South Africa|2020-06-30	0.0003179758	Africa
Africa|hCoV-19/Egypt/CUNCI-HGC5I015/2020|EPI ISL 475722|B.1.255|Egypt|2020-05-02	Africa|hCoV-19/South Africa/KRISP-0464/2020|EPI ISL 495553|B.1.5|South Africa|2020-06-30	0.0003888045	Africa
Africa|hCoV-19/Egypt/CUNCI-HGC5I016/2020|EPI ISL 479731|B.1|Egypt|2020-06-02	Africa|hCoV-19/South Africa/KRISP-0464/2020|EPI ISL 495553|B.1.5|South Africa|2020-06-30	0.0001766470	Africa
Africa|hCoV-19/Egypt/CUNCI-HGC5I022/2020|EPI ISL 479715|B.1.1|Egypt|2020-06-02	Africa|hCoV-19/South Africa/KRISP-0464/2020|EPI ISL 495553|B.1.5|South Africa|2020-06-30	0.0002826501	Africa
Africa|hCoV-19/Egypt/CUNCI-HGC5I025/2020|EPI ISL 479716|A|Egypt|2020-06-02	Africa|hCoV-19/South Africa/KRISP-0464/2020|EPI ISL 495553|B.1.5|South Africa|2020-06-30	0.0001415746	Africa
Africa|hCoV-19/Egypt/CUNCI-HGC5I026/2020|EPI ISL 479735|B.1.5|Egypt|2020-06-02	Africa|hCoV-19/South Africa/KRISP-0464/2020|EPI ISL 495553|B.1.5|South Africa|2020-06-30	0.0002120331	Africa
Africa|hCoV-19/Egypt/CUNCI-HGC5I029/2020|EPI ISL 479734|B.1|Egypt|2020-06-02	Africa|hCoV-19/South Africa/KRISP-0464/2020|EPI ISL 495553|B.1.5|South Africa|2020-06-30	0.0002120131	Africa
Africa|hCoV-19/Egypt/CUNCI-HGC5I030/2020|EPI ISL 479721|B.1.5|Egypt|2020-06-02	Africa|hCoV-19/South Africa/KRISP-0464/2020|EPI ISL 495553|B.1.5|South Africa|2020-06-30	0.0001059950	Africa
Africa|hCoV-19/Egypt/CUNCI-HGC5I033/2020|EPI ISL 479717|B.1.5|Egypt|2020-06-02	Africa|hCoV-19/South Africa/KRISP-0464/2020|EPI ISL 495553|B.1.5|South Africa|2020-06-30	0.0001060061	Africa
Africa|hCoV-19/Egypt/CUNCI-HGC5I034/2020|EPI ISL 479720|B.1.5|Egypt|2020-06-02	Africa|hCoV-19/South Africa/KRISP-0464/2020|EPI ISL 495553|B.1.5|South Africa|2020-06-30	0.0001766302	Africa
Africa|hCoV-19/Egypt/CUNCI-HGC6I002/2020|EPI ISL 479719|B.1.1.1|Egypt|2020-06-02	Africa|hCoV-19/South Africa/KRISP-0464/2020|EPI ISL 495553|B.1.5|South Africa|2020-06-30	0.0004947232	Africa
Africa|hCoV-19/Egypt/CUNCI-HGC6I003/2020|EPI ISL 479718|B.1.5|Egypt|2020-06-02	Africa|hCoV-19/South Africa/KRISP-0464/2020|EPI ISL 495553|B.1.5|South Africa|2020-06-30	0.0002119780	Africa
Africa|hCoV-19/Egypt/CUNCI-HGC6I007/2020|EPI ISL 479722|B.1|Egypt|2020-06-02	Africa|hCoV-19/South Africa/KRISP-0464/2020|EPI ISL 495553|B.1.5|South Africa|2020-06-30	0.0001766870	Africa
Africa|hCoV-19/Egypt/CUNCI-HGC6I010/2020|EPI ISL 478672|B.1|Egypt|2020-06-02	Africa|hCoV-19/South Africa/KRISP-0464/2020|EPI ISL 495553|B.1.5|South Africa|2020-06-30	0.0002826063	Africa
Africa|hCoV-19/Egypt/CUNCI-HGC6I011/2020|EPI ISL 479727|A|Egypt|2020-06-02	Africa|hCoV-19/South Africa/KRISP-0464/2020|EPI ISL 495553|B.1.5|South Africa|2020-06-30	0.0006361269	Africa
Africa|hCoV-19/Egypt/CUNCI-HGC6I015/2020|EPI ISL 479725|B.1.1|Egypt|2020-06-02	Africa|hCoV-19/South Africa/KRISP-0464/2020|EPI ISL 495553|B.1.5|South Africa|2020-06-30	0.0003886508	Africa
Africa|hCoV-19/Egypt/CUNCI-HGC6I016/2020|EPI ISL 475723|B.1.247|Egypt|2020-06-02	Africa|hCoV-19/South Africa/KRISP-0464/2020|EPI ISL 495553|B.1.5|South Africa|2020-06-30	0.0003889613	Africa
Africa|hCoV-19/Egypt/CUNCI-HGC6I024/2020|EPI ISL 479732|B.1.1.247|Egypt|2020-06-02	Africa|hCoV-19/South Africa/KRISP-0464/2020|EPI ISL 495553|B.1.5|South Africa|2020-06-30	0.0003183625	Africa
Africa|hCoV-19/Egypt/CUNCI-HGC6I026/2020|EPI ISL 479724|B.1.1.1|Egypt|2020-06-02	Africa|hCoV-19/South Africa/KRISP-0464/2020|EPI ISL 495553|B.1.5|South Africa|2020-06-30	0.0004947227	Africa
Africa|hCoV-19/Egypt/CUNCI-HGC6I029/2020|EPI ISL 477161|B.1.255|Egypt|2020-06-02	Africa|hCoV-19/South Africa/KRISP-0464/2020|EPI ISL 495553|B.1.5|South Africa|2020-06-30	0.0003179534	Africa
Africa|hCoV-19/Egypt/CUNCI-HGC6I031/2020|EPI ISL 475724|B.1.1.1|Egypt|2020-06-02	Africa|hCoV-19/South Africa/KRISP-0464/2020|EPI ISL 495553|B.1.5|South Africa|2020-06-30	0.0004595921	Africa
Africa|hCoV-19/Egypt/CUNCI-HGC6I032/2020|EPI ISL 479733|B.1.1.1|Egypt|2020-06-02	Africa|hCoV-19/South Africa/KRISP-0464/2020|EPI ISL 495553|B.1.5|South Africa|2020-06-30	0.0004947931	Africa
Africa|hCoV-19/Egypt/CUNCI-HGC6I033/2020|EPI ISL 479723|B.1.1.1|Egypt|2020-06-02	Africa|hCoV-19/South Africa/KRISP-0464/2020|EPI ISL 495553|B.1.5|South Africa|2020-06-30	0.0004947704	Africa
Africa|hCoV-19/Egypt/CUNCI-HGC7I01/2020|EPI ISL 529141|B.1|Egypt|2020-07-19	Africa|hCoV-19/South Africa/KRISP-0464/2020|EPI ISL 495553|B.1.5|South Africa|2020-06-30	0.0003533425	Africa
Africa|hCoV-19/Egypt/CUNCI-HGC7I02/2020|EPI ISL 529142|A|Egypt|2020-07-19	Africa|hCoV-19/South Africa/KRISP-0464/2020|EPI ISL 495553|B.1.5|South Africa|2020-06-30	0.0006008163	Africa
Africa|hCoV-19/Egypt/CUNCI-HGC7I07/2020|EPI ISL 529145|B.1|Egypt|2020-07-19	Africa|hCoV-19/South Africa/KRISP-0464/2020|EPI ISL 495553|B.1.5|South Africa|2020-06-30	0.0003180095	Africa
Africa|hCoV-19/Egypt/EGY-020/2020|EPI ISL 526975|B.1|Egypt|2020-08-14	Africa|hCoV-19/South Africa/KRISP-0464/2020|EPI ISL 495553|B.1.5|South Africa|2020-06-30	0.0003179613	Africa
Africa|hCoV-19/Egypt/EGY-041/2020|EPI ISL 526997|B.1|Egypt|2020-08-22	Africa|hCoV-19/South Africa/KRISP-0464/2020|EPI ISL 495553|B.1.5|South Africa|2020-06-30	0.0003179614	Africa
Africa|hCoV-19/Egypt/EGY-S031/2020|EPI ISL 526986|B.1|Egypt|2020-08-17	Africa|hCoV-19/South Africa/KRISP-0464/2020|EPI ISL 495553|B.1.5|South Africa|2020-06-30	0.0003179614	Africa
Africa|hCoV-19/Egypt/HCoV2-Egy-002/2020|EPI ISL 510532|B.1|Egypt|2020-06-02	Africa|hCoV-19/South Africa/KRISP-0464/2020|EPI ISL 495553|B.1.5|South Africa|2020-06-30	0.0003179614	Africa
Africa|hCoV-19/Egypt/MASRI-005/2020|EPI ISL 482759|B.1|Egypt|2020-04-30	Africa|hCoV-19/South Africa/KRISP-0464/2020|EPI ISL 495553|B.1.5|South Africa|2020-06-30	0.0001766141	Africa
Africa|hCoV-19/Egypt/MASRI-007/2020|EPI ISL 482760|B.1|Egypt|2020-04-28	Africa|hCoV-19/South Africa/KRISP-0464/2020|EPI ISL 495553|B.1.5|South Africa|2020-06-30	0.0002474412	Africa
Africa|hCoV-19/Egypt/MASRI-008/2020|EPI ISL 482761|B.1|Egypt|2020-04-30	Africa|hCoV-19/South Africa/KRISP-0464/2020|EPI ISL 495553|B.1.5|South Africa|2020-06-30	0.0001777266	Africa
Africa|hCoV-19/Egypt/MASRI-009/2020|EPI ISL 483035|A|Egypt|2020-04-30	Africa|hCoV-19/South Africa/KRISP-0464/2020|EPI ISL 495553|B.1.5|South Africa|2020-06-30	0.0004593192	Africa
Africa|hCoV-19/Egypt/MASRI-011/2020|EPI ISL 482762|B.1|Egypt|2020-05-05	Africa|hCoV-19/South Africa/KRISP-0464/2020|EPI ISL 495553|B.1.5|South Africa|2020-06-30	0.0002473277	Africa
Africa|hCoV-19/Egypt/MASRI-012/2020|EPI ISL 482763|B.1|Egypt|2020-05-05	Africa|hCoV-19/South Africa/KRISP-0464/2020|EPI ISL 495553|B.1.5|South Africa|2020-06-30	0.0001412882	Africa
Africa|hCoV-19/Egypt/MASRI-014/2020|EPI ISL 482765|B.1|Egypt|2020-04-30	Africa|hCoV-19/South Africa/KRISP-0464/2020|EPI ISL 495553|B.1.5|South Africa|2020-06-30	0.0003887083	Africa
Africa|hCoV-19/Egypt/MASRI-015/2020|EPI ISL 482766|B.1.36|Egypt|2020-05-11	Africa|hCoV-19/South Africa/KRISP-0464/2020|EPI ISL 495553|B.1.5|South Africa|2020-06-30	0.0004239943	Africa
Africa|hCoV-19/Egypt/MASRI-016/2020|EPI ISL 482767|B.1|Egypt|2020-05-11	Africa|hCoV-19/South Africa/KRISP-0464/2020|EPI ISL 495553|B.1.5|South Africa|2020-06-30	0.0003889831	Africa
Africa|hCoV-19/Egypt/MASRI-018/2020|EPI ISL 483036|A|Egypt|2020-05-10	Africa|hCoV-19/South Africa/KRISP-0464/2020|EPI ISL 495553|B.1.5|South Africa|2020-06-30	0.0006051997	Africa
Africa|hCoV-19/Egypt/MASRI-020/2020|EPI ISL 483037|B.1|Egypt|2020-05-13	Africa|hCoV-19/South Africa/KRISP-0464/2020|EPI ISL 495553|B.1.5|South Africa|2020-06-30	0.0003928274	Africa
Africa|hCoV-19/Egypt/MASRI-022/2020|EPI ISL 482768|B.1.255|Egypt|2020-05-13	Africa|hCoV-19/South Africa/KRISP-0464/2020|EPI ISL 495553|B.1.5|South Africa|2020-06-30	0.0003892884	Africa
Africa|hCoV-19/Egypt/MASRI-023/2020|EPI ISL 482769|B.1|Egypt|2020-05-11	Africa|hCoV-19/South Africa/KRISP-0464/2020|EPI ISL 495553|B.1.5|South Africa|2020-06-30	0.0001768255	Africa
Africa|hCoV-19/Egypt/MASRI-024/2020|EPI ISL 482770|B.1|Egypt|2020-05-11	Africa|hCoV-19/South Africa/KRISP-0464/2020|EPI ISL 495553|B.1.5|South Africa|2020-06-30	0.0002472840	Africa
Africa|hCoV-19/Egypt/MASRI-025/2020|EPI ISL 482771|B.1|Egypt|2020-05-10	Africa|hCoV-19/South Africa/KRISP-0464/2020|EPI ISL 495553|B.1.5|South Africa|2020-06-30	0.0003888223	Africa
Africa|hCoV-19/Egypt/MASRI-026/2020|EPI ISL 482772|B.1|Egypt|2020-05-10	Africa|hCoV-19/South Africa/KRISP-0464/2020|EPI ISL 495553|B.1.5|South Africa|2020-06-30	0.0003180128	Africa
Africa|hCoV-19/Egypt/MASRI-027/2020|EPI ISL 482773|B.1.1.123|Egypt|2020-05-08	Africa|hCoV-19/South Africa/KRISP-0464/2020|EPI ISL 495553|B.1.5|South Africa|2020-06-30	0.0002832635	Africa
Africa|hCoV-19/Egypt/MASRI-028/2020|EPI ISL 483038|B.1|Egypt|2020-05-13	Africa|hCoV-19/South Africa/KRISP-0464/2020|EPI ISL 495553|B.1.5|South Africa|2020-06-30	0.0003179579	Africa
Africa|hCoV-19/Egypt/MASRI-029/2020|EPI ISL 482774|B.1|Egypt|2020-05-13	Africa|hCoV-19/South Africa/KRISP-0464/2020|EPI ISL 495553|B.1.5|South Africa|2020-06-30	0.0002472927	Africa
Africa|hCoV-19/Egypt/MASRI-10/2020|EPI ISL 475752|B.1.255|Egypt|2020-05	Africa|hCoV-19/South Africa/KRISP-0464/2020|EPI ISL 495553|B.1.5|South Africa|2020-06-30	0.0003534051	Africa
Africa|hCoV-19/Egypt/MASRI-11/2020|EPI ISL 475753|B.1.36|Egypt|2020-05	Africa|hCoV-19/South Africa/KRISP-0464/2020|EPI ISL 495553|B.1.5|South Africa|2020-06-30	0.0004593320	Africa
Africa|hCoV-19/Egypt/MASRI-14/2020|EPI ISL 475749|B.1|Egypt|2020-05	Africa|hCoV-19/South Africa/KRISP-0464/2020|EPI ISL 495553|B.1.5|South Africa|2020-06-30	0.0002119608	Africa
Africa|hCoV-19/Egypt/MASRI-15/2020|EPI ISL 475750|B.1.1|Egypt|2020-05	Africa|hCoV-19/South Africa/KRISP-0464/2020|EPI ISL 495553|B.1.5|South Africa|2020-06-30	0.0005692390	Africa
Africa|hCoV-19/Egypt/MASRI-2/2020|EPI ISL 475745|B.1|Egypt|2020-05	Africa|hCoV-19/South Africa/KRISP-0464/2020|EPI ISL 495553|B.1.5|South Africa|2020-06-30	0.0002472752	Africa
Africa|hCoV-19/Egypt/MASRI-3/2020|EPI ISL 475746|A|Egypt|2020-05	Africa|hCoV-19/South Africa/KRISP-0464/2020|EPI ISL 495553|B.1.5|South Africa|2020-06-30	0.0004946959	Africa
Africa|hCoV-19/Egypt/MASRI-6/2020|EPI ISL 475747|B.1.255|Egypt|2020-05	Africa|hCoV-19/South Africa/KRISP-0464/2020|EPI ISL 495553|B.1.5|South Africa|2020-06-30	0.0002472753	Africa
Africa|hCoV-19/Egypt/MASRI-9/2020|EPI ISL 475751|B.1.1.1|Egypt|2020-05	Africa|hCoV-19/South Africa/KRISP-0464/2020|EPI ISL 495553|B.1.5|South Africa|2020-06-30	0.0006363288	Africa
Africa|hCoV-19/Egypt/NRC-01/2020|EPI ISL 430820|B.1|Egypt|2020-03-18	Africa|hCoV-19/South Africa/KRISP-0464/2020|EPI ISL 495553|B.1.5|South Africa|2020-06-30	0.0002128509	Africa
Africa|hCoV-19/Egypt/NRC-03/2020|EPI ISL 430819|B.1.246|Egypt|2020-03-18	Africa|hCoV-19/South Africa/KRISP-0464/2020|EPI ISL 495553|B.1.5|South Africa|2020-06-30	0.0002481543	Africa
Africa|hCoV-19/Gabon/ITM-K011/2020|EPI ISL 539573|A|Gabon|2020-03-22	Africa|hCoV-19/South Africa/KRISP-0464/2020|EPI ISL 495553|B.1.5|South Africa|2020-06-30	0.0004239680	Africa
Africa|hCoV-19/Gabon/ITM-K023/2020|EPI ISL 539574|B.1.178|Gabon|2020-03-27	Africa|hCoV-19/South Africa/KRISP-0464/2020|EPI ISL 495553|B.1.5|South Africa|2020-06-30	0.0002119413	Africa
Africa|hCoV-19/Gabon/ITM-K027/2020|EPI ISL 539575|A|Gabon|2020-03-27	Africa|hCoV-19/South Africa/KRISP-0464/2020|EPI ISL 495553|B.1.5|South Africa|2020-06-30	0.0004593182	Africa
Africa|hCoV-19/Gabon/ITM-K028/2020|EPI ISL 539576|B.1.292|Gabon|2020-03-27	Africa|hCoV-19/South Africa/KRISP-0464/2020|EPI ISL 495553|B.1.5|South Africa|2020-06-30	0.0001766177	Africa
Africa|hCoV-19/Gambia/0214/2020|EPI ISL 471158|B.1|Gambia|2020-03-29	Africa|hCoV-19/South Africa/KRISP-0464/2020|EPI ISL 495553|B.1.5|South Africa|2020-06-30	0.0003889456	Africa
Africa|hCoV-19/Gambia/0268/2020|EPI ISL 471159|B.1.1|Gambia|2020-03-21	Africa|hCoV-19/South Africa/KRISP-0464/2020|EPI ISL 495553|B.1.5|South Africa|2020-06-30	0.0002494307	Africa
Africa|hCoV-19/Gambia/0278/2020|EPI ISL 471160|B.1.1|Gambia|2020-03-20	Africa|hCoV-19/South Africa/KRISP-0464/2020|EPI ISL 495553|B.1.5|South Africa|2020-06-30	0.0002480964	Africa
Africa|hCoV-19/Gambia/0528/2020|EPI ISL 471161|B.1.1.293|Gambia|2020-04-30	Africa|hCoV-19/South Africa/KRISP-0464/2020|EPI ISL 495553|B.1.5|South Africa|2020-06-30	0.0002880774	Africa
Africa|hCoV-19/Gambia/0531/2020|EPI ISL 471162|B.1.1.293|Gambia|2020-04-30	Africa|hCoV-19/South Africa/KRISP-0464/2020|EPI ISL 495553|B.1.5|South Africa|2020-06-30	0.0002880981	Africa
Africa|hCoV-19/Gambia/0536/2020|EPI ISL 471163|B.1.1.293|Gambia|2020-04-30	Africa|hCoV-19/South Africa/KRISP-0464/2020|EPI ISL 495553|B.1.5|South Africa|2020-06-30	0.0002826334	Africa
Africa|hCoV-19/Gambia/0547/2020|EPI ISL 471164|B.1.1.293|Gambia|2020-04-30	Africa|hCoV-19/South Africa/KRISP-0464/2020|EPI ISL 495553|B.1.5|South Africa|2020-06-30	0.0002831032	Africa
Africa|hCoV-19/Gambia/0548/2020|EPI ISL 471165|B.1.5|Gambia|2020-04-30	Africa|hCoV-19/South Africa/KRISP-0464/2020|EPI ISL 495553|B.1.5|South Africa|2020-06-30	0.0001451246	Africa
Africa|hCoV-19/Gambia/1090/2020|EPI ISL 471166|B.1.1|Gambia|2020-05-04	Africa|hCoV-19/South Africa/KRISP-0464/2020|EPI ISL 495553|B.1.5|South Africa|2020-06-30	0.0003204359	Africa
Africa|hCoV-19/Gambia/1094/2020|EPI ISL 471167|B.1.1.293|Gambia|2020-05-04	Africa|hCoV-19/South Africa/KRISP-0464/2020|EPI ISL 495553|B.1.5|South Africa|2020-06-30	0.0002826333	Africa
Africa|hCoV-19/Gambia/1251/2020|EPI ISL 471168|B.1.1.293|Gambia|2020-05-07	Africa|hCoV-19/South Africa/KRISP-0464/2020|EPI ISL 495553|B.1.5|South Africa|2020-06-30	0.0002880774	Africa
Africa|hCoV-19/Gambia/1264/2020|EPI ISL 471169|B.1.1|Gambia|2020-05-07	Africa|hCoV-19/South Africa/KRISP-0464/2020|EPI ISL 495553|B.1.5|South Africa|2020-06-30	0.0002492535	Africa
Africa|hCoV-19/Gambia/1271/2020|EPI ISL 471170|B.1.1|Gambia|2020-05-07	Africa|hCoV-19/South Africa/KRISP-0464/2020|EPI ISL 495553|B.1.5|South Africa|2020-06-30	0.0002494131	Africa
Africa|hCoV-19/Gambia/1277/2020|EPI ISL 471171|B.1.1.293|Gambia|2020-05-07	Africa|hCoV-19/South Africa/KRISP-0464/2020|EPI ISL 495553|B.1.5|South Africa|2020-06-30	0.0002826331	Africa
Africa|hCoV-19/Gambia/3668/2020|EPI ISL 560992|B.1.5.12|Gambia|2020-07-30	Africa|hCoV-19/South Africa/KRISP-0464/2020|EPI ISL 495553|B.1.5|South Africa|2020-06-30	0.0003537113	Africa
Africa|hCoV-19/Gambia/3670/2020|EPI ISL 560993|B.1.5.12|Gambia|2020-07-30	Africa|hCoV-19/South Africa/KRISP-0464/2020|EPI ISL 495553|B.1.5|South Africa|2020-06-30	0.0003564595	Africa
Africa|hCoV-19/Gambia/3671/2020|EPI ISL 560994|B.1.1.293|Gambia|2020-07-30	Africa|hCoV-19/South Africa/KRISP-0464/2020|EPI ISL 495553|B.1.5|South Africa|2020-06-30	0.0002122155	Africa
Africa|hCoV-19/Gambia/3673/2020|EPI ISL 560995|B.1.5|Gambia|2020-07-30	Africa|hCoV-19/South Africa/KRISP-0464/2020|EPI ISL 495553|B.1.5|South Africa|2020-06-30	0.0002476389	Africa
Africa|hCoV-19/Gambia/3676/2020|EPI ISL 560996|B.1.5|Gambia|2020-07-30	Africa|hCoV-19/South Africa/KRISP-0464/2020|EPI ISL 495553|B.1.5|South Africa|2020-06-30	0.0001440263	Africa
Africa|hCoV-19/Gambia/3678/2020|EPI ISL 560997|B.1.292|Gambia|2020-07-30	Africa|hCoV-19/South Africa/KRISP-0464/2020|EPI ISL 495553|B.1.5|South Africa|2020-06-30	0.0002119534	Africa
Africa|hCoV-19/Gambia/3679/2020|EPI ISL 560998|B.1.5.12|Gambia|2020-07-30	Africa|hCoV-19/South Africa/KRISP-0464/2020|EPI ISL 495553|B.1.5|South Africa|2020-06-30	0.0002851807	Africa
Africa|hCoV-19/Gambia/3680/2020|EPI ISL 560999|B.1.5|Gambia|2020-07-30	Africa|hCoV-19/South Africa/KRISP-0464/2020|EPI ISL 495553|B.1.5|South Africa|2020-06-30	0.0001440831	Africa
Africa|hCoV-19/Gambia/3683/2020|EPI ISL 561000|B.1.292|Gambia|2020-07-30	Africa|hCoV-19/South Africa/KRISP-0464/2020|EPI ISL 495553|B.1.5|South Africa|2020-06-30	0.0002472837	Africa
Africa|hCoV-19/Gambia/3703/2020|EPI ISL 561001|B.1.5.12|Gambia|2020-07-30	Africa|hCoV-19/South Africa/KRISP-0464/2020|EPI ISL 495553|B.1.5|South Africa|2020-06-30	0.0002826162	Africa
Africa|hCoV-19/Gambia/3717/2020|EPI ISL 561002|B.1.5|Gambia|2020-07-30	Africa|hCoV-19/South Africa/KRISP-0464/2020|EPI ISL 495553|B.1.5|South Africa|2020-06-30	0.0001425788	Africa
Africa|hCoV-19/Gambia/3724/2020|EPI ISL 561003|B.1.5.12|Gambia|2020-07-30	Africa|hCoV-19/South Africa/KRISP-0464/2020|EPI ISL 495553|B.1.5|South Africa|2020-06-30	0.0002826162	Africa
Africa|hCoV-19/Gambia/3725/2020|EPI ISL 561004|B.1.1.293|Gambia|2020-07-30	Africa|hCoV-19/South Africa/KRISP-0464/2020|EPI ISL 495553|B.1.5|South Africa|2020-06-30	0.0004240155	Africa
Africa|hCoV-19/Gambia/3728/2020|EPI ISL 561005|B.1.5|Gambia|2020-07-30	Africa|hCoV-19/South Africa/KRISP-0464/2020|EPI ISL 495553|B.1.5|South Africa|2020-06-30	0.0001092524	Africa
Africa|hCoV-19/Gambia/3729/2020|EPI ISL 561006|B.1.5.12|Gambia|2020-07-30	Africa|hCoV-19/South Africa/KRISP-0464/2020|EPI ISL 495553|B.1.5|South Africa|2020-06-30	0.0002119459	Africa
Africa|hCoV-19/Gambia/3732/2020|EPI ISL 561007|B.1.5|Gambia|2020-07-30	Africa|hCoV-19/South Africa/KRISP-0464/2020|EPI ISL 495553|B.1.5|South Africa|2020-06-30	0.0001426855	Africa
Africa|hCoV-19/Gambia/3735/2020|EPI ISL 561008|B.1.5|Gambia|2020-07-30	Africa|hCoV-19/South Africa/KRISP-0464/2020|EPI ISL 495553|B.1.5|South Africa|2020-06-30	0.0001080135	Africa
Africa|hCoV-19/Gambia/3737/2020|EPI ISL 561009|B.1.1.293|Gambia|2020-07-30	Africa|hCoV-19/South Africa/KRISP-0464/2020|EPI ISL 495553|B.1.5|South Africa|2020-06-30	0.0003181297	Africa
Africa|hCoV-19/Gambia/3741/2020|EPI ISL 561010|B.1.5.12|Gambia|2020-07-30	Africa|hCoV-19/South Africa/KRISP-0464/2020|EPI ISL 495553|B.1.5|South Africa|2020-06-30	0.0002138542	Africa
Africa|hCoV-19/Gambia/3743/2020|EPI ISL 561011|B.1.5.12|Gambia|2020-07-30	Africa|hCoV-19/South Africa/KRISP-0464/2020|EPI ISL 495553|B.1.5|South Africa|2020-06-30	0.0003532990	Africa
Africa|hCoV-19/Gambia/3749/2020|EPI ISL 561012|B.1.5.12|Gambia|2020-07-30	Africa|hCoV-19/South Africa/KRISP-0464/2020|EPI ISL 495553|B.1.5|South Africa|2020-06-30	0.0002826063	Africa
Africa|hCoV-19/Gambia/3761/2020|EPI ISL 561013|B.1.5.12|Gambia|2020-07-30	Africa|hCoV-19/South Africa/KRISP-0464/2020|EPI ISL 495553|B.1.5|South Africa|2020-06-30	0.0002826063	Africa
Africa|hCoV-19/Gambia/3772/2020|EPI ISL 561025|B.1.5|Gambia|2020-07-30	Africa|hCoV-19/South Africa/KRISP-0464/2020|EPI ISL 495553|B.1.5|South Africa|2020-06-30	0.0001442183	Africa
Africa|hCoV-19/Gambia/GC19-015/2020|EPI ISL 428855|B.1.1.8|Gambia|2020-03-17	Africa|hCoV-19/South Africa/KRISP-0464/2020|EPI ISL 495553|B.1.5|South Africa|2020-06-30	0.0002826203	Africa
Africa|hCoV-19/Gambia/GC19-026/2020|EPI ISL 428856|B.6|Gambia|2020-03-21	Africa|hCoV-19/South Africa/KRISP-0464/2020|EPI ISL 495553|B.1.5|South Africa|2020-06-30	0.0003886181	Africa
Africa|hCoV-19/Gambia/GC19-029/2020|EPI ISL 428857|B.1|Gambia|2020-04-20	Africa|hCoV-19/South Africa/KRISP-0464/2020|EPI ISL 495553|B.1.5|South Africa|2020-06-30	0.0002119555	Africa
Africa|hCoV-19/Gambia/GC19-0479/2020|EPI ISL 561015|B.1.1.293|Gambia|2020-04-29	Africa|hCoV-19/South Africa/KRISP-0464/2020|EPI ISL 495553|B.1.5|South Africa|2020-06-30	0.0002890034	Africa
Africa|hCoV-19/Gambia/GC19-0544/2020|EPI ISL 561016|B.1.5|Gambia|2020-05-01	Africa|hCoV-19/South Africa/KRISP-0464/2020|EPI ISL 495553|B.1.5|South Africa|2020-06-30	0.0001096755	Africa
Africa|hCoV-19/Gambia/GC19-1385/2020|EPI ISL 561018|B.1.5|Gambia|2020-05-12	Africa|hCoV-19/South Africa/KRISP-0464/2020|EPI ISL 495553|B.1.5|South Africa|2020-06-30	0.0001097995	Africa
Africa|hCoV-19/Gambia/GC19-1503/2020|EPI ISL 561021|B.1.1|Gambia|2020-05-14	Africa|hCoV-19/South Africa/KRISP-0464/2020|EPI ISL 495553|B.1.5|South Africa|2020-06-30	0.0003533044	Africa
Africa|hCoV-19/Gambia/GC19-1527/2020|EPI ISL 561022|B.1.1.293|Gambia|2020-05-16	Africa|hCoV-19/South Africa/KRISP-0464/2020|EPI ISL 495553|B.1.5|South Africa|2020-06-30	0.0002826531	Africa
Africa|hCoV-19/Gambia/GC19-1533/2020|EPI ISL 561023|B.1.1.264|Gambia|2020-05-16	Africa|hCoV-19/South Africa/KRISP-0464/2020|EPI ISL 495553|B.1.5|South Africa|2020-06-30	0.0002883058	Africa
Africa|hCoV-19/Gambia/GC19-1572/2020|EPI ISL 561014|B.1.1|Gambia|2020-05-20	Africa|hCoV-19/South Africa/KRISP-0464/2020|EPI ISL 495553|B.1.5|South Africa|2020-06-30	0.0002525714	Africa
Africa|hCoV-19/Gambia/GC19-1575/2020|EPI ISL 561026|B.1.1|Gambia|2020-05-20	Africa|hCoV-19/South Africa/KRISP-0464/2020|EPI ISL 495553|B.1.5|South Africa|2020-06-30	0.0002177587	Africa
Africa|hCoV-19/Gambia/GC19-1606/2020|EPI ISL 561027|B.1.1|Gambia|2020-05-20	Africa|hCoV-19/South Africa/KRISP-0464/2020|EPI ISL 495553|B.1.5|South Africa|2020-06-30	0.0002912312	Africa
Africa|hCoV-19/Gambia/GC19-1706/2020|EPI ISL 561028|B.1.5|Gambia|2020-05-22	Africa|hCoV-19/South Africa/KRISP-0464/2020|EPI ISL 495553|B.1.5|South Africa|2020-06-30	0.0001097350	Africa
Africa|hCoV-19/Gambia/GC19-1814/2020|EPI ISL 561032|B.1.5|Gambia|2020-05-28	Africa|hCoV-19/South Africa/KRISP-0464/2020|EPI ISL 495553|B.1.5|South Africa|2020-06-30	0.0001108867	Africa
Africa|hCoV-19/Gambia/GC19-1818/2020|EPI ISL 561034|B.1.1|Gambia|2020-05-28	Africa|hCoV-19/South Africa/KRISP-0464/2020|EPI ISL 495553|B.1.5|South Africa|2020-06-30	0.0003533289	Africa
Africa|hCoV-19/Gambia/GC19-1983/2020|EPI ISL 561038|B.1.1|Gambia|2020-06-07	Africa|hCoV-19/South Africa/KRISP-0464/2020|EPI ISL 495553|B.1.5|South Africa|2020-06-30	0.0003533063	Africa
Africa|hCoV-19/Gambia/GC19-2197/2020|EPI ISL 561040|B.1.292|Gambia|2020-06-26	Africa|hCoV-19/South Africa/KRISP-0464/2020|EPI ISL 495553|B.1.5|South Africa|2020-06-30	0.0002135902	Africa
Africa|hCoV-19/Gambia/GC19-2427/2020|EPI ISL 561105|B.1.1.293|Gambia|2020-07-21	Africa|hCoV-19/South Africa/KRISP-0464/2020|EPI ISL 495553|B.1.5|South Africa|2020-06-30	0.0002826761	Africa
Africa|hCoV-19/Gambia/GC19-2443/2020|EPI ISL 561106|B.1.5|Gambia|2020-07-21	Africa|hCoV-19/South Africa/KRISP-0464/2020|EPI ISL 495553|B.1.5|South Africa|2020-06-30	0.0000739424	Africa
Africa|hCoV-19/Gambia/GC19-2450/2020|EPI ISL 561107|B.1.5.12|Gambia|2020-07-21	Africa|hCoV-19/South Africa/KRISP-0464/2020|EPI ISL 495553|B.1.5|South Africa|2020-06-30	0.0002826201	Africa
Africa|hCoV-19/Gambia/GC19-2459/2020|EPI ISL 561108|B.1.1.293|Gambia|2020-07-21	Africa|hCoV-19/South Africa/KRISP-0464/2020|EPI ISL 495553|B.1.5|South Africa|2020-06-30	0.0002492268	Africa
Africa|hCoV-19/Gambia/GC19-2469/2020|EPI ISL 561109|B.1.5|Gambia|2020-07-21	Africa|hCoV-19/South Africa/KRISP-0464/2020|EPI ISL 495553|B.1.5|South Africa|2020-06-30	0.0001080213	Africa
Africa|hCoV-19/Gambia/GC19-2473/2020|EPI ISL 561110|B.1.5.12|Gambia|2020-07-21	Africa|hCoV-19/South Africa/KRISP-0464/2020|EPI ISL 495553|B.1.5|South Africa|2020-06-30	0.0003179693	Africa
Africa|hCoV-19/Gambia/GC19-2498/2020|EPI ISL 561111|B.1.292|Gambia|2020-07-21	Africa|hCoV-19/South Africa/KRISP-0464/2020|EPI ISL 495553|B.1.5|South Africa|2020-06-30	0.0002472753	Africa
Africa|hCoV-19/Gambia/GC19-2525/2020|EPI ISL 561113|B.1.1.293|Gambia|2020-07-21	Africa|hCoV-19/South Africa/KRISP-0464/2020|EPI ISL 495553|B.1.5|South Africa|2020-06-30	0.0003533152	Africa
Africa|hCoV-19/Gambia/GC19-2526/2020|EPI ISL 561114|B.1.5.12|Gambia|2020-07-21	Africa|hCoV-19/South Africa/KRISP-0464/2020|EPI ISL 495553|B.1.5|South Africa|2020-06-30	0.0003179759	Africa
Africa|hCoV-19/Gambia/GC19-2629/2020|EPI ISL 561123|B.1.5.12|Gambia|2020-07-21	Africa|hCoV-19/South Africa/KRISP-0464/2020|EPI ISL 495553|B.1.5|South Africa|2020-06-30	0.0002848134	Africa
Africa|hCoV-19/Gambia/GC19-2632/2020|EPI ISL 561124|B.1.5.12|Gambia|2020-07-21	Africa|hCoV-19/South Africa/KRISP-0464/2020|EPI ISL 495553|B.1.5|South Africa|2020-06-30	0.0002829501	Africa
Africa|hCoV-19/Gambia/GC19-2638/2020|EPI ISL 561126|B.1.5.12|Gambia|2020-07-21	Africa|hCoV-19/South Africa/KRISP-0464/2020|EPI ISL 495553|B.1.5|South Africa|2020-06-30	0.0002174810	Africa
Africa|hCoV-19/Gambia/GC19-2652/2020|EPI ISL 561128|B.1.5.12|Gambia|2020-07-21	Africa|hCoV-19/South Africa/KRISP-0464/2020|EPI ISL 495553|B.1.5|South Africa|2020-06-30	0.0001767092	Africa
Africa|hCoV-19/Gambia/GC19-2654/2020|EPI ISL 561130|B.1.292|Gambia|2020-07-21	Africa|hCoV-19/South Africa/KRISP-0464/2020|EPI ISL 495553|B.1.5|South Africa|2020-06-30	0.0002826362	Africa
Africa|hCoV-19/Gambia/GC19-2663/2020|EPI ISL 561133|B.1.1.293|Gambia|2020-07-21	Africa|hCoV-19/South Africa/KRISP-0464/2020|EPI ISL 495553|B.1.5|South Africa|2020-06-30	0.0003886548	Africa
Africa|hCoV-19/Gambia/GC19-2707/2020|EPI ISL 561134|B.1.1.293|Gambia|2020-07-21	Africa|hCoV-19/South Africa/KRISP-0464/2020|EPI ISL 495553|B.1.5|South Africa|2020-06-30	0.0003183513	Africa
Africa|hCoV-19/Gambia/GC19-2711/2020|EPI ISL 561135|B.1.5.12|Gambia|2020-07-21	Africa|hCoV-19/South Africa/KRISP-0464/2020|EPI ISL 495553|B.1.5|South Africa|2020-06-30	0.0002119360	Africa
Africa|hCoV-19/Gambia/GC19-2730/2020|EPI ISL 561136|B.1.5.12|Gambia|2020-07-21	Africa|hCoV-19/South Africa/KRISP-0464/2020|EPI ISL 495553|B.1.5|South Africa|2020-06-30	0.0003891150	Africa
Africa|hCoV-19/Gambia/GC19-2731/2020|EPI ISL 561137|B.1.1.293|Gambia|2020-07-21	Africa|hCoV-19/South Africa/KRISP-0464/2020|EPI ISL 495553|B.1.5|South Africa|2020-06-30	0.0003533401	Africa
Africa|hCoV-19/Gambia/GC19-2828/2020|EPI ISL 561150|B.1.361|Gambia|2020-07-24	Africa|hCoV-19/South Africa/KRISP-0464/2020|EPI ISL 495553|B.1.5|South Africa|2020-06-30	0.0002826392	Africa
Africa|hCoV-19/Gambia/GC19-2842/2020|EPI ISL 561151|B.1.1|Gambia|2020-07-24	Africa|hCoV-19/South Africa/KRISP-0464/2020|EPI ISL 495553|B.1.5|South Africa|2020-06-30	0.0004240305	Africa
Africa|hCoV-19/Gambia/GC19-2898/2020|EPI ISL 561153|B.1.5.12|Gambia|2020-07-24	Africa|hCoV-19/South Africa/KRISP-0464/2020|EPI ISL 495553|B.1.5|South Africa|2020-06-30	0.0002472813	Africa
Africa|hCoV-19/Gambia/GC19-2904/2020|EPI ISL 561154|B.1.1|Gambia|2020-07-24	Africa|hCoV-19/South Africa/KRISP-0464/2020|EPI ISL 495553|B.1.5|South Africa|2020-06-30	0.0004240155	Africa
Africa|hCoV-19/Gambia/GC19-2947/2020|EPI ISL 561155|B.1.5.12|Gambia|2020-07-24	Africa|hCoV-19/South Africa/KRISP-0464/2020|EPI ISL 495553|B.1.5|South Africa|2020-06-30	0.0002826063	Africa
Africa|hCoV-19/Gambia/GC19-2973/2020|EPI ISL 561156|B.1.1.293|Gambia|2020-07-24	Africa|hCoV-19/South Africa/KRISP-0464/2020|EPI ISL 495553|B.1.5|South Africa|2020-06-30	0.0003179691	Africa
Africa|hCoV-19/Gambia/GC19-2977/2020|EPI ISL 561157|B.1.1.293|Gambia|2020-07-24	Africa|hCoV-19/South Africa/KRISP-0464/2020|EPI ISL 495553|B.1.5|South Africa|2020-06-30	0.0003179803	Africa
Africa|hCoV-19/Gambia/GC19-2985/2020|EPI ISL 561158|B.1.5.12|Gambia|2020-07-24	Africa|hCoV-19/South Africa/KRISP-0464/2020|EPI ISL 495553|B.1.5|South Africa|2020-06-30	0.0001766097	Africa
Africa|hCoV-19/Gambia/GC19-2991/2020|EPI ISL 561159|B.1.1|Gambia|2020-07-24	Africa|hCoV-19/South Africa/KRISP-0464/2020|EPI ISL 495553|B.1.5|South Africa|2020-06-30	0.0002826661	Africa
Africa|hCoV-19/Gambia/GC19-3064/2020|EPI ISL 561160|B.1.1|Gambia|2020-07-25	Africa|hCoV-19/South Africa/KRISP-0464/2020|EPI ISL 495553|B.1.5|South Africa|2020-06-30	0.0004240455	Africa
Africa|hCoV-19/Gambia/GC19-3065/2020|EPI ISL 561161|B.1.5.12|Gambia|2020-07-25	Africa|hCoV-19/South Africa/KRISP-0464/2020|EPI ISL 495553|B.1.5|South Africa|2020-06-30	0.0003215118	Africa
Africa|hCoV-19/Gambia/GC19-3081/2020|EPI ISL 561162|B.1.1|Gambia|2020-07-25	Africa|hCoV-19/South Africa/KRISP-0464/2020|EPI ISL 495553|B.1.5|South Africa|2020-06-30	0.0004240297	Africa
Africa|hCoV-19/Gambia/GC19-3085/2020|EPI ISL 561163|B.1.1.293|Gambia|2020-07-25	Africa|hCoV-19/South Africa/KRISP-0464/2020|EPI ISL 495553|B.1.5|South Africa|2020-06-30	0.0002476188	Africa
Africa|hCoV-19/Gambia/GC19-3087/2020|EPI ISL 561041|B.1.292|Gambia|2020-07-25	Africa|hCoV-19/South Africa/KRISP-0464/2020|EPI ISL 495553|B.1.5|South Africa|2020-06-30	0.0002826061	Africa
Africa|hCoV-19/Gambia/GC19-3099/2020|EPI ISL 561164|B.1.1.242|Gambia|2020-07-25	Africa|hCoV-19/South Africa/KRISP-0464/2020|EPI ISL 495553|B.1.5|South Africa|2020-06-30	0.0003533115	Africa
Africa|hCoV-19/Gambia/GC19-3110/2020|EPI ISL 561165|B.1.1.293|Gambia|2020-07-25	Africa|hCoV-19/South Africa/KRISP-0464/2020|EPI ISL 495553|B.1.5|South Africa|2020-06-30	0.0003533189	Africa
Africa|hCoV-19/Gambia/GC19-3112/2020|EPI ISL 561166|B.1|Gambia|2020-07-25	Africa|hCoV-19/South Africa/KRISP-0464/2020|EPI ISL 495553|B.1.5|South Africa|2020-06-30	0.0003886237	Africa
Africa|hCoV-19/Gambia/GC19-3113/2020|EPI ISL 561167|B.1.1.293|Gambia|2020-07-25	Africa|hCoV-19/South Africa/KRISP-0464/2020|EPI ISL 495553|B.1.5|South Africa|2020-06-30	0.0003179691	Africa
Africa|hCoV-19/Gambia/GC19-3114/2020|EPI ISL 561168|B.1.1|Gambia|2020-07-25	Africa|hCoV-19/South Africa/KRISP-0464/2020|EPI ISL 495553|B.1.5|South Africa|2020-06-30	0.0004240156	Africa
Africa|hCoV-19/Gambia/GC19-3135/2020|EPI ISL 561169|B.1.5.12|Gambia|2020-07-27	Africa|hCoV-19/South Africa/KRISP-0464/2020|EPI ISL 495553|B.1.5|South Africa|2020-06-30	0.0001768281	Africa
Africa|hCoV-19/Gambia/GC19-3140/2020|EPI ISL 561042|B.1.5.12|Gambia|2020-07-27	Africa|hCoV-19/South Africa/KRISP-0464/2020|EPI ISL 495553|B.1.5|South Africa|2020-06-30	0.0003179689	Africa
Africa|hCoV-19/Gambia/GC19-3145/2020|EPI ISL 561170|B.1.1|Gambia|2020-07-27	Africa|hCoV-19/South Africa/KRISP-0464/2020|EPI ISL 495553|B.1.5|South Africa|2020-06-30	0.0004240305	Africa
Africa|hCoV-19/Gambia/GC19-3146/2020|EPI ISL 561171|B.1.5.12|Gambia|2020-07-27	Africa|hCoV-19/South Africa/KRISP-0464/2020|EPI ISL 495553|B.1.5|South Africa|2020-06-30	0.0002122659	Africa
Africa|hCoV-19/Gambia/GC19-3165/2020|EPI ISL 561043|B.1.1.293|Gambia|2020-07-27	Africa|hCoV-19/South Africa/KRISP-0464/2020|EPI ISL 495553|B.1.5|South Africa|2020-06-30	0.0003179691	Africa
Africa|hCoV-19/Gambia/GC19-3166/2020|EPI ISL 561044|B.1.5.12|Gambia|2020-07-27	Africa|hCoV-19/South Africa/KRISP-0464/2020|EPI ISL 495553|B.1.5|South Africa|2020-06-30	0.0001768219	Africa
Africa|hCoV-19/Gambia/GC19-3189/2020|EPI ISL 561045|B.1.5|Gambia|2020-07-27	Africa|hCoV-19/South Africa/KRISP-0464/2020|EPI ISL 495553|B.1.5|South Africa|2020-06-30	0.0001429165	Africa
Africa|hCoV-19/Gambia/GC19-3192/2020|EPI ISL 561046|B.1.5|Gambia|2020-07-27	Africa|hCoV-19/South Africa/KRISP-0464/2020|EPI ISL 495553|B.1.5|South Africa|2020-06-30	0.0001768757	Africa
Africa|hCoV-19/Gambia/GC19-3193/2020|EPI ISL 561047|B.1.5.12|Gambia|2020-07-27	Africa|hCoV-19/South Africa/KRISP-0464/2020|EPI ISL 495553|B.1.5|South Africa|2020-06-30	0.0001768156	Africa
Africa|hCoV-19/Gambia/GC19-3208/2020|EPI ISL 561048|B.1.5.12|Gambia|2020-07-27	Africa|hCoV-19/South Africa/KRISP-0464/2020|EPI ISL 495553|B.1.5|South Africa|2020-06-30	0.0002475962	Africa
Africa|hCoV-19/Gambia/GC19-3209/2020|EPI ISL 561049|B.1.5.12|Gambia|2020-07-27	Africa|hCoV-19/South Africa/KRISP-0464/2020|EPI ISL 495553|B.1.5|South Africa|2020-06-30	0.0001414695	Africa
Africa|hCoV-19/Gambia/GC19-3210/2020|EPI ISL 561050|B.1.5.12|Gambia|2020-07-27	Africa|hCoV-19/South Africa/KRISP-0464/2020|EPI ISL 495553|B.1.5|South Africa|2020-06-30	0.0001449773	Africa
Africa|hCoV-19/Gambia/GC19-3214/2020|EPI ISL 561051|B.1.1.293|Gambia|2020-07-27	Africa|hCoV-19/South Africa/KRISP-0464/2020|EPI ISL 495553|B.1.5|South Africa|2020-06-30	0.0002122398	Africa
Africa|hCoV-19/Gambia/GC19-3219/2020|EPI ISL 561052|B.1.5.12|Gambia|2020-07-27	Africa|hCoV-19/South Africa/KRISP-0464/2020|EPI ISL 495553|B.1.5|South Africa|2020-06-30	0.0001766345	Africa
Africa|hCoV-19/Gambia/GC19-3246/2020|EPI ISL 561053|B.1.5.12|Gambia|2020-07-27	Africa|hCoV-19/South Africa/KRISP-0464/2020|EPI ISL 495553|B.1.5|South Africa|2020-06-30	0.0002122079	Africa
Africa|hCoV-19/Gambia/GC19-3255/2020|EPI ISL 561054|B.1.177|Gambia|2020-07-27	Africa|hCoV-19/South Africa/KRISP-0464/2020|EPI ISL 495553|B.1.5|South Africa|2020-06-30	0.0001414945	Africa
Africa|hCoV-19/Gambia/GC19-3266/2020|EPI ISL 561055|B.1.5|Gambia|2020-07-27	Africa|hCoV-19/South Africa/KRISP-0464/2020|EPI ISL 495553|B.1.5|South Africa|2020-06-30	0.0001061074	Africa
Africa|hCoV-19/Gambia/GC19-3267/2020|EPI ISL 561056|B.1.5.12|Gambia|2020-07-27	Africa|hCoV-19/South Africa/KRISP-0464/2020|EPI ISL 495553|B.1.5|South Africa|2020-06-30	0.0001414695	Africa
Africa|hCoV-19/Gambia/GC19-3278/2020|EPI ISL 561058|B.1.5.12|Gambia|2020-07-27	Africa|hCoV-19/South Africa/KRISP-0464/2020|EPI ISL 495553|B.1.5|South Africa|2020-06-30	0.0001768157	Africa
Africa|hCoV-19/Gambia/GC19-3301/2020|EPI ISL 561059|B.1.5.12|Gambia|2020-07-27	Africa|hCoV-19/South Africa/KRISP-0464/2020|EPI ISL 495553|B.1.5|South Africa|2020-06-30	0.0001768344	Africa
Africa|hCoV-19/Gambia/GC19-3317/2020|EPI ISL 561060|B.1.5|Gambia|2020-07-27	Africa|hCoV-19/South Africa/KRISP-0464/2020|EPI ISL 495553|B.1.5|South Africa|2020-06-30	0.0001766720	Africa
Africa|hCoV-19/Gambia/GC19-3323/2020|EPI ISL 561061|B.1.5|Gambia|2020-07-27	Africa|hCoV-19/South Africa/KRISP-0464/2020|EPI ISL 495553|B.1.5|South Africa|2020-06-30	0.0001415010	Africa
Africa|hCoV-19/Gambia/GC19-3358/2020|EPI ISL 561062|B.1.1.293|Gambia|2020-07-27	Africa|hCoV-19/South Africa/KRISP-0464/2020|EPI ISL 495553|B.1.5|South Africa|2020-06-30	0.0003886724	Africa
Africa|hCoV-19/Gambia/GC19-3365/2020|EPI ISL 561063|B.1.5.12|Gambia|2020-07-27	Africa|hCoV-19/South Africa/KRISP-0464/2020|EPI ISL 495553|B.1.5|South Africa|2020-06-30	0.0002475786	Africa
Africa|hCoV-19/Gambia/GC19-3373/2020|EPI ISL 561064|B.1.5|Gambia|2020-07-27	Africa|hCoV-19/South Africa/KRISP-0464/2020|EPI ISL 495553|B.1.5|South Africa|2020-06-30	0.0001061036	Africa
Africa|hCoV-19/Gambia/GC19-3374/2020|EPI ISL 561065|B.1.5.12|Gambia|2020-07-27	Africa|hCoV-19/South Africa/KRISP-0464/2020|EPI ISL 495553|B.1.5|South Africa|2020-06-30	0.0001768218	Africa
Africa|hCoV-19/Gambia/GC19-3375/2020|EPI ISL 561066|B.1.5.12|Gambia|2020-07-27	Africa|hCoV-19/South Africa/KRISP-0464/2020|EPI ISL 495553|B.1.5|South Africa|2020-06-30	0.0001768156	Africa
Africa|hCoV-19/Gambia/GC19-3380/2020|EPI ISL 561067|B.1.5.12|Gambia|2020-07-27	Africa|hCoV-19/South Africa/KRISP-0464/2020|EPI ISL 495553|B.1.5|South Africa|2020-06-30	0.0001768344	Africa
Africa|hCoV-19/Gambia/GC19-3381/2020|EPI ISL 561068|B.1.5.12|Gambia|2020-07-27	Africa|hCoV-19/South Africa/KRISP-0464/2020|EPI ISL 495553|B.1.5|South Africa|2020-06-30	0.0003532901	Africa
Africa|hCoV-19/Gambia/GC19-3396/2020|EPI ISL 561069|B.1.5.12|Gambia|2020-07-27	Africa|hCoV-19/South Africa/KRISP-0464/2020|EPI ISL 495553|B.1.5|South Africa|2020-06-30	0.0003179546	Africa
Africa|hCoV-19/Gambia/GC19-3398/2020|EPI ISL 561070|B.1.1.242|Gambia|2020-07-27	Africa|hCoV-19/South Africa/KRISP-0464/2020|EPI ISL 495553|B.1.5|South Africa|2020-06-30	0.0004593389	Africa
Africa|hCoV-19/Gambia/GC19-3399/2020|EPI ISL 561172|B.1.5|Gambia|2020-07-27	Africa|hCoV-19/South Africa/KRISP-0464/2020|EPI ISL 495553|B.1.5|South Africa|2020-06-30	0.0002120003	Africa
Africa|hCoV-19/Gambia/GC19-3400/2020|EPI ISL 561173|B.1.5|Gambia|2020-07-27	Africa|hCoV-19/South Africa/KRISP-0464/2020|EPI ISL 495553|B.1.5|South Africa|2020-06-30	0.0002119734	Africa
Africa|hCoV-19/Gambia/GC19-3407/2020|EPI ISL 561174|B.1.1.242|Gambia|2020-07-27	Africa|hCoV-19/South Africa/KRISP-0464/2020|EPI ISL 495553|B.1.5|South Africa|2020-06-30	0.0002119787	Africa
Africa|hCoV-19/Gambia/GC19-3411/2020|EPI ISL 561175|B.1.5.12|Gambia|2020-07-27	Africa|hCoV-19/South Africa/KRISP-0464/2020|EPI ISL 495553|B.1.5|South Africa|2020-06-30	0.0002495579	Africa
Africa|hCoV-19/Gambia/GC19-3418/2020|EPI ISL 561176|B.1.1.242|Gambia|2020-07-27	Africa|hCoV-19/South Africa/KRISP-0464/2020|EPI ISL 495553|B.1.5|South Africa|2020-06-30	0.0003179657	Africa
Africa|hCoV-19/Gambia/GC19-3429/2020|EPI ISL 561178|B.1.5.12|Gambia|2020-07-27	Africa|hCoV-19/South Africa/KRISP-0464/2020|EPI ISL 495553|B.1.5|South Africa|2020-06-30	0.0001766097	Africa
Africa|hCoV-19/Gambia/GC19-3432/2020|EPI ISL 561179|B.1.5.12|Gambia|2020-07-27	Africa|hCoV-19/South Africa/KRISP-0464/2020|EPI ISL 495553|B.1.5|South Africa|2020-06-30	0.0003183547	Africa
Africa|hCoV-19/Gambia/GC19-3438/2020|EPI ISL 561180|B.1.5.12|Gambia|2020-07-27	Africa|hCoV-19/South Africa/KRISP-0464/2020|EPI ISL 495553|B.1.5|South Africa|2020-06-30	0.0003179735	Africa
Africa|hCoV-19/Gambia/GC19-3445/2020|EPI ISL 561181|B.1.5.12|Gambia|2020-07-27	Africa|hCoV-19/South Africa/KRISP-0464/2020|EPI ISL 495553|B.1.5|South Africa|2020-06-30	0.0003886276	Africa
Africa|hCoV-19/Gambia/GC19-3448/2020|EPI ISL 561183|B.1.5|Gambia|2020-07-27	Africa|hCoV-19/South Africa/KRISP-0464/2020|EPI ISL 495553|B.1.5|South Africa|2020-06-30	0.0001428961	Africa
Africa|hCoV-19/Gambia/GC19-3497/2020|EPI ISL 561184|B.1.5.12|Gambia|2020-07-27	Africa|hCoV-19/South Africa/KRISP-0464/2020|EPI ISL 495553|B.1.5|South Africa|2020-06-30	0.0003179322	Africa
Africa|hCoV-19/Gambia/GC19-3503/2020|EPI ISL 561186|B.1.5.12|Gambia|2020-07-27	Africa|hCoV-19/South Africa/KRISP-0464/2020|EPI ISL 495553|B.1.5|South Africa|2020-06-30	0.0002138567	Africa
Africa|hCoV-19/Gambia/GC19-3504/2020|EPI ISL 561187|B.1.5.12|Gambia|2020-07-27	Africa|hCoV-19/South Africa/KRISP-0464/2020|EPI ISL 495553|B.1.5|South Africa|2020-06-30	0.0002829601	Africa
Africa|hCoV-19/Gambia/GC19-3505/2020|EPI ISL 561188|B.1.5.12|Gambia|2020-07-27	Africa|hCoV-19/South Africa/KRISP-0464/2020|EPI ISL 495553|B.1.5|South Africa|2020-06-30	0.0002472849	Africa
Africa|hCoV-19/Gambia/GC19-3529/2020|EPI ISL 561191|B.1.5.12|Gambia|2020-07-27	Africa|hCoV-19/South Africa/KRISP-0464/2020|EPI ISL 495553|B.1.5|South Africa|2020-06-30	0.0003179625	Africa
Africa|hCoV-19/Gambia/GC19-3530/2020|EPI ISL 561192|B.1.5.12|Gambia|2020-07-27	Africa|hCoV-19/South Africa/KRISP-0464/2020|EPI ISL 495553|B.1.5|South Africa|2020-06-30	0.0002160465	Africa
Africa|hCoV-19/Gambia/GC19-3533/2020|EPI ISL 561193|B.1.1.293|Gambia|2020-07-27	Africa|hCoV-19/South Africa/KRISP-0464/2020|EPI ISL 495553|B.1.5|South Africa|2020-06-30	0.0003533529	Africa
Africa|hCoV-19/Gambia/GC19-3535/2020|EPI ISL 561194|B.1.1.242|Gambia|2020-07-27	Africa|hCoV-19/South Africa/KRISP-0464/2020|EPI ISL 495553|B.1.5|South Africa|2020-06-30	0.0003886687	Africa
Africa|hCoV-19/Gambia/GC19-3550/2020|EPI ISL 561195|B.1.5.12|Gambia|2020-07-27	Africa|hCoV-19/South Africa/KRISP-0464/2020|EPI ISL 495553|B.1.5|South Africa|2020-06-30	0.0002826233	Africa
Africa|hCoV-19/Gambia/GC19-3565/2020|EPI ISL 561196|B.1.5.12|Gambia|2020-07-27	Africa|hCoV-19/South Africa/KRISP-0464/2020|EPI ISL 495553|B.1.5|South Africa|2020-06-30	0.0002119361	Africa
Africa|hCoV-19/Gambia/GC19-3578/2020|EPI ISL 561197|B.1.5.12|Gambia|2020-07-27	Africa|hCoV-19/South Africa/KRISP-0464/2020|EPI ISL 495553|B.1.5|South Africa|2020-06-30	0.0002473863	Africa
Africa|hCoV-19/Gambia/GC19-3629/2020|EPI ISL 561199|B.1.5.12|Gambia|2020-07-27	Africa|hCoV-19/South Africa/KRISP-0464/2020|EPI ISL 495553|B.1.5|South Africa|2020-06-30	0.0003179546	Africa
Africa|hCoV-19/Gambia/GC19-3656/2020|EPI ISL 561201|B.1.5.12|Gambia|2020-07-27	Africa|hCoV-19/South Africa/KRISP-0464/2020|EPI ISL 495553|B.1.5|South Africa|2020-06-30	0.0002472902	Africa
Africa|hCoV-19/Gambia/GC19-3659/2020|EPI ISL 561202|B.1.1|Gambia|2020-07-27	Africa|hCoV-19/South Africa/KRISP-0464/2020|EPI ISL 495553|B.1.5|South Africa|2020-06-30	0.0002826591	Africa
Africa|hCoV-19/Gambia/GC19-3666/2020|EPI ISL 561204|B.1.5.12|Gambia|2020-07-27	Africa|hCoV-19/South Africa/KRISP-0464/2020|EPI ISL 495553|B.1.5|South Africa|2020-06-30	0.0003204333	Africa
Africa|hCoV-19/Gambia/GC19-3769/2020|EPI ISL 561072|B.1.292|Gambia|2020-07-27	Africa|hCoV-19/South Africa/KRISP-0464/2020|EPI ISL 495553|B.1.5|South Africa|2020-06-30	0.0002494984	Africa
Africa|hCoV-19/Gambia/GC19-3773/2020|EPI ISL 561073|B.1.5.12|Gambia|2020-07-27	Africa|hCoV-19/South Africa/KRISP-0464/2020|EPI ISL 495553|B.1.5|South Africa|2020-06-30	0.0003179545	Africa
Africa|hCoV-19/Gambia/GC19-3774/2020|EPI ISL 561074|B.1.5.12|Gambia|2020-07-27	Africa|hCoV-19/South Africa/KRISP-0464/2020|EPI ISL 495553|B.1.5|South Africa|2020-06-30	0.0002826203	Africa
Africa|hCoV-19/Gambia/GC19-3794/2020|EPI ISL 561078|B.1.5.12|Gambia|2020-07-27	Africa|hCoV-19/South Africa/KRISP-0464/2020|EPI ISL 495553|B.1.5|South Africa|2020-06-30	0.0002851483	Africa
Africa|hCoV-19/Gambia/GC19-3796/2020|EPI ISL 561079|B.1.5.12|Gambia|2020-07-27	Africa|hCoV-19/South Africa/KRISP-0464/2020|EPI ISL 495553|B.1.5|South Africa|2020-06-30	0.0003179387	Africa
Africa|hCoV-19/Gambia/GC19-3798/2020|EPI ISL 561080|B.1.1.242|Gambia|2020-07-27	Africa|hCoV-19/South Africa/KRISP-0464/2020|EPI ISL 495553|B.1.5|South Africa|2020-06-30	0.0004265083	Africa
Africa|hCoV-19/Gambia/GC19-3799/2020|EPI ISL 561081|B.1.1.242|Gambia|2020-07-27	Africa|hCoV-19/South Africa/KRISP-0464/2020|EPI ISL 495553|B.1.5|South Africa|2020-06-30	0.0004239772	Africa
Africa|hCoV-19/Gambia/GC19-3802/2020|EPI ISL 561082|B.1.5.12|Gambia|2020-07-27	Africa|hCoV-19/South Africa/KRISP-0464/2020|EPI ISL 495553|B.1.5|South Africa|2020-06-30	0.0003179354	Africa
Africa|hCoV-19/Gambia/GC19-3805/2020|EPI ISL 561083|B.1.5.12|Gambia|2020-07-27	Africa|hCoV-19/South Africa/KRISP-0464/2020|EPI ISL 495553|B.1.5|South Africa|2020-06-30	0.0003179466	Africa
Africa|hCoV-19/Gambia/GC19-3806/2020|EPI ISL 561084|B.1.1.293|Gambia|2020-07-27	Africa|hCoV-19/South Africa/KRISP-0464/2020|EPI ISL 495553|B.1.5|South Africa|2020-06-30	0.0003533226	Africa
Africa|hCoV-19/Gambia/GC19-3807/2020|EPI ISL 561085|B.1.1.293|Gambia|2020-07-27	Africa|hCoV-19/South Africa/KRISP-0464/2020|EPI ISL 495553|B.1.5|South Africa|2020-06-30	0.0003886946	Africa
Africa|hCoV-19/Gambia/GC19-3812/2020|EPI ISL 561086|B.1.1.293|Gambia|2020-07-27	Africa|hCoV-19/South Africa/KRISP-0464/2020|EPI ISL 495553|B.1.5|South Africa|2020-06-30	0.0004242789	Africa
Africa|hCoV-19/Gambia/GC19-3813/2020|EPI ISL 561087|B.1.1.293|Gambia|2020-07-27	Africa|hCoV-19/South Africa/KRISP-0464/2020|EPI ISL 495553|B.1.5|South Africa|2020-06-30	0.0003886806	Africa
Africa|hCoV-19/Gambia/GC19-3814/2020|EPI ISL 561088|B.1|Gambia|2020-07-27	Africa|hCoV-19/South Africa/KRISP-0464/2020|EPI ISL 495553|B.1.5|South Africa|2020-06-30	0.0004593795	Africa
Africa|hCoV-19/Gambia/GC19-3816/2020|EPI ISL 561089|B.1.1.293|Gambia|2020-07-27	Africa|hCoV-19/South Africa/KRISP-0464/2020|EPI ISL 495553|B.1.5|South Africa|2020-06-30	0.0002476013	Africa
Africa|hCoV-19/Gambia/GC19-3818/2020|EPI ISL 561090|B.1.1.293|Gambia|2020-07-27	Africa|hCoV-19/South Africa/KRISP-0464/2020|EPI ISL 495553|B.1.5|South Africa|2020-06-30	0.0004593599	Africa
Africa|hCoV-19/Gambia/GC19-3820/2020|EPI ISL 561091|B.1.1.293|Gambia|2020-07-27	Africa|hCoV-19/South Africa/KRISP-0464/2020|EPI ISL 495553|B.1.5|South Africa|2020-06-30	0.0003886809	Africa
Africa|hCoV-19/Gambia/GC19-3821/2020|EPI ISL 561092|B.1.5.12|Gambia|2020-07-27	Africa|hCoV-19/South Africa/KRISP-0464/2020|EPI ISL 495553|B.1.5|South Africa|2020-06-30	0.0002160332	Africa
Africa|hCoV-19/Gambia/GC19-3822/2020|EPI ISL 561093|B.1.5.12|Gambia|2020-07-27	Africa|hCoV-19/South Africa/KRISP-0464/2020|EPI ISL 495553|B.1.5|South Africa|2020-06-30	0.0003179548	Africa
Africa|hCoV-19/Gambia/GC19-3823/2020|EPI ISL 561094|B.1.5.12|Gambia|2020-07-27	Africa|hCoV-19/South Africa/KRISP-0464/2020|EPI ISL 495553|B.1.5|South Africa|2020-06-30	0.0003183582	Africa
Africa|hCoV-19/Gambia/GC19-3835/2020|EPI ISL 561096|B.1.1.293|Gambia|2020-07-27	Africa|hCoV-19/South Africa/KRISP-0464/2020|EPI ISL 495553|B.1.5|South Africa|2020-06-30	0.0003533349	Africa
Africa|hCoV-19/Gambia/GC19-3836/2020|EPI ISL 561097|B.1.5.12|Gambia|2020-07-27	Africa|hCoV-19/South Africa/KRISP-0464/2020|EPI ISL 495553|B.1.5|South Africa|2020-06-30	0.0002826003	Africa
Africa|hCoV-19/Gambia/GC19-3839/2020|EPI ISL 561098|B.1.5.12|Gambia|2020-07-27	Africa|hCoV-19/South Africa/KRISP-0464/2020|EPI ISL 495553|B.1.5|South Africa|2020-06-30	0.0003179546	Africa
Africa|hCoV-19/Gambia/GC19-3842/2020|EPI ISL 561099|B.1.1.293|Gambia|2020-07-27	Africa|hCoV-19/South Africa/KRISP-0464/2020|EPI ISL 495553|B.1.5|South Africa|2020-06-30	0.0004593695	Africa
Africa|hCoV-19/Gambia/GC19-3846/2020|EPI ISL 561100|B.1.1.293|Gambia|2020-07-27	Africa|hCoV-19/South Africa/KRISP-0464/2020|EPI ISL 495553|B.1.5|South Africa|2020-06-30	0.0004240244	Africa
Africa|hCoV-19/Gambia/GC19-3852/2020|EPI ISL 561101|B.1.5.12|Gambia|2020-07-27	Africa|hCoV-19/South Africa/KRISP-0464/2020|EPI ISL 495553|B.1.5|South Africa|2020-06-30	0.0002851482	Africa
Africa|hCoV-19/Gambia/GC19-3854/2020|EPI ISL 561102|B.1.1.293|Gambia|2020-07-27	Africa|hCoV-19/South Africa/KRISP-0464/2020|EPI ISL 495553|B.1.5|South Africa|2020-06-30	0.0004593696	Africa
Africa|hCoV-19/Gambia/GC192573/2020|EPI ISL 561115|B.1.5.12|Gambia|2020-07-21	Africa|hCoV-19/South Africa/KRISP-0464/2020|EPI ISL 495553|B.1.5|South Africa|2020-06-30	0.0003179691	Africa
Africa|hCoV-19/Gambia/GC192576/2020|EPI ISL 561117|B.1.5.12|Gambia|2020-07-21	Africa|hCoV-19/South Africa/KRISP-0464/2020|EPI ISL 495553|B.1.5|South Africa|2020-06-30	0.0002136108	Africa
Africa|hCoV-19/Gambia/GC192579/2020|EPI ISL 561118|B.1.5.12|Gambia|2020-07-21	Africa|hCoV-19/South Africa/KRISP-0464/2020|EPI ISL 495553|B.1.5|South Africa|2020-06-30	0.0001791016	Africa
Africa|hCoV-19/Gambia/GC192602/2020|EPI ISL 561120|B.1.1.293|Gambia|2020-07-21	Africa|hCoV-19/South Africa/KRISP-0464/2020|EPI ISL 495553|B.1.5|South Africa|2020-06-30	0.0004593597	Africa
Africa|hCoV-19/Gambia/GC192610/2020|EPI ISL 561121|B.1.1.293|Gambia|2020-07-21	Africa|hCoV-19/South Africa/KRISP-0464/2020|EPI ISL 495553|B.1.5|South Africa|2020-06-30	0.0004593600	Africa
Africa|hCoV-19/Gambia/GC192751/2020|EPI ISL 561138|B.1.5.12|Gambia|2020-07-21	Africa|hCoV-19/South Africa/KRISP-0464/2020|EPI ISL 495553|B.1.5|South Africa|2020-06-30	0.0003533139	Africa
Africa|hCoV-19/Gambia/GC192756/2020|EPI ISL 561139|B.1.5.12|Gambia|2020-07-22	Africa|hCoV-19/South Africa/KRISP-0464/2020|EPI ISL 495553|B.1.5|South Africa|2020-06-30	0.0002826203	Africa
Africa|hCoV-19/Gambia/GC192772/2020|EPI ISL 561140|B.1.1|Gambia|2020-07-22	Africa|hCoV-19/South Africa/KRISP-0464/2020|EPI ISL 495553|B.1.5|South Africa|2020-06-30	0.0004240156	Africa
Africa|hCoV-19/Gambia/GC192778/2020|EPI ISL 561141|B.1.1|Gambia|2020-07-22	Africa|hCoV-19/South Africa/KRISP-0464/2020|EPI ISL 495553|B.1.5|South Africa|2020-06-30	0.0003179949	Africa
Africa|hCoV-19/Gambia/GC192781/2020|EPI ISL 561142|B.1.5.12|Gambia|2020-07-22	Africa|hCoV-19/South Africa/KRISP-0464/2020|EPI ISL 495553|B.1.5|South Africa|2020-06-30	0.0003179545	Africa
Africa|hCoV-19/Gambia/GC192782/2020|EPI ISL 561143|B.1.5.12|Gambia|2020-07-22	Africa|hCoV-19/South Africa/KRISP-0464/2020|EPI ISL 495553|B.1.5|South Africa|2020-06-30	0.0003179625	Africa
Africa|hCoV-19/Gambia/GC192786/2020|EPI ISL 561144|B.1.1.293|Gambia|2020-07-22	Africa|hCoV-19/South Africa/KRISP-0464/2020|EPI ISL 495553|B.1.5|South Africa|2020-06-30	0.0003886632	Africa
Africa|hCoV-19/Gambia/GC192789/2020|EPI ISL 561145|B.1|Gambia|2020-07-22	Africa|hCoV-19/South Africa/KRISP-0464/2020|EPI ISL 495553|B.1.5|South Africa|2020-06-30	0.0002826135	Africa
Africa|hCoV-19/Gambia/GC192811/2020|EPI ISL 561147|B.1.5.12|Gambia|2020-07-22	Africa|hCoV-19/South Africa/KRISP-0464/2020|EPI ISL 495553|B.1.5|South Africa|2020-06-30	0.0002853720	Africa
Africa|hCoV-19/Gambia/GC192812/2020|EPI ISL 561148|B.1.1.293|Gambia|2020-07-22	Africa|hCoV-19/South Africa/KRISP-0464/2020|EPI ISL 495553|B.1.5|South Africa|2020-06-30	0.0003179690	Africa
Africa|hCoV-19/Gambia/NPHL-038/2020|EPI ISL 561205|B.1.1|Gambia|2020	Africa|hCoV-19/South Africa/KRISP-0464/2020|EPI ISL 495553|B.1.5|South Africa|2020-06-30	0.0004593713	Africa
Africa|hCoV-19/Gambia/NPHL-061/2020|EPI ISL 561206|B.1.5.12|Gambia|2020	Africa|hCoV-19/South Africa/KRISP-0464/2020|EPI ISL 495553|B.1.5|South Africa|2020-06-30	0.0003886373	Africa
Africa|hCoV-19/Gambia/NPHL-1168/2020|EPI ISL 561212|B.1.5.12|Gambia|2020-06-27	Africa|hCoV-19/South Africa/KRISP-0464/2020|EPI ISL 495553|B.1.5|South Africa|2020-06-30	0.0003886615	Africa
Africa|hCoV-19/Gambia/NPHL-1208/2020|EPI ISL 561213|B.1.5.12|Gambia|2020-06-30	Africa|hCoV-19/South Africa/KRISP-0464/2020|EPI ISL 495553|B.1.5|South Africa|2020-06-30	0.0001423416	Africa
Africa|hCoV-19/Gambia/NPHL-1209/2020|EPI ISL 561214|B.1.5.12|Gambia|2020-06-30	Africa|hCoV-19/South Africa/KRISP-0464/2020|EPI ISL 495553|B.1.5|South Africa|2020-06-30	0.0001075757	Africa
Africa|hCoV-19/Gambia/NPHL-1212/2020|EPI ISL 561215|B.1.5.12|Gambia|2020-06-30	Africa|hCoV-19/South Africa/KRISP-0464/2020|EPI ISL 495553|B.1.5|South Africa|2020-06-30	0.0002119359	Africa
Africa|hCoV-19/Gambia/NPHL-1224/2020|EPI ISL 561217|B.1.1.293|Gambia|2020-06-30	Africa|hCoV-19/South Africa/KRISP-0464/2020|EPI ISL 495553|B.1.5|South Africa|2020-06-30	0.0002890034	Africa
Africa|hCoV-19/Gambia/NPHL-1230/2020|EPI ISL 561218|B.1.5|Gambia|2020-06-30	Africa|hCoV-19/South Africa/KRISP-0464/2020|EPI ISL 495553|B.1.5|South Africa|2020-06-30	0.0000711571	Africa
Africa|hCoV-19/Gambia/NPHL-1248/2020|EPI ISL 561222|B.1.5|Gambia|2020-07-01	Africa|hCoV-19/South Africa/KRISP-0464/2020|EPI ISL 495553|B.1.5|South Africa|2020-06-30	0.0000711544	Africa
Africa|hCoV-19/Gambia/NPHL-1258/2020|EPI ISL 561223|B.1.292|Gambia|2020-07-02	Africa|hCoV-19/South Africa/KRISP-0464/2020|EPI ISL 495553|B.1.5|South Africa|2020-06-30	0.0002119455	Africa
Africa|hCoV-19/Gambia/NPHL-1422/2020|EPI ISL 561228|B.1.5|Gambia|2020-07-04	Africa|hCoV-19/South Africa/KRISP-0464/2020|EPI ISL 495553|B.1.5|South Africa|2020-06-30	0.0001108785	Africa
Africa|hCoV-19/Gambia/NPHL-1424/2020|EPI ISL 561229|B.1.292|Gambia|2020-07-04	Africa|hCoV-19/South Africa/KRISP-0464/2020|EPI ISL 495553|B.1.5|South Africa|2020-06-30	0.0002120117	Africa
Africa|hCoV-19/Gambia/NPHL-1446/2020|EPI ISL 561230|B.1.5|Gambia|2020-07-04	Africa|hCoV-19/South Africa/KRISP-0464/2020|EPI ISL 495553|B.1.5|South Africa|2020-06-30	0.0000711544	Africa
Africa|hCoV-19/Gambia/NPHL-1477/2020|EPI ISL 561231|B.1.5|Gambia|2020	Africa|hCoV-19/South Africa/KRISP-0464/2020|EPI ISL 495553|B.1.5|South Africa|2020-06-30	0.0000732359	Africa
Africa|hCoV-19/Gambia/NPHL-1514/2020|EPI ISL 561232|B.1.1|Gambia|2020	Africa|hCoV-19/South Africa/KRISP-0464/2020|EPI ISL 495553|B.1.5|South Africa|2020-06-30	0.0003533064	Africa
Africa|hCoV-19/Gambia/NPHL-1641/2020|EPI ISL 561235|B.1.292|Gambia|2020-07-31	Africa|hCoV-19/South Africa/KRISP-0464/2020|EPI ISL 495553|B.1.5|South Africa|2020-06-30	0.0002522104	Africa
Africa|hCoV-19/Gambia/NPHL-1645/2020|EPI ISL 561236|B.1.1.293|Gambia|2020-08-04	Africa|hCoV-19/South Africa/KRISP-0464/2020|EPI ISL 495553|B.1.5|South Africa|2020-06-30	0.0002488221	Africa
Africa|hCoV-19/Gambia/NPHL-1711/2020|EPI ISL 561237|B.1.1.293|Gambia|2020-08-04	Africa|hCoV-19/South Africa/KRISP-0464/2020|EPI ISL 495553|B.1.5|South Africa|2020-06-30	0.0003179688	Africa
Africa|hCoV-19/Gambia/NPHL-1746/2020|EPI ISL 561238|B.1.1|Gambia|2020-07-20	Africa|hCoV-19/South Africa/KRISP-0464/2020|EPI ISL 495553|B.1.5|South Africa|2020-06-30	0.0002473337	Africa
Africa|hCoV-19/Gambia/NPHL-1921/2020|EPI ISL 561239|B.1.1|Gambia|2020	Africa|hCoV-19/South Africa/KRISP-0464/2020|EPI ISL 495553|B.1.5|South Africa|2020-06-30	0.0004240155	Africa
Africa|hCoV-19/Gambia/NPHL-1968/2020|EPI ISL 561240|B.1.1|Gambia|2020-07-16	Africa|hCoV-19/South Africa/KRISP-0464/2020|EPI ISL 495553|B.1.5|South Africa|2020-06-30	0.0004240156	Africa
Africa|hCoV-19/Gambia/NPHL-2037/2020|EPI ISL 561241|B.1.1|Gambia|2020-07-15	Africa|hCoV-19/South Africa/KRISP-0464/2020|EPI ISL 495553|B.1.5|South Africa|2020-06-30	0.0003886864	Africa
Africa|hCoV-19/Gambia/NPHL-2268/2020|EPI ISL 561242|B.1.1|Gambia|2020	Africa|hCoV-19/South Africa/KRISP-0464/2020|EPI ISL 495553|B.1.5|South Africa|2020-06-30	0.0002121585	Africa
Africa|hCoV-19/Gambia/NPHL-2344/2020|EPI ISL 561243|B.1.292|Gambia|2020	Africa|hCoV-19/South Africa/KRISP-0464/2020|EPI ISL 495553|B.1.5|South Africa|2020-06-30	0.0002826320	Africa
Africa|hCoV-19/Gambia/NPHL-2374/2020|EPI ISL 561244|B.1.5.12|Gambia|2020	Africa|hCoV-19/South Africa/KRISP-0464/2020|EPI ISL 495553|B.1.5|South Africa|2020-06-30	0.0002472727	Africa
Africa|hCoV-19/Gambia/NPHL-242/2020|EPI ISL 561245|B.1.5|Gambia|2020	Africa|hCoV-19/South Africa/KRISP-0464/2020|EPI ISL 495553|B.1.5|South Africa|2020-06-30	0.0001059725	Africa
Africa|hCoV-19/Gambia/NPHL-243/2020|EPI ISL 561246|B.1.5|Gambia|2020	Africa|hCoV-19/South Africa/KRISP-0464/2020|EPI ISL 495553|B.1.5|South Africa|2020-06-30	0.0001434698	Africa
Africa|hCoV-19/Gambia/NPHL-244/2020|EPI ISL 561247|B.1.1.293|Gambia|2020	Africa|hCoV-19/South Africa/KRISP-0464/2020|EPI ISL 495553|B.1.5|South Africa|2020-06-30	0.0003565522	Africa
Africa|hCoV-19/Gambia/NPHL-2443/2020|EPI ISL 561248|B.1.5.12|Gambia|2020	Africa|hCoV-19/South Africa/KRISP-0464/2020|EPI ISL 495553|B.1.5|South Africa|2020-06-30	0.0002472641	Africa
Africa|hCoV-19/Gambia/NPHL-2444/2020|EPI ISL 561249|B.1.292|Gambia|2020-07-21	Africa|hCoV-19/South Africa/KRISP-0464/2020|EPI ISL 495553|B.1.5|South Africa|2020-06-30	0.0002472752	Africa
Africa|hCoV-19/Gambia/NPHL-2446/2020|EPI ISL 561250|B.1.1|Gambia|2020	Africa|hCoV-19/South Africa/KRISP-0464/2020|EPI ISL 495553|B.1.5|South Africa|2020-06-30	0.0004321999	Africa
Africa|hCoV-19/Gambia/NPHL-245/2020|EPI ISL 561251|B.1.1|Gambia|2020	Africa|hCoV-19/South Africa/KRISP-0464/2020|EPI ISL 495553|B.1.5|South Africa|2020-06-30	0.0002476138	Africa
Africa|hCoV-19/Gambia/NPHL-2457/2020|EPI ISL 561252|B.1.1|Gambia|2020-07-21	Africa|hCoV-19/South Africa/KRISP-0464/2020|EPI ISL 495553|B.1.5|South Africa|2020-06-30	0.0004321843	Africa
Africa|hCoV-19/Gambia/NPHL-2458/2020|EPI ISL 561253|B.1.292|Gambia|2020-07-21	Africa|hCoV-19/South Africa/KRISP-0464/2020|EPI ISL 495553|B.1.5|South Africa|2020-06-30	0.0002521285	Africa
Africa|hCoV-19/Gambia/NPHL-2463/2020|EPI ISL 561254|B.1.1|Gambia|2020	Africa|hCoV-19/South Africa/KRISP-0464/2020|EPI ISL 495553|B.1.5|South Africa|2020-06-30	0.0004348151	Africa
Africa|hCoV-19/Gambia/NPHL-2465/2020|EPI ISL 561255|B.1.1|Gambia|2020-07-21	Africa|hCoV-19/South Africa/KRISP-0464/2020|EPI ISL 495553|B.1.5|South Africa|2020-06-30	0.0004321847	Africa
Africa|hCoV-19/Gambia/NPHL-2469/2020|EPI ISL 561256|B.1.5.12|Gambia|2020-07-21	Africa|hCoV-19/South Africa/KRISP-0464/2020|EPI ISL 495553|B.1.5|South Africa|2020-06-30	0.0003240974	Africa
Africa|hCoV-19/Gambia/NPHL-247/2020|EPI ISL 561257|B.1.1.293|Gambia|2020	Africa|hCoV-19/South Africa/KRISP-0464/2020|EPI ISL 495553|B.1.5|South Africa|2020-06-30	0.0003533279	Africa
Africa|hCoV-19/Gambia/NPHL-2470/2020|EPI ISL 561258|B.1.1|Gambia|2020-07-21	Africa|hCoV-19/South Africa/KRISP-0464/2020|EPI ISL 495553|B.1.5|South Africa|2020-06-30	0.0004321999	Africa
Africa|hCoV-19/Gambia/NPHL-2472/2020|EPI ISL 561259|B.1.5.12|Gambia|2020-07-21	Africa|hCoV-19/South Africa/KRISP-0464/2020|EPI ISL 495553|B.1.5|South Africa|2020-06-30	0.0001440159	Africa
Africa|hCoV-19/Gambia/NPHL-2473/2020|EPI ISL 561260|B.1.5.12|Gambia|2020-07-21	Africa|hCoV-19/South Africa/KRISP-0464/2020|EPI ISL 495553|B.1.5|South Africa|2020-06-30	0.0003886675	Africa
Africa|hCoV-19/Gambia/NPHL-2478/2020|EPI ISL 561261|B.1.5.12|Gambia|2020-07-21	Africa|hCoV-19/South Africa/KRISP-0464/2020|EPI ISL 495553|B.1.5|South Africa|2020-06-30	0.0002173769	Africa
Africa|hCoV-19/Gambia/NPHL-2497/2020|EPI ISL 561262|B.1.1.242|Gambia|2020-07-21	Africa|hCoV-19/South Africa/KRISP-0464/2020|EPI ISL 495553|B.1.5|South Africa|2020-06-30	0.0003623092	Africa
Africa|hCoV-19/Gambia/NPHL-2504/2020|EPI ISL 561264|B.1.5.12|Gambia|2020-07-23	Africa|hCoV-19/South Africa/KRISP-0464/2020|EPI ISL 495553|B.1.5|South Africa|2020-06-30	0.0003930852	Africa
Africa|hCoV-19/Gambia/NPHL-2514/2020|EPI ISL 561265|B.1.5.12|Gambia|2020-07-21	Africa|hCoV-19/South Africa/KRISP-0464/2020|EPI ISL 495553|B.1.5|South Africa|2020-06-30	0.0003241010	Africa
Africa|hCoV-19/Gambia/NPHL-2521/2020|EPI ISL 561266|B.1.5.12|Gambia|2020-07-23	Africa|hCoV-19/South Africa/KRISP-0464/2020|EPI ISL 495553|B.1.5|South Africa|2020-06-30	0.0003240871	Africa
Africa|hCoV-19/Gambia/NPHL-2522/2020|EPI ISL 561267|B.1.1.293|Gambia|2020-07-22	Africa|hCoV-19/South Africa/KRISP-0464/2020|EPI ISL 495553|B.1.5|South Africa|2020-06-30	0.0003964929	Africa
Africa|hCoV-19/Gambia/NPHL-2524/2020|EPI ISL 561268|B.1.1|Gambia|2020-07-24	Africa|hCoV-19/South Africa/KRISP-0464/2020|EPI ISL 495553|B.1.5|South Africa|2020-06-30	0.0003886865	Africa
Africa|hCoV-19/Gambia/NPHL-2529/2020|EPI ISL 561269|B.1.1.293|Gambia|2020-07-21	Africa|hCoV-19/South Africa/KRISP-0464/2020|EPI ISL 495553|B.1.5|South Africa|2020-06-30	0.0003601213	Africa
Africa|hCoV-19/Gambia/NPHL-253/2020|EPI ISL 561270|B.1.1.293|Gambia|2020	Africa|hCoV-19/South Africa/KRISP-0464/2020|EPI ISL 495553|B.1.5|South Africa|2020-06-30	0.0003886553	Africa
Africa|hCoV-19/Gambia/NPHL-2537/2020|EPI ISL 561271|B.1.1|Gambia|2020	Africa|hCoV-19/South Africa/KRISP-0464/2020|EPI ISL 495553|B.1.5|South Africa|2020-06-30	0.0004634813	Africa
Africa|hCoV-19/Gambia/NPHL-2538/2020|EPI ISL 561272|B.1.5.12|Gambia|2020-07-21	Africa|hCoV-19/South Africa/KRISP-0464/2020|EPI ISL 495553|B.1.5|South Africa|2020-06-30	0.0002880640	Africa
Africa|hCoV-19/Gambia/NPHL-2550/2020|EPI ISL 561274|B.1.292|Gambia|2020-07-21	Africa|hCoV-19/South Africa/KRISP-0464/2020|EPI ISL 495553|B.1.5|South Africa|2020-06-30	0.0002160432	Africa
Africa|hCoV-19/Gambia/NPHL-2554/2020|EPI ISL 561275|B.1.5.12|Gambia|2020	Africa|hCoV-19/South Africa/KRISP-0464/2020|EPI ISL 495553|B.1.5|South Africa|2020-06-30	0.0002520596	Africa
Africa|hCoV-19/Gambia/NPHL-2555/2020|EPI ISL 561276|B.1.1|Gambia|2020-07-21	Africa|hCoV-19/South Africa/KRISP-0464/2020|EPI ISL 495553|B.1.5|South Africa|2020-06-30	0.0003986626	Africa
Africa|hCoV-19/Gambia/NPHL-256/2020|EPI ISL 561277|B.1.1.293|Gambia|2020	Africa|hCoV-19/South Africa/KRISP-0464/2020|EPI ISL 495553|B.1.5|South Africa|2020-06-30	0.0002826535	Africa
Africa|hCoV-19/Gambia/NPHL-2560/2020|EPI ISL 561278|B.1.1|Gambia|2020	Africa|hCoV-19/South Africa/KRISP-0464/2020|EPI ISL 495553|B.1.5|South Africa|2020-06-30	0.0004321843	Africa
Africa|hCoV-19/Gambia/NPHL-2567/2020|EPI ISL 561279|B.1|Gambia|2020	Africa|hCoV-19/South Africa/KRISP-0464/2020|EPI ISL 495553|B.1.5|South Africa|2020-06-30	0.0004947498	Africa
Africa|hCoV-19/Gambia/NPHL-2573/2020|EPI ISL 561280|B.1.1.293|Gambia|2020	Africa|hCoV-19/South Africa/KRISP-0464/2020|EPI ISL 495553|B.1.5|South Africa|2020-06-30	0.0002520804	Africa
Africa|hCoV-19/Gambia/NPHL-2586/2020|EPI ISL 561281|B.1.5.12|Gambia|2020-07-23	Africa|hCoV-19/South Africa/KRISP-0464/2020|EPI ISL 495553|B.1.5|South Africa|2020-06-30	0.0002173321	Africa
Africa|hCoV-19/Gambia/NPHL-2588/2020|EPI ISL 561282|B.1.1|Gambia|2020	Africa|hCoV-19/South Africa/KRISP-0464/2020|EPI ISL 495553|B.1.5|South Africa|2020-06-30	0.0004593606	Africa
Africa|hCoV-19/Gambia/NPHL-2615/2020|EPI ISL 561283|B.1.1.293|Gambia|2020-08-18	Africa|hCoV-19/South Africa/KRISP-0464/2020|EPI ISL 495553|B.1.5|South Africa|2020-06-30	0.0003886549	Africa
Africa|hCoV-19/Gambia/NPHL-2626/2020|EPI ISL 561284|B.1.1.293|Gambia|2020	Africa|hCoV-19/South Africa/KRISP-0464/2020|EPI ISL 495553|B.1.5|South Africa|2020-06-30	0.0002826561	Africa
Africa|hCoV-19/Gambia/NPHL-2640/2020|EPI ISL 561285|B.1.5.12|Gambia|2020-06-17	Africa|hCoV-19/South Africa/KRISP-0464/2020|EPI ISL 495553|B.1.5|South Africa|2020-06-30	0.0002119458	Africa
Africa|hCoV-19/Gambia/NPHL-266/2020|EPI ISL 561286|B.1.5.12|Gambia|2020	Africa|hCoV-19/South Africa/KRISP-0464/2020|EPI ISL 495553|B.1.5|South Africa|2020-06-30	0.0002880805	Africa
Africa|hCoV-19/Gambia/NPHL-2706/2020|EPI ISL 561287|B.1.292|Gambia|2020	Africa|hCoV-19/South Africa/KRISP-0464/2020|EPI ISL 495553|B.1.5|South Africa|2020-06-30	0.0002826064	Africa
Africa|hCoV-19/Gambia/NPHL-2712/2020|EPI ISL 561288|B.1.5.12|Gambia|2020-08-03	Africa|hCoV-19/South Africa/KRISP-0464/2020|EPI ISL 495553|B.1.5|South Africa|2020-06-30	0.0003179691	Africa
Africa|hCoV-19/Gambia/NPHL-2727/2020|EPI ISL 561289|B.1.5.12|Gambia|2020-08-04	Africa|hCoV-19/South Africa/KRISP-0464/2020|EPI ISL 495553|B.1.5|South Africa|2020-06-30	0.0003179546	Africa
Africa|hCoV-19/Gambia/NPHL-2729/2020|EPI ISL 561290|B.1.1|Gambia|2020-07-23	Africa|hCoV-19/South Africa/KRISP-0464/2020|EPI ISL 495553|B.1.5|South Africa|2020-06-30	0.0004240156	Africa
Africa|hCoV-19/Gambia/NPHL-2736/2020|EPI ISL 561291|B.1.1.242|Gambia|2020-07-25	Africa|hCoV-19/South Africa/KRISP-0464/2020|EPI ISL 495553|B.1.5|South Africa|2020-06-30	0.0004239962	Africa
Africa|hCoV-19/Gambia/NPHL-2759/2020|EPI ISL 561292|B.1.5.12|Gambia|2020-08-07	Africa|hCoV-19/South Africa/KRISP-0464/2020|EPI ISL 495553|B.1.5|South Africa|2020-06-30	0.0002826462	Africa
Africa|hCoV-19/Gambia/NPHL-2762/2020|EPI ISL 561293|B.1.5.12|Gambia|2020-07-25	Africa|hCoV-19/South Africa/KRISP-0464/2020|EPI ISL 495553|B.1.5|South Africa|2020-06-30	0.0003532977	Africa
Africa|hCoV-19/Gambia/NPHL-2767/2020|EPI ISL 561294|B.1.1.293|Gambia|2020-07-25	Africa|hCoV-19/South Africa/KRISP-0464/2020|EPI ISL 495553|B.1.5|South Africa|2020-06-30	0.0004240067	Africa
Africa|hCoV-19/Gambia/NPHL-2768/2020|EPI ISL 561295|B.1.1.293|Gambia|2020-07-27	Africa|hCoV-19/South Africa/KRISP-0464/2020|EPI ISL 495553|B.1.5|South Africa|2020-06-30	0.0003533152	Africa
Africa|hCoV-19/Gambia/NPHL-277/2020|EPI ISL 561296|B.1.5.12|Gambia|2020	Africa|hCoV-19/South Africa/KRISP-0464/2020|EPI ISL 495553|B.1.5|South Africa|2020-06-30	0.0003179625	Africa
Africa|hCoV-19/Gambia/NPHL-2785/2020|EPI ISL 561297|B.1.1.242|Gambia|2020-07-27	Africa|hCoV-19/South Africa/KRISP-0464/2020|EPI ISL 495553|B.1.5|South Africa|2020-06-30	0.0003533115	Africa
Africa|hCoV-19/Gambia/NPHL-2790/2020|EPI ISL 561298|B.1.1.293|Gambia|2020	Africa|hCoV-19/South Africa/KRISP-0464/2020|EPI ISL 495553|B.1.5|South Africa|2020-06-30	0.0004240156	Africa
Africa|hCoV-19/Gambia/NPHL-2825/2020|EPI ISL 561299|B.1.5.12|Gambia|2020	Africa|hCoV-19/South Africa/KRISP-0464/2020|EPI ISL 495553|B.1.5|South Africa|2020-06-30	0.0003179242	Africa
Africa|hCoV-19/Gambia/NPHL-287/2020|EPI ISL 561300|B.1.1.293|Gambia|2020	Africa|hCoV-19/South Africa/KRISP-0464/2020|EPI ISL 495553|B.1.5|South Africa|2020-06-30	0.0003886768	Africa
Africa|hCoV-19/Gambia/NPHL-2889/2020|EPI ISL 561301|B.1.5.12|Gambia|2020	Africa|hCoV-19/South Africa/KRISP-0464/2020|EPI ISL 495553|B.1.5|South Africa|2020-06-30	0.0003596622	Africa
Africa|hCoV-19/Gambia/NPHL-2892/2020|EPI ISL 561302|B.1.5.12|Gambia|2020-09-07	Africa|hCoV-19/South Africa/KRISP-0464/2020|EPI ISL 495553|B.1.5|South Africa|2020-06-30	0.0003596621	Africa
Africa|hCoV-19/Gambia/NPHL-290/2020|EPI ISL 561303|B.1.1.293|Gambia|2020	Africa|hCoV-19/South Africa/KRISP-0464/2020|EPI ISL 495553|B.1.5|South Africa|2020-06-30	0.0003533147	Africa
Africa|hCoV-19/Gambia/NPHL-2909/2020|EPI ISL 561304|B.1.1.293|Gambia|2020-07-26	Africa|hCoV-19/South Africa/KRISP-0464/2020|EPI ISL 495553|B.1.5|South Africa|2020-06-30	0.0003886727	Africa
Africa|hCoV-19/Gambia/NPHL-2984/2020|EPI ISL 561307|B.1.1.293|Gambia|2020	Africa|hCoV-19/South Africa/KRISP-0464/2020|EPI ISL 495553|B.1.5|South Africa|2020-06-30	0.0004240350	Africa
Africa|hCoV-19/Gambia/NPHL-299/2020|EPI ISL 561308|B.1.1.293|Gambia|2020	Africa|hCoV-19/South Africa/KRISP-0464/2020|EPI ISL 495553|B.1.5|South Africa|2020-06-30	0.0003886632	Africa
Africa|hCoV-19/Gambia/NPHL-3047/2020|EPI ISL 561309|B.1.5.12|Gambia|2020-07-28	Africa|hCoV-19/South Africa/KRISP-0464/2020|EPI ISL 495553|B.1.5|South Africa|2020-06-30	0.0003568645	Africa
Africa|hCoV-19/Gambia/NPHL-3055/2020|EPI ISL 561310|B.1.5.12|Gambia|2020-07-17	Africa|hCoV-19/South Africa/KRISP-0464/2020|EPI ISL 495553|B.1.5|South Africa|2020-06-30	0.0003532972	Africa
Africa|hCoV-19/Gambia/NPHL-3062/2020|EPI ISL 561311|B.1.5.12|Gambia|2020	Africa|hCoV-19/South Africa/KRISP-0464/2020|EPI ISL 495553|B.1.5|South Africa|2020-06-30	0.0003568645	Africa
Africa|hCoV-19/Gambia/NPHL-3079/2020|EPI ISL 561312|B.1.5.12|Gambia|2020-07-27	Africa|hCoV-19/South Africa/KRISP-0464/2020|EPI ISL 495553|B.1.5|South Africa|2020-06-30	0.0003596621	Africa
Africa|hCoV-19/Gambia/NPHL-3206/2020|EPI ISL 561313|B.1.1.293|Gambia|2020	Africa|hCoV-19/South Africa/KRISP-0464/2020|EPI ISL 495553|B.1.5|South Africa|2020-06-30	0.0004593709	Africa
Africa|hCoV-19/Gambia/NPHL-3254/2020|EPI ISL 561315|B.1.5.12|Gambia|2020-07-28	Africa|hCoV-19/South Africa/KRISP-0464/2020|EPI ISL 495553|B.1.5|South Africa|2020-06-30	0.0003560395	Africa
Africa|hCoV-19/Gambia/NPHL-3281/2020|EPI ISL 561316|B.1.1|Gambia|2020-07-28	Africa|hCoV-19/South Africa/KRISP-0464/2020|EPI ISL 495553|B.1.5|South Africa|2020-06-30	0.0004653614	Africa
Africa|hCoV-19/Gambia/NPHL-483B/2020|EPI ISL 561318|B.1.1|Gambia|2020	Africa|hCoV-19/South Africa/KRISP-0464/2020|EPI ISL 495553|B.1.5|South Africa|2020-06-30	0.0005014221	Africa
Africa|hCoV-19/Gambia/NPHL-704/2020|EPI ISL 561320|B.1.1.293|Gambia|2020	Africa|hCoV-19/South Africa/KRISP-0464/2020|EPI ISL 495553|B.1.5|South Africa|2020-06-30	0.0006124506	Africa
Africa|hCoV-19/Gambia/NPHL-737/2020|EPI ISL 561323|B.1.1.293|Gambia|2020	Africa|hCoV-19/South Africa/KRISP-0464/2020|EPI ISL 495553|B.1.5|South Africa|2020-06-30	0.0003240940	Africa
Africa|hCoV-19/Gambia/NPHL-748/2020|EPI ISL 561324|B.1.1|Gambia|2020	Africa|hCoV-19/South Africa/KRISP-0464/2020|EPI ISL 495553|B.1.5|South Africa|2020-06-30	0.0003886867	Africa
Africa|hCoV-19/Gambia/NPHL-758/2020|EPI ISL 561326|B.1.1.293|Gambia|2020	Africa|hCoV-19/South Africa/KRISP-0464/2020|EPI ISL 495553|B.1.5|South Africa|2020-06-30	0.0002158412	Africa
Africa|hCoV-19/Gambia/NPHL-760/2020|EPI ISL 561327|B.1.5|Gambia|2020	Africa|hCoV-19/South Africa/KRISP-0464/2020|EPI ISL 495553|B.1.5|South Africa|2020-06-30	0.0001414811	Africa
Africa|hCoV-19/Gambia/NPHL-790/2020|EPI ISL 561329|B.1.5|Gambia|2020	Africa|hCoV-19/South Africa/KRISP-0464/2020|EPI ISL 495553|B.1.5|South Africa|2020-06-30	0.0001069318	Africa
Africa|hCoV-19/Gambia/NPHL-923/2020|EPI ISL 561330|B.1.5.12|Gambia|2020	Africa|hCoV-19/South Africa/KRISP-0464/2020|EPI ISL 495553|B.1.5|South Africa|2020-06-30	0.0002472813	Africa
Africa|hCoV-19/Gambia/NPHL-930/2020|EPI ISL 561331|B.1.5|Gambia|2020	Africa|hCoV-19/South Africa/KRISP-0464/2020|EPI ISL 495553|B.1.5|South Africa|2020-06-30	0.0001425802	Africa
Africa|hCoV-19/Gambia/NPHL-941/2020|EPI ISL 561332|B.1.5.12|Gambia|2020	Africa|hCoV-19/South Africa/KRISP-0464/2020|EPI ISL 495553|B.1.5|South Africa|2020-06-30	0.0002826062	Africa
Africa|hCoV-19/Gambia/NPHL-956/2020|EPI ISL 561334|B.1.5.12|Gambia|2020	Africa|hCoV-19/South Africa/KRISP-0464/2020|EPI ISL 495553|B.1.5|South Africa|2020-06-30	0.0002851483	Africa
Africa|hCoV-19/Ghana/1651 S3/2020|EPI ISL 422387|A.11|Ghana|2020-03-25	Africa|hCoV-19/South Africa/KRISP-0464/2020|EPI ISL 495553|B.1.5|South Africa|2020-06-30	0.0004743791	Africa
Africa|hCoV-19/Ghana/1659 S14/2020|EPI ISL 422405|B.1.220|Ghana|2020-03-25	Africa|hCoV-19/South Africa/KRISP-0464/2020|EPI ISL 495553|B.1.5|South Africa|2020-06-30	0.0001818307	Africa
Africa|hCoV-19/Ghana/2230 S4/2020|EPI ISL 422390|B.40|Ghana|2020-03-25	Africa|hCoV-19/South Africa/KRISP-0464/2020|EPI ISL 495553|B.1.5|South Africa|2020-06-30	0.0003930013	Africa
Africa|hCoV-19/Ghana/2333 S5/2020|EPI ISL 422394|B.1.3|Ghana|2020-03-27	Africa|hCoV-19/South Africa/KRISP-0464/2020|EPI ISL 495553|B.1.5|South Africa|2020-06-30	0.0002880358	Africa
Africa|hCoV-19/Ghana/2573 S27/2020|EPI ISL 515082|A|Ghana|2020-03-29	Africa|hCoV-19/South Africa/KRISP-0464/2020|EPI ISL 495553|B.1.5|South Africa|2020-06-30	0.0006007548	Africa
Africa|hCoV-19/Ghana/2666 S32/2020|EPI ISL 515083|A|Ghana|2020-03-27	Africa|hCoV-19/South Africa/KRISP-0464/2020|EPI ISL 495553|B.1.5|South Africa|2020-06-30	0.0001074563	Africa
Africa|hCoV-19/Ghana/2709 S25/2020|EPI ISL 515084|B.1|Ghana|2020-03-28	Africa|hCoV-19/South Africa/KRISP-0464/2020|EPI ISL 495553|B.1.5|South Africa|2020-06-30	0.0002827618	Africa
Africa|hCoV-19/Ghana/2828 S6/2020|EPI ISL 422397|A.11|Ghana|2020-03-29	Africa|hCoV-19/South Africa/KRISP-0464/2020|EPI ISL 495553|B.1.5|South Africa|2020-06-30	0.0006078054	Africa
Africa|hCoV-19/Ghana/2852 S30/2020|EPI ISL 515085|B.6|Ghana|2020-03-28	Africa|hCoV-19/South Africa/KRISP-0464/2020|EPI ISL 495553|B.1.5|South Africa|2020-06-30	0.0002152173	Africa
Africa|hCoV-19/Ghana/2914 S8/2020|EPI ISL 422399|B.1.1|Ghana|2020-03-30	Africa|hCoV-19/South Africa/KRISP-0464/2020|EPI ISL 495553|B.1.5|South Africa|2020-06-30	0.0002541152	Africa
Africa|hCoV-19/Ghana/34927 S20/2020|EPI ISL 515086|A.11|Ghana|2020-05-23	Africa|hCoV-19/South Africa/KRISP-0464/2020|EPI ISL 495553|B.1.5|South Africa|2020-06-30	0.0004964851	Africa
Africa|hCoV-19/Ghana/34928 S21/2020|EPI ISL 515087|A.11|Ghana|2020-05-23	Africa|hCoV-19/South Africa/KRISP-0464/2020|EPI ISL 495553|B.1.5|South Africa|2020-06-30	0.0006049808	Africa
Africa|hCoV-19/Ghana/34980 S22/2020|EPI ISL 515088|B.1.1|Ghana|2020-05-23	Africa|hCoV-19/South Africa/KRISP-0464/2020|EPI ISL 495553|B.1.5|South Africa|2020-06-30	0.0002520143	Africa
Africa|hCoV-19/Ghana/34983 S40/2020|EPI ISL 515089|B.1.1|Ghana|2020-05-23	Africa|hCoV-19/South Africa/KRISP-0464/2020|EPI ISL 495553|B.1.5|South Africa|2020-06-30	0.0003209478	Africa
Africa|hCoV-19/Ghana/35012 S17/2020|EPI ISL 515090|B.1.1|Ghana|2020-05-23	Africa|hCoV-19/South Africa/KRISP-0464/2020|EPI ISL 495553|B.1.5|South Africa|2020-06-30	0.0003179884	Africa
Africa|hCoV-19/Ghana/35019 S18/2020|EPI ISL 515091|B.1.1|Ghana|2020-05-23	Africa|hCoV-19/South Africa/KRISP-0464/2020|EPI ISL 495553|B.1.5|South Africa|2020-06-30	0.0002155035	Africa
Africa|hCoV-19/Ghana/35183 S24/2020|EPI ISL 515092|A|Ghana|2020-05-24	Africa|hCoV-19/South Africa/KRISP-0464/2020|EPI ISL 495553|B.1.5|South Africa|2020-06-30	0.0001089705	Africa
Africa|hCoV-19/Ghana/35280 S41/2020|EPI ISL 515093|A|Ghana|2020-05-24	Africa|hCoV-19/South Africa/KRISP-0464/2020|EPI ISL 495553|B.1.5|South Africa|2020-06-30	0.0005042382	Africa
Africa|hCoV-19/Ghana/35394 S49/2020|EPI ISL 515094|B.1.1.307|Ghana|2020-05-24	Africa|hCoV-19/South Africa/KRISP-0464/2020|EPI ISL 495553|B.1.5|South Africa|2020-06-30	0.0002516727	Africa
Africa|hCoV-19/Ghana/35466 S19/2020|EPI ISL 515095|B.1.1|Ghana|2020-05-24	Africa|hCoV-19/South Africa/KRISP-0464/2020|EPI ISL 495553|B.1.5|South Africa|2020-06-30	0.0002852472	Africa
Africa|hCoV-19/Ghana/35563 S37/2020|EPI ISL 515096|A.11|Ghana|2020-05-24	Africa|hCoV-19/South Africa/KRISP-0464/2020|EPI ISL 495553|B.1.5|South Africa|2020-06-30	0.0006006976	Africa
Africa|hCoV-19/Ghana/36523 S23/2020|EPI ISL 515097|A|Ghana|2020-05-27	Africa|hCoV-19/South Africa/KRISP-0464/2020|EPI ISL 495553|B.1.5|South Africa|2020-06-30	0.0001429287	Africa
Africa|hCoV-19/Ghana/81216 S36/2020|EPI ISL 515098|A|Ghana|2020-05-20	Africa|hCoV-19/South Africa/KRISP-0464/2020|EPI ISL 495553|B.1.5|South Africa|2020-06-30	0.0006015043	Africa
Africa|hCoV-19/Ghana/81219 S34/2020|EPI ISL 515099|B.1.1|Ghana|2020-05-20	Africa|hCoV-19/South Africa/KRISP-0464/2020|EPI ISL 495553|B.1.5|South Africa|2020-06-30	0.0002140506	Africa
Africa|hCoV-19/Ghana/82879 S48/2020|EPI ISL 515100|B.1|Ghana|2020-05-20	Africa|hCoV-19/South Africa/KRISP-0464/2020|EPI ISL 495553|B.1.5|South Africa|2020-06-30	0.0003179806	Africa
Africa|hCoV-19/Ghana/83637 S29/2020|EPI ISL 515101|B.1.1|Ghana|2020-05-22	Africa|hCoV-19/South Africa/KRISP-0464/2020|EPI ISL 495553|B.1.5|South Africa|2020-06-30	0.0002474859	Africa
Africa|hCoV-19/Ghana/84049 S31/2020|EPI ISL 515102|B.1|Ghana|2020-05-25	Africa|hCoV-19/South Africa/KRISP-0464/2020|EPI ISL 495553|B.1.5|South Africa|2020-06-30	0.0003533137	Africa
Africa|hCoV-19/Ghana/84162 S45/2020|EPI ISL 515103|A|Ghana|2020-04-25	Africa|hCoV-19/South Africa/KRISP-0464/2020|EPI ISL 495553|B.1.5|South Africa|2020-06-30	0.0004682406	Africa
Africa|hCoV-19/Ghana/84182 S43/2020|EPI ISL 515104|B.1.1|Ghana|2020-05-25	Africa|hCoV-19/South Africa/KRISP-0464/2020|EPI ISL 495553|B.1.5|South Africa|2020-06-30	0.0003889152	Africa
Africa|hCoV-19/Ghana/84210 S44/2020|EPI ISL 515105|A|Ghana|2020-05-24	Africa|hCoV-19/South Africa/KRISP-0464/2020|EPI ISL 495553|B.1.5|South Africa|2020-06-30	0.0005322620	Africa
Africa|hCoV-19/Ghana/84218 S47/2020|EPI ISL 515106|A|Ghana|2020-05-25	Africa|hCoV-19/South Africa/KRISP-0464/2020|EPI ISL 495553|B.1.5|South Africa|2020-06-30	0.0006127583	Africa
Africa|hCoV-19/Ghana/84260 S28/2020|EPI ISL 515107|A|Ghana|2020-05-25	Africa|hCoV-19/South Africa/KRISP-0464/2020|EPI ISL 495553|B.1.5|South Africa|2020-06-30	0.0004626265	Africa
Africa|hCoV-19/Ghana/84279 S42/2020|EPI ISL 515108|B.1|Ghana|2020-05-25	Africa|hCoV-19/South Africa/KRISP-0464/2020|EPI ISL 495553|B.1.5|South Africa|2020-06-30	0.0003545539	Africa
Africa|hCoV-19/Ghana/84301 S35/2020|EPI ISL 515109|A.11|Ghana|2020-05-24	Africa|hCoV-19/South Africa/KRISP-0464/2020|EPI ISL 495553|B.1.5|South Africa|2020-06-30	0.0004769764	Africa
Africa|hCoV-19/Ghana/84430 S51/2020|EPI ISL 515110|B.1.1.307|Ghana|2020-05-25	Africa|hCoV-19/South Africa/KRISP-0464/2020|EPI ISL 495553|B.1.5|South Africa|2020-06-30	0.0002474212	Africa
Africa|hCoV-19/Ghana/84438 S50/2020|EPI ISL 515111|A|Ghana|2020-05-24	Africa|hCoV-19/South Africa/KRISP-0464/2020|EPI ISL 495553|B.1.5|South Africa|2020-06-30	0.0004613129	Africa
Africa|hCoV-19/Ghana/84484 S16/2020|EPI ISL 515112|B.1.1|Ghana|2020-05-25	Africa|hCoV-19/South Africa/KRISP-0464/2020|EPI ISL 495553|B.1.5|South Africa|2020-06-30	0.0003243043	Africa
Africa|hCoV-19/Ghana/KATH23/2020|EPI ISL 515181|A.11|Ghana|2020-03-22	Africa|hCoV-19/South Africa/KRISP-0464/2020|EPI ISL 495553|B.1.5|South Africa|2020-06-30	0.0004593670	Africa
Africa|hCoV-19/Ghana/TTH10/2020|EPI ISL 515182|A|Ghana|2020-03-27	Africa|hCoV-19/South Africa/KRISP-0464/2020|EPI ISL 495553|B.1.5|South Africa|2020-06-30	0.0004239770	Africa
Africa|hCoV-19/Ghana/TTH11/2020|EPI ISL 515183|A|Ghana|2020-03-27	Africa|hCoV-19/South Africa/KRISP-0464/2020|EPI ISL 495553|B.1.5|South Africa|2020-06-30	0.0004254500	Africa
Africa|hCoV-19/Ghana/TTH6/2020|EPI ISL 515248|A|Ghana|2020-03-27	Africa|hCoV-19/South Africa/KRISP-0464/2020|EPI ISL 495553|B.1.5|South Africa|2020-06-30	0.0004432576	Africa
Africa|hCoV-19/Kenya/C1092/2020|EPI ISL 457849|B.1.5|Kenya|2020-04-18	Africa|hCoV-19/South Africa/KRISP-0464/2020|EPI ISL 495553|B.1.5|South Africa|2020-06-30	0.0001460469	Africa
Africa|hCoV-19/Kenya/C1102/2020|EPI ISL 568708|B.1.5|Kenya|2020-04-19	Africa|hCoV-19/South Africa/KRISP-0464/2020|EPI ISL 495553|B.1.5|South Africa|2020-06-30	0.0002162903	Africa
Africa|hCoV-19/Kenya/C1162/2020|EPI ISL 457850|B.1.5|Kenya|2020-04-19	Africa|hCoV-19/South Africa/KRISP-0464/2020|EPI ISL 495553|B.1.5|South Africa|2020-06-30	0.0001093157	Africa
Africa|hCoV-19/Kenya/C1216/2020|EPI ISL 457854|B.1.5|Kenya|2020-04-19	Africa|hCoV-19/South Africa/KRISP-0464/2020|EPI ISL 495553|B.1.5|South Africa|2020-06-30	0.0001412943	Africa
Africa|hCoV-19/Kenya/C1292/2020|EPI ISL 457856|B|Kenya|2020-04-20	Africa|hCoV-19/South Africa/KRISP-0464/2020|EPI ISL 495553|B.1.5|South Africa|2020-06-30	0.0001442614	Africa
Africa|hCoV-19/Kenya/C1357/2020|EPI ISL 457858|B.1.5|Kenya|2020-04-20	Africa|hCoV-19/South Africa/KRISP-0464/2020|EPI ISL 495553|B.1.5|South Africa|2020-06-30	0.0001099933	Africa
Africa|hCoV-19/Kenya/C1422/2020|EPI ISL 457861|B.1|Kenya|2020-04-20	Africa|hCoV-19/South Africa/KRISP-0464/2020|EPI ISL 495553|B.1.5|South Africa|2020-06-30	0.0001473682	Africa
Africa|hCoV-19/Kenya/C1499/2020|EPI ISL 457863|B.1.5|Kenya|2020-04-20	Africa|hCoV-19/South Africa/KRISP-0464/2020|EPI ISL 495553|B.1.5|South Africa|2020-06-30	0.0001442477	Africa
Africa|hCoV-19/Kenya/C1646/2020|EPI ISL 457865|B.1.5|Kenya|2020-04-21	Africa|hCoV-19/South Africa/KRISP-0464/2020|EPI ISL 495553|B.1.5|South Africa|2020-06-30	0.0001110473	Africa
Africa|hCoV-19/Kenya/C1739/2020|EPI ISL 457866|B|Kenya|2020-04-22	Africa|hCoV-19/South Africa/KRISP-0464/2020|EPI ISL 495553|B.1.5|South Africa|2020-06-30	0.0001468581	Africa
Africa|hCoV-19/Kenya/C1751/2020|EPI ISL 457867|B.1.5|Kenya|2020-04-22	Africa|hCoV-19/South Africa/KRISP-0464/2020|EPI ISL 495553|B.1.5|South Africa|2020-06-30	0.0001059610	Africa
Africa|hCoV-19/Kenya/C21582/2020|EPI ISL 568872|B.1|Kenya|2020-06-22	Africa|hCoV-19/South Africa/KRISP-0464/2020|EPI ISL 495553|B.1.5|South Africa|2020-06-30	0.0003886453	Africa
Africa|hCoV-19/Kenya/C22/2020|EPI ISL 457845|B.1.5|Kenya|2020-03-17	Africa|hCoV-19/South Africa/KRISP-0464/2020|EPI ISL 495553|B.1.5|South Africa|2020-06-30	0.0001110063	Africa
Africa|hCoV-19/Kenya/C2439/2020|EPI ISL 457877|B.1.5|Kenya|2020-04-24	Africa|hCoV-19/South Africa/KRISP-0464/2020|EPI ISL 495553|B.1.5|South Africa|2020-06-30	0.0001784984	Africa
Africa|hCoV-19/Kenya/C2449/2020|EPI ISL 457878|B.1.5|Kenya|2020-04-24	Africa|hCoV-19/South Africa/KRISP-0464/2020|EPI ISL 495553|B.1.5|South Africa|2020-06-30	0.0001456092	Africa
Africa|hCoV-19/Kenya/C2469/2020|EPI ISL 457879|B.1.5|Kenya|2020-04-24	Africa|hCoV-19/South Africa/KRISP-0464/2020|EPI ISL 495553|B.1.5|South Africa|2020-06-30	0.0001075913	Africa
Africa|hCoV-19/Kenya/C253/2020|EPI ISL 457868|B.1|Kenya|2020-04-03	Africa|hCoV-19/South Africa/KRISP-0464/2020|EPI ISL 495553|B.1.5|South Africa|2020-06-30	0.0001412911	Africa
Africa|hCoV-19/Kenya/C256/2020|EPI ISL 568697|B.1.5|Kenya|2020-04-04	Africa|hCoV-19/South Africa/KRISP-0464/2020|EPI ISL 495553|B.1.5|South Africa|2020-06-30	0.0001821995	Africa
Africa|hCoV-19/Kenya/C2582/2020|EPI ISL 457883|B.1.5|Kenya|2020-04-25	Africa|hCoV-19/South Africa/KRISP-0464/2020|EPI ISL 495553|B.1.5|South Africa|2020-06-30	0.0001804523	Africa
Africa|hCoV-19/Kenya/C2685/2020|EPI ISL 457884|B.1.5|Kenya|2020-04-25	Africa|hCoV-19/South Africa/KRISP-0464/2020|EPI ISL 495553|B.1.5|South Africa|2020-06-30	0.0001413158	Africa
Africa|hCoV-19/Kenya/C2777/2020|EPI ISL 457887|B.1|Kenya|2020-04-26	Africa|hCoV-19/South Africa/KRISP-0464/2020|EPI ISL 495553|B.1.5|South Africa|2020-06-30	0.0001105972	Africa
Africa|hCoV-19/Kenya/C2826/2020|EPI ISL 457891|B.1.5|Kenya|2020-04-27	Africa|hCoV-19/South Africa/KRISP-0464/2020|EPI ISL 495553|B.1.5|South Africa|2020-06-30	0.0001070843	Africa
Africa|hCoV-19/Kenya/C2847/2020|EPI ISL 457892|B.1.5|Kenya|2020-04-27	Africa|hCoV-19/South Africa/KRISP-0464/2020|EPI ISL 495553|B.1.5|South Africa|2020-06-30	0.0001100050	Africa
Africa|hCoV-19/Kenya/C293/2020|EPI ISL 457871|A|Kenya|2020-04-04	Africa|hCoV-19/South Africa/KRISP-0464/2020|EPI ISL 495553|B.1.5|South Africa|2020-06-30	0.0004400477	Africa
Africa|hCoV-19/Kenya/C310/2020|EPI ISL 457874|B.4|Kenya|2020-04-04	Africa|hCoV-19/South Africa/KRISP-0464/2020|EPI ISL 495553|B.1.5|South Africa|2020-06-30	0.0005768906	Africa
Africa|hCoV-19/Kenya/C3129/2020|EPI ISL 457897|B.1.5|Kenya|2020-04-28	Africa|hCoV-19/South Africa/KRISP-0464/2020|EPI ISL 495553|B.1.5|South Africa|2020-06-30	0.0001420758	Africa
Africa|hCoV-19/Kenya/C314/2020|EPI ISL 457875|A|Kenya|2020-04-04	Africa|hCoV-19/South Africa/KRISP-0464/2020|EPI ISL 495553|B.1.5|South Africa|2020-06-30	0.0004946724	Africa
Africa|hCoV-19/Kenya/C316/2020|EPI ISL 457876|B.4|Kenya|2020-04-04	Africa|hCoV-19/South Africa/KRISP-0464/2020|EPI ISL 495553|B.1.5|South Africa|2020-06-30	0.0005824835	Africa
Africa|hCoV-19/Kenya/C3194/2020|EPI ISL 457901|B.1.5|Kenya|2020-04-28	Africa|hCoV-19/South Africa/KRISP-0464/2020|EPI ISL 495553|B.1.5|South Africa|2020-06-30	0.0001820566	Africa
Africa|hCoV-19/Kenya/C3205/2020|EPI ISL 457902|B.1.5|Kenya|2020-04-28	Africa|hCoV-19/South Africa/KRISP-0464/2020|EPI ISL 495553|B.1.5|South Africa|2020-06-30	0.0001082821	Africa
Africa|hCoV-19/Kenya/C3208/2020|EPI ISL 457903|B.1.5|Kenya|2020-04-28	Africa|hCoV-19/South Africa/KRISP-0464/2020|EPI ISL 495553|B.1.5|South Africa|2020-06-30	0.0001104790	Africa
Africa|hCoV-19/Kenya/C3381/2020|EPI ISL 568714|B.1.5|Kenya|2020-04-30	Africa|hCoV-19/South Africa/KRISP-0464/2020|EPI ISL 495553|B.1.5|South Africa|2020-06-30	0.0001427820	Africa
Africa|hCoV-19/Kenya/C3427/2020|EPI ISL 457906|B.1.5|Kenya|2020-04-29	Africa|hCoV-19/South Africa/KRISP-0464/2020|EPI ISL 495553|B.1.5|South Africa|2020-06-30	0.0001767445	Africa
Africa|hCoV-19/Kenya/C3457/2020|EPI ISL 568715|B.1|Kenya|2020-04-30	Africa|hCoV-19/South Africa/KRISP-0464/2020|EPI ISL 495553|B.1.5|South Africa|2020-06-30	0.0002186801	Africa
Africa|hCoV-19/Kenya/C3739/2020|EPI ISL 568717|B.1.5|Kenya|2020-05-04	Africa|hCoV-19/South Africa/KRISP-0464/2020|EPI ISL 495553|B.1.5|South Africa|2020-06-30	0.0001070841	Africa
Africa|hCoV-19/Kenya/C389/2020|EPI ISL 568698|B.1.5|Kenya|2020-04-07	Africa|hCoV-19/South Africa/KRISP-0464/2020|EPI ISL 495553|B.1.5|South Africa|2020-06-30	0.0001080835	Africa
Africa|hCoV-19/Kenya/C3980/2020|EPI ISL 568719|B.1|Kenya|2020-05-05	Africa|hCoV-19/South Africa/KRISP-0464/2020|EPI ISL 495553|B.1.5|South Africa|2020-06-30	0.0001438175	Africa
Africa|hCoV-19/Kenya/C4083/2020|EPI ISL 568721|B.1.5|Kenya|2020-05-05	Africa|hCoV-19/South Africa/KRISP-0464/2020|EPI ISL 495553|B.1.5|South Africa|2020-06-30	0.0001826223	Africa
Africa|hCoV-19/Kenya/C4195/2020|EPI ISL 568723|B.1.5|Kenya|2020-06-05	Africa|hCoV-19/South Africa/KRISP-0464/2020|EPI ISL 495553|B.1.5|South Africa|2020-06-30	0.0001070882	Africa
Africa|hCoV-19/Kenya/C4199/2020|EPI ISL 568724|B.1.5|Kenya|2020-05-06	Africa|hCoV-19/South Africa/KRISP-0464/2020|EPI ISL 495553|B.1.5|South Africa|2020-06-30	0.0001787772	Africa
Africa|hCoV-19/Kenya/C4214/2020|EPI ISL 568725|B.1|Kenya|2020-06-05	Africa|hCoV-19/South Africa/KRISP-0464/2020|EPI ISL 495553|B.1.5|South Africa|2020-06-30	0.0001412848	Africa
Africa|hCoV-19/Kenya/C4419/2020|EPI ISL 568727|B.1|Kenya|2020-05-07	Africa|hCoV-19/South Africa/KRISP-0464/2020|EPI ISL 495553|B.1.5|South Africa|2020-06-30	0.0002121511	Africa
Africa|hCoV-19/Kenya/C4420/2020|EPI ISL 568728|B.1.5|Kenya|2020-05-07	Africa|hCoV-19/South Africa/KRISP-0464/2020|EPI ISL 495553|B.1.5|South Africa|2020-06-30	0.0001804870	Africa
Africa|hCoV-19/Kenya/C4585/2020|EPI ISL 568730|B.1.5|Kenya|2020-05-08	Africa|hCoV-19/South Africa/KRISP-0464/2020|EPI ISL 495553|B.1.5|South Africa|2020-06-30	0.0001427890	Africa
Africa|hCoV-19/Kenya/C460/2020|EPI ISL 457910|B.1.5|Kenya|2020-04-08	Africa|hCoV-19/South Africa/KRISP-0464/2020|EPI ISL 495553|B.1.5|South Africa|2020-06-30	0.0001099607	Africa
Africa|hCoV-19/Kenya/C4691/2020|EPI ISL 568733|B.1.5|Kenya|2020-05-09	Africa|hCoV-19/South Africa/KRISP-0464/2020|EPI ISL 495553|B.1.5|South Africa|2020-06-30	0.0001086312	Africa
Africa|hCoV-19/Kenya/C4710/2020|EPI ISL 568735|B.1.5|Kenya|2020-05-08	Africa|hCoV-19/South Africa/KRISP-0464/2020|EPI ISL 495553|B.1.5|South Africa|2020-06-30	0.0002119532	Africa
Africa|hCoV-19/Kenya/C4717/2020|EPI ISL 568737|B.1.5|Kenya|2020-05-08	Africa|hCoV-19/South Africa/KRISP-0464/2020|EPI ISL 495553|B.1.5|South Africa|2020-06-30	0.0001480334	Africa
Africa|hCoV-19/Kenya/C4872/2020|EPI ISL 568741|B.1.5|Kenya|2020-05-08	Africa|hCoV-19/South Africa/KRISP-0464/2020|EPI ISL 495553|B.1.5|South Africa|2020-06-30	0.0001441987	Africa
Africa|hCoV-19/Kenya/C4895/2020|EPI ISL 568742|B.1.5|Kenya|2020-05-08	Africa|hCoV-19/South Africa/KRISP-0464/2020|EPI ISL 495553|B.1.5|South Africa|2020-06-30	0.0002165031	Africa
Africa|hCoV-19/Kenya/C5008/2020|EPI ISL 568744|B.1|Kenya|2020-05-08	Africa|hCoV-19/South Africa/KRISP-0464/2020|EPI ISL 495553|B.1.5|South Africa|2020-06-30	0.0001473361	Africa
Africa|hCoV-19/Kenya/C5011/2020|EPI ISL 568745|B.1.5|Kenya|2020-05-08	Africa|hCoV-19/South Africa/KRISP-0464/2020|EPI ISL 495553|B.1.5|South Africa|2020-06-30	0.0001803568	Africa
Africa|hCoV-19/Kenya/C5119/2020|EPI ISL 568750|B.1|Kenya|2020-05-09	Africa|hCoV-19/South Africa/KRISP-0464/2020|EPI ISL 495553|B.1.5|South Africa|2020-06-30	0.0001427991	Africa
Africa|hCoV-19/Kenya/C5177/2020|EPI ISL 568752|B.1.5|Kenya|2020-05-09	Africa|hCoV-19/South Africa/KRISP-0464/2020|EPI ISL 495553|B.1.5|South Africa|2020-06-30	0.0001443119	Africa
Africa|hCoV-19/Kenya/C5178/2020|EPI ISL 568753|B.1.5|Kenya|2020-05-09	Africa|hCoV-19/South Africa/KRISP-0464/2020|EPI ISL 495553|B.1.5|South Africa|2020-06-30	0.0001474284	Africa
Africa|hCoV-19/Kenya/C5246/2020|EPI ISL 568754|B.1.5|Kenya|2020-05-09	Africa|hCoV-19/South Africa/KRISP-0464/2020|EPI ISL 495553|B.1.5|South Africa|2020-06-30	0.0001429544	Africa
Africa|hCoV-19/Kenya/C5288/2020|EPI ISL 568755|B.1.5|Kenya|2020-05-10	Africa|hCoV-19/South Africa/KRISP-0464/2020|EPI ISL 495553|B.1.5|South Africa|2020-06-30	0.0002188305	Africa
Africa|hCoV-19/Kenya/C5289/2020|EPI ISL 568756|B.1.5|Kenya|2020-05-10	Africa|hCoV-19/South Africa/KRISP-0464/2020|EPI ISL 495553|B.1.5|South Africa|2020-06-30	0.0001105689	Africa
Africa|hCoV-19/Kenya/C5328/2020|EPI ISL 568760|B.1.5|Kenya|2020-05-10	Africa|hCoV-19/South Africa/KRISP-0464/2020|EPI ISL 495553|B.1.5|South Africa|2020-06-30	0.0001443397	Africa
Africa|hCoV-19/Kenya/C5335/2020|EPI ISL 568762|B.1.5|Kenya|2020-05-10	Africa|hCoV-19/South Africa/KRISP-0464/2020|EPI ISL 495553|B.1.5|South Africa|2020-06-30	0.0001444698	Africa
Africa|hCoV-19/Kenya/C5384/2020|EPI ISL 568764|B.1.5|Kenya|2020-05-10	Africa|hCoV-19/South Africa/KRISP-0464/2020|EPI ISL 495553|B.1.5|South Africa|2020-06-30	0.0002119456	Africa
Africa|hCoV-19/Kenya/C54/2020|EPI ISL 457847|B.1|Kenya|2020-03-24	Africa|hCoV-19/South Africa/KRISP-0464/2020|EPI ISL 495553|B.1.5|South Africa|2020-06-30	0.0001801535	Africa
Africa|hCoV-19/Kenya/C544/2020|EPI ISL 457911|B.1.5|Kenya|2020-04-10	Africa|hCoV-19/South Africa/KRISP-0464/2020|EPI ISL 495553|B.1.5|South Africa|2020-06-30	0.0001099649	Africa
Africa|hCoV-19/Kenya/C5442/2020|EPI ISL 568767|B.1.5|Kenya|2020-05-10	Africa|hCoV-19/South Africa/KRISP-0464/2020|EPI ISL 495553|B.1.5|South Africa|2020-06-30	0.0001784986	Africa
Africa|hCoV-19/Kenya/C569/2020|EPI ISL 568700|B.1|Kenya|2020-04-12	Africa|hCoV-19/South Africa/KRISP-0464/2020|EPI ISL 495553|B.1.5|South Africa|2020-06-30	0.0001459228	Africa
Africa|hCoV-19/Kenya/C5695/2020|EPI ISL 568770|B.1.5|Kenya|2020-05-11	Africa|hCoV-19/South Africa/KRISP-0464/2020|EPI ISL 495553|B.1.5|South Africa|2020-06-30	0.0002142080	Africa
Africa|hCoV-19/Kenya/C5701/2020|EPI ISL 568772|B.1|Kenya|2020-05-11	Africa|hCoV-19/South Africa/KRISP-0464/2020|EPI ISL 495553|B.1.5|South Africa|2020-06-30	0.0001427924	Africa
Africa|hCoV-19/Kenya/C571/2020|EPI ISL 568702|A|Kenya|2020-04-12	Africa|hCoV-19/South Africa/KRISP-0464/2020|EPI ISL 495553|B.1.5|South Africa|2020-06-30	0.0004593177	Africa
Africa|hCoV-19/Kenya/C5767/2020|EPI ISL 568773|B.1.5|Kenya|2020-05-11	Africa|hCoV-19/South Africa/KRISP-0464/2020|EPI ISL 495553|B.1.5|South Africa|2020-06-30	0.0002553816	Africa
Africa|hCoV-19/Kenya/C5811/2020|EPI ISL 568775|B.1.5|Kenya|2020-05-11	Africa|hCoV-19/South Africa/KRISP-0464/2020|EPI ISL 495553|B.1.5|South Africa|2020-06-30	0.0001427927	Africa
Africa|hCoV-19/Kenya/C5813/2020|EPI ISL 568776|B.1|Kenya|2020-05-11	Africa|hCoV-19/South Africa/KRISP-0464/2020|EPI ISL 495553|B.1.5|South Africa|2020-06-30	0.0001443119	Africa
Africa|hCoV-19/Kenya/C5835/2020|EPI ISL 568777|B.1.5|Kenya|2020-05-12	Africa|hCoV-19/South Africa/KRISP-0464/2020|EPI ISL 495553|B.1.5|South Africa|2020-06-30	0.0001802658	Africa
Africa|hCoV-19/Kenya/C587/2020|EPI ISL 457912|B.1.5|Kenya|2020-04-11	Africa|hCoV-19/South Africa/KRISP-0464/2020|EPI ISL 495553|B.1.5|South Africa|2020-06-30	0.0000732786	Africa
Africa|hCoV-19/Kenya/C589/2020|EPI ISL 457913|B.1.5|Kenya|2020-04-11	Africa|hCoV-19/South Africa/KRISP-0464/2020|EPI ISL 495553|B.1.5|South Africa|2020-06-30	0.0001080908	Africa
Africa|hCoV-19/Kenya/C5902/2020|EPI ISL 568779|B.1.5|Kenya|2020-05-12	Africa|hCoV-19/South Africa/KRISP-0464/2020|EPI ISL 495553|B.1.5|South Africa|2020-06-30	0.0001458267	Africa
Africa|hCoV-19/Kenya/C5911/2020|EPI ISL 568780|B.1.5|Kenya|2020-05-12	Africa|hCoV-19/South Africa/KRISP-0464/2020|EPI ISL 495553|B.1.5|South Africa|2020-06-30	0.0001444824	Africa
Africa|hCoV-19/Kenya/C5914/2020|EPI ISL 568782|B.1.5|Kenya|2020-05-12	Africa|hCoV-19/South Africa/KRISP-0464/2020|EPI ISL 495553|B.1.5|South Africa|2020-06-30	0.0001786774	Africa
Africa|hCoV-19/Kenya/C6186/2020|EPI ISL 568787|B.1.5|Kenya|2020-05-13	Africa|hCoV-19/South Africa/KRISP-0464/2020|EPI ISL 495553|B.1.5|South Africa|2020-06-30	0.0001804198	Africa
Africa|hCoV-19/Kenya/C6255/2020|EPI ISL 568790|B.1.1.33|Kenya|2020-05-13	Africa|hCoV-19/South Africa/KRISP-0464/2020|EPI ISL 495553|B.1.5|South Africa|2020-06-30	0.0003930607	Africa
Africa|hCoV-19/Kenya/C6298/2020|EPI ISL 568792|B.1|Kenya|2020-05-13	Africa|hCoV-19/South Africa/KRISP-0464/2020|EPI ISL 495553|B.1.5|South Africa|2020-06-30	0.0001446445	Africa
Africa|hCoV-19/Kenya/C6369/2020|EPI ISL 568794|B.1|Kenya|2020-05-14	Africa|hCoV-19/South Africa/KRISP-0464/2020|EPI ISL 495553|B.1.5|South Africa|2020-06-30	0.0002166730	Africa
Africa|hCoV-19/Kenya/C6380/2020|EPI ISL 568798|B.1.5|Kenya|2020-05-15	Africa|hCoV-19/South Africa/KRISP-0464/2020|EPI ISL 495553|B.1.5|South Africa|2020-06-30	0.0001085803	Africa
Africa|hCoV-19/Kenya/C6384/2020|EPI ISL 568799|B.1|Kenya|2020-05-14	Africa|hCoV-19/South Africa/KRISP-0464/2020|EPI ISL 495553|B.1.5|South Africa|2020-06-30	0.0001440902	Africa
Africa|hCoV-19/Kenya/C639/2020|EPI ISL 568703|B|Kenya|2020-04-14	Africa|hCoV-19/South Africa/KRISP-0464/2020|EPI ISL 495553|B.1.5|South Africa|2020-06-30	0.0003663944	Africa
Africa|hCoV-19/Kenya/C6518/2020|EPI ISL 568803|B.1.5|Kenya|2020-05-14	Africa|hCoV-19/South Africa/KRISP-0464/2020|EPI ISL 495553|B.1.5|South Africa|2020-06-30	0.0001849020	Africa
Africa|hCoV-19/Kenya/C6524/2020|EPI ISL 568805|A|Kenya|2020-05-14	Africa|hCoV-19/South Africa/KRISP-0464/2020|EPI ISL 495553|B.1.5|South Africa|2020-06-30	0.0005084172	Africa
Africa|hCoV-19/Kenya/C656/2020|EPI ISL 457915|B.1.5|Kenya|2020-04-13	Africa|hCoV-19/South Africa/KRISP-0464/2020|EPI ISL 495553|B.1.5|South Africa|2020-06-30	0.0001766202	Africa
Africa|hCoV-19/Kenya/C6564/2020|EPI ISL 568806|B.1.5|Kenya|2020-05-14	Africa|hCoV-19/South Africa/KRISP-0464/2020|EPI ISL 495553|B.1.5|South Africa|2020-06-30	0.0002228288	Africa
Africa|hCoV-19/Kenya/C6878/2020|EPI ISL 568813|B.1.1|Kenya|2020-05-15	Africa|hCoV-19/South Africa/KRISP-0464/2020|EPI ISL 495553|B.1.5|South Africa|2020-06-30	0.0002252325	Africa
Africa|hCoV-19/Kenya/C6914/2020|EPI ISL 568817|B.1|Kenya|2020-05-15	Africa|hCoV-19/South Africa/KRISP-0464/2020|EPI ISL 495553|B.1.5|South Africa|2020-06-30	0.0002572098	Africa
Africa|hCoV-19/Kenya/C7081/2020|EPI ISL 568824|B.1.5|Kenya|2020-05-16	Africa|hCoV-19/South Africa/KRISP-0464/2020|EPI ISL 495553|B.1.5|South Africa|2020-06-30	0.0001486401	Africa
Africa|hCoV-19/Kenya/C713/2020|EPI ISL 457920|B.1.5|Kenya|2020-04-14	Africa|hCoV-19/South Africa/KRISP-0464/2020|EPI ISL 495553|B.1.5|South Africa|2020-06-30	0.0001412909	Africa
Africa|hCoV-19/Kenya/C7579/2020|EPI ISL 568842|A|Kenya|2020-05-16	Africa|hCoV-19/South Africa/KRISP-0464/2020|EPI ISL 495553|B.1.5|South Africa|2020-06-30	0.0005092576	Africa
Africa|hCoV-19/Kenya/C7605/2020|EPI ISL 568847|A|Kenya|2020-05-16	Africa|hCoV-19/South Africa/KRISP-0464/2020|EPI ISL 495553|B.1.5|South Africa|2020-06-30	0.0004991514	Africa
Africa|hCoV-19/Kenya/C787/2020|EPI ISL 457921|B.1.5|Kenya|2020-04-15	Africa|hCoV-19/South Africa/KRISP-0464/2020|EPI ISL 495553|B.1.5|South Africa|2020-06-30	0.0001059613	Africa
Africa|hCoV-19/Kenya/C7949/2020|EPI ISL 568852|B.1|Kenya|2020-05-18	Africa|hCoV-19/South Africa/KRISP-0464/2020|EPI ISL 495553|B.1.5|South Africa|2020-06-30	0.0001843078	Africa
Africa|hCoV-19/Kenya/C815/2020|EPI ISL 568706|B.1|Kenya|2020-04-16	Africa|hCoV-19/South Africa/KRISP-0464/2020|EPI ISL 495553|B.1.5|South Africa|2020-06-30	0.0001839440	Africa
Africa|hCoV-19/Kenya/C8240/2020|EPI ISL 568855|B.1.5|Kenya|2020-05-19	Africa|hCoV-19/South Africa/KRISP-0464/2020|EPI ISL 495553|B.1.5|South Africa|2020-06-30	0.0001479088	Africa
Africa|hCoV-19/Kenya/C926/2020|EPI ISL 457928|B.1.5|Kenya|2020-04-17	Africa|hCoV-19/South Africa/KRISP-0464/2020|EPI ISL 495553|B.1.5|South Africa|2020-06-30	0.0001421646	Africa
Africa|hCoV-19/Kenya/D5/2020|EPI ISL 457999|B.1|Kenya|2020-05-22	Africa|hCoV-19/South Africa/KRISP-0464/2020|EPI ISL 495553|B.1.5|South Africa|2020-06-30	0.0003945557	Africa
Africa|hCoV-19/Kenya/D6/2020|EPI ISL 458000|B.40|Kenya|2020-03-17	Africa|hCoV-19/South Africa/KRISP-0464/2020|EPI ISL 495553|B.1.5|South Africa|2020-06-30	0.0004967379	Africa
Africa|hCoV-19/Kenya/NIC 059/2020|EPI ISL 457827|B.40|Kenya|2020-03	Africa|hCoV-19/South Africa/KRISP-0464/2020|EPI ISL 495553|B.1.5|South Africa|2020-06-30	0.0004284313	Africa
Africa|hCoV-19/Kenya/NIC 084/2020|EPI ISL 457828|B|Kenya|2020-03	Africa|hCoV-19/South Africa/KRISP-0464/2020|EPI ISL 495553|B.1.5|South Africa|2020-06-30	0.0003886279	Africa
Africa|hCoV-19/Kenya/NIC 087/2020|EPI ISL 457829|B.1.1.20|Kenya|2020-03	Africa|hCoV-19/South Africa/KRISP-0464/2020|EPI ISL 495553|B.1.5|South Africa|2020-06-30	0.0002476461	Africa
Africa|hCoV-19/Kenya/NIC 089/2020|EPI ISL 457830|B.1.1.20|Kenya|2020-03	Africa|hCoV-19/South Africa/KRISP-0464/2020|EPI ISL 495553|B.1.5|South Africa|2020-06-30	0.0002581182	Africa
Africa|hCoV-19/Kenya/NIC 168/2020|EPI ISL 457832|B.1.255|Kenya|2020-03	Africa|hCoV-19/South Africa/KRISP-0464/2020|EPI ISL 495553|B.1.5|South Africa|2020-06-30	0.0001817066	Africa
Africa|hCoV-19/Kenya/NIC 187/2020|EPI ISL 457833|B.1.5|Kenya|2020-03-20	Africa|hCoV-19/South Africa/KRISP-0464/2020|EPI ISL 495553|B.1.5|South Africa|2020-06-30	0.0001412848	Africa
Africa|hCoV-19/Kenya/NIC 196/2020|EPI ISL 457834|B.1.1|Kenya|2020-03-21	Africa|hCoV-19/South Africa/KRISP-0464/2020|EPI ISL 495553|B.1.5|South Africa|2020-06-30	0.0002205567	Africa
Africa|hCoV-19/Kenya/NIC 248/2020|EPI ISL 457836|B.40|Kenya|2020-03-23	Africa|hCoV-19/South Africa/KRISP-0464/2020|EPI ISL 495553|B.1.5|South Africa|2020-06-30	0.0003604021	Africa
Africa|hCoV-19/Kenya/NIC 266/2020|EPI ISL 457838|B.6|Kenya|2020-03-24	Africa|hCoV-19/South Africa/KRISP-0464/2020|EPI ISL 495553|B.1.5|South Africa|2020-06-30	0.0004645184	Africa
Africa|hCoV-19/Kenya/NIC 492/2020|EPI ISL 457840|B.1.5|Kenya|2020-03	Africa|hCoV-19/South Africa/KRISP-0464/2020|EPI ISL 495553|B.1.5|South Africa|2020-06-30	0.0001094237	Africa
Africa|hCoV-19/Kenya/NIC 512/2020|EPI ISL 457841|B.1.5|Kenya|2020-03	Africa|hCoV-19/South Africa/KRISP-0464/2020|EPI ISL 495553|B.1.5|South Africa|2020-06-30	0.0001093399	Africa
Africa|hCoV-19/Kenya/NIC 569/2020|EPI ISL 457843|B.1.1|Kenya|2020-03-29	Africa|hCoV-19/South Africa/KRISP-0464/2020|EPI ISL 495553|B.1.5|South Africa|2020-06-30	0.0002119639	Africa
Africa|hCoV-19/Kenya/NIC 593/2020|EPI ISL 457844|B.1.1.316|Kenya|2020-03-29	Africa|hCoV-19/South Africa/KRISP-0464/2020|EPI ISL 495553|B.1.5|South Africa|2020-06-30	0.0002548580	Africa
Africa|hCoV-19/Kenya/S052/2020|EPI ISL 457932|B.4|Kenya|2020-03-14	Africa|hCoV-19/South Africa/KRISP-0464/2020|EPI ISL 495553|B.1.5|South Africa|2020-06-30	0.0005446203	Africa
Africa|hCoV-19/Kenya/S109/2020|EPI ISL 457933|B.4|Kenya|2020-03-23	Africa|hCoV-19/South Africa/KRISP-0464/2020|EPI ISL 495553|B.1.5|South Africa|2020-06-30	0.0005488574	Africa
Africa|hCoV-19/Kenya/S299/2020|EPI ISL 457934|B.1.1.1|Kenya|2020-03-29	Africa|hCoV-19/South Africa/KRISP-0464/2020|EPI ISL 495553|B.1.5|South Africa|2020-06-30	0.0003963654	Africa
Africa|hCoV-19/Madagascar/IP-01650/2020|EPI ISL 508862|B.1|Madagascar|2020-03-20	Africa|hCoV-19/South Africa/KRISP-0464/2020|EPI ISL 495553|B.1.5|South Africa|2020-06-30	0.0002119459	Africa
Africa|hCoV-19/Madagascar/IP-01861/2020|EPI ISL 508863|B.1|Madagascar|2020-03-22	Africa|hCoV-19/South Africa/KRISP-0464/2020|EPI ISL 495553|B.1.5|South Africa|2020-06-30	0.0002119458	Africa
Africa|hCoV-19/Mali/M002593/2020|EPI ISL 487446|A|Mali|2020-04-06	Africa|hCoV-19/South Africa/KRISP-0464/2020|EPI ISL 495553|B.1.5|South Africa|2020-06-30	0.0004592972	Africa
Africa|hCoV-19/Mali/M002615/2020|EPI ISL 487447|A|Mali|2020-04-06	Africa|hCoV-19/South Africa/KRISP-0464/2020|EPI ISL 495553|B.1.5|South Africa|2020-06-30	0.0004240026	Africa
Africa|hCoV-19/Mali/M002616/2020|EPI ISL 487448|A|Mali|2020-04-06	Africa|hCoV-19/South Africa/KRISP-0464/2020|EPI ISL 495553|B.1.5|South Africa|2020-06-30	0.0004248432	Africa
Africa|hCoV-19/Mali/M002618/2020|EPI ISL 487449|A|Mali|2020-04-06	Africa|hCoV-19/South Africa/KRISP-0464/2020|EPI ISL 495553|B.1.5|South Africa|2020-06-30	0.0004946629	Africa
Africa|hCoV-19/Mali/M002644/2020|EPI ISL 487450|A|Mali|2020-04-08	Africa|hCoV-19/South Africa/KRISP-0464/2020|EPI ISL 495553|B.1.5|South Africa|2020-06-30	0.0004946750	Africa
Africa|hCoV-19/Mali/M002659/2020|EPI ISL 487451|A|Mali|2020-04-09	Africa|hCoV-19/South Africa/KRISP-0464/2020|EPI ISL 495553|B.1.5|South Africa|2020-06-30	0.0004239577	Africa
Africa|hCoV-19/Mali/M002663/2020|EPI ISL 487452|A|Mali|2020-04-09	Africa|hCoV-19/South Africa/KRISP-0464/2020|EPI ISL 495553|B.1.5|South Africa|2020-06-30	0.0005299806	Africa
Africa|hCoV-19/Mali/M002667/2020|EPI ISL 487453|B.1|Mali|2020-04-10	Africa|hCoV-19/South Africa/KRISP-0464/2020|EPI ISL 495553|B.1.5|South Africa|2020-06-30	0.0002119458	Africa
Africa|hCoV-19/Mali/M002672/2020|EPI ISL 487454|B|Mali|2020-04-10	Africa|hCoV-19/South Africa/KRISP-0464/2020|EPI ISL 495553|B.1.5|South Africa|2020-06-30	0.0003887431	Africa
Africa|hCoV-19/Mali/M002673/2020|EPI ISL 487455|B.1|Mali|2020-04-10	Africa|hCoV-19/South Africa/KRISP-0464/2020|EPI ISL 495553|B.1.5|South Africa|2020-06-30	0.0002119414	Africa
Africa|hCoV-19/Mali/M002675/2020|EPI ISL 487456|A|Mali|2020-04-10	Africa|hCoV-19/South Africa/KRISP-0464/2020|EPI ISL 495553|B.1.5|South Africa|2020-06-30	0.0004593182	Africa
Africa|hCoV-19/Mali/M002698/2020|EPI ISL 487457|A|Mali|2020-04-12	Africa|hCoV-19/South Africa/KRISP-0464/2020|EPI ISL 495553|B.1.5|South Africa|2020-06-30	0.0003890912	Africa
Africa|hCoV-19/Mali/M002700/2020|EPI ISL 487458|B.1|Mali|2020-04-12	Africa|hCoV-19/South Africa/KRISP-0464/2020|EPI ISL 495553|B.1.5|South Africa|2020-06-30	0.0003547727	Africa
Africa|hCoV-19/Mali/M002703/2020|EPI ISL 487459|B.1|Mali|2020-04-12	Africa|hCoV-19/South Africa/KRISP-0464/2020|EPI ISL 495553|B.1.5|South Africa|2020-06-30	0.0002826001	Africa
Africa|hCoV-19/Mali/M002704/2020|EPI ISL 487460|A|Mali|2020-04-12	Africa|hCoV-19/South Africa/KRISP-0464/2020|EPI ISL 495553|B.1.5|South Africa|2020-06-30	0.0003886197	Africa
Africa|hCoV-19/Mali/M002707/2020|EPI ISL 487461|A|Mali|2020-04-12	Africa|hCoV-19/South Africa/KRISP-0464/2020|EPI ISL 495553|B.1.5|South Africa|2020-06-30	0.0005300051	Africa
Africa|hCoV-19/Mali/M002758/2020|EPI ISL 487462|B.1|Mali|2020-04-13	Africa|hCoV-19/South Africa/KRISP-0464/2020|EPI ISL 495553|B.1.5|South Africa|2020-06-30	0.0003179691	Africa
Africa|hCoV-19/Mali/M002823/2020|EPI ISL 487463|A|Mali|2020-04-14	Africa|hCoV-19/South Africa/KRISP-0464/2020|EPI ISL 495553|B.1.5|South Africa|2020-06-30	0.0004946485	Africa
Africa|hCoV-19/Mali/M002824/2020|EPI ISL 487464|B.1.3|Mali|2020-04-14	Africa|hCoV-19/South Africa/KRISP-0464/2020|EPI ISL 495553|B.1.5|South Africa|2020-06-30	0.0003179533	Africa
Africa|hCoV-19/Mali/M002826/2020|EPI ISL 487465|A|Mali|2020-04-14	Africa|hCoV-19/South Africa/KRISP-0464/2020|EPI ISL 495553|B.1.5|South Africa|2020-06-30	0.0004239771	Africa
Africa|hCoV-19/Mali/M002830/2020|EPI ISL 487466|B.1.275|Mali|2020-04-14	Africa|hCoV-19/South Africa/KRISP-0464/2020|EPI ISL 495553|B.1.5|South Africa|2020-06-30	0.0002472866	Africa
Africa|hCoV-19/Morocco/15N/2020|EPI ISL 458150|B.1.1|Morocco|2020-05-15	Africa|hCoV-19/South Africa/KRISP-0464/2020|EPI ISL 495553|B.1.5|South Africa|2020-06-30	0.0004953584	Africa
Africa|hCoV-19/Morocco/6887/2020|EPI ISL 459965|B.1.1|Morocco|2020-03-03	Africa|hCoV-19/South Africa/KRISP-0464/2020|EPI ISL 495553|B.1.5|South Africa|2020-06-30	0.0002119563	Africa
Africa|hCoV-19/Morocco/6888/2020|EPI ISL 459966|B.1.1|Morocco|2020-03-15	Africa|hCoV-19/South Africa/KRISP-0464/2020|EPI ISL 495553|B.1.5|South Africa|2020-06-30	0.0002826273	Africa
Africa|hCoV-19/Morocco/6889/2020|EPI ISL 459967|B.1.5|Morocco|2020-03-15	Africa|hCoV-19/South Africa/KRISP-0464/2020|EPI ISL 495553|B.1.5|South Africa|2020-06-30	0.0001064463	Africa
Africa|hCoV-19/Morocco/6890/2020|EPI ISL 459968|B.1.5|Morocco|2020-03-17	Africa|hCoV-19/South Africa/KRISP-0464/2020|EPI ISL 495553|B.1.5|South Africa|2020-06-30	0.0001771542	Africa
Africa|hCoV-19/Morocco/6891/2020|EPI ISL 459969|B.1.255|Morocco|2020-03-20	Africa|hCoV-19/South Africa/KRISP-0464/2020|EPI ISL 495553|B.1.5|South Africa|2020-06-30	0.0001774830	Africa
Africa|hCoV-19/Morocco/6892/2020|EPI ISL 459970|B.1.5|Morocco|2020-03-17	Africa|hCoV-19/South Africa/KRISP-0464/2020|EPI ISL 495553|B.1.5|South Africa|2020-06-30	0.0001783993	Africa
Africa|hCoV-19/Morocco/6893/2020|EPI ISL 459971|B.1.153|Morocco|2020-03-18	Africa|hCoV-19/South Africa/KRISP-0464/2020|EPI ISL 495553|B.1.5|South Africa|2020-06-30	0.0003584117	Africa
Africa|hCoV-19/Morocco/6894/2020|EPI ISL 459972|B.1|Morocco|2020-03-20	Africa|hCoV-19/South Africa/KRISP-0464/2020|EPI ISL 495553|B.1.5|South Africa|2020-06-30	0.0002826063	Africa
Africa|hCoV-19/Morocco/6895/2020|EPI ISL 459973|B.1.1|Morocco|2020-03-20	Africa|hCoV-19/South Africa/KRISP-0464/2020|EPI ISL 495553|B.1.5|South Africa|2020-06-30	0.0002472876	Africa
Africa|hCoV-19/Morocco/6897/2020|EPI ISL 459975|B.1.5|Morocco|2020-03-21	Africa|hCoV-19/South Africa/KRISP-0464/2020|EPI ISL 495553|B.1.5|South Africa|2020-06-30	0.0001412897	Africa
Africa|hCoV-19/Morocco/6898/2020|EPI ISL 459976|B.1|Morocco|2020-03-16	Africa|hCoV-19/South Africa/KRISP-0464/2020|EPI ISL 495553|B.1.5|South Africa|2020-06-30	0.0002472979	Africa
Africa|hCoV-19/Morocco/6899/2020|EPI ISL 459977|B.1.1|Morocco|2020-04-21	Africa|hCoV-19/South Africa/KRISP-0464/2020|EPI ISL 495553|B.1.5|South Africa|2020-06-30	0.0002472989	Africa
Africa|hCoV-19/Morocco/6900/2020|EPI ISL 459978|B.1.1.247|Morocco|2020-04-20	Africa|hCoV-19/South Africa/KRISP-0464/2020|EPI ISL 495553|B.1.5|South Africa|2020-06-30	0.0003533226	Africa
Africa|hCoV-19/Morocco/6901/2020|EPI ISL 459979|B.1|Morocco|2020-04-19	Africa|hCoV-19/South Africa/KRISP-0464/2020|EPI ISL 495553|B.1.5|South Africa|2020-06-30	0.0002472753	Africa
Africa|hCoV-19/Morocco/6902/2020|EPI ISL 459980|B.1.1|Morocco|2020-04-19	Africa|hCoV-19/South Africa/KRISP-0464/2020|EPI ISL 495553|B.1.5|South Africa|2020-06-30	0.0003886632	Africa
Africa|hCoV-19/Morocco/6903/2020|EPI ISL 459981|B.1|Morocco|2020-04-19	Africa|hCoV-19/South Africa/KRISP-0464/2020|EPI ISL 495553|B.1.5|South Africa|2020-06-30	0.0003532889	Africa
Africa|hCoV-19/Morocco/6904/2020|EPI ISL 459982|B.1|Morocco|2020-04-18	Africa|hCoV-19/South Africa/KRISP-0464/2020|EPI ISL 495553|B.1.5|South Africa|2020-06-30	0.0002826202	Africa
Africa|hCoV-19/Morocco/6905/2020|EPI ISL 459983|B.1.1|Morocco|2020-04-21	Africa|hCoV-19/South Africa/KRISP-0464/2020|EPI ISL 495553|B.1.5|South Africa|2020-06-30	0.0003179837	Africa
Africa|hCoV-19/Morocco/6906/2020|EPI ISL 459984|B.1.1|Morocco|2020-04-06	Africa|hCoV-19/South Africa/KRISP-0464/2020|EPI ISL 495553|B.1.5|South Africa|2020-06-30	0.0002119563	Africa
Africa|hCoV-19/Morocco/AZ183/2020|EPI ISL 476026|B.1.1|Morocco|2020-05-11	Africa|hCoV-19/South Africa/KRISP-0464/2020|EPI ISL 495553|B.1.5|South Africa|2020-06-30	0.0003886809	Africa
Africa|hCoV-19/Morocco/CA24/2020|EPI ISL 476025|B.1.1|Morocco|2020-05-02	Africa|hCoV-19/South Africa/KRISP-0464/2020|EPI ISL 495553|B.1.5|South Africa|2020-06-30	0.0005301074	Africa
Africa|hCoV-19/Morocco/HMIMV-Rabat102-03/2020|EPI ISL 471456|B.1|Morocco|2020-03-31	Africa|hCoV-19/South Africa/KRISP-0464/2020|EPI ISL 495553|B.1.5|South Africa|2020-06-30	0.0002826062	Africa
Africa|hCoV-19/Morocco/HMIMV-Rabat1025-04/2020|EPI ISL 471457|B.1|Morocco|2020-04-13	Africa|hCoV-19/South Africa/KRISP-0464/2020|EPI ISL 495553|B.1.5|South Africa|2020-06-30	0.0002119458	Africa
Africa|hCoV-19/Morocco/HMIMV-Rabat1429-04/2020|EPI ISL 471458|B.1|Morocco|2020-04-19	Africa|hCoV-19/South Africa/KRISP-0464/2020|EPI ISL 495553|B.1.5|South Africa|2020-06-30	0.0002472815	Africa
Africa|hCoV-19/Morocco/HMIMV-Rabat1435-04/2020|EPI ISL 471459|B.1|Morocco|2020-04-19	Africa|hCoV-19/South Africa/KRISP-0464/2020|EPI ISL 495553|B.1.5|South Africa|2020-06-30	0.0002119458	Africa
Africa|hCoV-19/Morocco/HMIMV-Rabat1462-04/2020|EPI ISL 471460|B.1|Morocco|2020-04-19	Africa|hCoV-19/South Africa/KRISP-0464/2020|EPI ISL 495553|B.1.5|South Africa|2020-06-30	0.0002472814	Africa
Africa|hCoV-19/Morocco/OUA677-19/2020|EPI ISL 451400|B.1.5|Morocco|2020-04-23	Africa|hCoV-19/South Africa/KRISP-0464/2020|EPI ISL 495553|B.1.5|South Africa|2020-06-30	0.0002472927	Africa
Africa|hCoV-19/Morocco/RA85/2020|EPI ISL 467299|B.1|Morocco|2020-05-21	Africa|hCoV-19/South Africa/KRISP-0464/2020|EPI ISL 495553|B.1.5|South Africa|2020-06-30	0.0007069451	Africa
Africa|hCoV-19/Morocco/RMPS-01/2020|EPI ISL 469017|B.1|Morocco|2020-04-13	Africa|hCoV-19/South Africa/KRISP-0464/2020|EPI ISL 495553|B.1.5|South Africa|2020-06-30	0.0002119458	Africa
Africa|hCoV-19/Morocco/RMPS-02/2020|EPI ISL 469049|B.1|Morocco|2020-03-30	Africa|hCoV-19/South Africa/KRISP-0464/2020|EPI ISL 495553|B.1.5|South Africa|2020-06-30	0.0002119555	Africa
Africa|hCoV-19/Morocco/RMPS-03/2020|EPI ISL 469051|B.1|Morocco|2020-04-03	Africa|hCoV-19/South Africa/KRISP-0464/2020|EPI ISL 495553|B.1.5|South Africa|2020-06-30	0.0002826062	Africa
Africa|hCoV-19/Morocco/RMPS-04/2020|EPI ISL 469052|B.1|Morocco|2020-03-30	Africa|hCoV-19/South Africa/KRISP-0464/2020|EPI ISL 495553|B.1.5|South Africa|2020-06-30	0.0002119458	Africa
Africa|hCoV-19/Morocco/RMPS-05/2020|EPI ISL 469053|B.1|Morocco|2020-03-30	Africa|hCoV-19/South Africa/KRISP-0464/2020|EPI ISL 495553|B.1.5|South Africa|2020-06-30	0.0001766177	Africa
Africa|hCoV-19/Morocco/RMPS-06/2020|EPI ISL 469054|B.1|Morocco|2020-04-01	Africa|hCoV-19/South Africa/KRISP-0464/2020|EPI ISL 495553|B.1.5|South Africa|2020-06-30	0.0002119458	Africa
Africa|hCoV-19/Morocco/RMPS-12/2020|EPI ISL 482737|B.1.1|Morocco|2020-05-08	Africa|hCoV-19/South Africa/KRISP-0464/2020|EPI ISL 495553|B.1.5|South Africa|2020-06-30	0.0004290675	Africa
Africa|hCoV-19/Morocco/RMPS-13/2020|EPI ISL 482738|B.1|Morocco|2020-04-10	Africa|hCoV-19/South Africa/KRISP-0464/2020|EPI ISL 495553|B.1.5|South Africa|2020-06-30	0.0002144527	Africa
Africa|hCoV-19/Morocco/RMPS-14/2020|EPI ISL 482739|B.1|Morocco|2020-04-22	Africa|hCoV-19/South Africa/KRISP-0464/2020|EPI ISL 495553|B.1.5|South Africa|2020-06-30	0.0002176970	Africa
Africa|hCoV-19/Morocco/refstage1/2020|EPI ISL 476559|B.1.5|Morocco|2020-02-27	Africa|hCoV-19/South Africa/KRISP-0464/2020|EPI ISL 495553|B.1.5|South Africa|2020-06-30	0.0001059614	Africa
Africa|hCoV-19/Nigeria/AB03-CV135/2020|EPI ISL 527872|B.1.5|Nigeria|2020-05-12	Africa|hCoV-19/South Africa/KRISP-0464/2020|EPI ISL 495553|B.1.5|South Africa|2020-06-30	0.0002135777	Africa
Africa|hCoV-19/Nigeria/ED01-CV155/2020|EPI ISL 527873|B.40|Nigeria|2020-02-21	Africa|hCoV-19/South Africa/KRISP-0464/2020|EPI ISL 495553|B.1.5|South Africa|2020-06-30	0.0004946720	Africa
Africa|hCoV-19/Nigeria/ED02-CV156/2020|EPI ISL 527874|B.40|Nigeria|2020-03-23	Africa|hCoV-19/South Africa/KRISP-0464/2020|EPI ISL 495553|B.1.5|South Africa|2020-06-30	0.0003886278	Africa
Africa|hCoV-19/Nigeria/ED03-CV157/2020|EPI ISL 527875|B.40|Nigeria|2020-03-26	Africa|hCoV-19/South Africa/KRISP-0464/2020|EPI ISL 495553|B.1.5|South Africa|2020-06-30	0.0005460330	Africa
Africa|hCoV-19/Nigeria/ED04-CV158/2020|EPI ISL 527876|A|Nigeria|2020-03-25	Africa|hCoV-19/South Africa/KRISP-0464/2020|EPI ISL 495553|B.1.5|South Africa|2020-06-30	0.0004593298	Africa
Africa|hCoV-19/Nigeria/ED06-CV159/2020|EPI ISL 527877|A|Nigeria|2020-03-25	Africa|hCoV-19/South Africa/KRISP-0464/2020|EPI ISL 495553|B.1.5|South Africa|2020-06-30	0.0004736178	Africa
Africa|hCoV-19/Nigeria/ED07-CV160/2020|EPI ISL 527878|B.40|Nigeria|2020-03-31	Africa|hCoV-19/South Africa/KRISP-0464/2020|EPI ISL 495553|B.1.5|South Africa|2020-06-30	0.0005300777	Africa
Africa|hCoV-19/Nigeria/ED1010-CV215/2020|EPI ISL 527879|B.1.1.229|Nigeria|2020-05-04	Africa|hCoV-19/South Africa/KRISP-0464/2020|EPI ISL 495553|B.1.5|South Africa|2020-06-30	0.0002826274	Africa
Africa|hCoV-19/Nigeria/ED18-CV161/2020|EPI ISL 527880|B.1.5|Nigeria|2020-03-25	Africa|hCoV-19/South Africa/KRISP-0464/2020|EPI ISL 495553|B.1.5|South Africa|2020-06-30	0.0001415563	Africa
Africa|hCoV-19/Nigeria/ED20-CV162/2020|EPI ISL 527881|B.1|Nigeria|2020-03-30	Africa|hCoV-19/South Africa/KRISP-0464/2020|EPI ISL 495553|B.1.5|South Africa|2020-06-30	0.0001766179	Africa
Africa|hCoV-19/Nigeria/ED25-CV163/2020|EPI ISL 527882|B.1.5|Nigeria|2020-05-09	Africa|hCoV-19/South Africa/KRISP-0464/2020|EPI ISL 495553|B.1.5|South Africa|2020-06-30	0.0001412847	Africa
Africa|hCoV-19/Nigeria/ED32-CV164/2020|EPI ISL 527883|B.1.5|Nigeria|2020-05-18	Africa|hCoV-19/South Africa/KRISP-0464/2020|EPI ISL 495553|B.1.5|South Africa|2020-06-30	0.0001420308	Africa
Africa|hCoV-19/Nigeria/ED46-CV165/2020|EPI ISL 527884|B.1.1.229|Nigeria|2020-04-24	Africa|hCoV-19/South Africa/KRISP-0464/2020|EPI ISL 495553|B.1.5|South Africa|2020-06-30	0.0003533171	Africa
Africa|hCoV-19/Nigeria/ED48-CV193/2020|EPI ISL 527885|B.1.5|Nigeria|2020-04-26	Africa|hCoV-19/South Africa/KRISP-0464/2020|EPI ISL 495553|B.1.5|South Africa|2020-06-30	0.0001079747	Africa
Africa|hCoV-19/Nigeria/EK025-CV58/2020|EPI ISL 487098|B.1.1.71|Nigeria|2020-04-19	Africa|hCoV-19/South Africa/KRISP-0464/2020|EPI ISL 495553|B.1.5|South Africa|2020-06-30	0.0003247717	Africa
Africa|hCoV-19/Nigeria/EK084-CV50/2020|EPI ISL 487105|B.1.1.71|Nigeria|2020-04-23	Africa|hCoV-19/South Africa/KRISP-0464/2020|EPI ISL 495553|B.1.5|South Africa|2020-06-30	0.0003179698	Africa
Africa|hCoV-19/Nigeria/EK220-CV54/2020|EPI ISL 487102|B.1.1|Nigeria|2020-05-14	Africa|hCoV-19/South Africa/KRISP-0464/2020|EPI ISL 495553|B.1.5|South Africa|2020-06-30	0.0003183754	Africa
Africa|hCoV-19/Nigeria/EK254-CV60/2020|EPI ISL 487096|B.1.1|Nigeria|2020-05-19	Africa|hCoV-19/South Africa/KRISP-0464/2020|EPI ISL 495553|B.1.5|South Africa|2020-06-30	0.0003259381	Africa
Africa|hCoV-19/Nigeria/EK291-CV115/2020|EPI ISL 527887|B.1.1|Nigeria|2020-06-02	Africa|hCoV-19/South Africa/KRISP-0464/2020|EPI ISL 495553|B.1.5|South Africa|2020-06-30	0.0003533394	Africa
Africa|hCoV-19/Nigeria/KW017-CV24/2020|EPI ISL 455362|B.1.255|Nigeria|2020-04-10	Africa|hCoV-19/South Africa/KRISP-0464/2020|EPI ISL 495553|B.1.5|South Africa|2020-06-30	0.0002472866	Africa
Africa|hCoV-19/Nigeria/KW298-CV48/2020|EPI ISL 487107|A|Nigeria|2020-05-08	Africa|hCoV-19/South Africa/KRISP-0464/2020|EPI ISL 495553|B.1.5|South Africa|2020-06-30	0.0004946505	Africa
Africa|hCoV-19/Nigeria/KW326-CV52/2020|EPI ISL 487103|B.1.1|Nigeria|2020-05-09	Africa|hCoV-19/South Africa/KRISP-0464/2020|EPI ISL 495553|B.1.5|South Africa|2020-06-30	0.0002486165	Africa
Africa|hCoV-19/Nigeria/Lagos01/2020|EPI ISL 413550|B.1.1|Nigeria|2020-02-27	Africa|hCoV-19/South Africa/KRISP-0464/2020|EPI ISL 495553|B.1.5|South Africa|2020-06-30	0.0002497109	Africa
Africa|hCoV-19/Nigeria/NG57752/2020|EPI ISL 462992|B.1.1|Nigeria|2020-03	Africa|hCoV-19/South Africa/KRISP-0464/2020|EPI ISL 495553|B.1.5|South Africa|2020-06-30	0.0002476029	Africa
Africa|hCoV-19/Nigeria/OG007-CV22/2020|EPI ISL 455412|B.40|Nigeria|2020-03-29	Africa|hCoV-19/South Africa/KRISP-0464/2020|EPI ISL 495553|B.1.5|South Africa|2020-06-30	0.0004239860	Africa
Africa|hCoV-19/Nigeria/ON191-CV49/2020|EPI ISL 487106|B.1.246|Nigeria|2020-06-30	Africa|hCoV-19/South Africa/KRISP-0464/2020|EPI ISL 495553|B.1.5|South Africa|2020-06-30	0.0003193636	Africa
Africa|hCoV-19/Nigeria/ON505-CV43/2020|EPI ISL 487112|B.1.246|Nigeria|2020-05-24	Africa|hCoV-19/South Africa/KRISP-0464/2020|EPI ISL 495553|B.1.5|South Africa|2020-06-30	0.0003886263	Africa
Africa|hCoV-19/Nigeria/ON507-CV44/2020|EPI ISL 487111|B.1.1.10|Nigeria|2020-05-24	Africa|hCoV-19/South Africa/KRISP-0464/2020|EPI ISL 495553|B.1.5|South Africa|2020-06-30	0.0003888984	Africa
Africa|hCoV-19/Nigeria/ON595-CV121/2020|EPI ISL 527888|B.1.1.90|Nigeria|2020-06-03	Africa|hCoV-19/South Africa/KRISP-0464/2020|EPI ISL 495553|B.1.5|South Africa|2020-06-30	0.0003886728	Africa
Africa|hCoV-19/Nigeria/ON705-CV153/2020|EPI ISL 527889|B.1.1.1|Nigeria|2020-06-09	Africa|hCoV-19/South Africa/KRISP-0464/2020|EPI ISL 495553|B.1.5|South Africa|2020-06-30	0.0004946954	Africa
Africa|hCoV-19/Nigeria/ON752-CV144/2020|EPI ISL 527890|B.1|Nigeria|2020-06-11	Africa|hCoV-19/South Africa/KRISP-0464/2020|EPI ISL 495553|B.1.5|South Africa|2020-06-30	0.0003535511	Africa
Africa|hCoV-19/Nigeria/ON920-CV152/2020|EPI ISL 527891|B.1.1.220|Nigeria|2020-06-16	Africa|hCoV-19/South Africa/KRISP-0464/2020|EPI ISL 495553|B.1.5|South Africa|2020-06-30	0.0003533227	Africa
Africa|hCoV-19/Nigeria/ON969-CV145/2020|EPI ISL 527892|B.1.1|Nigeria|2020-06-17	Africa|hCoV-19/South Africa/KRISP-0464/2020|EPI ISL 495553|B.1.5|South Africa|2020-06-30	0.0003886990	Africa
Africa|hCoV-19/Nigeria/OS016-CV3/2020|EPI ISL 455413|B.40|Nigeria|2020-03-27	Africa|hCoV-19/South Africa/KRISP-0464/2020|EPI ISL 495553|B.1.5|South Africa|2020-06-30	0.0003898389	Africa
Africa|hCoV-19/Nigeria/OS030-CV5/2020|EPI ISL 455415|A|Nigeria|2020-03-29	Africa|hCoV-19/South Africa/KRISP-0464/2020|EPI ISL 495553|B.1.5|South Africa|2020-06-30	0.0005123205	Africa
Africa|hCoV-19/Nigeria/OS055-CV8/2020|EPI ISL 455418|A|Nigeria|2020-03-29	Africa|hCoV-19/South Africa/KRISP-0464/2020|EPI ISL 495553|B.1.5|South Africa|2020-06-30	0.0005072360	Africa
Africa|hCoV-19/Nigeria/OS060-CV9/2020|EPI ISL 455419|B.1|Nigeria|2020-03-29	Africa|hCoV-19/South Africa/KRISP-0464/2020|EPI ISL 495553|B.1.5|South Africa|2020-06-30	0.0003546686	Africa
Africa|hCoV-19/Nigeria/OS070-CV11/2020|EPI ISL 455422|A|Nigeria|2020-03-29	Africa|hCoV-19/South Africa/KRISP-0464/2020|EPI ISL 495553|B.1.5|South Africa|2020-06-30	0.0004946726	Africa
Africa|hCoV-19/Nigeria/OS085-CV14/2020|EPI ISL 455424|A|Nigeria|2020-03-29	Africa|hCoV-19/South Africa/KRISP-0464/2020|EPI ISL 495553|B.1.5|South Africa|2020-06-30	0.0004593183	Africa
Africa|hCoV-19/Nigeria/OS125-CV20/2020|EPI ISL 455427|A|Nigeria|2020-03-29	Africa|hCoV-19/South Africa/KRISP-0464/2020|EPI ISL 495553|B.1.5|South Africa|2020-06-30	0.0005082854	Africa
Africa|hCoV-19/Nigeria/OS294-CV42/2020|EPI ISL 487113|B.1.5|Nigeria|2020-04-23	Africa|hCoV-19/South Africa/KRISP-0464/2020|EPI ISL 495553|B.1.5|South Africa|2020-06-30	0.0001766183	Africa
Africa|hCoV-19/Nigeria/OS524-CV45/2020|EPI ISL 487110|B.1.22|Nigeria|2020-05-11	Africa|hCoV-19/South Africa/KRISP-0464/2020|EPI ISL 495553|B.1.5|South Africa|2020-06-30	0.0002826192	Africa
Africa|hCoV-19/Nigeria/OS589-CV46/2020|EPI ISL 487109|B.1.22|Nigeria|2020-05-29	Africa|hCoV-19/South Africa/KRISP-0464/2020|EPI ISL 495553|B.1.5|South Africa|2020-06-30	0.0003180689	Africa
Africa|hCoV-19/Nigeria/OY008-CV29/2020|EPI ISL 455429|B.1|Nigeria|2020-03-27	Africa|hCoV-19/South Africa/KRISP-0464/2020|EPI ISL 495553|B.1.5|South Africa|2020-06-30	0.0002119458	Africa
Africa|hCoV-19/Nigeria/OY045A-CV35/2020|EPI ISL 455431|B.40|Nigeria|2020-04-02	Africa|hCoV-19/South Africa/KRISP-0464/2020|EPI ISL 495553|B.1.5|South Africa|2020-06-30	0.0003887239	Africa
Africa|hCoV-19/Nigeria/OY094-CV57/2020|EPI ISL 487099|B.1.1.102|Nigeria|2020-04-24	Africa|hCoV-19/South Africa/KRISP-0464/2020|EPI ISL 495553|B.1.5|South Africa|2020-06-30	0.0002826462	Africa
Africa|hCoV-19/Nigeria/OY175-CV51/2020|EPI ISL 487104|B.1|Nigeria|2020-05-03	Africa|hCoV-19/South Africa/KRISP-0464/2020|EPI ISL 495553|B.1.5|South Africa|2020-06-30	0.0002868588	Africa
Africa|hCoV-19/Nigeria/OY233-CV66/2020|EPI ISL 487091|B.1.246|Nigeria|2020-05-13	Africa|hCoV-19/South Africa/KRISP-0464/2020|EPI ISL 495553|B.1.5|South Africa|2020-06-30	0.0004946818	Africa
Africa|hCoV-19/Nigeria/OY260-CV55/2020|EPI ISL 487101|B.1.265|Nigeria|2020-05-16	Africa|hCoV-19/South Africa/KRISP-0464/2020|EPI ISL 495553|B.1.5|South Africa|2020-06-30	0.0003886264	Africa
Africa|hCoV-19/Nigeria/OY592-CV167/2020|EPI ISL 527898|B.1.265|Nigeria|2020-06-10	Africa|hCoV-19/South Africa/KRISP-0464/2020|EPI ISL 495553|B.1.5|South Africa|2020-06-30	0.0004947113	Africa
Africa|hCoV-19/Nigeria/OY595-CV168/2020|EPI ISL 527899|B.1.265|Nigeria|2020-06-09	Africa|hCoV-19/South Africa/KRISP-0464/2020|EPI ISL 495553|B.1.5|South Africa|2020-06-30	0.0004730645	Africa
Africa|hCoV-19/Nigeria/OY598-CV169/2020|EPI ISL 527900|B.1.1|Nigeria|2020-06-09	Africa|hCoV-19/South Africa/KRISP-0464/2020|EPI ISL 495553|B.1.5|South Africa|2020-06-30	0.0004315016	Africa
Africa|hCoV-19/Nigeria/OY605-CV170/2020|EPI ISL 527901|B.1.1|Nigeria|2020-06-12	Africa|hCoV-19/South Africa/KRISP-0464/2020|EPI ISL 495553|B.1.5|South Africa|2020-06-30	0.0004593301	Africa
Africa|hCoV-19/Nigeria/OY608-CV172/2020|EPI ISL 527903|B.1.1|Nigeria|2020-06-11	Africa|hCoV-19/South Africa/KRISP-0464/2020|EPI ISL 495553|B.1.5|South Africa|2020-06-30	0.0003919172	Africa
Africa|hCoV-19/Nigeria/OY612-CV173/2020|EPI ISL 527904|B.1.1|Nigeria|2020-06-13	Africa|hCoV-19/South Africa/KRISP-0464/2020|EPI ISL 495553|B.1.5|South Africa|2020-06-30	0.0003536407	Africa
Africa|hCoV-19/Nigeria/OY616-CV174/2020|EPI ISL 527905|B.1.1|Nigeria|2020-06-12	Africa|hCoV-19/South Africa/KRISP-0464/2020|EPI ISL 495553|B.1.5|South Africa|2020-06-30	0.0004600446	Africa
Africa|hCoV-19/Nigeria/OY625-CV182/2020|EPI ISL 527909|B.1.1|Nigeria|2020-06-13	Africa|hCoV-19/South Africa/KRISP-0464/2020|EPI ISL 495553|B.1.5|South Africa|2020-06-30	0.0003565273	Africa
Africa|hCoV-19/Nigeria/OY626-CV183/2020|EPI ISL 527910|B.1.1|Nigeria|2020-06-13	Africa|hCoV-19/South Africa/KRISP-0464/2020|EPI ISL 495553|B.1.5|South Africa|2020-06-30	0.0003558933	Africa
Africa|hCoV-19/Nigeria/OY627-CV184/2020|EPI ISL 527911|B.1.1|Nigeria|2020-06-13	Africa|hCoV-19/South Africa/KRISP-0464/2020|EPI ISL 495553|B.1.5|South Africa|2020-06-30	0.0002472943	Africa
Africa|hCoV-19/Nigeria/OY628-CV185/2020|EPI ISL 527912|B.1.1|Nigeria|2020-06-13	Africa|hCoV-19/South Africa/KRISP-0464/2020|EPI ISL 495553|B.1.5|South Africa|2020-06-30	0.0004947287	Africa
Africa|hCoV-19/Nigeria/OY633-CV189/2020|EPI ISL 527914|B.1.1.71|Nigeria|2020-06-16	Africa|hCoV-19/South Africa/KRISP-0464/2020|EPI ISL 495553|B.1.5|South Africa|2020-06-30	0.0004593602	Africa
Africa|hCoV-19/Nigeria/OY636-CV192/2020|EPI ISL 527915|B.1.1|Nigeria|2020-06-17	Africa|hCoV-19/South Africa/KRISP-0464/2020|EPI ISL 495553|B.1.5|South Africa|2020-06-30	0.0003179546	Africa
Africa|hCoV-19/Senegal/003/2020|EPI ISL 418206|B.1.356|Senegal|2020-02-28	Africa|hCoV-19/South Africa/KRISP-0464/2020|EPI ISL 495553|B.1.5|South Africa|2020-06-30	0.0002479234	Africa
Africa|hCoV-19/Senegal/016/2020|EPI ISL 418207|B.1.356|Senegal|2020-03-02	Africa|hCoV-19/South Africa/KRISP-0464/2020|EPI ISL 495553|B.1.5|South Africa|2020-06-30	0.0002472755	Africa
Africa|hCoV-19/Senegal/020/2020|EPI ISL 418208|B.1.356|Senegal|2020-03-04	Africa|hCoV-19/South Africa/KRISP-0464/2020|EPI ISL 495553|B.1.5|South Africa|2020-06-30	0.0002480024	Africa
Africa|hCoV-19/Senegal/026/2020|EPI ISL 418209|B.1.356|Senegal|2020-03-03	Africa|hCoV-19/South Africa/KRISP-0464/2020|EPI ISL 495553|B.1.5|South Africa|2020-06-30	0.0002826065	Africa
Africa|hCoV-19/Senegal/073/2020|EPI ISL 418210|B.1|Senegal|2020-03-10	Africa|hCoV-19/South Africa/KRISP-0464/2020|EPI ISL 495553|B.1.5|South Africa|2020-06-30	0.0001412912	Africa
Africa|hCoV-19/Senegal/082/2020|EPI ISL 418211|B.1|Senegal|2020-03-11	Africa|hCoV-19/South Africa/KRISP-0464/2020|EPI ISL 495553|B.1.5|South Africa|2020-06-30	0.0001413611	Africa
Africa|hCoV-19/Senegal/087/2020|EPI ISL 418212|B.1|Senegal|2020-03-11	Africa|hCoV-19/South Africa/KRISP-0464/2020|EPI ISL 495553|B.1.5|South Africa|2020-06-30	0.0001417367	Africa
Africa|hCoV-19/Senegal/094/2020|EPI ISL 418213|B.1|Senegal|2020-03-12	Africa|hCoV-19/South Africa/KRISP-0464/2020|EPI ISL 495553|B.1.5|South Africa|2020-06-30	0.0001767926	Africa
Africa|hCoV-19/Senegal/102/2020|EPI ISL 418214|B.1|Senegal|2020-03-12	Africa|hCoV-19/South Africa/KRISP-0464/2020|EPI ISL 495553|B.1.5|South Africa|2020-06-30	0.0001101234	Africa
Africa|hCoV-19/Senegal/119/2020|EPI ISL 418215|B.1|Senegal|2020-03-12	Africa|hCoV-19/South Africa/KRISP-0464/2020|EPI ISL 495553|B.1.5|South Africa|2020-06-30	0.0002136782	Africa
Africa|hCoV-19/Senegal/1351/2020|EPI ISL 480556|B.6|Senegal|2020-03-28	Africa|hCoV-19/South Africa/KRISP-0464/2020|EPI ISL 495553|B.1.5|South Africa|2020-06-30	0.0003895540	Africa
Africa|hCoV-19/Senegal/136/2020|EPI ISL 418216|A.2|Senegal|2020-03-13	Africa|hCoV-19/South Africa/KRISP-0464/2020|EPI ISL 495553|B.1.5|South Africa|2020-06-30	0.0005300163	Africa
Africa|hCoV-19/Senegal/139/2020|EPI ISL 418217|B.1|Senegal|2020-03-13	Africa|hCoV-19/South Africa/KRISP-0464/2020|EPI ISL 495553|B.1.5|South Africa|2020-06-30	0.0001778009	Africa
Africa|hCoV-19/Senegal/1683/2020|EPI ISL 480783|B.1|Senegal|2020-03-31	Africa|hCoV-19/South Africa/KRISP-0464/2020|EPI ISL 495553|B.1.5|South Africa|2020-06-30	0.0001416399	Africa
Africa|hCoV-19/Senegal/1749/2020|EPI ISL 480787|B.1|Senegal|2020-03-31	Africa|hCoV-19/South Africa/KRISP-0464/2020|EPI ISL 495553|B.1.5|South Africa|2020-06-30	0.0001774449	Africa
Africa|hCoV-19/Senegal/1966/2020|EPI ISL 480789|A.11|Senegal|2020-04-01	Africa|hCoV-19/South Africa/KRISP-0464/2020|EPI ISL 495553|B.1.5|South Africa|2020-06-30	0.0004948952	Africa
Africa|hCoV-19/Senegal/2840/2020|EPI ISL 481220|B.1|Senegal|2020-04-06	Africa|hCoV-19/South Africa/KRISP-0464/2020|EPI ISL 495553|B.1.5|South Africa|2020-06-30	0.0003640106	Africa
Africa|hCoV-19/Senegal/2865/2020|EPI ISL 481234|B.1|Senegal|2020-04-07	Africa|hCoV-19/South Africa/KRISP-0464/2020|EPI ISL 495553|B.1.5|South Africa|2020-06-30	0.0003605472	Africa
Africa|hCoV-19/Senegal/306/2020|EPI ISL 420069|B.3|Senegal|2020-03-17	Africa|hCoV-19/South Africa/KRISP-0464/2020|EPI ISL 495553|B.1.5|South Africa|2020-06-30	0.0003179473	Africa
Africa|hCoV-19/Senegal/315/2020|EPI ISL 420070|B.1|Senegal|2020-03-17	Africa|hCoV-19/South Africa/KRISP-0464/2020|EPI ISL 495553|B.1.5|South Africa|2020-06-30	0.0001766096	Africa
Africa|hCoV-19/Senegal/328/2020|EPI ISL 420071|B.1|Senegal|2020-03-17	Africa|hCoV-19/South Africa/KRISP-0464/2020|EPI ISL 495553|B.1.5|South Africa|2020-06-30	0.0004690171	Africa
Africa|hCoV-19/Senegal/3331/2020|EPI ISL 481235|B.1.5|Senegal|2020-04-09	Africa|hCoV-19/South Africa/KRISP-0464/2020|EPI ISL 495553|B.1.5|South Africa|2020-06-30	0.0001413996	Africa
Africa|hCoV-19/Senegal/370/2020|EPI ISL 420072|B.1|Senegal|2020-03-18	Africa|hCoV-19/South Africa/KRISP-0464/2020|EPI ISL 495553|B.1.5|South Africa|2020-06-30	0.0002479432	Africa
Africa|hCoV-19/Senegal/382/2020|EPI ISL 420073|B.1|Senegal|2020-03-19	Africa|hCoV-19/South Africa/KRISP-0464/2020|EPI ISL 495553|B.1.5|South Africa|2020-06-30	0.0002472977	Africa
Africa|hCoV-19/Senegal/45436/2020|EPI ISL 498238|B.1.1|Senegal|2020-05-27	Africa|hCoV-19/South Africa/KRISP-0464/2020|EPI ISL 495553|B.1.5|South Africa|2020-06-30	0.0003180959	Africa
Africa|hCoV-19/Senegal/45557/2020|EPI ISL 498239|B.1.1|Senegal|2020-05-27	Africa|hCoV-19/South Africa/KRISP-0464/2020|EPI ISL 495553|B.1.5|South Africa|2020-06-30	0.0004274389	Africa
Africa|hCoV-19/Senegal/52357/2020|EPI ISL 498240|B.1.5.12|Senegal|2020-06-03	Africa|hCoV-19/South Africa/KRISP-0464/2020|EPI ISL 495553|B.1.5|South Africa|2020-06-30	0.0003707268	Africa
Africa|hCoV-19/Senegal/52907/2020|EPI ISL 498241|B.1.5.12|Senegal|2020-06-05	Africa|hCoV-19/South Africa/KRISP-0464/2020|EPI ISL 495553|B.1.5|South Africa|2020-06-30	0.0005851998	Africa
Africa|hCoV-19/Senegal/55499/2020|EPI ISL 498242|B.1.5|Senegal|2020-06-07	Africa|hCoV-19/South Africa/KRISP-0464/2020|EPI ISL 495553|B.1.5|South Africa|2020-06-30	0.0002123429	Africa
Africa|hCoV-19/Senegal/55703/2020|EPI ISL 477148|B.1.356|Senegal|2020-06-07	Africa|hCoV-19/South Africa/KRISP-0464/2020|EPI ISL 495553|B.1.5|South Africa|2020-06-30	0.0003664089	Africa
Africa|hCoV-19/Senegal/55728/2020|EPI ISL 477150|B.1.5.12|Senegal|2020-06-07	Africa|hCoV-19/South Africa/KRISP-0464/2020|EPI ISL 495553|B.1.5|South Africa|2020-06-30	0.0002851778	Africa
Africa|hCoV-19/Senegal/55738/2020|EPI ISL 477141|B.1.5.12|Senegal|2020-06-07	Africa|hCoV-19/South Africa/KRISP-0464/2020|EPI ISL 495553|B.1.5|South Africa|2020-06-30	0.0004006810	Africa
Africa|hCoV-19/Senegal/55752/2020|EPI ISL 477149|B.1.5.12|Senegal|2020-06-07	Africa|hCoV-19/South Africa/KRISP-0464/2020|EPI ISL 495553|B.1.5|South Africa|2020-06-30	0.0002513475	Africa
Africa|hCoV-19/Senegal/57065/2020|EPI ISL 476148|B.1.1.44|Senegal|2020-06-09	Africa|hCoV-19/South Africa/KRISP-0464/2020|EPI ISL 495553|B.1.5|South Africa|2020-06-30	0.0003540194	Africa
Africa|hCoV-19/Senegal/5718/2020|EPI ISL 481236|B.1|Senegal|2020-04-18	Africa|hCoV-19/South Africa/KRISP-0464/2020|EPI ISL 495553|B.1.5|South Africa|2020-06-30	0.0002130875	Africa
Africa|hCoV-19/Senegal/57273/2020|EPI ISL 498243|B.1.5.12|Senegal|2020-06-07	Africa|hCoV-19/South Africa/KRISP-0464/2020|EPI ISL 495553|B.1.5|South Africa|2020-06-30	0.0002826161	Africa
Africa|hCoV-19/Senegal/57476/2020|EPI ISL 476149|B.1.5.12|Senegal|2020-06-06	Africa|hCoV-19/South Africa/KRISP-0464/2020|EPI ISL 495553|B.1.5|South Africa|2020-06-30	0.0004265019	Africa
Africa|hCoV-19/Senegal/57503/2020|EPI ISL 498244|B.1.5.12|Senegal|2020-06-09	Africa|hCoV-19/South Africa/KRISP-0464/2020|EPI ISL 495553|B.1.5|South Africa|2020-06-30	0.0004084046	Africa
Africa|hCoV-19/Senegal/57540/2020|EPI ISL 476491|B.1.5.12|Senegal|2020-06-09	Africa|hCoV-19/South Africa/KRISP-0464/2020|EPI ISL 495553|B.1.5|South Africa|2020-06-30	0.0005000344	Africa
Africa|hCoV-19/Senegal/5766/2020|EPI ISL 481237|B.1.5.12|Senegal|2020-04-17	Africa|hCoV-19/South Africa/KRISP-0464/2020|EPI ISL 495553|B.1.5|South Africa|2020-06-30	0.0002826196	Africa
Africa|hCoV-19/Senegal/5770/2020|EPI ISL 481238|B.1|Senegal|2020-04-17	Africa|hCoV-19/South Africa/KRISP-0464/2020|EPI ISL 495553|B.1.5|South Africa|2020-06-30	0.0001831758	Africa
Africa|hCoV-19/Senegal/5785/2020|EPI ISL 481239|B.1.5.12|Senegal|2020-04-17	Africa|hCoV-19/South Africa/KRISP-0464/2020|EPI ISL 495553|B.1.5|South Africa|2020-06-30	0.0002473629	Africa
Africa|hCoV-19/Senegal/5971/2020|EPI ISL 481240|B.1.5|Senegal|2020-04-18	Africa|hCoV-19/South Africa/KRISP-0464/2020|EPI ISL 495553|B.1.5|South Africa|2020-06-30	0.0001778343	Africa
Africa|hCoV-19/Senegal/5986/2020|EPI ISL 481243|B.1|Senegal|2020-04-18	Africa|hCoV-19/South Africa/KRISP-0464/2020|EPI ISL 495553|B.1.5|South Africa|2020-06-30	0.0002473487	Africa
Africa|hCoV-19/Senegal/600/2020|EPI ISL 420074|B.1.5|Senegal|2020-03-20	Africa|hCoV-19/South Africa/KRISP-0464/2020|EPI ISL 495553|B.1.5|South Africa|2020-06-30	0.0001766184	Africa
Africa|hCoV-19/Senegal/611/2020|EPI ISL 420076|B.1|Senegal|2020-03-20	Africa|hCoV-19/South Africa/KRISP-0464/2020|EPI ISL 495553|B.1.5|South Africa|2020-06-30	0.0002119555	Africa
Africa|hCoV-19/Senegal/618/2020|EPI ISL 420077|A|Senegal|2020-03-20	Africa|hCoV-19/South Africa/KRISP-0464/2020|EPI ISL 495553|B.1.5|South Africa|2020-06-30	0.0004239577	Africa
Africa|hCoV-19/Senegal/620/2020|EPI ISL 420078|A.11|Senegal|2020-03-20	Africa|hCoV-19/South Africa/KRISP-0464/2020|EPI ISL 495553|B.1.5|South Africa|2020-06-30	0.0004604404	Africa
Africa|hCoV-19/Senegal/62365/2020|EPI ISL 476492|B.1.5.12|Senegal|2020-06-10	Africa|hCoV-19/South Africa/KRISP-0464/2020|EPI ISL 495553|B.1.5|South Africa|2020-06-30	0.0002472814	Africa
Africa|hCoV-19/Senegal/62368/2020|EPI ISL 476493|B.1.1|Senegal|2020-06-10	Africa|hCoV-19/South Africa/KRISP-0464/2020|EPI ISL 495553|B.1.5|South Africa|2020-06-30	0.0002472876	Africa
Africa|hCoV-19/Senegal/62431/2020|EPI ISL 498247|B.1.5.12|Senegal|2020-06-10	Africa|hCoV-19/South Africa/KRISP-0464/2020|EPI ISL 495553|B.1.5|South Africa|2020-06-30	0.0002152964	Africa
Africa|hCoV-19/Senegal/62872/2020|EPI ISL 476494|B.1.5.12|Senegal|2020-06-11	Africa|hCoV-19/South Africa/KRISP-0464/2020|EPI ISL 495553|B.1.5|South Africa|2020-06-30	0.0002478387	Africa
Africa|hCoV-19/Senegal/62874/2020|EPI ISL 476495|B.1.5.12|Senegal|2020-06-11	Africa|hCoV-19/South Africa/KRISP-0464/2020|EPI ISL 495553|B.1.5|South Africa|2020-06-30	0.0003189416	Africa
Africa|hCoV-19/Senegal/63263/2020|EPI ISL 498249|B.1.5.12|Senegal|2020-06-11	Africa|hCoV-19/South Africa/KRISP-0464/2020|EPI ISL 495553|B.1.5|South Africa|2020-06-30	0.0002487186	Africa
Africa|hCoV-19/Senegal/63728/2020|EPI ISL 476497|B.1.356|Senegal|2020-06-12	Africa|hCoV-19/South Africa/KRISP-0464/2020|EPI ISL 495553|B.1.5|South Africa|2020-06-30	0.0003591331	Africa
Africa|hCoV-19/Senegal/63742/2020|EPI ISL 476514|B.1.5.12|Senegal|2020-06-12	Africa|hCoV-19/South Africa/KRISP-0464/2020|EPI ISL 495553|B.1.5|South Africa|2020-06-30	0.0002826193	Africa
Africa|hCoV-19/Senegal/640/2020|EPI ISL 420079|B.1|Senegal|2020-03-20	Africa|hCoV-19/South Africa/KRISP-0464/2020|EPI ISL 495553|B.1.5|South Africa|2020-06-30	0.0004352229	Africa
Africa|hCoV-19/Senegal/64033/2020|EPI ISL 485715|B.1.5|Senegal|2020-06-12	Africa|hCoV-19/South Africa/KRISP-0464/2020|EPI ISL 495553|B.1.5|South Africa|2020-06-30	0.0002826204	Africa
Africa|hCoV-19/Senegal/64076/2020|EPI ISL 485716|B.1|Senegal|2020-06-12	Africa|hCoV-19/South Africa/KRISP-0464/2020|EPI ISL 495553|B.1.5|South Africa|2020-06-30	0.0005300999	Africa
Africa|hCoV-19/Senegal/64096/2020|EPI ISL 485717|B.1.5.12|Senegal|2020-06-12	Africa|hCoV-19/South Africa/KRISP-0464/2020|EPI ISL 495553|B.1.5|South Africa|2020-06-30	0.0002492082	Africa
Africa|hCoV-19/Senegal/64101/2020|EPI ISL 476516|B.1.5.12|Senegal|2020-06-12	Africa|hCoV-19/South Africa/KRISP-0464/2020|EPI ISL 495553|B.1.5|South Africa|2020-06-30	0.0002837317	Africa
Africa|hCoV-19/Senegal/64163/2020|EPI ISL 477159|B.1.5.12|Senegal|2020-06-12	Africa|hCoV-19/South Africa/KRISP-0464/2020|EPI ISL 495553|B.1.5|South Africa|2020-06-30	0.0004709796	Africa
Africa|hCoV-19/Senegal/64166/2020|EPI ISL 476558|B.1.5.12|Senegal|2020-06-12	Africa|hCoV-19/South Africa/KRISP-0464/2020|EPI ISL 495553|B.1.5|South Africa|2020-06-30	0.0004612773	Africa
Africa|hCoV-19/Senegal/6427/2020|EPI ISL 486873|B.1.5|Senegal|2020-04-20	Africa|hCoV-19/South Africa/KRISP-0464/2020|EPI ISL 495553|B.1.5|South Africa|2020-06-30	0.0001769911	Africa
Africa|hCoV-19/Senegal/6430/2020|EPI ISL 486872|B.1.1|Senegal|2020-04-11	Africa|hCoV-19/South Africa/KRISP-0464/2020|EPI ISL 495553|B.1.5|South Africa|2020-06-30	0.0002127096	Africa
Africa|hCoV-19/Senegal/64709/2020|EPI ISL 476560|B.1.5.12|Senegal|2020-06-13	Africa|hCoV-19/South Africa/KRISP-0464/2020|EPI ISL 495553|B.1.5|South Africa|2020-06-30	0.0008050442	Africa
Africa|hCoV-19/Senegal/64716/2020|EPI ISL 498250|B.1.5.12|Senegal|2020-06-13	Africa|hCoV-19/South Africa/KRISP-0464/2020|EPI ISL 495553|B.1.5|South Africa|2020-06-30	0.0002480848	Africa
Africa|hCoV-19/Senegal/64729/2020|EPI ISL 477155|B.1.1.44|Senegal|2020-06-11	Africa|hCoV-19/South Africa/KRISP-0464/2020|EPI ISL 495553|B.1.5|South Africa|2020-06-30	0.0004619322	Africa
Africa|hCoV-19/Senegal/64763/2020|EPI ISL 476562|B.1.292|Senegal|2020-06-13	Africa|hCoV-19/South Africa/KRISP-0464/2020|EPI ISL 495553|B.1.5|South Africa|2020-06-30	0.0002472981	Africa
Africa|hCoV-19/Senegal/64766/2020|EPI ISL 476564|B.1.5.12|Senegal|2020-06-13	Africa|hCoV-19/South Africa/KRISP-0464/2020|EPI ISL 495553|B.1.5|South Africa|2020-06-30	0.0002825933	Africa
Africa|hCoV-19/Senegal/64771/2020|EPI ISL 482874|B.1.1.44|Senegal|2020-06-13	Africa|hCoV-19/South Africa/KRISP-0464/2020|EPI ISL 495553|B.1.5|South Africa|2020-06-30	0.0004594184	Africa
Africa|hCoV-19/Senegal/64772/2020|EPI ISL 477154|B.1.5.12|Senegal|2020-06-13	Africa|hCoV-19/South Africa/KRISP-0464/2020|EPI ISL 495553|B.1.5|South Africa|2020-06-30	0.0004007767	Africa
Africa|hCoV-19/Senegal/6481/2020|EPI ISL 486871|B.1.5|Senegal|2020-04-21	Africa|hCoV-19/South Africa/KRISP-0464/2020|EPI ISL 495553|B.1.5|South Africa|2020-06-30	0.0001417804	Africa
Africa|hCoV-19/Senegal/64916/2020|EPI ISL 477156|B.1.5.12|Senegal|2020-06-13	Africa|hCoV-19/South Africa/KRISP-0464/2020|EPI ISL 495553|B.1.5|South Africa|2020-06-30	0.0002841227	Africa
Africa|hCoV-19/Senegal/64932/2020|EPI ISL 476569|B.1.1.44|Senegal|2020-06-13	Africa|hCoV-19/South Africa/KRISP-0464/2020|EPI ISL 495553|B.1.5|South Africa|2020-06-30	0.0003180446	Africa
Africa|hCoV-19/Senegal/64969/2020|EPI ISL 476570|B.1.5.12|Senegal|2020-06-13	Africa|hCoV-19/South Africa/KRISP-0464/2020|EPI ISL 495553|B.1.5|South Africa|2020-06-30	0.0005479740	Africa
Africa|hCoV-19/Senegal/65030/2020|EPI ISL 476572|B.1.5.12|Senegal|2020-06-14	Africa|hCoV-19/South Africa/KRISP-0464/2020|EPI ISL 495553|B.1.5|South Africa|2020-06-30	0.0002472645	Africa
Africa|hCoV-19/Senegal/65052/2020|EPI ISL 476574|B.1.5|Senegal|2020-06-13	Africa|hCoV-19/South Africa/KRISP-0464/2020|EPI ISL 495553|B.1.5|South Africa|2020-06-30	0.0002485279	Africa
Africa|hCoV-19/Senegal/65428/2020|EPI ISL 485712|B.1.5.12|Senegal|2020-06-14	Africa|hCoV-19/South Africa/KRISP-0464/2020|EPI ISL 495553|B.1.5|South Africa|2020-06-30	0.0004615483	Africa
Africa|hCoV-19/Senegal/65481/2020|EPI ISL 477151|B.1.1|Senegal|2020-06-14	Africa|hCoV-19/South Africa/KRISP-0464/2020|EPI ISL 495553|B.1.5|South Africa|2020-06-30	0.0003620245	Africa
Africa|hCoV-19/Senegal/65548/2020|EPI ISL 477153|B.1.5.12|Senegal|2020-06-14	Africa|hCoV-19/South Africa/KRISP-0464/2020|EPI ISL 495553|B.1.5|South Africa|2020-06-30	0.0004011616	Africa
Africa|hCoV-19/Senegal/65601/2020|EPI ISL 485713|B.1.5.12|Senegal|2020-06-14	Africa|hCoV-19/South Africa/KRISP-0464/2020|EPI ISL 495553|B.1.5|South Africa|2020-06-30	0.0002472701	Africa
Africa|hCoV-19/Senegal/659/2020|EPI ISL 480554|B.1|Senegal|2020-03-21	Africa|hCoV-19/South Africa/KRISP-0464/2020|EPI ISL 495553|B.1.5|South Africa|2020-06-30	0.0002479736	Africa
Africa|hCoV-19/Senegal/6597/2020|EPI ISL 486870|B.1.356|Senegal|2020-04-23	Africa|hCoV-19/South Africa/KRISP-0464/2020|EPI ISL 495553|B.1.5|South Africa|2020-06-30	0.0002826066	Africa
Africa|hCoV-19/Senegal/6619/2020|EPI ISL 498230|B.1|Senegal|2020-04-21	Africa|hCoV-19/South Africa/KRISP-0464/2020|EPI ISL 495553|B.1.5|South Africa|2020-06-30	0.0002472701	Africa
Africa|hCoV-19/Senegal/6626/2020|EPI ISL 498229|B.1|Senegal|2020-04-21	Africa|hCoV-19/South Africa/KRISP-0464/2020|EPI ISL 495553|B.1.5|South Africa|2020-06-30	0.0002474011	Africa
Africa|hCoV-19/Senegal/66298/2020|EPI ISL 485708|B.1.5.12|Senegal|2020-06-15	Africa|hCoV-19/South Africa/KRISP-0464/2020|EPI ISL 495553|B.1.5|South Africa|2020-06-30	0.0004593906	Africa
Africa|hCoV-19/Senegal/66443/2020|EPI ISL 485711|B.1.1|Senegal|2020-06-15	Africa|hCoV-19/South Africa/KRISP-0464/2020|EPI ISL 495553|B.1.5|South Africa|2020-06-30	0.0005007539	Africa
Africa|hCoV-19/Senegal/66458/2020|EPI ISL 485710|B.1.1|Senegal|2020-06-15	Africa|hCoV-19/South Africa/KRISP-0464/2020|EPI ISL 495553|B.1.5|South Africa|2020-06-30	0.0002826328	Africa
Africa|hCoV-19/Senegal/6751/2020|EPI ISL 486859|B.1.1|Senegal|2020-04-21	Africa|hCoV-19/South Africa/KRISP-0464/2020|EPI ISL 495553|B.1.5|South Africa|2020-06-30	0.0003220219	Africa
Africa|hCoV-19/Senegal/6762/2020|EPI ISL 486869|B.1.5.12|Senegal|2020-04-21	Africa|hCoV-19/South Africa/KRISP-0464/2020|EPI ISL 495553|B.1.5|South Africa|2020-06-30	0.0004027483	Africa
Africa|hCoV-19/Senegal/68303/2020|EPI ISL 477143|B.1.5.12|Senegal|2020-06-17	Africa|hCoV-19/South Africa/KRISP-0464/2020|EPI ISL 495553|B.1.5|South Africa|2020-06-30	0.0002849566	Africa
Africa|hCoV-19/Senegal/68349/2020|EPI ISL 485635|B.1.5.12|Senegal|2020-06-18	Africa|hCoV-19/South Africa/KRISP-0464/2020|EPI ISL 495553|B.1.5|South Africa|2020-06-30	0.0003886002	Africa
Africa|hCoV-19/Senegal/6837/2020|EPI ISL 486868|B.1.272|Senegal|2020-04-21	Africa|hCoV-19/South Africa/KRISP-0464/2020|EPI ISL 495553|B.1.5|South Africa|2020-06-30	0.0003212734	Africa
Africa|hCoV-19/Senegal/6839/2020|EPI ISL 486867|B.1|Senegal|2020-04-23	Africa|hCoV-19/South Africa/KRISP-0464/2020|EPI ISL 495553|B.1.5|South Africa|2020-06-30	0.0002486679	Africa
Africa|hCoV-19/Senegal/68458/2020|EPI ISL 482878|B.1.1|Senegal|2020-06-18	Africa|hCoV-19/South Africa/KRISP-0464/2020|EPI ISL 495553|B.1.5|South Africa|2020-06-30	0.0002826330	Africa
Africa|hCoV-19/Senegal/6847/2020|EPI ISL 486865|B.1.272|Senegal|2020-04-02	Africa|hCoV-19/South Africa/KRISP-0464/2020|EPI ISL 495553|B.1.5|South Africa|2020-06-30	0.0003179534	Africa
Africa|hCoV-19/Senegal/68488/2020|EPI ISL 482877|B.1.356|Senegal|2020-06-17	Africa|hCoV-19/South Africa/KRISP-0464/2020|EPI ISL 495553|B.1.5|South Africa|2020-06-30	0.0003886082	Africa
Africa|hCoV-19/Senegal/68525/2020|EPI ISL 477142|B.1.1|Senegal|2020-06-17	Africa|hCoV-19/South Africa/KRISP-0464/2020|EPI ISL 495553|B.1.5|South Africa|2020-06-30	0.0005075697	Africa
Africa|hCoV-19/Senegal/68548/2020|EPI ISL 482876|B.1.5.12|Senegal|2020-06-17	Africa|hCoV-19/South Africa/KRISP-0464/2020|EPI ISL 495553|B.1.5|South Africa|2020-06-30	0.0002148261	Africa
Africa|hCoV-19/Senegal/68550/2020|EPI ISL 482875|B.1.5.12|Senegal|2020-06-16	Africa|hCoV-19/South Africa/KRISP-0464/2020|EPI ISL 495553|B.1.5|South Africa|2020-06-30	0.0002477013	Africa
Africa|hCoV-19/Senegal/6914/2020|EPI ISL 498237|B.1.5|Senegal|2020-04-24	Africa|hCoV-19/South Africa/KRISP-0464/2020|EPI ISL 495553|B.1.5|South Africa|2020-06-30	0.0002889775	Africa
Africa|hCoV-19/Senegal/6934/2020|EPI ISL 498235|B.1.5.12|Senegal|2020-04-22	Africa|hCoV-19/South Africa/KRISP-0464/2020|EPI ISL 495553|B.1.5|South Africa|2020-06-30	0.0003555684	Africa
Africa|hCoV-19/Senegal/70339/2020|EPI ISL 477146|B.1.5.12|Senegal|2020-06-20	Africa|hCoV-19/South Africa/KRISP-0464/2020|EPI ISL 495553|B.1.5|South Africa|2020-06-30	0.0003251240	Africa
Africa|hCoV-19/Senegal/70427/2020|EPI ISL 477144|B.1.5.12|Senegal|2020-06-20	Africa|hCoV-19/South Africa/KRISP-0464/2020|EPI ISL 495553|B.1.5|South Africa|2020-06-30	0.0003259093	Africa
Africa|hCoV-19/Senegal/70440/2020|EPI ISL 477145|B.1.5.12|Senegal|2020-06-19	Africa|hCoV-19/South Africa/KRISP-0464/2020|EPI ISL 495553|B.1.5|South Africa|2020-06-30	0.0003628201	Africa
Africa|hCoV-19/Senegal/83493/2020|EPI ISL 498252|B.1.1.44|Senegal|2020-07-09	Africa|hCoV-19/South Africa/KRISP-0464/2020|EPI ISL 495553|B.1.5|South Africa|2020-06-30	0.0005433885	Africa
Africa|hCoV-19/Senegal/9068/2020|EPI ISL 498236|B.1.356|Senegal|2020-04-24	Africa|hCoV-19/South Africa/KRISP-0464/2020|EPI ISL 495553|B.1.5|South Africa|2020-06-30	0.0002828859	Africa
Africa|hCoV-19/Senegal/9250/2020|EPI ISL 486866|B.1.1|Senegal|2020-04-22	Africa|hCoV-19/South Africa/KRISP-0464/2020|EPI ISL 495553|B.1.5|South Africa|2020-06-30	0.0004947181	Africa
Africa|hCoV-19/Senegal/9256/2020|EPI ISL 486864|B.1.1|Senegal|2020-04-23	Africa|hCoV-19/South Africa/KRISP-0464/2020|EPI ISL 495553|B.1.5|South Africa|2020-06-30	0.0004643136	Africa
Africa|hCoV-19/Senegal/9369/2020|EPI ISL 486863|B.1.5|Senegal|2020-04-25	Africa|hCoV-19/South Africa/KRISP-0464/2020|EPI ISL 495553|B.1.5|South Africa|2020-06-30	0.0001412846	Africa
Africa|hCoV-19/Senegal/9392/2020|EPI ISL 486862|B.1.1|Senegal|2020-04-25	Africa|hCoV-19/South Africa/KRISP-0464/2020|EPI ISL 495553|B.1.5|South Africa|2020-06-30	0.0003550534	Africa
Africa|hCoV-19/Senegal/9439/2020|EPI ISL 486861|B.1.1.44|Senegal|2020-04-25	Africa|hCoV-19/South Africa/KRISP-0464/2020|EPI ISL 495553|B.1.5|South Africa|2020-06-30	0.0002826932	Africa
Africa|hCoV-19/Senegal/9615/2020|EPI ISL 486860|B.1.5.12|Senegal|2020-04-25	Africa|hCoV-19/South Africa/KRISP-0464/2020|EPI ISL 495553|B.1.5|South Africa|2020-06-30	0.0002119361	Africa
Africa|hCoV-19/Senegal/9819/2020|EPI ISL 498233|B.1|Senegal|2020-04-25	Africa|hCoV-19/South Africa/KRISP-0464/2020|EPI ISL 495553|B.1.5|South Africa|2020-06-30	0.0003239765	Africa
Africa|hCoV-19/Senegal/9821/2020|EPI ISL 498232|B.1.356|Senegal|2020-04-25	Africa|hCoV-19/South Africa/KRISP-0464/2020|EPI ISL 495553|B.1.5|South Africa|2020-06-30	0.0002503043	Africa
Africa|hCoV-19/Senegal/9838/2020|EPI ISL 498231|B.1.272|Senegal|2020-04-25	Africa|hCoV-19/South Africa/KRISP-0464/2020|EPI ISL 495553|B.1.5|South Africa|2020-06-30	0.0003208619	Africa
Africa|hCoV-19/Sierra Leone/KGH-G-8548/2020|EPI ISL 512811|B.1|Sierra Leone|2020-03-30	Africa|hCoV-19/South Africa/KRISP-0464/2020|EPI ISL 495553|B.1.5|South Africa|2020-06-30	0.0002472977	Africa
Africa|hCoV-19/Sierra Leone/KGH-G-8549/2020|EPI ISL 512812|B.1.1|Sierra Leone|2020-03-31	Africa|hCoV-19/South Africa/KRISP-0464/2020|EPI ISL 495553|B.1.5|South Africa|2020-06-30	0.0002119563	Africa
Africa|hCoV-19/Sierra Leone/KGH-G-8603/2020|EPI ISL 512813|B.1|Sierra Leone|2020-04-23	Africa|hCoV-19/South Africa/KRISP-0464/2020|EPI ISL 495553|B.1.5|South Africa|2020-06-30	0.0002474002	Africa
Africa|hCoV-19/Sierra Leone/KGH-G-8604/2020|EPI ISL 512814|B.6|Sierra Leone|2020-04-03	Africa|hCoV-19/South Africa/KRISP-0464/2020|EPI ISL 495553|B.1.5|South Africa|2020-06-30	0.0003886180	Africa
Africa|hCoV-19/Sierra Leone/KGH-G-8607/2020|EPI ISL 512815|B.1.1|Sierra Leone|2020-04-03	Africa|hCoV-19/South Africa/KRISP-0464/2020|EPI ISL 495553|B.1.5|South Africa|2020-06-30	0.0002473985	Africa
Africa|hCoV-19/Sierra Leone/KGH-G-8625/2020|EPI ISL 512816|A.12|Sierra Leone|2020-04-10	Africa|hCoV-19/South Africa/KRISP-0464/2020|EPI ISL 495553|B.1.5|South Africa|2020-06-30	0.0007068476	Africa
Africa|hCoV-19/Sierra Leone/KGH-G-8626/2020|EPI ISL 512817|A.12|Sierra Leone|2020-04-10	Africa|hCoV-19/South Africa/KRISP-0464/2020|EPI ISL 495553|B.1.5|South Africa|2020-06-30	0.0006007274	Africa
Africa|hCoV-19/Sierra Leone/KGH-G-8627/2020|EPI ISL 512818|B.1.5|Sierra Leone|2020-04-08	Africa|hCoV-19/South Africa/KRISP-0464/2020|EPI ISL 495553|B.1.5|South Africa|2020-06-30	0.0001766221	Africa
Africa|hCoV-19/Sierra Leone/KGH-G-8668/2020|EPI ISL 512819|A.12|Sierra Leone|2020-04-11	Africa|hCoV-19/South Africa/KRISP-0464/2020|EPI ISL 495553|B.1.5|South Africa|2020-06-30	0.0005785208	Africa
Africa|hCoV-19/Sierra Leone/KGH-G-8669/2020|EPI ISL 512820|A.12|Sierra Leone|2020-04-14	Africa|hCoV-19/South Africa/KRISP-0464/2020|EPI ISL 495553|B.1.5|South Africa|2020-06-30	0.0006361069	Africa
Africa|hCoV-19/South Africa/KRISP-0001/2020|EPI ISL 467431|B|South Africa|2020-03-23	Africa|hCoV-19/South Africa/KRISP-0464/2020|EPI ISL 495553|B.1.5|South Africa|2020-06-30	0.0002122187	Africa
Africa|hCoV-19/South Africa/KRISP-0016/2020|EPI ISL 467432|B.1.106|South Africa|2020-03-28	Africa|hCoV-19/South Africa/KRISP-0464/2020|EPI ISL 495553|B.1.5|South Africa|2020-06-30	0.0001412898	Africa
Africa|hCoV-19/South Africa/KRISP-0017/2020|EPI ISL 467433|B.1.5|South Africa|2020-04-03	Africa|hCoV-19/South Africa/KRISP-0464/2020|EPI ISL 495553|B.1.5|South Africa|2020-06-30	0.0001059651	Africa
Africa|hCoV-19/South Africa/KRISP-0019/2020|EPI ISL 467434|B.1.5|South Africa|2020-04-02	Africa|hCoV-19/South Africa/KRISP-0464/2020|EPI ISL 495553|B.1.5|South Africa|2020-06-30	0.0001059651	Africa
Africa|hCoV-19/South Africa/KRISP-0021/2020|EPI ISL 467435|B.1.5|South Africa|2020-04-02	Africa|hCoV-19/South Africa/KRISP-0464/2020|EPI ISL 495553|B.1.5|South Africa|2020-06-30	0.0001412848	Africa
Africa|hCoV-19/South Africa/KRISP-0024/2020|EPI ISL 467436|B.1.106|South Africa|2020-04-01	Africa|hCoV-19/South Africa/KRISP-0464/2020|EPI ISL 495553|B.1.5|South Africa|2020-06-30	0.0001089314	Africa
Africa|hCoV-19/South Africa/KRISP-0026/2020|EPI ISL 467437|B.1.106|South Africa|2020-04-01	Africa|hCoV-19/South Africa/KRISP-0464/2020|EPI ISL 495553|B.1.5|South Africa|2020-06-30	0.0001414251	Africa
Africa|hCoV-19/South Africa/KRISP-0028/2020|EPI ISL 467438|B.1.106|South Africa|2020-04-02	Africa|hCoV-19/South Africa/KRISP-0464/2020|EPI ISL 495553|B.1.5|South Africa|2020-06-30	0.0001807789	Africa
Africa|hCoV-19/South Africa/KRISP-0029/2020|EPI ISL 467439|B.1.5|South Africa|2020-04-02	Africa|hCoV-19/South Africa/KRISP-0464/2020|EPI ISL 495553|B.1.5|South Africa|2020-06-30	0.0001482150	Africa
Africa|hCoV-19/South Africa/KRISP-0033/2020|EPI ISL 467440|B.1.106|South Africa|2020-04-01	Africa|hCoV-19/South Africa/KRISP-0464/2020|EPI ISL 495553|B.1.5|South Africa|2020-06-30	0.0001430685	Africa
Africa|hCoV-19/South Africa/KRISP-0035/2020|EPI ISL 467441|B.1.5|South Africa|2020-03-27	Africa|hCoV-19/South Africa/KRISP-0464/2020|EPI ISL 495553|B.1.5|South Africa|2020-06-30	0.0001059614	Africa
Africa|hCoV-19/South Africa/KRISP-0041/2020|EPI ISL 467443|B.1.5|South Africa|2020-03-25	Africa|hCoV-19/South Africa/KRISP-0464/2020|EPI ISL 495553|B.1.5|South Africa|2020-06-30	0.0001059613	Africa
Africa|hCoV-19/South Africa/KRISP-005/2020|EPI ISL 455630|B.1.5|South Africa|2020-04-29	Africa|hCoV-19/South Africa/KRISP-0464/2020|EPI ISL 495553|B.1.5|South Africa|2020-06-30	0.0001469861	Africa
Africa|hCoV-19/South Africa/KRISP-0055/2020|EPI ISL 467444|B.1.5|South Africa|2020-03-24	Africa|hCoV-19/South Africa/KRISP-0464/2020|EPI ISL 495553|B.1.5|South Africa|2020-06-30	0.0001059616	Africa
Africa|hCoV-19/South Africa/KRISP-0056/2020|EPI ISL 467445|B.1.5|South Africa|2020-04-04	Africa|hCoV-19/South Africa/KRISP-0464/2020|EPI ISL 495553|B.1.5|South Africa|2020-06-30	0.0001766259	Africa
Africa|hCoV-19/South Africa/KRISP-0057/2020|EPI ISL 467446|B.1.5|South Africa|2020-03-29	Africa|hCoV-19/South Africa/KRISP-0464/2020|EPI ISL 495553|B.1.5|South Africa|2020-06-30	0.0001060812	Africa
Africa|hCoV-19/South Africa/KRISP-0059/2020|EPI ISL 467448|B.1.5|South Africa|2020-04-01	Africa|hCoV-19/South Africa/KRISP-0464/2020|EPI ISL 495553|B.1.5|South Africa|2020-06-30	0.0001789050	Africa
Africa|hCoV-19/South Africa/KRISP-0065/2020|EPI ISL 467449|B.1.106|South Africa|2020-04-04	Africa|hCoV-19/South Africa/KRISP-0464/2020|EPI ISL 495553|B.1.5|South Africa|2020-06-30	0.0001412997	Africa
Africa|hCoV-19/South Africa/KRISP-0066/2020|EPI ISL 467450|B.1.106|South Africa|2020-04-03	Africa|hCoV-19/South Africa/KRISP-0464/2020|EPI ISL 495553|B.1.5|South Africa|2020-06-30	0.0001412848	Africa
Africa|hCoV-19/South Africa/KRISP-0067/2020|EPI ISL 467451|B.1.5|South Africa|2020-04-03	Africa|hCoV-19/South Africa/KRISP-0464/2020|EPI ISL 495553|B.1.5|South Africa|2020-06-30	0.0001059613	Africa
Africa|hCoV-19/South Africa/KRISP-0074/2020|EPI ISL 467452|B.1.106|South Africa|2020-04-04	Africa|hCoV-19/South Africa/KRISP-0464/2020|EPI ISL 495553|B.1.5|South Africa|2020-06-30	0.0001083881	Africa
Africa|hCoV-19/South Africa/KRISP-0075/2020|EPI ISL 467453|B.1.106|South Africa|2020-04-04	Africa|hCoV-19/South Africa/KRISP-0464/2020|EPI ISL 495553|B.1.5|South Africa|2020-06-30	0.0001413648	Africa
Africa|hCoV-19/South Africa/KRISP-0080/2020|EPI ISL 467454|B.1.106|South Africa|2020-04-01	Africa|hCoV-19/South Africa/KRISP-0464/2020|EPI ISL 495553|B.1.5|South Africa|2020-06-30	0.0001412848	Africa
Africa|hCoV-19/South Africa/KRISP-0081/2020|EPI ISL 467455|B.1.106|South Africa|2020-04-06	Africa|hCoV-19/South Africa/KRISP-0464/2020|EPI ISL 495553|B.1.5|South Africa|2020-06-30	0.0001412847	Africa
Africa|hCoV-19/South Africa/KRISP-0084/2020|EPI ISL 467456|B.1.106|South Africa|2020-04-05	Africa|hCoV-19/South Africa/KRISP-0464/2020|EPI ISL 495553|B.1.5|South Africa|2020-06-30	0.0001412847	Africa
Africa|hCoV-19/South Africa/KRISP-0088/2020|EPI ISL 467457|B.1.106|South Africa|2020-04-07	Africa|hCoV-19/South Africa/KRISP-0464/2020|EPI ISL 495553|B.1.5|South Africa|2020-06-30	0.0001412847	Africa
Africa|hCoV-19/South Africa/KRISP-0089/2020|EPI ISL 467458|B.1.106|South Africa|2020-04-05	Africa|hCoV-19/South Africa/KRISP-0464/2020|EPI ISL 495553|B.1.5|South Africa|2020-06-30	0.0001442237	Africa
Africa|hCoV-19/South Africa/KRISP-0090/2020|EPI ISL 467459|B.1.106|South Africa|2020-04-03	Africa|hCoV-19/South Africa/KRISP-0464/2020|EPI ISL 495553|B.1.5|South Africa|2020-06-30	0.0001439902	Africa
Africa|hCoV-19/South Africa/KRISP-0096/2020|EPI ISL 467461|B.1.106|South Africa|2020-04-01	Africa|hCoV-19/South Africa/KRISP-0464/2020|EPI ISL 495553|B.1.5|South Africa|2020-06-30	0.0001068406	Africa
Africa|hCoV-19/South Africa/KRISP-0097/2020|EPI ISL 467462|B.1.106|South Africa|2020-04-01	Africa|hCoV-19/South Africa/KRISP-0464/2020|EPI ISL 495553|B.1.5|South Africa|2020-06-30	0.0001413797	Africa
Africa|hCoV-19/South Africa/KRISP-0111/2020|EPI ISL 467465|B.1.106|South Africa|2020-04-01	Africa|hCoV-19/South Africa/KRISP-0464/2020|EPI ISL 495553|B.1.5|South Africa|2020-06-30	0.0002483427	Africa
Africa|hCoV-19/South Africa/KRISP-0113/2020|EPI ISL 467467|B.1.106|South Africa|2020-04-05	Africa|hCoV-19/South Africa/KRISP-0464/2020|EPI ISL 495553|B.1.5|South Africa|2020-06-30	0.0001766178	Africa
Africa|hCoV-19/South Africa/KRISP-0115/2020|EPI ISL 467468|B.1.5|South Africa|2020-04-04	Africa|hCoV-19/South Africa/KRISP-0464/2020|EPI ISL 495553|B.1.5|South Africa|2020-06-30	0.0001059613	Africa
Africa|hCoV-19/South Africa/KRISP-0118/2020|EPI ISL 467470|B.1.106|South Africa|2020-04-01	Africa|hCoV-19/South Africa/KRISP-0464/2020|EPI ISL 495553|B.1.5|South Africa|2020-06-30	0.0001412897	Africa
Africa|hCoV-19/South Africa/KRISP-0119/2020|EPI ISL 467471|B.1.5|South Africa|2020-04-01	Africa|hCoV-19/South Africa/KRISP-0464/2020|EPI ISL 495553|B.1.5|South Africa|2020-06-30	0.0001059613	Africa
Africa|hCoV-19/South Africa/KRISP-012/2020|EPI ISL 421576|B.1.1.10|South Africa|2020-04-01	Africa|hCoV-19/South Africa/KRISP-0464/2020|EPI ISL 495553|B.1.5|South Africa|2020-06-30	0.0003536778	Africa
Africa|hCoV-19/South Africa/KRISP-0120/2020|EPI ISL 467472|B.1.106|South Africa|2020-04-01	Africa|hCoV-19/South Africa/KRISP-0464/2020|EPI ISL 495553|B.1.5|South Africa|2020-06-30	0.0001766178	Africa
Africa|hCoV-19/South Africa/KRISP-0123/2020|EPI ISL 467475|B.1.5|South Africa|2020-05-14	Africa|hCoV-19/South Africa/KRISP-0464/2020|EPI ISL 495553|B.1.5|South Africa|2020-06-30	0.0001766140	Africa
Africa|hCoV-19/South Africa/KRISP-0124/2020|EPI ISL 467476|B.1.1.57|South Africa|2020-05-13	Africa|hCoV-19/South Africa/KRISP-0464/2020|EPI ISL 495553|B.1.5|South Africa|2020-06-30	0.0002127229	Africa
Africa|hCoV-19/South Africa/KRISP-0125/2020|EPI ISL 467477|B.1.1.52|South Africa|2020-05-13	Africa|hCoV-19/South Africa/KRISP-0464/2020|EPI ISL 495553|B.1.5|South Africa|2020-06-30	0.0002826206	Africa
Africa|hCoV-19/South Africa/KRISP-0126/2020|EPI ISL 467478|B.1.1.40|South Africa|2020-05-13	Africa|hCoV-19/South Africa/KRISP-0464/2020|EPI ISL 495553|B.1.5|South Africa|2020-06-30	0.0004239856	Africa
Africa|hCoV-19/South Africa/KRISP-0127/2020|EPI ISL 467479|B.1.5.19|South Africa|2020-05-13	Africa|hCoV-19/South Africa/KRISP-0464/2020|EPI ISL 495553|B.1.5|South Africa|2020-06-30	0.0001766097	Africa
Africa|hCoV-19/South Africa/KRISP-0128/2020|EPI ISL 467480|B.1.1.57|South Africa|2020-05-13	Africa|hCoV-19/South Africa/KRISP-0464/2020|EPI ISL 495553|B.1.5|South Africa|2020-06-30	0.0002121663	Africa
Africa|hCoV-19/South Africa/KRISP-0129/2020|EPI ISL 467481|B.1.1.52|South Africa|2020-05-13	Africa|hCoV-19/South Africa/KRISP-0464/2020|EPI ISL 495553|B.1.5|South Africa|2020-06-30	0.0003179548	Africa
Africa|hCoV-19/South Africa/KRISP-0130/2020|EPI ISL 467482|B.1.1.57|South Africa|2020-05-13	Africa|hCoV-19/South Africa/KRISP-0464/2020|EPI ISL 495553|B.1.5|South Africa|2020-06-30	0.0002472937	Africa
Africa|hCoV-19/South Africa/KRISP-0131/2020|EPI ISL 467483|B.1.5|South Africa|2020-05-13	Africa|hCoV-19/South Africa/KRISP-0464/2020|EPI ISL 495553|B.1.5|South Africa|2020-06-30	0.0001412883	Africa
Africa|hCoV-19/South Africa/KRISP-0132/2020|EPI ISL 467484|B.1.1.40|South Africa|2020-05-13	Africa|hCoV-19/South Africa/KRISP-0464/2020|EPI ISL 495553|B.1.5|South Africa|2020-06-30	0.0003179545	Africa
Africa|hCoV-19/South Africa/KRISP-0133/2020|EPI ISL 467485|B.1.1.57|South Africa|2020-05-13	Africa|hCoV-19/South Africa/KRISP-0464/2020|EPI ISL 495553|B.1.5|South Africa|2020-06-30	0.0002826332	Africa
Africa|hCoV-19/South Africa/KRISP-0134/2020|EPI ISL 467486|B.1.1.206|South Africa|2020-05-14	Africa|hCoV-19/South Africa/KRISP-0464/2020|EPI ISL 495553|B.1.5|South Africa|2020-06-30	0.0001412982	Africa
Africa|hCoV-19/South Africa/KRISP-0135/2020|EPI ISL 467487|B.1.1.57|South Africa|2020-05-14	Africa|hCoV-19/South Africa/KRISP-0464/2020|EPI ISL 495553|B.1.5|South Africa|2020-06-30	0.0002130475	Africa
Africa|hCoV-19/South Africa/KRISP-0136/2020|EPI ISL 467488|B.1.5|South Africa|2020-05-14	Africa|hCoV-19/South Africa/KRISP-0464/2020|EPI ISL 495553|B.1.5|South Africa|2020-06-30	0.0002119459	Africa
Africa|hCoV-19/South Africa/KRISP-0137/2020|EPI ISL 467489|B.1.1.52|South Africa|2020-05-14	Africa|hCoV-19/South Africa/KRISP-0464/2020|EPI ISL 495553|B.1.5|South Africa|2020-06-30	0.0002826203	Africa
Africa|hCoV-19/South Africa/KRISP-0138/2020|EPI ISL 467490|B.1.1.53|South Africa|2020-05-14	Africa|hCoV-19/South Africa/KRISP-0464/2020|EPI ISL 495553|B.1.5|South Africa|2020-06-30	0.0002826274	Africa
Africa|hCoV-19/South Africa/KRISP-0139/2020|EPI ISL 467491|B.1.1|South Africa|2020-05-16	Africa|hCoV-19/South Africa/KRISP-0464/2020|EPI ISL 495553|B.1.5|South Africa|2020-06-30	0.0002472989	Africa
Africa|hCoV-19/South Africa/KRISP-0143/2020|EPI ISL 467493|B.1.1.56|South Africa|2020-05-21	Africa|hCoV-19/South Africa/KRISP-0464/2020|EPI ISL 495553|B.1.5|South Africa|2020-06-30	0.0002826204	Africa
Africa|hCoV-19/South Africa/KRISP-0144/2020|EPI ISL 467494|B.1.5.16|South Africa|2020-05-30	Africa|hCoV-19/South Africa/KRISP-0464/2020|EPI ISL 495553|B.1.5|South Africa|2020-06-30	0.0001412912	Africa
Africa|hCoV-19/South Africa/KRISP-0145/2020|EPI ISL 467495|B.1.106|South Africa|2020-05-30	Africa|hCoV-19/South Africa/KRISP-0464/2020|EPI ISL 495553|B.1.5|South Africa|2020-06-30	0.0001766097	Africa
Africa|hCoV-19/South Africa/KRISP-0148/2020|EPI ISL 467498|B.1.1|South Africa|2020-05-30	Africa|hCoV-19/South Africa/KRISP-0464/2020|EPI ISL 495553|B.1.5|South Africa|2020-06-30	0.0003179916	Africa
Africa|hCoV-19/South Africa/KRISP-0149/2020|EPI ISL 467499|B.1.1|South Africa|2020-05-30	Africa|hCoV-19/South Africa/KRISP-0464/2020|EPI ISL 495553|B.1.5|South Africa|2020-06-30	0.0002472876	Africa
Africa|hCoV-19/South Africa/KRISP-0150/2020|EPI ISL 467500|B.1.1.75|South Africa|2020-05-30	Africa|hCoV-19/South Africa/KRISP-0464/2020|EPI ISL 495553|B.1.5|South Africa|2020-06-30	0.0004239770	Africa
Africa|hCoV-19/South Africa/KRISP-0151/2020|EPI ISL 467501|B.1.1|South Africa|2020-06-01	Africa|hCoV-19/South Africa/KRISP-0464/2020|EPI ISL 495553|B.1.5|South Africa|2020-06-30	0.0003185702	Africa
Africa|hCoV-19/South Africa/KRISP-0152/2020|EPI ISL 467502|B.1.1|South Africa|2020-06-01	Africa|hCoV-19/South Africa/KRISP-0464/2020|EPI ISL 495553|B.1.5|South Africa|2020-06-30	0.0002826333	Africa
Africa|hCoV-19/South Africa/KRISP-0153/2020|EPI ISL 467503|B.1.1|South Africa|2020-06-01	Africa|hCoV-19/South Africa/KRISP-0464/2020|EPI ISL 495553|B.1.5|South Africa|2020-06-30	0.0003179691	Africa
Africa|hCoV-19/South Africa/KRISP-0154/2020|EPI ISL 467504|B.1.1|South Africa|2020-06-01	Africa|hCoV-19/South Africa/KRISP-0464/2020|EPI ISL 495553|B.1.5|South Africa|2020-06-30	0.0002134492	Africa
Africa|hCoV-19/South Africa/KRISP-0155/2020|EPI ISL 467505|B.1.106|South Africa|2020-06-01	Africa|hCoV-19/South Africa/KRISP-0464/2020|EPI ISL 495553|B.1.5|South Africa|2020-06-30	0.0002150061	Africa
Africa|hCoV-19/South Africa/KRISP-0157/2020|EPI ISL 467507|B.1.1.273|South Africa|2020-05-25	Africa|hCoV-19/South Africa/KRISP-0464/2020|EPI ISL 495553|B.1.5|South Africa|2020-06-30	0.0003179625	Africa
Africa|hCoV-19/South Africa/KRISP-0158/2020|EPI ISL 467508|B.1.106|South Africa|2020-05-28	Africa|hCoV-19/South Africa/KRISP-0464/2020|EPI ISL 495553|B.1.5|South Africa|2020-06-30	0.0002119457	Africa
Africa|hCoV-19/South Africa/KRISP-0159/2020|EPI ISL 467509|B.1.5|South Africa|2020-06-01	Africa|hCoV-19/South Africa/KRISP-0464/2020|EPI ISL 495553|B.1.5|South Africa|2020-06-30	0.0001059613	Africa
Africa|hCoV-19/South Africa/KRISP-0160/2020|EPI ISL 467510|B.1.5|South Africa|2020-06-01	Africa|hCoV-19/South Africa/KRISP-0464/2020|EPI ISL 495553|B.1.5|South Africa|2020-06-30	0.0001069128	Africa
Africa|hCoV-19/South Africa/KRISP-0161/2020|EPI ISL 467511|B.1.106|South Africa|2020-06-01	Africa|hCoV-19/South Africa/KRISP-0464/2020|EPI ISL 495553|B.1.5|South Africa|2020-06-30	0.0002119459	Africa
Africa|hCoV-19/South Africa/KRISP-0165/2020|EPI ISL 467515|B.1.1|South Africa|2020-05-29	Africa|hCoV-19/South Africa/KRISP-0464/2020|EPI ISL 495553|B.1.5|South Africa|2020-06-30	0.0002490001	Africa
Africa|hCoV-19/South Africa/KRISP-0166/2020|EPI ISL 467516|B.1.5|South Africa|2020-04-14	Africa|hCoV-19/South Africa/KRISP-0464/2020|EPI ISL 495553|B.1.5|South Africa|2020-06-30	0.0002119609	Africa
Africa|hCoV-19/South Africa/KRISP-0167/2020|EPI ISL 467517|B.1.106|South Africa|2020-06-02	Africa|hCoV-19/South Africa/KRISP-0464/2020|EPI ISL 495553|B.1.5|South Africa|2020-06-30	0.0002119458	Africa
Africa|hCoV-19/South Africa/KRISP-0168/2020|EPI ISL 467518|B.1.106|South Africa|2020-05-28	Africa|hCoV-19/South Africa/KRISP-0464/2020|EPI ISL 495553|B.1.5|South Africa|2020-06-30	0.0002119458	Africa
Africa|hCoV-19/South Africa/KRISP-0169/2020|EPI ISL 467519|B.1|South Africa|2020-05-31	Africa|hCoV-19/South Africa/KRISP-0464/2020|EPI ISL 495553|B.1.5|South Africa|2020-06-30	0.0001775501	Africa
Africa|hCoV-19/South Africa/KRISP-0170/2020|EPI ISL 467520|B.1.1.273|South Africa|2020-05-31	Africa|hCoV-19/South Africa/KRISP-0464/2020|EPI ISL 495553|B.1.5|South Africa|2020-06-30	0.0003179623	Africa
Africa|hCoV-19/South Africa/KRISP-0174/2020|EPI ISL 467524|B.1.106|South Africa|2020-06-04	Africa|hCoV-19/South Africa/KRISP-0464/2020|EPI ISL 495553|B.1.5|South Africa|2020-06-30	0.0002119457	Africa
Africa|hCoV-19/South Africa/KRISP-0175/2020|EPI ISL 482702|B.1.1.273|South Africa|2020-06-05	Africa|hCoV-19/South Africa/KRISP-0464/2020|EPI ISL 495553|B.1.5|South Africa|2020-06-30	0.0003545984	Africa
Africa|hCoV-19/South Africa/KRISP-0178/2020|EPI ISL 482704|B.1.1.57|South Africa|2020-06-05	Africa|hCoV-19/South Africa/KRISP-0464/2020|EPI ISL 495553|B.1.5|South Africa|2020-06-30	0.0003192064	Africa
Africa|hCoV-19/South Africa/KRISP-0179/2020|EPI ISL 482705|B.1.5.16|South Africa|2020-06-06	Africa|hCoV-19/South Africa/KRISP-0464/2020|EPI ISL 495553|B.1.5|South Africa|2020-06-30	0.0002826194	Africa
Africa|hCoV-19/South Africa/KRISP-0185/2020|EPI ISL 482708|B.1.1|South Africa|2020-06-07	Africa|hCoV-19/South Africa/KRISP-0464/2020|EPI ISL 495553|B.1.5|South Africa|2020-06-30	0.0003179838	Africa
Africa|hCoV-19/South Africa/KRISP-0190/2020|EPI ISL 482709|B.1.1.273|South Africa|2020-06-06	Africa|hCoV-19/South Africa/KRISP-0464/2020|EPI ISL 495553|B.1.5|South Africa|2020-06-30	0.0003535863	Africa
Africa|hCoV-19/South Africa/KRISP-0191/2020|EPI ISL 482710|B.1.106|South Africa|2020-06-04	Africa|hCoV-19/South Africa/KRISP-0464/2020|EPI ISL 495553|B.1.5|South Africa|2020-06-30	0.0002474151	Africa
Africa|hCoV-19/South Africa/KRISP-0193/2020|EPI ISL 482848|B.1.106|South Africa|2020-06-03	Africa|hCoV-19/South Africa/KRISP-0464/2020|EPI ISL 495553|B.1.5|South Africa|2020-06-30	0.0002140549	Africa
Africa|hCoV-19/South Africa/KRISP-0194/2020|EPI ISL 482849|B.1.106|South Africa|2020-06-06	Africa|hCoV-19/South Africa/KRISP-0464/2020|EPI ISL 495553|B.1.5|South Africa|2020-06-30	0.0002197455	Africa
Africa|hCoV-19/South Africa/KRISP-0195/2020|EPI ISL 482850|B.1.106|South Africa|2020-06-07	Africa|hCoV-19/South Africa/KRISP-0464/2020|EPI ISL 495553|B.1.5|South Africa|2020-06-30	0.0002534519	Africa
Africa|hCoV-19/South Africa/KRISP-0196/2020|EPI ISL 482712|B.1.106|South Africa|2020-06-08	Africa|hCoV-19/South Africa/KRISP-0464/2020|EPI ISL 495553|B.1.5|South Africa|2020-06-30	0.0002826064	Africa
Africa|hCoV-19/South Africa/KRISP-0197/2020|EPI ISL 482713|B.1.1.206|South Africa|2020-06-08	Africa|hCoV-19/South Africa/KRISP-0464/2020|EPI ISL 495553|B.1.5|South Africa|2020-06-30	0.0001789610	Africa
Africa|hCoV-19/South Africa/KRISP-0198/2020|EPI ISL 482851|B.1.1|South Africa|2020-06-11	Africa|hCoV-19/South Africa/KRISP-0464/2020|EPI ISL 495553|B.1.5|South Africa|2020-06-30	0.0002855560	Africa
Africa|hCoV-19/South Africa/KRISP-0199/2020|EPI ISL 482714|B.1.5|South Africa|2020-06-11	Africa|hCoV-19/South Africa/KRISP-0464/2020|EPI ISL 495553|B.1.5|South Africa|2020-06-30	0.0002146810	Africa
Africa|hCoV-19/South Africa/KRISP-02/2020|EPI ISL 421572|B|South Africa|2020-03-23	Africa|hCoV-19/South Africa/KRISP-0464/2020|EPI ISL 495553|B.1.5|South Africa|2020-06-30	0.0003977181	Africa
Africa|hCoV-19/South Africa/KRISP-0200/2020|EPI ISL 482715|B.1.5|South Africa|2020-06-11	Africa|hCoV-19/South Africa/KRISP-0464/2020|EPI ISL 495553|B.1.5|South Africa|2020-06-30	0.0001430289	Africa
Africa|hCoV-19/South Africa/KRISP-0201/2020|EPI ISL 482716|B.1.1|South Africa|2020-06-11	Africa|hCoV-19/South Africa/KRISP-0464/2020|EPI ISL 495553|B.1.5|South Africa|2020-06-30	0.0002472874	Africa
Africa|hCoV-19/South Africa/KRISP-0203/2020|EPI ISL 482852|B.1.1|South Africa|2020-06-11	Africa|hCoV-19/South Africa/KRISP-0464/2020|EPI ISL 495553|B.1.5|South Africa|2020-06-30	0.0002828132	Africa
Africa|hCoV-19/South Africa/KRISP-0206/2020|EPI ISL 482719|B.1.5|South Africa|2020-06-11	Africa|hCoV-19/South Africa/KRISP-0464/2020|EPI ISL 495553|B.1.5|South Africa|2020-06-30	0.0002125014	Africa
Africa|hCoV-19/South Africa/KRISP-0211/2020|EPI ISL 482720|B.1.5|South Africa|2020-06-11	Africa|hCoV-19/South Africa/KRISP-0464/2020|EPI ISL 495553|B.1.5|South Africa|2020-06-30	0.0001766802	Africa
Africa|hCoV-19/South Africa/KRISP-0212/2020|EPI ISL 482721|B.1.5|South Africa|2020-06-11	Africa|hCoV-19/South Africa/KRISP-0464/2020|EPI ISL 495553|B.1.5|South Africa|2020-06-30	0.0001771685	Africa
Africa|hCoV-19/South Africa/KRISP-0213/2020|EPI ISL 482722|B.1.5|South Africa|2020-06-11	Africa|hCoV-19/South Africa/KRISP-0464/2020|EPI ISL 495553|B.1.5|South Africa|2020-06-30	0.0001413997	Africa
Africa|hCoV-19/South Africa/KRISP-0214/2020|EPI ISL 482723|B.1.5|South Africa|2020-06-11	Africa|hCoV-19/South Africa/KRISP-0464/2020|EPI ISL 495553|B.1.5|South Africa|2020-06-30	0.0002483746	Africa
Africa|hCoV-19/South Africa/KRISP-0224/2020|EPI ISL 482724|B.1.144|South Africa|2020-06-11	Africa|hCoV-19/South Africa/KRISP-0464/2020|EPI ISL 495553|B.1.5|South Africa|2020-06-30	0.0001072233	Africa
Africa|hCoV-19/South Africa/KRISP-0243/2020|EPI ISL 482725|B.1.140|South Africa|2020-06-14	Africa|hCoV-19/South Africa/KRISP-0464/2020|EPI ISL 495553|B.1.5|South Africa|2020-06-30	0.0002902652	Africa
Africa|hCoV-19/South Africa/KRISP-0245/2020|EPI ISL 482726|B.1.144|South Africa|2020-06-14	Africa|hCoV-19/South Africa/KRISP-0464/2020|EPI ISL 495553|B.1.5|South Africa|2020-06-30	0.0001412915	Africa
Africa|hCoV-19/South Africa/KRISP-0255/2020|EPI ISL 482728|B.1.5|South Africa|2020-06-14	Africa|hCoV-19/South Africa/KRISP-0464/2020|EPI ISL 495553|B.1.5|South Africa|2020-06-30	0.0001071638	Africa
Africa|hCoV-19/South Africa/KRISP-0259/2020|EPI ISL 482729|B.1|South Africa|2020-06-15	Africa|hCoV-19/South Africa/KRISP-0464/2020|EPI ISL 495553|B.1.5|South Africa|2020-06-30	0.0002875877	Africa
Africa|hCoV-19/South Africa/KRISP-0260/2020|EPI ISL 482730|B.1.140|South Africa|2020-06-15	Africa|hCoV-19/South Africa/KRISP-0464/2020|EPI ISL 495553|B.1.5|South Africa|2020-06-30	0.0003595077	Africa
Africa|hCoV-19/South Africa/KRISP-0261/2020|EPI ISL 482731|B.1.5|South Africa|2020-06-15	Africa|hCoV-19/South Africa/KRISP-0464/2020|EPI ISL 495553|B.1.5|South Africa|2020-06-30	0.0002502797	Africa
Africa|hCoV-19/South Africa/KRISP-0266/2020|EPI ISL 482853|B.1.1|South Africa|2020-06-17	Africa|hCoV-19/South Africa/KRISP-0464/2020|EPI ISL 495553|B.1.5|South Africa|2020-06-30	0.0004240444	Africa
Africa|hCoV-19/South Africa/KRISP-0267/2020|EPI ISL 482854|A|South Africa|2020-06-17	Africa|hCoV-19/South Africa/KRISP-0464/2020|EPI ISL 495553|B.1.5|South Africa|2020-06-30	0.0008251533	Africa
Africa|hCoV-19/South Africa/KRISP-0268/2020|EPI ISL 482855|B.1.1.117|South Africa|2020-06-17	Africa|hCoV-19/South Africa/KRISP-0464/2020|EPI ISL 495553|B.1.5|South Africa|2020-06-30	0.0003208414	Africa
Africa|hCoV-19/South Africa/KRISP-0269/2020|EPI ISL 482856|B.1.5|South Africa|2020-06-17	Africa|hCoV-19/South Africa/KRISP-0464/2020|EPI ISL 495553|B.1.5|South Africa|2020-06-30	0.0002499771	Africa
Africa|hCoV-19/South Africa/KRISP-0270/2020|EPI ISL 482857|B.1.1.117|South Africa|2020-06-17	Africa|hCoV-19/South Africa/KRISP-0464/2020|EPI ISL 495553|B.1.5|South Africa|2020-06-30	0.0003199403	Africa
Africa|hCoV-19/South Africa/KRISP-0271/2020|EPI ISL 482858|B.1.1|South Africa|2020-06-17	Africa|hCoV-19/South Africa/KRISP-0464/2020|EPI ISL 495553|B.1.5|South Africa|2020-06-30	0.0003596734	Africa
Africa|hCoV-19/South Africa/KRISP-0272/2020|EPI ISL 482859|B.1.1|South Africa|2020-06-17	Africa|hCoV-19/South Africa/KRISP-0464/2020|EPI ISL 495553|B.1.5|South Africa|2020-06-30	0.0002842602	Africa
Africa|hCoV-19/South Africa/KRISP-0273/2020|EPI ISL 482860|B.1.1.57|South Africa|2020-06-18	Africa|hCoV-19/South Africa/KRISP-0464/2020|EPI ISL 495553|B.1.5|South Africa|2020-06-30	0.0004283530	Africa
Africa|hCoV-19/South Africa/KRISP-0274/2020|EPI ISL 482861|B.1.1.57|South Africa|2020-06-18	Africa|hCoV-19/South Africa/KRISP-0464/2020|EPI ISL 495553|B.1.5|South Africa|2020-06-30	0.0004296725	Africa
Africa|hCoV-19/South Africa/KRISP-0275/2020|EPI ISL 482862|B.1.1|South Africa|2020-06-18	Africa|hCoV-19/South Africa/KRISP-0464/2020|EPI ISL 495553|B.1.5|South Africa|2020-06-30	0.0002832913	Africa
Africa|hCoV-19/South Africa/KRISP-0276/2020|EPI ISL 482863|B.1.1.57|South Africa|2020-06-18	Africa|hCoV-19/South Africa/KRISP-0464/2020|EPI ISL 495553|B.1.5|South Africa|2020-06-30	0.0004309215	Africa
Africa|hCoV-19/South Africa/KRISP-0277/2020|EPI ISL 482864|B.1.1.273|South Africa|2020-06-16	Africa|hCoV-19/South Africa/KRISP-0464/2020|EPI ISL 495553|B.1.5|South Africa|2020-06-30	0.0005013023	Africa
Africa|hCoV-19/South Africa/KRISP-0278/2020|EPI ISL 482865|B.1.1.75|South Africa|2020-06-16	Africa|hCoV-19/South Africa/KRISP-0464/2020|EPI ISL 495553|B.1.5|South Africa|2020-06-30	0.0003562605	Africa
Africa|hCoV-19/South Africa/KRISP-0279/2020|EPI ISL 482866|B.1.1.56|South Africa|2020-06-16	Africa|hCoV-19/South Africa/KRISP-0464/2020|EPI ISL 495553|B.1.5|South Africa|2020-06-30	0.0003946588	Africa
Africa|hCoV-19/South Africa/KRISP-0280/2020|EPI ISL 482867|B.1.1.206|South Africa|2020-06-16	Africa|hCoV-19/South Africa/KRISP-0464/2020|EPI ISL 495553|B.1.5|South Africa|2020-06-30	0.0002119662	Africa
Africa|hCoV-19/South Africa/KRISP-0281/2020|EPI ISL 482868|B.1.1.206|South Africa|2020-06-16	Africa|hCoV-19/South Africa/KRISP-0464/2020|EPI ISL 495553|B.1.5|South Africa|2020-06-30	0.0002146427	Africa
Africa|hCoV-19/South Africa/KRISP-0282/2020|EPI ISL 482869|B.1.1.206|South Africa|2020-06-16	Africa|hCoV-19/South Africa/KRISP-0464/2020|EPI ISL 495553|B.1.5|South Africa|2020-06-30	0.0002503413	Africa
Africa|hCoV-19/South Africa/KRISP-0283/2020|EPI ISL 482870|B.1.1.206|South Africa|2020-06-16	Africa|hCoV-19/South Africa/KRISP-0464/2020|EPI ISL 495553|B.1.5|South Africa|2020-06-30	0.0002173220	Africa
Africa|hCoV-19/South Africa/KRISP-0284/2020|EPI ISL 482871|B.1.1.206|South Africa|2020-06-16	Africa|hCoV-19/South Africa/KRISP-0464/2020|EPI ISL 495553|B.1.5|South Africa|2020-06-30	0.0002850329	Africa
Africa|hCoV-19/South Africa/KRISP-0285/2020|EPI ISL 482872|B.1.1.206|South Africa|2020-06-16	Africa|hCoV-19/South Africa/KRISP-0464/2020|EPI ISL 495553|B.1.5|South Africa|2020-06-30	0.0002508971	Africa
Africa|hCoV-19/South Africa/KRISP-0286/2020|EPI ISL 487277|B.1.1|South Africa|2020-06-26	Africa|hCoV-19/South Africa/KRISP-0464/2020|EPI ISL 495553|B.1.5|South Africa|2020-06-30	0.0002472877	Africa
Africa|hCoV-19/South Africa/KRISP-0287/2020|EPI ISL 487278|B.1.1.84|South Africa|2020-06-26	Africa|hCoV-19/South Africa/KRISP-0464/2020|EPI ISL 495553|B.1.5|South Africa|2020-06-30	0.0002846413	Africa
Africa|hCoV-19/South Africa/KRISP-0288/2020|EPI ISL 487279|B.1.140|South Africa|2020-06-26	Africa|hCoV-19/South Africa/KRISP-0464/2020|EPI ISL 495553|B.1.5|South Africa|2020-06-30	0.0002522647	Africa
Africa|hCoV-19/South Africa/KRISP-0290/2020|EPI ISL 487280|B.1.1.84|South Africa|2020-06-26	Africa|hCoV-19/South Africa/KRISP-0464/2020|EPI ISL 495553|B.1.5|South Africa|2020-06-30	0.0003189910	Africa
Africa|hCoV-19/South Africa/KRISP-0291/2020|EPI ISL 487281|B.1.1.84|South Africa|2020-06-26	Africa|hCoV-19/South Africa/KRISP-0464/2020|EPI ISL 495553|B.1.5|South Africa|2020-06-30	0.0003893976	Africa
Africa|hCoV-19/South Africa/KRISP-0293/2020|EPI ISL 487282|B.1.5|South Africa|2020-06-25	Africa|hCoV-19/South Africa/KRISP-0464/2020|EPI ISL 495553|B.1.5|South Africa|2020-06-30	0.0003272674	Africa
Africa|hCoV-19/South Africa/KRISP-0296/2020|EPI ISL 487284|B.1.1.57|South Africa|2020-06-26	Africa|hCoV-19/South Africa/KRISP-0464/2020|EPI ISL 495553|B.1.5|South Africa|2020-06-30	0.0002507449	Africa
Africa|hCoV-19/South Africa/KRISP-0297/2020|EPI ISL 487285|B.1.1.84|South Africa|2020-06-26	Africa|hCoV-19/South Africa/KRISP-0464/2020|EPI ISL 495553|B.1.5|South Africa|2020-06-30	0.0001786726	Africa
Africa|hCoV-19/South Africa/KRISP-0299/2020|EPI ISL 487287|B.1.140|South Africa|2020-06-25	Africa|hCoV-19/South Africa/KRISP-0464/2020|EPI ISL 495553|B.1.5|South Africa|2020-06-30	0.0003207748	Africa
Africa|hCoV-19/South Africa/KRISP-0300/2020|EPI ISL 487288|B.1.140|South Africa|2020-06-25	Africa|hCoV-19/South Africa/KRISP-0464/2020|EPI ISL 495553|B.1.5|South Africa|2020-06-30	0.0002472981	Africa
Africa|hCoV-19/South Africa/KRISP-0302/2020|EPI ISL 487289|B.1.5|South Africa|2020-06-24	Africa|hCoV-19/South Africa/KRISP-0464/2020|EPI ISL 495553|B.1.5|South Africa|2020-06-30	0.0002175574	Africa
Africa|hCoV-19/South Africa/KRISP-0303/2020|EPI ISL 487348|B.1.144|South Africa|2020-06-25	Africa|hCoV-19/South Africa/KRISP-0464/2020|EPI ISL 495553|B.1.5|South Africa|2020-06-30	0.0001778555	Africa
Africa|hCoV-19/South Africa/KRISP-0305/2020|EPI ISL 487291|B.1.1.206|South Africa|2020-06-24	Africa|hCoV-19/South Africa/KRISP-0464/2020|EPI ISL 495553|B.1.5|South Africa|2020-06-30	0.0001468199	Africa
Africa|hCoV-19/South Africa/KRISP-0308/2020|EPI ISL 487292|C.1|South Africa|2020-06-24	Africa|hCoV-19/South Africa/KRISP-0464/2020|EPI ISL 495553|B.1.5|South Africa|2020-06-30	0.0004274728	Africa
Africa|hCoV-19/South Africa/KRISP-0309/2020|EPI ISL 487293|C.1|South Africa|2020-06-24	Africa|hCoV-19/South Africa/KRISP-0464/2020|EPI ISL 495553|B.1.5|South Africa|2020-06-30	0.0004694051	Africa
Africa|hCoV-19/South Africa/KRISP-0310/2020|EPI ISL 487294|C.1|South Africa|2020-06-24	Africa|hCoV-19/South Africa/KRISP-0464/2020|EPI ISL 495553|B.1.5|South Africa|2020-06-30	0.0004288232	Africa
Africa|hCoV-19/South Africa/KRISP-0312/2020|EPI ISL 487295|B.1.1.62|South Africa|2020-06-24	Africa|hCoV-19/South Africa/KRISP-0464/2020|EPI ISL 495553|B.1.5|South Africa|2020-06-30	0.0002835724	Africa
Africa|hCoV-19/South Africa/KRISP-0318/2020|EPI ISL 487297|B.1.1.206|South Africa|2020-06-23	Africa|hCoV-19/South Africa/KRISP-0464/2020|EPI ISL 495553|B.1.5|South Africa|2020-06-30	0.0001767158	Africa
Africa|hCoV-19/South Africa/KRISP-0321/2020|EPI ISL 487298|B.1.1.206|South Africa|2020-06-24	Africa|hCoV-19/South Africa/KRISP-0464/2020|EPI ISL 495553|B.1.5|South Africa|2020-06-30	0.0002529119	Africa
Africa|hCoV-19/South Africa/KRISP-0322/2020|EPI ISL 487299|B.1.1.288|South Africa|2020-06-24	Africa|hCoV-19/South Africa/KRISP-0464/2020|EPI ISL 495553|B.1.5|South Africa|2020-06-30	0.0002553696	Africa
Africa|hCoV-19/South Africa/KRISP-0323/2020|EPI ISL 487300|B.1.1.288|South Africa|2020-06-24	Africa|hCoV-19/South Africa/KRISP-0464/2020|EPI ISL 495553|B.1.5|South Africa|2020-06-30	0.0002515345	Africa
Africa|hCoV-19/South Africa/KRISP-0327/2020|EPI ISL 487301|C.1|South Africa|2020-06-24	Africa|hCoV-19/South Africa/KRISP-0464/2020|EPI ISL 495553|B.1.5|South Africa|2020-06-30	0.0004367186	Africa
Africa|hCoV-19/South Africa/KRISP-0331/2020|EPI ISL 487302|B.1.1.206|South Africa|2020-06-24	Africa|hCoV-19/South Africa/KRISP-0464/2020|EPI ISL 495553|B.1.5|South Africa|2020-06-30	0.0002158083	Africa
Africa|hCoV-19/South Africa/KRISP-0332/2020|EPI ISL 487303|C.1|South Africa|2020-06-24	Africa|hCoV-19/South Africa/KRISP-0464/2020|EPI ISL 495553|B.1.5|South Africa|2020-06-30	0.0004687123	Africa
Africa|hCoV-19/South Africa/KRISP-0336/2020|EPI ISL 487304|B.1.1.273|South Africa|2020-06-18	Africa|hCoV-19/South Africa/KRISP-0464/2020|EPI ISL 495553|B.1.5|South Africa|2020-06-30	0.0004239967	Africa
Africa|hCoV-19/South Africa/KRISP-0337/2020|EPI ISL 495517|B.1.1.273|South Africa|2020-06-18	Africa|hCoV-19/South Africa/KRISP-0464/2020|EPI ISL 495553|B.1.5|South Africa|2020-06-30	0.0004318997	Africa
Africa|hCoV-19/South Africa/KRISP-0338/2020|EPI ISL 487305|B.1.1.273|South Africa|2020-06-18	Africa|hCoV-19/South Africa/KRISP-0464/2020|EPI ISL 495553|B.1.5|South Africa|2020-06-30	0.0003917928	Africa
Africa|hCoV-19/South Africa/KRISP-0339/2020|EPI ISL 487306|B.1.1.273|South Africa|2020-06-18	Africa|hCoV-19/South Africa/KRISP-0464/2020|EPI ISL 495553|B.1.5|South Africa|2020-06-30	0.0003992867	Africa
Africa|hCoV-19/South Africa/KRISP-0340/2020|EPI ISL 487307|B.1.1.273|South Africa|2020-06-17	Africa|hCoV-19/South Africa/KRISP-0464/2020|EPI ISL 495553|B.1.5|South Africa|2020-06-30	0.0003961953	Africa
Africa|hCoV-19/South Africa/KRISP-0342/2020|EPI ISL 495518|B.1.1.206|South Africa|2020-06-18	Africa|hCoV-19/South Africa/KRISP-0464/2020|EPI ISL 495553|B.1.5|South Africa|2020-06-30	0.0002185102	Africa
Africa|hCoV-19/South Africa/KRISP-0343/2020|EPI ISL 495519|H.1|South Africa|2020-06-18	Africa|hCoV-19/South Africa/KRISP-0464/2020|EPI ISL 495553|B.1.5|South Africa|2020-06-30	0.0003191577	Africa
Africa|hCoV-19/South Africa/KRISP-0344/2020|EPI ISL 495520|C.1|South Africa|2020-06-20	Africa|hCoV-19/South Africa/KRISP-0464/2020|EPI ISL 495553|B.1.5|South Africa|2020-06-30	0.0005654282	Africa
Africa|hCoV-19/South Africa/KRISP-0346/2020|EPI ISL 495521|B.1.140|South Africa|2020-06-18	Africa|hCoV-19/South Africa/KRISP-0464/2020|EPI ISL 495553|B.1.5|South Africa|2020-06-30	0.0002868415	Africa
Africa|hCoV-19/South Africa/KRISP-0347/2020|EPI ISL 487308|B.1.1.206|South Africa|2020-06-18	Africa|hCoV-19/South Africa/KRISP-0464/2020|EPI ISL 495553|B.1.5|South Africa|2020-06-30	0.0003179987	Africa
Africa|hCoV-19/South Africa/KRISP-0348/2020|EPI ISL 487309|B.1.144|South Africa|2020-06-18	Africa|hCoV-19/South Africa/KRISP-0464/2020|EPI ISL 495553|B.1.5|South Africa|2020-06-30	0.0001448166	Africa
Africa|hCoV-19/South Africa/KRISP-0349/2020|EPI ISL 487310|B.1.1.206|South Africa|2020-06-17	Africa|hCoV-19/South Africa/KRISP-0464/2020|EPI ISL 495553|B.1.5|South Africa|2020-06-30	0.0001424250	Africa
Africa|hCoV-19/South Africa/KRISP-0350/2020|EPI ISL 487311|B.1.1.206|South Africa|2020-06-17	Africa|hCoV-19/South Africa/KRISP-0464/2020|EPI ISL 495553|B.1.5|South Africa|2020-06-30	0.0001412983	Africa
Africa|hCoV-19/South Africa/KRISP-0352/2020|EPI ISL 487312|B.1.1.206|South Africa|2020-06-17	Africa|hCoV-19/South Africa/KRISP-0464/2020|EPI ISL 495553|B.1.5|South Africa|2020-06-30	0.0001412983	Africa
Africa|hCoV-19/South Africa/KRISP-0356/2020|EPI ISL 487313|B.1.5|South Africa|2020-06-25	Africa|hCoV-19/South Africa/KRISP-0464/2020|EPI ISL 495553|B.1.5|South Africa|2020-06-30	0.0003197618	Africa
Africa|hCoV-19/South Africa/KRISP-0360/2020|EPI ISL 487314|C.1|South Africa|2020-06-19	Africa|hCoV-19/South Africa/KRISP-0464/2020|EPI ISL 495553|B.1.5|South Africa|2020-06-30	0.0005300288	Africa
Africa|hCoV-19/South Africa/KRISP-0361/2020|EPI ISL 487315|B.1.1.206|South Africa|2020-06-18	Africa|hCoV-19/South Africa/KRISP-0464/2020|EPI ISL 495553|B.1.5|South Africa|2020-06-30	0.0002545858	Africa
Africa|hCoV-19/South Africa/KRISP-0365/2020|EPI ISL 487316|B.1.1.84|South Africa|2020-06-25	Africa|hCoV-19/South Africa/KRISP-0464/2020|EPI ISL 495553|B.1.5|South Africa|2020-06-30	0.0003179630	Africa
Africa|hCoV-19/South Africa/KRISP-0366/2020|EPI ISL 487317|B.1.1|South Africa|2020-06-18	Africa|hCoV-19/South Africa/KRISP-0464/2020|EPI ISL 495553|B.1.5|South Africa|2020-06-30	0.0001823391	Africa
Africa|hCoV-19/South Africa/KRISP-0367/2020|EPI ISL 487318|B.1.1.273|South Africa|2020-06-25	Africa|hCoV-19/South Africa/KRISP-0464/2020|EPI ISL 495553|B.1.5|South Africa|2020-06-30	0.0004248033	Africa
Africa|hCoV-19/South Africa/KRISP-0368/2020|EPI ISL 487319|B.1.1|South Africa|2020-06-18	Africa|hCoV-19/South Africa/KRISP-0464/2020|EPI ISL 495553|B.1.5|South Africa|2020-06-30	0.0002119563	Africa
Africa|hCoV-19/South Africa/KRISP-0369/2020|EPI ISL 487320|B.1.1.84|South Africa|2020-06-25	Africa|hCoV-19/South Africa/KRISP-0464/2020|EPI ISL 495553|B.1.5|South Africa|2020-06-30	0.0003179545	Africa
Africa|hCoV-19/South Africa/KRISP-0370/2020|EPI ISL 487321|B.1.140|South Africa|2020-06-25	Africa|hCoV-19/South Africa/KRISP-0464/2020|EPI ISL 495553|B.1.5|South Africa|2020-06-30	0.0002826462	Africa
Africa|hCoV-19/South Africa/KRISP-0372/2020|EPI ISL 487323|B.1.106|South Africa|2020-06-19	Africa|hCoV-19/South Africa/KRISP-0464/2020|EPI ISL 495553|B.1.5|South Africa|2020-06-30	0.0002144815	Africa
Africa|hCoV-19/South Africa/KRISP-0373/2020|EPI ISL 487324|B.1.106|South Africa|2020-06-19	Africa|hCoV-19/South Africa/KRISP-0464/2020|EPI ISL 495553|B.1.5|South Africa|2020-06-30	0.0002826198	Africa
Africa|hCoV-19/South Africa/KRISP-0375/2020|EPI ISL 487325|B.1.140|South Africa|2020-06-25	Africa|hCoV-19/South Africa/KRISP-0464/2020|EPI ISL 495553|B.1.5|South Africa|2020-06-30	0.0002826464	Africa
Africa|hCoV-19/South Africa/KRISP-0376/2020|EPI ISL 487326|B.1.5|South Africa|2020-06-22	Africa|hCoV-19/South Africa/KRISP-0464/2020|EPI ISL 495553|B.1.5|South Africa|2020-06-30	0.0001425078	Africa
Africa|hCoV-19/South Africa/KRISP-0377/2020|EPI ISL 495522|B.1.1|South Africa|2020-06-22	Africa|hCoV-19/South Africa/KRISP-0464/2020|EPI ISL 495553|B.1.5|South Africa|2020-06-30	0.0002576154	Africa
Africa|hCoV-19/South Africa/KRISP-0378/2020|EPI ISL 487327|B.1.1.84|South Africa|2020-06-22	Africa|hCoV-19/South Africa/KRISP-0464/2020|EPI ISL 495553|B.1.5|South Africa|2020-06-30	0.0002551460	Africa
Africa|hCoV-19/South Africa/KRISP-0380/2020|EPI ISL 487328|B.1.1.84|South Africa|2020-06-25	Africa|hCoV-19/South Africa/KRISP-0464/2020|EPI ISL 495553|B.1.5|South Africa|2020-06-30	0.0002826203	Africa
Africa|hCoV-19/South Africa/KRISP-0382/2020|EPI ISL 495523|B.1.140|South Africa|2020-06-25	Africa|hCoV-19/South Africa/KRISP-0464/2020|EPI ISL 495553|B.1.5|South Africa|2020-06-30	0.0002535135	Africa
Africa|hCoV-19/South Africa/KRISP-0383/2020|EPI ISL 495524|B.1.140|South Africa|2020-06-25	Africa|hCoV-19/South Africa/KRISP-0464/2020|EPI ISL 495553|B.1.5|South Africa|2020-06-30	0.0004240246	Africa
Africa|hCoV-19/South Africa/KRISP-0384/2020|EPI ISL 495525|B.1.140|South Africa|2020-06-25	Africa|hCoV-19/South Africa/KRISP-0464/2020|EPI ISL 495553|B.1.5|South Africa|2020-06-30	0.0002528846	Africa
Africa|hCoV-19/South Africa/KRISP-0386/2020|EPI ISL 487329|B.1.1.62|South Africa|2020-07-01	Africa|hCoV-19/South Africa/KRISP-0464/2020|EPI ISL 495553|B.1.5|South Africa|2020-06-30	0.0002826336	Africa
Africa|hCoV-19/South Africa/KRISP-0387/2020|EPI ISL 487330|B.1.1.99|South Africa|2020-07-01	Africa|hCoV-19/South Africa/KRISP-0464/2020|EPI ISL 495553|B.1.5|South Africa|2020-06-30	0.0003541122	Africa
Africa|hCoV-19/South Africa/KRISP-0388/2020|EPI ISL 487331|B.1.140|South Africa|2020-07-01	Africa|hCoV-19/South Africa/KRISP-0464/2020|EPI ISL 495553|B.1.5|South Africa|2020-06-30	0.0002475177	Africa
Africa|hCoV-19/South Africa/KRISP-0389/2020|EPI ISL 487332|C.9|South Africa|2020-07-01	Africa|hCoV-19/South Africa/KRISP-0464/2020|EPI ISL 495553|B.1.5|South Africa|2020-06-30	0.0004947063	Africa
Africa|hCoV-19/South Africa/KRISP-0390/2020|EPI ISL 487333|C.2|South Africa|2020-07-01	Africa|hCoV-19/South Africa/KRISP-0464/2020|EPI ISL 495553|B.1.5|South Africa|2020-06-30	0.0004982089	Africa
Africa|hCoV-19/South Africa/KRISP-0391/2020|EPI ISL 487334|B.1.1.206|South Africa|2020-07-01	Africa|hCoV-19/South Africa/KRISP-0464/2020|EPI ISL 495553|B.1.5|South Africa|2020-06-30	0.0001417790	Africa
Africa|hCoV-19/South Africa/KRISP-0392/2020|EPI ISL 487335|B.1.5.19|South Africa|2020-07-01	Africa|hCoV-19/South Africa/KRISP-0464/2020|EPI ISL 495553|B.1.5|South Africa|2020-06-30	0.0002568917	Africa
Africa|hCoV-19/South Africa/KRISP-0393/2020|EPI ISL 487336|C.6|South Africa|2020-07-01	Africa|hCoV-19/South Africa/KRISP-0464/2020|EPI ISL 495553|B.1.5|South Africa|2020-06-30	0.0004262746	Africa
Africa|hCoV-19/South Africa/KRISP-0394/2020|EPI ISL 487337|B.1.5.19|South Africa|2020-07-01	Africa|hCoV-19/South Africa/KRISP-0464/2020|EPI ISL 495553|B.1.5|South Africa|2020-06-30	0.0003900134	Africa
Africa|hCoV-19/South Africa/KRISP-0395/2020|EPI ISL 487338|C.2|South Africa|2020-07-01	Africa|hCoV-19/South Africa/KRISP-0464/2020|EPI ISL 495553|B.1.5|South Africa|2020-06-30	0.0004946834	Africa
Africa|hCoV-19/South Africa/KRISP-0396/2020|EPI ISL 487339|C.1|South Africa|2020-07-01	Africa|hCoV-19/South Africa/KRISP-0464/2020|EPI ISL 495553|B.1.5|South Africa|2020-06-30	0.0004968669	Africa
Africa|hCoV-19/South Africa/KRISP-0397/2020|EPI ISL 487340|B.1.5|South Africa|2020-07-01	Africa|hCoV-19/South Africa/KRISP-0464/2020|EPI ISL 495553|B.1.5|South Africa|2020-06-30	0.0002119414	Africa
Africa|hCoV-19/South Africa/KRISP-0398/2020|EPI ISL 487341|B.1.1.206|South Africa|2020-07-01	Africa|hCoV-19/South Africa/KRISP-0464/2020|EPI ISL 495553|B.1.5|South Africa|2020-06-30	0.0002165503	Africa
Africa|hCoV-19/South Africa/KRISP-04/2020|EPI ISL 436684|B.1.1.273|South Africa|2020-03-31	Africa|hCoV-19/South Africa/KRISP-0464/2020|EPI ISL 495553|B.1.5|South Africa|2020-06-30	0.0002832012	Africa
Africa|hCoV-19/South Africa/KRISP-0402/2020|EPI ISL 495527|B.1.140|South Africa|2020-06-23	Africa|hCoV-19/South Africa/KRISP-0464/2020|EPI ISL 495553|B.1.5|South Africa|2020-06-30	0.0003179917	Africa
Africa|hCoV-19/South Africa/KRISP-0403/2020|EPI ISL 495528|C.1|South Africa|2020-06-23	Africa|hCoV-19/South Africa/KRISP-0464/2020|EPI ISL 495553|B.1.5|South Africa|2020-06-30	0.0004271653	Africa
Africa|hCoV-19/South Africa/KRISP-0404/2020|EPI ISL 495529|B.1.1.206|South Africa|2020-06-24	Africa|hCoV-19/South Africa/KRISP-0464/2020|EPI ISL 495553|B.1.5|South Africa|2020-06-30	0.0002119757	Africa
Africa|hCoV-19/South Africa/KRISP-0405/2020|EPI ISL 495530|B.1.140|South Africa|2020-06-23	Africa|hCoV-19/South Africa/KRISP-0464/2020|EPI ISL 495553|B.1.5|South Africa|2020-06-30	0.0003179915	Africa
Africa|hCoV-19/South Africa/KRISP-0406/2020|EPI ISL 495531|B.1.1.206|South Africa|2020-06-22	Africa|hCoV-19/South Africa/KRISP-0464/2020|EPI ISL 495553|B.1.5|South Africa|2020-06-30	0.0002138130	Africa
Africa|hCoV-19/South Africa/KRISP-0407/2020|EPI ISL 495532|B.1.5|South Africa|2020-06-24	Africa|hCoV-19/South Africa/KRISP-0464/2020|EPI ISL 495553|B.1.5|South Africa|2020-06-30	0.0001063098	Africa
Africa|hCoV-19/South Africa/KRISP-0408/2020|EPI ISL 495533|B.1.140|South Africa|2020-06-23	Africa|hCoV-19/South Africa/KRISP-0464/2020|EPI ISL 495553|B.1.5|South Africa|2020-06-30	0.0003575968	Africa
Africa|hCoV-19/South Africa/KRISP-0409/2020|EPI ISL 495534|C.1|South Africa|2020-06-23	Africa|hCoV-19/South Africa/KRISP-0464/2020|EPI ISL 495553|B.1.5|South Africa|2020-06-30	0.0004239953	Africa
Africa|hCoV-19/South Africa/KRISP-0410/2020|EPI ISL 495535|B.1.140|South Africa|2020-07-02	Africa|hCoV-19/South Africa/KRISP-0464/2020|EPI ISL 495553|B.1.5|South Africa|2020-06-30	0.0003533227	Africa
Africa|hCoV-19/South Africa/KRISP-0411/2020|EPI ISL 495536|B.1.1.206|South Africa|2020-07-02	Africa|hCoV-19/South Africa/KRISP-0464/2020|EPI ISL 495553|B.1.5|South Africa|2020-06-30	0.0002826532	Africa
Africa|hCoV-19/South Africa/KRISP-0412/2020|EPI ISL 495537|B.1.1.206|South Africa|2020-07-02	Africa|hCoV-19/South Africa/KRISP-0464/2020|EPI ISL 495553|B.1.5|South Africa|2020-06-30	0.0003179915	Africa
Africa|hCoV-19/South Africa/KRISP-0413/2020|EPI ISL 495538|B.1.1.40|South Africa|2020-07-02	Africa|hCoV-19/South Africa/KRISP-0464/2020|EPI ISL 495553|B.1.5|South Africa|2020-06-30	0.0004239962	Africa
Africa|hCoV-19/South Africa/KRISP-0414/2020|EPI ISL 495539|B.1.140|South Africa|2020-07-02	Africa|hCoV-19/South Africa/KRISP-0464/2020|EPI ISL 495553|B.1.5|South Africa|2020-06-30	0.0003179691	Africa
Africa|hCoV-19/South Africa/KRISP-0415/2020|EPI ISL 495540|B.1.140|South Africa|2020-07-02	Africa|hCoV-19/South Africa/KRISP-0464/2020|EPI ISL 495553|B.1.5|South Africa|2020-06-30	0.0003179691	Africa
Africa|hCoV-19/South Africa/KRISP-0417/2020|EPI ISL 495541|B.1.1.62|South Africa|2020-07-02	Africa|hCoV-19/South Africa/KRISP-0464/2020|EPI ISL 495553|B.1.5|South Africa|2020-06-30	0.0003533152	Africa
Africa|hCoV-19/South Africa/KRISP-0418/2020|EPI ISL 495542|B.1.1.206|South Africa|2020-07-02	Africa|hCoV-19/South Africa/KRISP-0464/2020|EPI ISL 495553|B.1.5|South Africa|2020-06-30	0.0003533226	Africa
Africa|hCoV-19/South Africa/KRISP-0420/2020|EPI ISL 495543|C.9|South Africa|2020-07-01	Africa|hCoV-19/South Africa/KRISP-0464/2020|EPI ISL 495553|B.1.5|South Africa|2020-06-30	0.0004947060	Africa
Africa|hCoV-19/South Africa/KRISP-0421/2020|EPI ISL 495544|B.1.1|South Africa|2020-07-01	Africa|hCoV-19/South Africa/KRISP-0464/2020|EPI ISL 495553|B.1.5|South Africa|2020-06-30	0.0002119661	Africa
Africa|hCoV-19/South Africa/KRISP-0423/2020|EPI ISL 495545|B.1.140|South Africa|2020-07-01	Africa|hCoV-19/South Africa/KRISP-0464/2020|EPI ISL 495553|B.1.5|South Africa|2020-06-30	0.0002473077	Africa
Africa|hCoV-19/South Africa/KRISP-0426/2020|EPI ISL 495546|B.1.1.206|South Africa|2020-07-01	Africa|hCoV-19/South Africa/KRISP-0464/2020|EPI ISL 495553|B.1.5|South Africa|2020-06-30	0.0003179837	Africa
Africa|hCoV-19/South Africa/KRISP-0436/2020|EPI ISL 498055|B.1.1|South Africa|2020-07-01	Africa|hCoV-19/South Africa/KRISP-0464/2020|EPI ISL 495553|B.1.5|South Africa|2020-06-30	0.0003533151	Africa
Africa|hCoV-19/South Africa/KRISP-0445/2020|EPI ISL 498058|H.1|South Africa|2020-06-30	Africa|hCoV-19/South Africa/KRISP-0464/2020|EPI ISL 495553|B.1.5|South Africa|2020-06-30	0.0002878366	Africa
Africa|hCoV-19/South Africa/KRISP-0446/2020|EPI ISL 498059|B.1.5|South Africa|2020-06-30	Africa|hCoV-19/South Africa/KRISP-0464/2020|EPI ISL 495553|B.1.5|South Africa|2020-06-30	0.0001077574	Africa
Africa|hCoV-19/South Africa/KRISP-045/2020|EPI ISL 436686|B.1.1.1|South Africa|2020-03-27	Africa|hCoV-19/South Africa/KRISP-0464/2020|EPI ISL 495553|B.1.5|South Africa|2020-06-30	0.0003532983	Africa
Africa|hCoV-19/South Africa/KRISP-0458/2020|EPI ISL 495549|B.1.1|South Africa|2020-07-02	Africa|hCoV-19/South Africa/KRISP-0464/2020|EPI ISL 495553|B.1.5|South Africa|2020-06-30	0.0004257093	Africa
Africa|hCoV-19/South Africa/KRISP-0460/2020|EPI ISL 495550|B.1.106|South Africa|2020-07-02	Africa|hCoV-19/South Africa/KRISP-0464/2020|EPI ISL 495553|B.1.5|South Africa|2020-06-30	0.0002119414	Africa
Africa|hCoV-19/South Africa/KRISP-0462/2020|EPI ISL 495552|B.1.106|South Africa|2020-07-02	Africa|hCoV-19/South Africa/KRISP-0464/2020|EPI ISL 495553|B.1.5|South Africa|2020-06-30	0.0002119412	Africa
Africa|hCoV-19/Algeria/G0638 2264/2020|EPI ISL 418241|B.1|Algeria|2020-03-02	Africa|hCoV-19/South Africa/KRISP-0469/2020|EPI ISL 495555|H.1|South Africa|2020-07-06	0.0004430548	Africa
Africa|hCoV-19/Algeria/G0640 2265/2020|EPI ISL 418242|B.1|Algeria|2020-03-08	Africa|hCoV-19/South Africa/KRISP-0469/2020|EPI ISL 495555|H.1|South Africa|2020-07-06	0.0003401300	Africa
Africa|hCoV-19/Algeria/G0860 2262/2020|EPI ISL 420037|B.1|Algeria|2020-03-02	Africa|hCoV-19/South Africa/KRISP-0469/2020|EPI ISL 495555|H.1|South Africa|2020-07-06	0.0003401300	Africa
Africa|hCoV-19/Benin/1022/2020|EPI ISL 476826|B.1|Benin|2020-03-25	Africa|hCoV-19/South Africa/KRISP-0469/2020|EPI ISL 495555|H.1|South Africa|2020-07-06	0.0003061389	Africa
Africa|hCoV-19/Benin/1092/2020|EPI ISL 476827|B.1|Benin|2020-03-27	Africa|hCoV-19/South Africa/KRISP-0469/2020|EPI ISL 495555|H.1|South Africa|2020-07-06	0.0003402607	Africa
Africa|hCoV-19/Benin/1408/2020|EPI ISL 476825|B.1.356|Benin|2020-04-04	Africa|hCoV-19/South Africa/KRISP-0469/2020|EPI ISL 495555|H.1|South Africa|2020-07-06	0.0003401531	Africa
Africa|hCoV-19/Benin/1409/2020|EPI ISL 476828|B.1|Benin|2020-04-06	Africa|hCoV-19/South Africa/KRISP-0469/2020|EPI ISL 495555|H.1|South Africa|2020-07-06	0.0003768843	Africa
Africa|hCoV-19/Benin/1950/2020|EPI ISL 476830|A|Benin|2020-04-15	Africa|hCoV-19/South Africa/KRISP-0469/2020|EPI ISL 495555|H.1|South Africa|2020-07-06	0.0005444303	Africa
Africa|hCoV-19/Benin/197/2020|EPI ISL 476822|B.1.178|Benin|2020-03-15	Africa|hCoV-19/South Africa/KRISP-0469/2020|EPI ISL 495555|H.1|South Africa|2020-07-06	0.0003061733	Africa
Africa|hCoV-19/Benin/2012/2020|EPI ISL 476831|A|Benin|2020-04-15	Africa|hCoV-19/South Africa/KRISP-0469/2020|EPI ISL 495555|H.1|South Africa|2020-07-06	0.0005783846	Africa
Africa|hCoV-19/Benin/260/2020|EPI ISL 476823|B.1.292|Benin|2020-03-17	Africa|hCoV-19/South Africa/KRISP-0469/2020|EPI ISL 495555|H.1|South Africa|2020-07-06	0.0003741836	Africa
Africa|hCoV-19/Benin/314/2020|EPI ISL 476834|B.1.5|Benin|2020-03-17	Africa|hCoV-19/South Africa/KRISP-0469/2020|EPI ISL 495555|H.1|South Africa|2020-07-06	0.0004105137	Africa
Africa|hCoV-19/Benin/461/2020|EPI ISL 476833|A|Benin|2020-03-17	Africa|hCoV-19/South Africa/KRISP-0469/2020|EPI ISL 495555|H.1|South Africa|2020-07-06	0.0005443266	Africa
Africa|hCoV-19/Benin/501/2020|EPI ISL 476824|B.1.356|Benin|2020-03-17	Africa|hCoV-19/South Africa/KRISP-0469/2020|EPI ISL 495555|H.1|South Africa|2020-07-06	0.0003401301	Africa
Africa|hCoV-19/Benin/843/2020|EPI ISL 476829|A|Benin|2020-03-19	Africa|hCoV-19/South Africa/KRISP-0469/2020|EPI ISL 495555|H.1|South Africa|2020-07-06	0.0004763313	Africa
Africa|hCoV-19/Botswana/BOT0455/2020|EPI ISL 560386|B.1|Botswana|2020-03-28	Africa|hCoV-19/South Africa/KRISP-0469/2020|EPI ISL 495555|H.1|South Africa|2020-07-06	0.0002720929	Africa
Africa|hCoV-19/Botswana/BOT2254/2020|EPI ISL 560390|B.1.1|Botswana|2020-04-08	Africa|hCoV-19/South Africa/KRISP-0469/2020|EPI ISL 495555|H.1|South Africa|2020-07-06	0.0001384888	Africa
Africa|hCoV-19/Botswana/BOT2283/2020|EPI ISL 560385|B.1|Botswana|2020-04-07	Africa|hCoV-19/South Africa/KRISP-0469/2020|EPI ISL 495555|H.1|South Africa|2020-07-06	0.0003870325	Africa
Africa|hCoV-19/Botswana/BOT2624/2020|EPI ISL 560387|B.1.1|Botswana|2020-04-05	Africa|hCoV-19/South Africa/KRISP-0469/2020|EPI ISL 495555|H.1|South Africa|2020-07-06	0.0001407050	Africa
Africa|hCoV-19/Botswana/BOT4161/2020|EPI ISL 560388|B.1.1.220|Botswana|2020-04-16	Africa|hCoV-19/South Africa/KRISP-0469/2020|EPI ISL 495555|H.1|South Africa|2020-07-06	0.0002099073	Africa
Africa|hCoV-19/DRC/04186/2020|EPI ISL 471411|A|Democratic Republic of the Congo|2020-04-25	Africa|hCoV-19/South Africa/KRISP-0469/2020|EPI ISL 495555|H.1|South Africa|2020-07-06	0.0005443265	Africa
Africa|hCoV-19/DRC/04188/2020|EPI ISL 471413|A|Democratic Republic of the Congo|2020-04-25	Africa|hCoV-19/South Africa/KRISP-0469/2020|EPI ISL 495555|H.1|South Africa|2020-07-06	0.0006317822	Africa
Africa|hCoV-19/DRC/10041/2020|EPI ISL 527543|B.1.1.275|Democratic Republic of the Congo|2020-05-22	Africa|hCoV-19/South Africa/KRISP-0469/2020|EPI ISL 495555|H.1|South Africa|2020-07-06	0.0002070984	Africa
Africa|hCoV-19/DRC/10057/2020|EPI ISL 527538|B.1.1.275|Democratic Republic of the Congo|2020-05-22	Africa|hCoV-19/South Africa/KRISP-0469/2020|EPI ISL 495555|H.1|South Africa|2020-07-06	0.0003209724	Africa
Africa|hCoV-19/DRC/10061/2020|EPI ISL 527521|B.1.1.275|Democratic Republic of the Congo|2020-05-22	Africa|hCoV-19/South Africa/KRISP-0469/2020|EPI ISL 495555|H.1|South Africa|2020-07-06	0.0001758416	Africa
Africa|hCoV-19/DRC/10070/2020|EPI ISL 527544|B.1.178|Democratic Republic of the Congo|2020-05-22	Africa|hCoV-19/South Africa/KRISP-0469/2020|EPI ISL 495555|H.1|South Africa|2020-07-06	0.0004481555	Africa
Africa|hCoV-19/DRC/10120/2020|EPI ISL 513624|B.1.1.275|Democratic Republic of the Congo|2020-05-22	Africa|hCoV-19/South Africa/KRISP-0469/2020|EPI ISL 495555|H.1|South Africa|2020-07-06	0.0002476018	Africa
Africa|hCoV-19/DRC/10127/2020|EPI ISL 513625|B.1.1.275|Democratic Republic of the Congo|2020-05-22	Africa|hCoV-19/South Africa/KRISP-0469/2020|EPI ISL 495555|H.1|South Africa|2020-07-06	0.0002443523	Africa
Africa|hCoV-19/DRC/10242/2020|EPI ISL 513626|B.1.84|Democratic Republic of the Congo|2020-05-22	Africa|hCoV-19/South Africa/KRISP-0469/2020|EPI ISL 495555|H.1|South Africa|2020-07-06	0.0003428551	Africa
Africa|hCoV-19/DRC/10251/2020|EPI ISL 513627|B.1.128|Democratic Republic of the Congo|2020-05-22	Africa|hCoV-19/South Africa/KRISP-0469/2020|EPI ISL 495555|H.1|South Africa|2020-07-06	0.0004805471	Africa
Africa|hCoV-19/DRC/10324/2020|EPI ISL 527545|B.1.214|Democratic Republic of the Congo|2020-05-22	Africa|hCoV-19/South Africa/KRISP-0469/2020|EPI ISL 495555|H.1|South Africa|2020-07-06	0.0004141874	Africa
Africa|hCoV-19/DRC/10346/2020|EPI ISL 527546|B.1.214|Democratic Republic of the Congo|2020-05-22	Africa|hCoV-19/South Africa/KRISP-0469/2020|EPI ISL 495555|H.1|South Africa|2020-07-06	0.0004185485	Africa
Africa|hCoV-19/DRC/10364/2020|EPI ISL 527498|B.1|Democratic Republic of the Congo|2020-05-22	Africa|hCoV-19/South Africa/KRISP-0469/2020|EPI ISL 495555|H.1|South Africa|2020-07-06	0.0003125259	Africa
Africa|hCoV-19/DRC/10371/2020|EPI ISL 527489|B.1.178|Democratic Republic of the Congo|2020-05-22	Africa|hCoV-19/South Africa/KRISP-0469/2020|EPI ISL 495555|H.1|South Africa|2020-07-06	0.0004489330	Africa
Africa|hCoV-19/DRC/10373/2020|EPI ISL 527495|B.1.159|Democratic Republic of the Congo|2020-05-22	Africa|hCoV-19/South Africa/KRISP-0469/2020|EPI ISL 495555|H.1|South Africa|2020-07-06	0.0004149546	Africa
Africa|hCoV-19/DRC/10374/2020|EPI ISL 527539|B.1.84|Democratic Republic of the Congo|2020-05-22	Africa|hCoV-19/South Africa/KRISP-0469/2020|EPI ISL 495555|H.1|South Africa|2020-07-06	0.0006031545	Africa
Africa|hCoV-19/DRC/10375/2020|EPI ISL 527499|B.1.84|Democratic Republic of the Congo|2020-05-22	Africa|hCoV-19/South Africa/KRISP-0469/2020|EPI ISL 495555|H.1|South Africa|2020-07-06	0.0004849524	Africa
Africa|hCoV-19/DRC/10399/2020|EPI ISL 527491|B.1.214|Democratic Republic of the Congo|2020-05-22	Africa|hCoV-19/South Africa/KRISP-0469/2020|EPI ISL 495555|H.1|South Africa|2020-07-06	0.0003108188	Africa
Africa|hCoV-19/DRC/10502/2020|EPI ISL 527547|B.1.5|Democratic Republic of the Congo|2020-05-20	Africa|hCoV-19/South Africa/KRISP-0469/2020|EPI ISL 495555|H.1|South Africa|2020-07-06	0.0002413984	Africa
Africa|hCoV-19/DRC/10506/2020|EPI ISL 527524|B.1.5|Democratic Republic of the Congo|2020-05-18	Africa|hCoV-19/South Africa/KRISP-0469/2020|EPI ISL 495555|H.1|South Africa|2020-07-06	0.0002473253	Africa
Africa|hCoV-19/DRC/10507/2020|EPI ISL 527492|B.1.5|Democratic Republic of the Congo|2020-05-18	Africa|hCoV-19/South Africa/KRISP-0469/2020|EPI ISL 495555|H.1|South Africa|2020-07-06	0.0002764264	Africa
Africa|hCoV-19/DRC/10508/2020|EPI ISL 527494|B.1.5|Democratic Republic of the Congo|2020-05-20	Africa|hCoV-19/South Africa/KRISP-0469/2020|EPI ISL 495555|H.1|South Africa|2020-07-06	0.0002749258	Africa
Africa|hCoV-19/DRC/10532/2020|EPI ISL 527532|B.1.5|Democratic Republic of the Congo|2020-05-20	Africa|hCoV-19/South Africa/KRISP-0469/2020|EPI ISL 495555|H.1|South Africa|2020-07-06	0.0002475526	Africa
Africa|hCoV-19/DRC/10533/2020|EPI ISL 527548|B.1.5|Democratic Republic of the Congo|2020-05-20	Africa|hCoV-19/South Africa/KRISP-0469/2020|EPI ISL 495555|H.1|South Africa|2020-07-06	0.0002759755	Africa
Africa|hCoV-19/DRC/10621/2020|EPI ISL 527526|B.1.214|Democratic Republic of the Congo|2020-05-23	Africa|hCoV-19/South Africa/KRISP-0469/2020|EPI ISL 495555|H.1|South Africa|2020-07-06	0.0003882028	Africa
Africa|hCoV-19/DRC/10640/2020|EPI ISL 527541|B.1|Democratic Republic of the Congo|2020-05-22	Africa|hCoV-19/South Africa/KRISP-0469/2020|EPI ISL 495555|H.1|South Africa|2020-07-06	0.0005714982	Africa
Africa|hCoV-19/DRC/10644/2020|EPI ISL 527549|B.1|Democratic Republic of the Congo|2020-05-22	Africa|hCoV-19/South Africa/KRISP-0469/2020|EPI ISL 495555|H.1|South Africa|2020-07-06	0.0005520020	Africa
Africa|hCoV-19/DRC/10728/2020|EPI ISL 513628|B.1.5|Democratic Republic of the Congo|2020-05-23	Africa|hCoV-19/South Africa/KRISP-0469/2020|EPI ISL 495555|H.1|South Africa|2020-07-06	0.0002836254	Africa
Africa|hCoV-19/DRC/10731/2020|EPI ISL 513629|B.1.1.1|Democratic Republic of the Congo|2020-05-23	Africa|hCoV-19/South Africa/KRISP-0469/2020|EPI ISL 495555|H.1|South Africa|2020-07-06	0.0003214210	Africa
Africa|hCoV-19/DRC/10733/2020|EPI ISL 513630|B.1|Democratic Republic of the Congo|2020-05-23	Africa|hCoV-19/South Africa/KRISP-0469/2020|EPI ISL 495555|H.1|South Africa|2020-07-06	0.0004102933	Africa
Africa|hCoV-19/DRC/108/2020|EPI ISL 417948|B.1.128|Democratic Republic of the Congo|2020-03-19	Africa|hCoV-19/South Africa/KRISP-0469/2020|EPI ISL 495555|H.1|South Africa|2020-07-06	0.0003746362	Africa
Africa|hCoV-19/DRC/10885/2020|EPI ISL 513631|B.1.84|Democratic Republic of the Congo|2020-05-23	Africa|hCoV-19/South Africa/KRISP-0469/2020|EPI ISL 495555|H.1|South Africa|2020-07-06	0.0004132840	Africa
Africa|hCoV-19/DRC/10902/2020|EPI ISL 527490|B.1.178|Democratic Republic of the Congo|2020-05-23	Africa|hCoV-19/South Africa/KRISP-0469/2020|EPI ISL 495555|H.1|South Africa|2020-07-06	0.0003795720	Africa
Africa|hCoV-19/DRC/10913/2020|EPI ISL 527507|B.1.84|Democratic Republic of the Congo|2020-05-24	Africa|hCoV-19/South Africa/KRISP-0469/2020|EPI ISL 495555|H.1|South Africa|2020-07-06	0.0004879753	Africa
Africa|hCoV-19/DRC/11005/2020|EPI ISL 527550|B.1.159|Democratic Republic of the Congo|2020-05-24	Africa|hCoV-19/South Africa/KRISP-0469/2020|EPI ISL 495555|H.1|South Africa|2020-07-06	0.0005176280	Africa
Africa|hCoV-19/DRC/11008/2020|EPI ISL 527503|B.1.159|Democratic Republic of the Congo|2020-05-24	Africa|hCoV-19/South Africa/KRISP-0469/2020|EPI ISL 495555|H.1|South Africa|2020-07-06	0.0004526524	Africa
Africa|hCoV-19/DRC/11022/2020|EPI ISL 527551|B.1.214|Democratic Republic of the Congo|2020-05-24	Africa|hCoV-19/South Africa/KRISP-0469/2020|EPI ISL 495555|H.1|South Africa|2020-07-06	0.0004832875	Africa
Africa|hCoV-19/DRC/11024/2020|EPI ISL 527552|B.1.149|Democratic Republic of the Congo|2020-05-24	Africa|hCoV-19/South Africa/KRISP-0469/2020|EPI ISL 495555|H.1|South Africa|2020-07-06	0.0005225880	Africa
Africa|hCoV-19/DRC/11026/2020|EPI ISL 527553|B.1.149|Democratic Republic of the Congo|2020-05-24	Africa|hCoV-19/South Africa/KRISP-0469/2020|EPI ISL 495555|H.1|South Africa|2020-07-06	0.0003795453	Africa
Africa|hCoV-19/DRC/11031/2020|EPI ISL 527554|B.1.214|Democratic Republic of the Congo|2020-05-24	Africa|hCoV-19/South Africa/KRISP-0469/2020|EPI ISL 495555|H.1|South Africa|2020-07-06	0.0004143689	Africa
Africa|hCoV-19/DRC/11041/2020|EPI ISL 527555|B.1|Democratic Republic of the Congo|2020-05-24	Africa|hCoV-19/South Africa/KRISP-0469/2020|EPI ISL 495555|H.1|South Africa|2020-07-06	0.0003797123	Africa
Africa|hCoV-19/DRC/11057/2020|EPI ISL 527528|B.1.5|Democratic Republic of the Congo|2020-05-24	Africa|hCoV-19/South Africa/KRISP-0469/2020|EPI ISL 495555|H.1|South Africa|2020-07-06	0.0003178907	Africa
Africa|hCoV-19/DRC/11078/2020|EPI ISL 527514|B.1|Democratic Republic of the Congo|2020-05-24	Africa|hCoV-19/South Africa/KRISP-0469/2020|EPI ISL 495555|H.1|South Africa|2020-07-06	0.0004195150	Africa
Africa|hCoV-19/DRC/11079/2020|EPI ISL 527500|B.1.214|Democratic Republic of the Congo|2020-05-24	Africa|hCoV-19/South Africa/KRISP-0469/2020|EPI ISL 495555|H.1|South Africa|2020-07-06	0.0003470631	Africa
Africa|hCoV-19/DRC/11093/2020|EPI ISL 527527|B.1.5|Democratic Republic of the Congo|2020-05-24	Africa|hCoV-19/South Africa/KRISP-0469/2020|EPI ISL 495555|H.1|South Africa|2020-07-06	0.0003896625	Africa
Africa|hCoV-19/DRC/11096/2020|EPI ISL 527522|B.1|Democratic Republic of the Congo|2020-05-24	Africa|hCoV-19/South Africa/KRISP-0469/2020|EPI ISL 495555|H.1|South Africa|2020-07-06	0.0003519093	Africa
Africa|hCoV-19/DRC/11114/2020|EPI ISL 527534|B.1.214|Democratic Republic of the Congo|2020-05-25	Africa|hCoV-19/South Africa/KRISP-0469/2020|EPI ISL 495555|H.1|South Africa|2020-07-06	0.0004601570	Africa
Africa|hCoV-19/DRC/11123/2020|EPI ISL 527496|B.1.84|Democratic Republic of the Congo|2020-05-24	Africa|hCoV-19/South Africa/KRISP-0469/2020|EPI ISL 495555|H.1|South Africa|2020-07-06	0.0003803913	Africa
Africa|hCoV-19/DRC/11134/2020|EPI ISL 527518|B.1.5|Democratic Republic of the Congo|2020-05-24	Africa|hCoV-19/South Africa/KRISP-0469/2020|EPI ISL 495555|H.1|South Africa|2020-07-06	0.0002806830	Africa
Africa|hCoV-19/DRC/11143/2020|EPI ISL 527556|B.1|Democratic Republic of the Congo|2020-05-24	Africa|hCoV-19/South Africa/KRISP-0469/2020|EPI ISL 495555|H.1|South Africa|2020-07-06	0.0005176921	Africa
Africa|hCoV-19/DRC/11145/2020|EPI ISL 527501|B.1.214|Democratic Republic of the Congo|2020-05-24	Africa|hCoV-19/South Africa/KRISP-0469/2020|EPI ISL 495555|H.1|South Africa|2020-07-06	0.0004862760	Africa
Africa|hCoV-19/DRC/11148/2020|EPI ISL 527525|B.1.178|Democratic Republic of the Congo|2020-05-24	Africa|hCoV-19/South Africa/KRISP-0469/2020|EPI ISL 495555|H.1|South Africa|2020-07-06	0.0004959845	Africa
Africa|hCoV-19/DRC/11157/2020|EPI ISL 527530|B.1|Democratic Republic of the Congo|2020-05-25	Africa|hCoV-19/South Africa/KRISP-0469/2020|EPI ISL 495555|H.1|South Africa|2020-07-06	0.0004578055	Africa
Africa|hCoV-19/DRC/11187/2020|EPI ISL 527523|B.1.1.275|Democratic Republic of the Congo|2020-05-23	Africa|hCoV-19/South Africa/KRISP-0469/2020|EPI ISL 495555|H.1|South Africa|2020-07-06	0.0002818996	Africa
Africa|hCoV-19/DRC/11191/2020|EPI ISL 527506|B.1.1.275|Democratic Republic of the Congo|2020-05-23	Africa|hCoV-19/South Africa/KRISP-0469/2020|EPI ISL 495555|H.1|South Africa|2020-07-06	0.0001738185	Africa
Africa|hCoV-19/DRC/11252/2020|EPI ISL 527557|B.1.1.275|Democratic Republic of the Congo|2020-05-21	Africa|hCoV-19/South Africa/KRISP-0469/2020|EPI ISL 495555|H.1|South Africa|2020-07-06	0.0003448916	Africa
Africa|hCoV-19/DRC/11260/2020|EPI ISL 527558|B.1.1.275|Democratic Republic of the Congo|2020-05-23	Africa|hCoV-19/South Africa/KRISP-0469/2020|EPI ISL 495555|H.1|South Africa|2020-07-06	0.0002070037	Africa
Africa|hCoV-19/DRC/1131/2020|EPI ISL 429255|B.1.5|Democratic Republic of the Congo|2020-04-05	Africa|hCoV-19/South Africa/KRISP-0469/2020|EPI ISL 495555|H.1|South Africa|2020-07-06	0.0002744825	Africa
Africa|hCoV-19/DRC/11310/2020|EPI ISL 527529|B.1.149|Democratic Republic of the Congo|2020-05-25	Africa|hCoV-19/South Africa/KRISP-0469/2020|EPI ISL 495555|H.1|South Africa|2020-07-06	0.0003890021	Africa
Africa|hCoV-19/DRC/11318/2020|EPI ISL 527559|B.1.149|Democratic Republic of the Congo|2020-05-25	Africa|hCoV-19/South Africa/KRISP-0469/2020|EPI ISL 495555|H.1|South Africa|2020-07-06	0.0003774708	Africa
Africa|hCoV-19/DRC/11326/2020|EPI ISL 527508|B.1|Democratic Republic of the Congo|2020-05-25	Africa|hCoV-19/South Africa/KRISP-0469/2020|EPI ISL 495555|H.1|South Africa|2020-07-06	0.0003833943	Africa
Africa|hCoV-19/DRC/11334/2020|EPI ISL 527504|B.1.178|Democratic Republic of the Congo|2020-05-25	Africa|hCoV-19/South Africa/KRISP-0469/2020|EPI ISL 495555|H.1|South Africa|2020-07-06	0.0003828419	Africa
Africa|hCoV-19/DRC/11337/2020|EPI ISL 527510|B.1.84|Democratic Republic of the Congo|2020-05-25	Africa|hCoV-19/South Africa/KRISP-0469/2020|EPI ISL 495555|H.1|South Africa|2020-07-06	0.0004537648	Africa
Africa|hCoV-19/DRC/11341/2020|EPI ISL 527509|B.1.1.275|Democratic Republic of the Congo|2020-05-25	Africa|hCoV-19/South Africa/KRISP-0469/2020|EPI ISL 495555|H.1|South Africa|2020-07-06	0.0002789440	Africa
Africa|hCoV-19/DRC/11348/2020|EPI ISL 527560|B.1.149|Democratic Republic of the Congo|2020-05-25	Africa|hCoV-19/South Africa/KRISP-0469/2020|EPI ISL 495555|H.1|South Africa|2020-07-06	0.0003778083	Africa
Africa|hCoV-19/DRC/11369/2020|EPI ISL 527537|B.1.214|Democratic Republic of the Congo|2020-05-25	Africa|hCoV-19/South Africa/KRISP-0469/2020|EPI ISL 495555|H.1|South Africa|2020-07-06	0.0004262487	Africa
Africa|hCoV-19/DRC/11376/2020|EPI ISL 527513|B.1.214|Democratic Republic of the Congo|2020-05-25	Africa|hCoV-19/South Africa/KRISP-0469/2020|EPI ISL 495555|H.1|South Africa|2020-07-06	0.0004541772	Africa
Africa|hCoV-19/DRC/11411/2020|EPI ISL 527561|B.1.5|Democratic Republic of the Congo|2020-05-25	Africa|hCoV-19/South Africa/KRISP-0469/2020|EPI ISL 495555|H.1|South Africa|2020-07-06	0.0003449120	Africa
Africa|hCoV-19/DRC/11450/2020|EPI ISL 527516|B.1.5|Democratic Republic of the Congo|2020-05-25	Africa|hCoV-19/South Africa/KRISP-0469/2020|EPI ISL 495555|H.1|South Africa|2020-07-06	0.0002835364	Africa
Africa|hCoV-19/DRC/11458/2020|EPI ISL 527497|B.1.5|Democratic Republic of the Congo|2020-05-25	Africa|hCoV-19/South Africa/KRISP-0469/2020|EPI ISL 495555|H.1|South Africa|2020-07-06	0.0004180995	Africa
Africa|hCoV-19/DRC/11460/2020|EPI ISL 527562|B.1.214|Democratic Republic of the Congo|2020-05-25	Africa|hCoV-19/South Africa/KRISP-0469/2020|EPI ISL 495555|H.1|South Africa|2020-07-06	0.0005581363	Africa
Africa|hCoV-19/DRC/11472/2020|EPI ISL 527502|B.1.214|Democratic Republic of the Congo|2020-05-25	Africa|hCoV-19/South Africa/KRISP-0469/2020|EPI ISL 495555|H.1|South Africa|2020-07-06	0.0004857468	Africa
Africa|hCoV-19/DRC/11477/2020|EPI ISL 527563|B.1.84|Democratic Republic of the Congo|2020-05-25	Africa|hCoV-19/South Africa/KRISP-0469/2020|EPI ISL 495555|H.1|South Africa|2020-07-06	0.0003101120	Africa
Africa|hCoV-19/DRC/11486/2020|EPI ISL 527564|B.1.214|Democratic Republic of the Congo|2020-05-25	Africa|hCoV-19/South Africa/KRISP-0469/2020|EPI ISL 495555|H.1|South Africa|2020-07-06	0.0004831619	Africa
Africa|hCoV-19/DRC/11487/2020|EPI ISL 527505|B.1|Democratic Republic of the Congo|2020-05-25	Africa|hCoV-19/South Africa/KRISP-0469/2020|EPI ISL 495555|H.1|South Africa|2020-07-06	0.0004184797	Africa
Africa|hCoV-19/DRC/11507/2020|EPI ISL 527512|B.1|Democratic Republic of the Congo|2020-05-25	Africa|hCoV-19/South Africa/KRISP-0469/2020|EPI ISL 495555|H.1|South Africa|2020-07-06	0.0004531725	Africa
Africa|hCoV-19/DRC/1151/2020|EPI ISL 447596|B.38|Democratic Republic of the Congo|2020-04-05	Africa|hCoV-19/South Africa/KRISP-0469/2020|EPI ISL 495555|H.1|South Africa|2020-07-06	0.0006190589	Africa
Africa|hCoV-19/DRC/11511/2020|EPI ISL 527511|B.1.214|Democratic Republic of the Congo|2020-05-25	Africa|hCoV-19/South Africa/KRISP-0469/2020|EPI ISL 495555|H.1|South Africa|2020-07-06	0.0004887707	Africa
Africa|hCoV-19/DRC/11572/2020|EPI ISL 527565|B.1.214|Democratic Republic of the Congo|2020-05-25	Africa|hCoV-19/South Africa/KRISP-0469/2020|EPI ISL 495555|H.1|South Africa|2020-07-06	0.0003791456	Africa
Africa|hCoV-19/DRC/11576/2020|EPI ISL 527517|B.1|Democratic Republic of the Congo|2020-05-25	Africa|hCoV-19/South Africa/KRISP-0469/2020|EPI ISL 495555|H.1|South Africa|2020-07-06	0.0003862202	Africa
Africa|hCoV-19/DRC/11583/2020|EPI ISL 527542|B.1|Democratic Republic of the Congo|2020-05-25	Africa|hCoV-19/South Africa/KRISP-0469/2020|EPI ISL 495555|H.1|South Africa|2020-07-06	0.0004294872	Africa
Africa|hCoV-19/DRC/11616/2020|EPI ISL 527519|B.1|Democratic Republic of the Congo|2020-05-25	Africa|hCoV-19/South Africa/KRISP-0469/2020|EPI ISL 495555|H.1|South Africa|2020-07-06	0.0003504790	Africa
Africa|hCoV-19/DRC/11623/2020|EPI ISL 527566|B.1.5|Democratic Republic of the Congo|2020-05-25	Africa|hCoV-19/South Africa/KRISP-0469/2020|EPI ISL 495555|H.1|South Africa|2020-07-06	0.0003797099	Africa
Africa|hCoV-19/DRC/11624/2020|EPI ISL 527567|B.1.149|Democratic Republic of the Congo|2020-05-25	Africa|hCoV-19/South Africa/KRISP-0469/2020|EPI ISL 495555|H.1|South Africa|2020-07-06	0.0003795250	Africa
Africa|hCoV-19/DRC/11631/2020|EPI ISL 527568|B.1.149|Democratic Republic of the Congo|2020-05-25	Africa|hCoV-19/South Africa/KRISP-0469/2020|EPI ISL 495555|H.1|South Africa|2020-07-06	0.0003799182	Africa
Africa|hCoV-19/DRC/11632/2020|EPI ISL 527493|B.1|Democratic Republic of the Congo|2020-05-25	Africa|hCoV-19/South Africa/KRISP-0469/2020|EPI ISL 495555|H.1|South Africa|2020-07-06	0.0004148171	Africa
Africa|hCoV-19/DRC/11635/2020|EPI ISL 527540|B.1.214|Democratic Republic of the Congo|2020-05-25	Africa|hCoV-19/South Africa/KRISP-0469/2020|EPI ISL 495555|H.1|South Africa|2020-07-06	0.0004273484	Africa
Africa|hCoV-19/DRC/11640/2020|EPI ISL 527535|B.1.178|Democratic Republic of the Congo|2020-05-25	Africa|hCoV-19/South Africa/KRISP-0469/2020|EPI ISL 495555|H.1|South Africa|2020-07-06	0.0004943082	Africa
Africa|hCoV-19/DRC/11643/2020|EPI ISL 527520|B.1.5|Democratic Republic of the Congo|2020-05-25	Africa|hCoV-19/South Africa/KRISP-0469/2020|EPI ISL 495555|H.1|South Africa|2020-07-06	0.0003864616	Africa
Africa|hCoV-19/DRC/11648/2020|EPI ISL 527569|B.1.6|Democratic Republic of the Congo|2020-05-25	Africa|hCoV-19/South Africa/KRISP-0469/2020|EPI ISL 495555|H.1|South Africa|2020-07-06	0.0004124421	Africa
Africa|hCoV-19/DRC/11652/2020|EPI ISL 527570|B.1.149|Democratic Republic of the Congo|2020-05-25	Africa|hCoV-19/South Africa/KRISP-0469/2020|EPI ISL 495555|H.1|South Africa|2020-07-06	0.0003794191	Africa
Africa|hCoV-19/DRC/11653/2020|EPI ISL 527533|B.1.84|Democratic Republic of the Congo|2020-05-25	Africa|hCoV-19/South Africa/KRISP-0469/2020|EPI ISL 495555|H.1|South Africa|2020-07-06	0.0003535440	Africa
Africa|hCoV-19/DRC/11676/2020|EPI ISL 527531|B.1|Democratic Republic of the Congo|2020-05-26	Africa|hCoV-19/South Africa/KRISP-0469/2020|EPI ISL 495555|H.1|South Africa|2020-07-06	0.0005682969	Africa
Africa|hCoV-19/DRC/11677/2020|EPI ISL 527515|B.1.214|Democratic Republic of the Congo|2020-05-26	Africa|hCoV-19/South Africa/KRISP-0469/2020|EPI ISL 495555|H.1|South Africa|2020-07-06	0.0003857245	Africa
Africa|hCoV-19/DRC/11732/2020|EPI ISL 527536|B.1.214|Democratic Republic of the Congo|2020-05-26	Africa|hCoV-19/South Africa/KRISP-0469/2020|EPI ISL 495555|H.1|South Africa|2020-07-06	0.0002473687	Africa
Africa|hCoV-19/DRC/11733/2020|EPI ISL 527571|B.1.149|Democratic Republic of the Congo|2020-05-26	Africa|hCoV-19/South Africa/KRISP-0469/2020|EPI ISL 495555|H.1|South Africa|2020-07-06	0.0003774497	Africa
Africa|hCoV-19/DRC/11806/2020|EPI ISL 527572|B.1.214|Democratic Republic of the Congo|2020-05-26	Africa|hCoV-19/South Africa/KRISP-0469/2020|EPI ISL 495555|H.1|South Africa|2020-07-06	0.0004829285	Africa
Africa|hCoV-19/DRC/1234/2020|EPI ISL 429258|B.1.5|Democratic Republic of the Congo|2020-04-06	Africa|hCoV-19/South Africa/KRISP-0469/2020|EPI ISL 495555|H.1|South Africa|2020-07-06	0.0002892782	Africa
Africa|hCoV-19/DRC/1249/2020|EPI ISL 429259|B.1.5|Democratic Republic of the Congo|2020-04-06	Africa|hCoV-19/South Africa/KRISP-0469/2020|EPI ISL 495555|H.1|South Africa|2020-07-06	0.0002756930	Africa
Africa|hCoV-19/DRC/1319/2020|EPI ISL 431011|B.1.128|Democratic Republic of the Congo|2020-04-07	Africa|hCoV-19/South Africa/KRISP-0469/2020|EPI ISL 495555|H.1|South Africa|2020-07-06	0.0003786799	Africa
Africa|hCoV-19/DRC/1324/2020|EPI ISL 435033|B.1.128|Democratic Republic of the Congo|2020-04-07	Africa|hCoV-19/South Africa/KRISP-0469/2020|EPI ISL 495555|H.1|South Africa|2020-07-06	0.0003760913	Africa
Africa|hCoV-19/DRC/1326/2020|EPI ISL 435116|B.1|Democratic Republic of the Congo|2020-04-07	Africa|hCoV-19/South Africa/KRISP-0469/2020|EPI ISL 495555|H.1|South Africa|2020-07-06	0.0003503768	Africa
Africa|hCoV-19/DRC/1375/2020|EPI ISL 435117|B.1.1.1|Democratic Republic of the Congo|2020-04-07	Africa|hCoV-19/South Africa/KRISP-0469/2020|EPI ISL 495555|H.1|South Africa|2020-07-06	0.0003142944	Africa
Africa|hCoV-19/DRC/1376/2020|EPI ISL 431012|B.1.1.1|Democratic Republic of the Congo|2020-04-07	Africa|hCoV-19/South Africa/KRISP-0469/2020|EPI ISL 495555|H.1|South Africa|2020-07-06	0.0002769526	Africa
Africa|hCoV-19/DRC/1377/2020|EPI ISL 434678|B.1.1.1|Democratic Republic of the Congo|2020-04-07	Africa|hCoV-19/South Africa/KRISP-0469/2020|EPI ISL 495555|H.1|South Africa|2020-07-06	0.0002402801	Africa
Africa|hCoV-19/DRC/1378/2020|EPI ISL 435118|B.1.1.1|Democratic Republic of the Congo|2020-04-07	Africa|hCoV-19/South Africa/KRISP-0469/2020|EPI ISL 495555|H.1|South Africa|2020-07-06	0.0002761060	Africa
Africa|hCoV-19/DRC/1382/2020|EPI ISL 435113|B.1.1.1|Democratic Republic of the Congo|2020-04-07	Africa|hCoV-19/South Africa/KRISP-0469/2020|EPI ISL 495555|H.1|South Africa|2020-07-06	0.0002814535	Africa
Africa|hCoV-19/DRC/1397/2020|EPI ISL 434679|B.1.1.1|Democratic Republic of the Congo|2020-04-07	Africa|hCoV-19/South Africa/KRISP-0469/2020|EPI ISL 495555|H.1|South Africa|2020-07-06	0.0002763693	Africa
Africa|hCoV-19/DRC/1398/2020|EPI ISL 435114|B.1.1.1|Democratic Republic of the Congo|2020-04-07	Africa|hCoV-19/South Africa/KRISP-0469/2020|EPI ISL 495555|H.1|South Africa|2020-07-06	0.0002387887	Africa
Africa|hCoV-19/DRC/1422/2020|EPI ISL 434680|B.1.149|Democratic Republic of the Congo|2020-04-08	Africa|hCoV-19/South Africa/KRISP-0469/2020|EPI ISL 495555|H.1|South Africa|2020-07-06	0.0003838041	Africa
Africa|hCoV-19/DRC/1423/2020|EPI ISL 434710|B.1.149|Democratic Republic of the Congo|2020-04-08	Africa|hCoV-19/South Africa/KRISP-0469/2020|EPI ISL 495555|H.1|South Africa|2020-07-06	0.0003411196	Africa
Africa|hCoV-19/DRC/1486/2020|EPI ISL 434711|B.1|Democratic Republic of the Congo|2020-04-08	Africa|hCoV-19/South Africa/KRISP-0469/2020|EPI ISL 495555|H.1|South Africa|2020-07-06	0.0003182427	Africa
Africa|hCoV-19/DRC/1516/2020|EPI ISL 435032|B.1.5|Democratic Republic of the Congo|2020-04-09	Africa|hCoV-19/South Africa/KRISP-0469/2020|EPI ISL 495555|H.1|South Africa|2020-07-06	0.0002720931	Africa
Africa|hCoV-19/DRC/1565/2020|EPI ISL 434681|B.1|Democratic Republic of the Congo|2020-04-09	Africa|hCoV-19/South Africa/KRISP-0469/2020|EPI ISL 495555|H.1|South Africa|2020-07-06	0.0003124248	Africa
Africa|hCoV-19/DRC/158/2020|EPI ISL 417950|B.40|Democratic Republic of the Congo|2020-03-20	Africa|hCoV-19/South Africa/KRISP-0469/2020|EPI ISL 495555|H.1|South Africa|2020-07-06	0.0005784077	Africa
Africa|hCoV-19/DRC/1715/2020|EPI ISL 435156|B.1.84|Democratic Republic of the Congo|2020-04-10	Africa|hCoV-19/South Africa/KRISP-0469/2020|EPI ISL 495555|H.1|South Africa|2020-07-06	0.0003437909	Africa
Africa|hCoV-19/DRC/1767/2020|EPI ISL 435157|B.1.5|Democratic Republic of the Congo|2020-04-10	Africa|hCoV-19/South Africa/KRISP-0469/2020|EPI ISL 495555|H.1|South Africa|2020-07-06	0.0002838359	Africa
Africa|hCoV-19/DRC/1779/2020|EPI ISL 435158|C.14|Democratic Republic of the Congo|2020-04-10	Africa|hCoV-19/South Africa/KRISP-0469/2020|EPI ISL 495555|H.1|South Africa|2020-07-06	0.0003523922	Africa
Africa|hCoV-19/DRC/191/2020|EPI ISL 417955|B.1.128|Democratic Republic of the Congo|2020-03-21	Africa|hCoV-19/South Africa/KRISP-0469/2020|EPI ISL 495555|H.1|South Africa|2020-07-06	0.0003747260	Africa
Africa|hCoV-19/DRC/1952/2020|EPI ISL 435159|B.1.5|Democratic Republic of the Congo|2020-04-11	Africa|hCoV-19/South Africa/KRISP-0469/2020|EPI ISL 495555|H.1|South Africa|2020-07-06	0.0002805453	Africa
Africa|hCoV-19/DRC/1982/2020|EPI ISL 435160|B.1|Democratic Republic of the Congo|2020-04-12	Africa|hCoV-19/South Africa/KRISP-0469/2020|EPI ISL 495555|H.1|South Africa|2020-07-06	0.0003143856	Africa
Africa|hCoV-19/DRC/2047/2020|EPI ISL 435161|B.1.1.1|Democratic Republic of the Congo|2020-04-12	Africa|hCoV-19/South Africa/KRISP-0469/2020|EPI ISL 495555|H.1|South Africa|2020-07-06	0.0002427715	Africa
Africa|hCoV-19/DRC/2063/2020|EPI ISL 435162|B.1|Democratic Republic of the Congo|2020-04-12	Africa|hCoV-19/South Africa/KRISP-0469/2020|EPI ISL 495555|H.1|South Africa|2020-07-06	0.0002796308	Africa
Africa|hCoV-19/DRC/2120/2020|EPI ISL 435163|B.1.149|Democratic Republic of the Congo|2020-04-12	Africa|hCoV-19/South Africa/KRISP-0469/2020|EPI ISL 495555|H.1|South Africa|2020-07-06	0.0003435803	Africa
Africa|hCoV-19/DRC/2121/2020|EPI ISL 435164|B.1.149|Democratic Republic of the Congo|2020-04-12	Africa|hCoV-19/South Africa/KRISP-0469/2020|EPI ISL 495555|H.1|South Africa|2020-07-06	0.0003488289	Africa
Africa|hCoV-19/DRC/2122/2020|EPI ISL 435165|B.1.149|Democratic Republic of the Congo|2020-04-13	Africa|hCoV-19/South Africa/KRISP-0469/2020|EPI ISL 495555|H.1|South Africa|2020-07-06	0.0004261171	Africa
Africa|hCoV-19/DRC/2125/2020|EPI ISL 435166|B.1.149|Democratic Republic of the Congo|2020-04-13	Africa|hCoV-19/South Africa/KRISP-0469/2020|EPI ISL 495555|H.1|South Africa|2020-07-06	0.0003500370	Africa
Africa|hCoV-19/DRC/2128/2020|EPI ISL 435167|B.1|Democratic Republic of the Congo|2020-04-13	Africa|hCoV-19/South Africa/KRISP-0469/2020|EPI ISL 495555|H.1|South Africa|2020-07-06	0.0002856295	Africa
Africa|hCoV-19/DRC/2133/2020|EPI ISL 435168|B.1.128|Democratic Republic of the Congo|2020-04-13	Africa|hCoV-19/South Africa/KRISP-0469/2020|EPI ISL 495555|H.1|South Africa|2020-07-06	0.0003895632	Africa
Africa|hCoV-19/DRC/214/2020|EPI ISL 420030|B.1.6|Democratic Republic of the Congo|2020-03-21	Africa|hCoV-19/South Africa/KRISP-0469/2020|EPI ISL 495555|H.1|South Africa|2020-07-06	0.0002730836	Africa
Africa|hCoV-19/DRC/215/2020|EPI ISL 420031|B.1.1.1|Democratic Republic of the Congo|2020-03-21	Africa|hCoV-19/South Africa/KRISP-0469/2020|EPI ISL 495555|H.1|South Africa|2020-07-06	0.0002775618	Africa
Africa|hCoV-19/DRC/2169/2020|EPI ISL 436194|B.1.5|Democratic Republic of the Congo|2020-04-13	Africa|hCoV-19/South Africa/KRISP-0469/2020|EPI ISL 495555|H.1|South Africa|2020-07-06	0.0003186670	Africa
Africa|hCoV-19/DRC/2299/2020|EPI ISL 436412|B.1.5|Democratic Republic of the Congo|2020-04-14	Africa|hCoV-19/South Africa/KRISP-0469/2020|EPI ISL 495555|H.1|South Africa|2020-07-06	0.0003431404	Africa
Africa|hCoV-19/DRC/236/2020|EPI ISL 420032|B.1.128|Democratic Republic of the Congo|2020-03-22	Africa|hCoV-19/South Africa/KRISP-0469/2020|EPI ISL 495555|H.1|South Africa|2020-07-06	0.0003751897	Africa
Africa|hCoV-19/DRC/2363/2020|EPI ISL 437194|B.1.84|Democratic Republic of the Congo|2020-04-14	Africa|hCoV-19/South Africa/KRISP-0469/2020|EPI ISL 495555|H.1|South Africa|2020-07-06	0.0003087931	Africa
Africa|hCoV-19/DRC/2384/2020|EPI ISL 437196|B.1.149|Democratic Republic of the Congo|2020-04-14	Africa|hCoV-19/South Africa/KRISP-0469/2020|EPI ISL 495555|H.1|South Africa|2020-07-06	0.0003495237	Africa
Africa|hCoV-19/DRC/241/2020|EPI ISL 420033|B.1.1.75|Democratic Republic of the Congo|2020-03-22	Africa|hCoV-19/South Africa/KRISP-0469/2020|EPI ISL 495555|H.1|South Africa|2020-07-06	0.0002046203	Africa
