## Supplementary material for "Epidemiology and genetic diversity of SARS-CoV-2 lineages circulating in Africa": Pairwise distance: ContinentsPairwiseDistance.csv (part 182 of 1021)

Species 1	Species 2	Dist	Continent
Africa|hCoV-19/DRC/243/2020|EPI ISL 420034|B.1|Democratic Republic of the Congo|2020-03-22	Africa|hCoV-19/South Africa/KRISP-0469/2020|EPI ISL 495555|H.1|South Africa|2020-07-06	0.0003139167	Africa
Africa|hCoV-19/DRC/248/2020|EPI ISL 420035|B.1.5|Democratic Republic of the Congo|2020-03-22	Africa|hCoV-19/South Africa/KRISP-0469/2020|EPI ISL 495555|H.1|South Africa|2020-07-06	0.0002387311	Africa
Africa|hCoV-19/DRC/2496/2020|EPI ISL 437337|B.1.149|Democratic Republic of the Congo|2020-04-15	Africa|hCoV-19/South Africa/KRISP-0469/2020|EPI ISL 495555|H.1|South Africa|2020-07-06	0.0003741672	Africa
Africa|hCoV-19/DRC/2529/2020|EPI ISL 437338|B.1.178|Democratic Republic of the Congo|2020-04-15	Africa|hCoV-19/South Africa/KRISP-0469/2020|EPI ISL 495555|H.1|South Africa|2020-07-06	0.0003401450	Africa
Africa|hCoV-19/DRC/253/2020|EPI ISL 420838|B.1.5|Democratic Republic of the Congo|2020-03-22	Africa|hCoV-19/South Africa/KRISP-0469/2020|EPI ISL 495555|H.1|South Africa|2020-07-06	0.0002396142	Africa
Africa|hCoV-19/DRC/2536/2020|EPI ISL 437339|B.1|Democratic Republic of the Congo|2020-04-15	Africa|hCoV-19/South Africa/KRISP-0469/2020|EPI ISL 495555|H.1|South Africa|2020-07-06	0.0003061245	Africa
Africa|hCoV-19/DRC/254/2020|EPI ISL 420839|B.1|Democratic Republic of the Congo|2020-03-22	Africa|hCoV-19/South Africa/KRISP-0469/2020|EPI ISL 495555|H.1|South Africa|2020-07-06	0.0003105280	Africa
Africa|hCoV-19/DRC/2563/2020|EPI ISL 437340|B.1.9|Democratic Republic of the Congo|2020-04-15	Africa|hCoV-19/South Africa/KRISP-0469/2020|EPI ISL 495555|H.1|South Africa|2020-07-06	0.0005102468	Africa
Africa|hCoV-19/DRC/2580/2020|EPI ISL 437341|B.1.5|Democratic Republic of the Congo|2020-04-15	Africa|hCoV-19/South Africa/KRISP-0469/2020|EPI ISL 495555|H.1|South Africa|2020-07-06	0.0002736537	Africa
Africa|hCoV-19/DRC/2644/2020|EPI ISL 437342|B.1.84|Democratic Republic of the Congo|2020-04-15	Africa|hCoV-19/South Africa/KRISP-0469/2020|EPI ISL 495555|H.1|South Africa|2020-07-06	0.0003797605	Africa
Africa|hCoV-19/DRC/2670/2020|EPI ISL 437343|B.1.9|Democratic Republic of the Congo|2020-04-15	Africa|hCoV-19/South Africa/KRISP-0469/2020|EPI ISL 495555|H.1|South Africa|2020-07-06	0.0005443105	Africa
Africa|hCoV-19/DRC/2727/2020|EPI ISL 437344|B.1|Democratic Republic of the Congo|2020-04-16	Africa|hCoV-19/South Africa/KRISP-0469/2020|EPI ISL 495555|H.1|South Africa|2020-07-06	0.0002770649	Africa
Africa|hCoV-19/DRC/2728/2020|EPI ISL 437345|B.1.84|Democratic Republic of the Congo|2020-04-16	Africa|hCoV-19/South Africa/KRISP-0469/2020|EPI ISL 495555|H.1|South Africa|2020-07-06	0.0003485300	Africa
Africa|hCoV-19/DRC/2813/2020|EPI ISL 437346|C.14|Democratic Republic of the Congo|2020-04-16	Africa|hCoV-19/South Africa/KRISP-0469/2020|EPI ISL 495555|H.1|South Africa|2020-07-06	0.0003743582	Africa
Africa|hCoV-19/DRC/2819/2020|EPI ISL 437347|B.1|Democratic Republic of the Congo|2020-04-16	Africa|hCoV-19/South Africa/KRISP-0469/2020|EPI ISL 495555|H.1|South Africa|2020-07-06	0.0003823954	Africa
Africa|hCoV-19/DRC/2827/2020|EPI ISL 437348|B.1|Democratic Republic of the Congo|2020-04-16	Africa|hCoV-19/South Africa/KRISP-0469/2020|EPI ISL 495555|H.1|South Africa|2020-07-06	0.0002720810	Africa
Africa|hCoV-19/DRC/2855/2020|EPI ISL 437350|B.1|Democratic Republic of the Congo|2020-04-16	Africa|hCoV-19/South Africa/KRISP-0469/2020|EPI ISL 495555|H.1|South Africa|2020-07-06	0.0003061243	Africa
Africa|hCoV-19/DRC/2864/2020|EPI ISL 437351|B.1|Democratic Republic of the Congo|2020-04-16	Africa|hCoV-19/South Africa/KRISP-0469/2020|EPI ISL 495555|H.1|South Africa|2020-07-06	0.0003067786	Africa
Africa|hCoV-19/DRC/2904/2020|EPI ISL 437352|B.1|Democratic Republic of the Congo|2020-04-17	Africa|hCoV-19/South Africa/KRISP-0469/2020|EPI ISL 495555|H.1|South Africa|2020-07-06	0.0003061244	Africa
Africa|hCoV-19/DRC/2938/2020|EPI ISL 437353|B.1.275|Democratic Republic of the Congo|2020-04-17	Africa|hCoV-19/South Africa/KRISP-0469/2020|EPI ISL 495555|H.1|South Africa|2020-07-06	0.0004927617	Africa
Africa|hCoV-19/DRC/2939/2020|EPI ISL 437354|B.1|Democratic Republic of the Congo|2020-04-17	Africa|hCoV-19/South Africa/KRISP-0469/2020|EPI ISL 495555|H.1|South Africa|2020-07-06	0.0004090409	Africa
Africa|hCoV-19/DRC/2942/2020|EPI ISL 437355|B.1|Democratic Republic of the Congo|2020-04-17	Africa|hCoV-19/South Africa/KRISP-0469/2020|EPI ISL 495555|H.1|South Africa|2020-07-06	0.0004198758	Africa
Africa|hCoV-19/DRC/299/2020|EPI ISL 420840|B.4|Democratic Republic of the Congo|2020-03-20	Africa|hCoV-19/South Africa/KRISP-0469/2020|EPI ISL 495555|H.1|South Africa|2020-07-06	0.0007617871	Africa
Africa|hCoV-19/DRC/300/2020|EPI ISL 420841|A|Democratic Republic of the Congo|2020-03-22	Africa|hCoV-19/South Africa/KRISP-0469/2020|EPI ISL 495555|H.1|South Africa|2020-07-06	0.0005488143	Africa
Africa|hCoV-19/DRC/3041/2020|EPI ISL 437356|B.1|Democratic Republic of the Congo|2020-04-18	Africa|hCoV-19/South Africa/KRISP-0469/2020|EPI ISL 495555|H.1|South Africa|2020-07-06	0.0003415705	Africa
Africa|hCoV-19/DRC/307/2020|EPI ISL 420842|B.1.9|Democratic Republic of the Congo|2020-03	Africa|hCoV-19/South Africa/KRISP-0469/2020|EPI ISL 495555|H.1|South Africa|2020-07-06	0.0003856565	Africa
Africa|hCoV-19/DRC/3070/2020|EPI ISL 437357|B.1.214|Democratic Republic of the Congo|2020-04-18	Africa|hCoV-19/South Africa/KRISP-0469/2020|EPI ISL 495555|H.1|South Africa|2020-07-06	0.0004104634	Africa
Africa|hCoV-19/DRC/3089/2020|EPI ISL 437358|B.1.84|Democratic Republic of the Congo|2020-04-19	Africa|hCoV-19/South Africa/KRISP-0469/2020|EPI ISL 495555|H.1|South Africa|2020-07-06	0.0003405750	Africa
Africa|hCoV-19/DRC/3440/2020|EPI ISL 447597|B.1.84|Democratic Republic of the Congo|2020-04-22	Africa|hCoV-19/South Africa/KRISP-0469/2020|EPI ISL 495555|H.1|South Africa|2020-07-06	0.0003444573	Africa
Africa|hCoV-19/DRC/3451/2020|EPI ISL 447598|B.1.178|Democratic Republic of the Congo|2020-04-22	Africa|hCoV-19/South Africa/KRISP-0469/2020|EPI ISL 495555|H.1|South Africa|2020-07-06	0.0003792189	Africa
Africa|hCoV-19/DRC/3453/2020|EPI ISL 447599|B.1.84|Democratic Republic of the Congo|2020-04-22	Africa|hCoV-19/South Africa/KRISP-0469/2020|EPI ISL 495555|H.1|South Africa|2020-07-06	0.0003446710	Africa
Africa|hCoV-19/DRC/3481/2020|EPI ISL 447600|B.1|Democratic Republic of the Congo|2020-04-22	Africa|hCoV-19/South Africa/KRISP-0469/2020|EPI ISL 495555|H.1|South Africa|2020-07-06	0.0002830002	Africa
Africa|hCoV-19/DRC/3482/2020|EPI ISL 447601|B.1|Democratic Republic of the Congo|2020-04-22	Africa|hCoV-19/South Africa/KRISP-0469/2020|EPI ISL 495555|H.1|South Africa|2020-07-06	0.0003128308	Africa
Africa|hCoV-19/DRC/3483/2020|EPI ISL 447602|B.1|Democratic Republic of the Congo|2020-04-22	Africa|hCoV-19/South Africa/KRISP-0469/2020|EPI ISL 495555|H.1|South Africa|2020-07-06	0.0002825505	Africa
Africa|hCoV-19/DRC/3490/2020|EPI ISL 447603|B.1|Democratic Republic of the Congo|2020-04-22	Africa|hCoV-19/South Africa/KRISP-0469/2020|EPI ISL 495555|H.1|South Africa|2020-07-06	0.0003106436	Africa
Africa|hCoV-19/DRC/3504/2020|EPI ISL 447604|B.1.149|Democratic Republic of the Congo|2020-04-23	Africa|hCoV-19/South Africa/KRISP-0469/2020|EPI ISL 495555|H.1|South Africa|2020-07-06	0.0003535549	Africa
Africa|hCoV-19/DRC/352/2020|EPI ISL 420850|B.1.5|Democratic Republic of the Congo|2020-03	Africa|hCoV-19/South Africa/KRISP-0469/2020|EPI ISL 495555|H.1|South Africa|2020-07-06	0.0003103137	Africa
Africa|hCoV-19/DRC/353/2020|EPI ISL 420843|B.1.5|Democratic Republic of the Congo|2020-03	Africa|hCoV-19/South Africa/KRISP-0469/2020|EPI ISL 495555|H.1|South Africa|2020-07-06	0.0002413569	Africa
Africa|hCoV-19/DRC/355/2020|EPI ISL 420844|B.1|Democratic Republic of the Congo|2020-03	Africa|hCoV-19/South Africa/KRISP-0469/2020|EPI ISL 495555|H.1|South Africa|2020-07-06	0.0002730558	Africa
Africa|hCoV-19/DRC/3552/2020|EPI ISL 447605|B.1.84|Democratic Republic of the Congo|2020-04-23	Africa|hCoV-19/South Africa/KRISP-0469/2020|EPI ISL 495555|H.1|South Africa|2020-07-06	0.0003488506	Africa
Africa|hCoV-19/DRC/3595/2020|EPI ISL 447606|B.1.5|Democratic Republic of the Congo|2020-04-23	Africa|hCoV-19/South Africa/KRISP-0469/2020|EPI ISL 495555|H.1|South Africa|2020-07-06	0.0003094038	Africa
Africa|hCoV-19/DRC/3632/2020|EPI ISL 447607|B.1.5|Democratic Republic of the Congo|2020-04-23	Africa|hCoV-19/South Africa/KRISP-0469/2020|EPI ISL 495555|H.1|South Africa|2020-07-06	0.0003103932	Africa
Africa|hCoV-19/DRC/3633/2020|EPI ISL 447230|B.1.5|Democratic Republic of the Congo|2020-04-23	Africa|hCoV-19/South Africa/KRISP-0469/2020|EPI ISL 495555|H.1|South Africa|2020-07-06	0.0003133861	Africa
Africa|hCoV-19/DRC/3653/2020|EPI ISL 447231|B.1.128|Democratic Republic of the Congo|2020-04-23	Africa|hCoV-19/South Africa/KRISP-0469/2020|EPI ISL 495555|H.1|South Africa|2020-07-06	0.0004444936	Africa
Africa|hCoV-19/DRC/3659/2020|EPI ISL 447232|B.1.128|Democratic Republic of the Congo|2020-04-23	Africa|hCoV-19/South Africa/KRISP-0469/2020|EPI ISL 495555|H.1|South Africa|2020-07-06	0.0004449043	Africa
Africa|hCoV-19/DRC/3661/2020|EPI ISL 447233|B.1.128|Democratic Republic of the Congo|2020-04-23	Africa|hCoV-19/South Africa/KRISP-0469/2020|EPI ISL 495555|H.1|South Africa|2020-07-06	0.0004487432	Africa
Africa|hCoV-19/DRC/3662/2020|EPI ISL 447234|B.1.128|Democratic Republic of the Congo|2020-04-23	Africa|hCoV-19/South Africa/KRISP-0469/2020|EPI ISL 495555|H.1|South Africa|2020-07-06	0.0004484028	Africa
Africa|hCoV-19/DRC/3664/2020|EPI ISL 447235|B.1.128|Democratic Republic of the Congo|2020-04-23	Africa|hCoV-19/South Africa/KRISP-0469/2020|EPI ISL 495555|H.1|South Africa|2020-07-06	0.0004484802	Africa
Africa|hCoV-19/DRC/3683/2020|EPI ISL 447236|B.1.5|Democratic Republic of the Congo|2020-04-24	Africa|hCoV-19/South Africa/KRISP-0469/2020|EPI ISL 495555|H.1|South Africa|2020-07-06	0.0003449073	Africa
Africa|hCoV-19/DRC/3688/2020|EPI ISL 447237|B.1.128|Democratic Republic of the Congo|2020-04-24	Africa|hCoV-19/South Africa/KRISP-0469/2020|EPI ISL 495555|H.1|South Africa|2020-07-06	0.0004469848	Africa
Africa|hCoV-19/DRC/376/2020|EPI ISL 420851|B.1.6|Democratic Republic of the Congo|2020-03-25	Africa|hCoV-19/South Africa/KRISP-0469/2020|EPI ISL 495555|H.1|South Africa|2020-07-06	0.0003436207	Africa
Africa|hCoV-19/DRC/3764/2020|EPI ISL 447238|B.1.84|Democratic Republic of the Congo|2020-04-24	Africa|hCoV-19/South Africa/KRISP-0469/2020|EPI ISL 495555|H.1|South Africa|2020-07-06	0.0003788680	Africa
Africa|hCoV-19/DRC/3768/2020|EPI ISL 447239|B.1.84|Democratic Republic of the Congo|2020-04-24	Africa|hCoV-19/South Africa/KRISP-0469/2020|EPI ISL 495555|H.1|South Africa|2020-07-06	0.0003446864	Africa
Africa|hCoV-19/DRC/3778/2020|EPI ISL 447240|B.1.128|Democratic Republic of the Congo|2020-04-24	Africa|hCoV-19/South Africa/KRISP-0469/2020|EPI ISL 495555|H.1|South Africa|2020-07-06	0.0004461105	Africa
Africa|hCoV-19/DRC/3787/2020|EPI ISL 447241|B.1|Democratic Republic of the Congo|2020-04-24	Africa|hCoV-19/South Africa/KRISP-0469/2020|EPI ISL 495555|H.1|South Africa|2020-07-06	0.0003159414	Africa
Africa|hCoV-19/DRC/3791/2020|EPI ISL 447242|B.1|Democratic Republic of the Congo|2020-04-24	Africa|hCoV-19/South Africa/KRISP-0469/2020|EPI ISL 495555|H.1|South Africa|2020-07-06	0.0003557989	Africa
Africa|hCoV-19/DRC/3803/2020|EPI ISL 447243|B.1|Democratic Republic of the Congo|2020-04-24	Africa|hCoV-19/South Africa/KRISP-0469/2020|EPI ISL 495555|H.1|South Africa|2020-07-06	0.0002824210	Africa
Africa|hCoV-19/DRC/3806/2020|EPI ISL 447244|B.1|Democratic Republic of the Congo|2020-04-24	Africa|hCoV-19/South Africa/KRISP-0469/2020|EPI ISL 495555|H.1|South Africa|2020-07-06	0.0002824009	Africa
Africa|hCoV-19/DRC/3827/2020|EPI ISL 447245|B.1|Democratic Republic of the Congo|2020-04-24	Africa|hCoV-19/South Africa/KRISP-0469/2020|EPI ISL 495555|H.1|South Africa|2020-07-06	0.0004138770	Africa
Africa|hCoV-19/DRC/3829/2020|EPI ISL 447246|B.1|Democratic Republic of the Congo|2020-04-24	Africa|hCoV-19/South Africa/KRISP-0469/2020|EPI ISL 495555|H.1|South Africa|2020-07-06	0.0003799037	Africa
Africa|hCoV-19/DRC/3834/2020|EPI ISL 447247|A|Democratic Republic of the Congo|2020-04-25	Africa|hCoV-19/South Africa/KRISP-0469/2020|EPI ISL 495555|H.1|South Africa|2020-07-06	0.0006249040	Africa
Africa|hCoV-19/DRC/3837/2020|EPI ISL 447248|B.1.128|Democratic Republic of the Congo|2020-04-25	Africa|hCoV-19/South Africa/KRISP-0469/2020|EPI ISL 495555|H.1|South Africa|2020-07-06	0.0004481865	Africa
Africa|hCoV-19/DRC/3841/2020|EPI ISL 447249|B.1.128|Democratic Republic of the Congo|2020-04-25	Africa|hCoV-19/South Africa/KRISP-0469/2020|EPI ISL 495555|H.1|South Africa|2020-07-06	0.0004815485	Africa
Africa|hCoV-19/DRC/3842/2020|EPI ISL 471396|B.1.128|Democratic Republic of the Congo|2020-04-25	Africa|hCoV-19/South Africa/KRISP-0469/2020|EPI ISL 495555|H.1|South Africa|2020-07-06	0.0004762747	Africa
Africa|hCoV-19/DRC/3846/2020|EPI ISL 471397|B.1.84|Democratic Republic of the Congo|2020-04-25	Africa|hCoV-19/South Africa/KRISP-0469/2020|EPI ISL 495555|H.1|South Africa|2020-07-06	0.0004081824	Africa
Africa|hCoV-19/DRC/3937/2020|EPI ISL 471398|B.1|Democratic Republic of the Congo|2020-04-25	Africa|hCoV-19/South Africa/KRISP-0469/2020|EPI ISL 495555|H.1|South Africa|2020-07-06	0.0003741596	Africa
Africa|hCoV-19/DRC/3941/2020|EPI ISL 471399|B.1.128|Democratic Republic of the Congo|2020-04-25	Africa|hCoV-19/South Africa/KRISP-0469/2020|EPI ISL 495555|H.1|South Africa|2020-07-06	0.0004473494	Africa
Africa|hCoV-19/DRC/3947/2020|EPI ISL 471400|B.1.214|Democratic Republic of the Congo|2020-04-25	Africa|hCoV-19/South Africa/KRISP-0469/2020|EPI ISL 495555|H.1|South Africa|2020-07-06	0.0004762439	Africa
Africa|hCoV-19/DRC/3949/2020|EPI ISL 471401|B.1.84|Democratic Republic of the Congo|2020-04-26	Africa|hCoV-19/South Africa/KRISP-0469/2020|EPI ISL 495555|H.1|South Africa|2020-07-06	0.0003085812	Africa
Africa|hCoV-19/DRC/396/2020|EPI ISL 420852|B.1.6|Democratic Republic of the Congo|2020-03-26	Africa|hCoV-19/South Africa/KRISP-0469/2020|EPI ISL 495555|H.1|South Africa|2020-07-06	0.0003089444	Africa
Africa|hCoV-19/DRC/397/2020|EPI ISL 420845|B.1.6|Democratic Republic of the Congo|2020-03-26	Africa|hCoV-19/South Africa/KRISP-0469/2020|EPI ISL 495555|H.1|South Africa|2020-07-06	0.0003065770	Africa
Africa|hCoV-19/DRC/400/2020|EPI ISL 420846|B.1.5|Democratic Republic of the Congo|2020-03	Africa|hCoV-19/South Africa/KRISP-0469/2020|EPI ISL 495555|H.1|South Africa|2020-07-06	0.0002732892	Africa
Africa|hCoV-19/DRC/4012/2020|EPI ISL 471402|B.1|Democratic Republic of the Congo|2020-04-26	Africa|hCoV-19/South Africa/KRISP-0469/2020|EPI ISL 495555|H.1|South Africa|2020-07-06	0.0004422262	Africa
Africa|hCoV-19/DRC/402/2020|EPI ISL 420853|B.1|Democratic Republic of the Congo|2020-03-26	Africa|hCoV-19/South Africa/KRISP-0469/2020|EPI ISL 495555|H.1|South Africa|2020-07-06	0.0003213050	Africa
Africa|hCoV-19/DRC/4020/2020|EPI ISL 471403|B.1.5|Democratic Republic of the Congo|2020-04-26	Africa|hCoV-19/South Africa/KRISP-0469/2020|EPI ISL 495555|H.1|South Africa|2020-07-06	0.0003741747	Africa
Africa|hCoV-19/DRC/4026/2020|EPI ISL 471404|B.1.84|Democratic Republic of the Congo|2020-04-27	Africa|hCoV-19/South Africa/KRISP-0469/2020|EPI ISL 495555|H.1|South Africa|2020-07-06	0.0003416953	Africa
Africa|hCoV-19/DRC/4060/2020|EPI ISL 471405|B.1|Democratic Republic of the Congo|2020-04-27	Africa|hCoV-19/South Africa/KRISP-0469/2020|EPI ISL 495555|H.1|South Africa|2020-07-06	0.0003749030	Africa
Africa|hCoV-19/DRC/4075/2020|EPI ISL 471406|B.1.214|Democratic Republic of the Congo|2020-04-27	Africa|hCoV-19/South Africa/KRISP-0469/2020|EPI ISL 495555|H.1|South Africa|2020-07-06	0.0004461302	Africa
Africa|hCoV-19/DRC/4084/2020|EPI ISL 471407|B.1.214|Democratic Republic of the Congo|2020-04-27	Africa|hCoV-19/South Africa/KRISP-0469/2020|EPI ISL 495555|H.1|South Africa|2020-07-06	0.0004767302	Africa
Africa|hCoV-19/DRC/4132/2020|EPI ISL 471408|B.1|Democratic Republic of the Congo|2020-04-27	Africa|hCoV-19/South Africa/KRISP-0469/2020|EPI ISL 495555|H.1|South Africa|2020-07-06	0.0004081727	Africa
Africa|hCoV-19/DRC/4141/2020|EPI ISL 471409|B.1.128|Democratic Republic of the Congo|2020-04-27	Africa|hCoV-19/South Africa/KRISP-0469/2020|EPI ISL 495555|H.1|South Africa|2020-07-06	0.0004422262	Africa
Africa|hCoV-19/DRC/4145/2020|EPI ISL 471410|B.1|Democratic Republic of the Congo|2020-04-27	Africa|hCoV-19/South Africa/KRISP-0469/2020|EPI ISL 495555|H.1|South Africa|2020-07-06	0.0003401381	Africa
Africa|hCoV-19/DRC/4194/2020|EPI ISL 471414|B.1.5|Democratic Republic of the Congo|2020-04-28	Africa|hCoV-19/South Africa/KRISP-0469/2020|EPI ISL 495555|H.1|South Africa|2020-07-06	0.0003741506	Africa
Africa|hCoV-19/DRC/4250/2020|EPI ISL 471415|B.1.1.1|Democratic Republic of the Congo|2020-04-28	Africa|hCoV-19/South Africa/KRISP-0469/2020|EPI ISL 495555|H.1|South Africa|2020-07-06	0.0003060900	Africa
Africa|hCoV-19/DRC/4279/2020|EPI ISL 514114|B.1|Democratic Republic of the Congo|2020-04-28	Africa|hCoV-19/South Africa/KRISP-0469/2020|EPI ISL 495555|H.1|South Africa|2020-07-06	0.0003794059	Africa
Africa|hCoV-19/DRC/4282/2020|EPI ISL 514103|B.1.128|Democratic Republic of the Congo|2020-04-08	Africa|hCoV-19/South Africa/KRISP-0469/2020|EPI ISL 495555|H.1|South Africa|2020-07-06	0.0004139589	Africa
Africa|hCoV-19/DRC/4284/2020|EPI ISL 514115|B.1.128|Democratic Republic of the Congo|2020-04-28	Africa|hCoV-19/South Africa/KRISP-0469/2020|EPI ISL 495555|H.1|South Africa|2020-07-06	0.0004139161	Africa
Africa|hCoV-19/DRC/431/2020|EPI ISL 420847|B.1.147|Democratic Republic of the Congo|2020-03-26	Africa|hCoV-19/South Africa/KRISP-0469/2020|EPI ISL 495555|H.1|South Africa|2020-07-06	0.0003065738	Africa
Africa|hCoV-19/DRC/4418/2020|EPI ISL 496506|B.1.128|Democratic Republic of the Congo|2020-04-29	Africa|hCoV-19/South Africa/KRISP-0469/2020|EPI ISL 495555|H.1|South Africa|2020-07-06	0.0004484494	Africa
Africa|hCoV-19/DRC/4422/2020|EPI ISL 496507|B.1.128|Democratic Republic of the Congo|2020-04-29	Africa|hCoV-19/South Africa/KRISP-0469/2020|EPI ISL 495555|H.1|South Africa|2020-07-06	0.0004186952	Africa
Africa|hCoV-19/DRC/4427/2020|EPI ISL 496508|B.1.128|Democratic Republic of the Congo|2020-04-29	Africa|hCoV-19/South Africa/KRISP-0469/2020|EPI ISL 495555|H.1|South Africa|2020-07-06	0.0004224969	Africa
Africa|hCoV-19/DRC/4429/2020|EPI ISL 513589|B.1.128|Democratic Republic of the Congo|2020-04-29	Africa|hCoV-19/South Africa/KRISP-0469/2020|EPI ISL 495555|H.1|South Africa|2020-07-06	0.0004225267	Africa
Africa|hCoV-19/DRC/4430/2020|EPI ISL 496509|B.1.128|Democratic Republic of the Congo|2020-04-29	Africa|hCoV-19/South Africa/KRISP-0469/2020|EPI ISL 495555|H.1|South Africa|2020-07-06	0.0004143150	Africa
Africa|hCoV-19/DRC/4437/2020|EPI ISL 513590|B.1.128|Democratic Republic of the Congo|2020-05-02	Africa|hCoV-19/South Africa/KRISP-0469/2020|EPI ISL 495555|H.1|South Africa|2020-07-06	0.0004578274	Africa
Africa|hCoV-19/DRC/4442/2020|EPI ISL 496510|B.1.128|Democratic Republic of the Congo|2020-04-29	Africa|hCoV-19/South Africa/KRISP-0469/2020|EPI ISL 495555|H.1|South Africa|2020-07-06	0.0004190890	Africa
Africa|hCoV-19/DRC/4444/2020|EPI ISL 514104|B.1.128|Democratic Republic of the Congo|2020-04-29	Africa|hCoV-19/South Africa/KRISP-0469/2020|EPI ISL 495555|H.1|South Africa|2020-07-06	0.0004126061	Africa
Africa|hCoV-19/DRC/445/2020|EPI ISL 420848|B.1|Democratic Republic of the Congo|2020-03	Africa|hCoV-19/South Africa/KRISP-0469/2020|EPI ISL 495555|H.1|South Africa|2020-07-06	0.0002832260	Africa
Africa|hCoV-19/DRC/4501/2020|EPI ISL 513591|B.1.5|Democratic Republic of the Congo|2020-05-30	Africa|hCoV-19/South Africa/KRISP-0469/2020|EPI ISL 495555|H.1|South Africa|2020-07-06	0.0003169443	Africa
Africa|hCoV-19/DRC/4516/2020|EPI ISL 487192|B.1.1.275|Democratic Republic of the Congo|2020-04-28	Africa|hCoV-19/South Africa/KRISP-0469/2020|EPI ISL 495555|H.1|South Africa|2020-07-06	0.0001719711	Africa
Africa|hCoV-19/DRC/4524/2020|EPI ISL 513597|A|Democratic Republic of the Congo|2020-04-30	Africa|hCoV-19/South Africa/KRISP-0469/2020|EPI ISL 495555|H.1|South Africa|2020-07-06	0.0006182238	Africa
Africa|hCoV-19/DRC/4541/2020|EPI ISL 513598|B.1|Democratic Republic of the Congo|2020-04-30	Africa|hCoV-19/South Africa/KRISP-0469/2020|EPI ISL 495555|H.1|South Africa|2020-07-06	0.0004082443	Africa
Africa|hCoV-19/DRC/4551/2020|EPI ISL 513599|B.1.178|Democratic Republic of the Congo|2020-04-30	Africa|hCoV-19/South Africa/KRISP-0469/2020|EPI ISL 495555|H.1|South Africa|2020-07-06	0.0004165507	Africa
Africa|hCoV-19/DRC/4561/2020|EPI ISL 513600|B.1|Democratic Republic of the Congo|2020-04-30	Africa|hCoV-19/South Africa/KRISP-0469/2020|EPI ISL 495555|H.1|South Africa|2020-07-06	0.0003741508	Africa
Africa|hCoV-19/DRC/4562/2020|EPI ISL 513601|B.1.214|Democratic Republic of the Congo|2020-04-30	Africa|hCoV-19/South Africa/KRISP-0469/2020|EPI ISL 495555|H.1|South Africa|2020-07-06	0.0003741595	Africa
Africa|hCoV-19/DRC/4568/2020|EPI ISL 513602|B.1|Democratic Republic of the Congo|2020-04-30	Africa|hCoV-19/South Africa/KRISP-0469/2020|EPI ISL 495555|H.1|South Africa|2020-07-06	0.0003781499	Africa
Africa|hCoV-19/DRC/4578/2020|EPI ISL 513603|B.1|Democratic Republic of the Congo|2020-04-30	Africa|hCoV-19/South Africa/KRISP-0469/2020|EPI ISL 495555|H.1|South Africa|2020-07-06	0.0004152043	Africa
Africa|hCoV-19/DRC/4613/2020|EPI ISL 513604|B.1.214|Democratic Republic of the Congo|2020-04-30	Africa|hCoV-19/South Africa/KRISP-0469/2020|EPI ISL 495555|H.1|South Africa|2020-07-06	0.0004118799	Africa
Africa|hCoV-19/DRC/4614/2020|EPI ISL 513605|B.1|Democratic Republic of the Congo|2020-04-30	Africa|hCoV-19/South Africa/KRISP-0469/2020|EPI ISL 495555|H.1|South Africa|2020-07-06	0.0005102914	Africa
Africa|hCoV-19/DRC/4631/2020|EPI ISL 513606|B.1.5|Democratic Republic of the Congo|2020-04-30	Africa|hCoV-19/South Africa/KRISP-0469/2020|EPI ISL 495555|H.1|South Africa|2020-07-06	0.0005103266	Africa
Africa|hCoV-19/DRC/4633/2020|EPI ISL 513607|B.1.128|Democratic Republic of the Congo|2020-04-30	Africa|hCoV-19/South Africa/KRISP-0469/2020|EPI ISL 495555|H.1|South Africa|2020-07-06	0.0004762743	Africa
Africa|hCoV-19/DRC/4642/2020|EPI ISL 513608|B.1.128|Democratic Republic of the Congo|2020-04-30	Africa|hCoV-19/South Africa/KRISP-0469/2020|EPI ISL 495555|H.1|South Africa|2020-07-06	0.0004762534	Africa
Africa|hCoV-19/DRC/4647/2020|EPI ISL 513609|B.1.128|Democratic Republic of the Congo|2020-04-30	Africa|hCoV-19/South Africa/KRISP-0469/2020|EPI ISL 495555|H.1|South Africa|2020-07-06	0.0004422262	Africa
Africa|hCoV-19/DRC/4653/2020|EPI ISL 513610|B.1.128|Democratic Republic of the Congo|2020-04-30	Africa|hCoV-19/South Africa/KRISP-0469/2020|EPI ISL 495555|H.1|South Africa|2020-07-06	0.0004762695	Africa
Africa|hCoV-19/DRC/4681/2020|EPI ISL 514116|B.1.128|Democratic Republic of the Congo|2020-04-30	Africa|hCoV-19/South Africa/KRISP-0469/2020|EPI ISL 495555|H.1|South Africa|2020-07-06	0.0004190901	Africa
Africa|hCoV-19/DRC/4683/2020|EPI ISL 514105|B.1.5|Democratic Republic of the Congo|2020-04-30	Africa|hCoV-19/South Africa/KRISP-0469/2020|EPI ISL 495555|H.1|South Africa|2020-07-06	0.0004527745	Africa
Africa|hCoV-19/DRC/4685/2020|EPI ISL 514106|B.1.128|Democratic Republic of the Congo|2020-04-30	Africa|hCoV-19/South Africa/KRISP-0469/2020|EPI ISL 495555|H.1|South Africa|2020-07-06	0.0004825009	Africa
Africa|hCoV-19/DRC/4690/2020|EPI ISL 514117|B.1.128|Democratic Republic of the Congo|2020-04-30	Africa|hCoV-19/South Africa/KRISP-0469/2020|EPI ISL 495555|H.1|South Africa|2020-07-06	0.0004486969	Africa
Africa|hCoV-19/DRC/4693/2020|EPI ISL 514118|B.1.128|Democratic Republic of the Congo|2020-04-30	Africa|hCoV-19/South Africa/KRISP-0469/2020|EPI ISL 495555|H.1|South Africa|2020-07-06	0.0004477698	Africa
Africa|hCoV-19/DRC/4694/2020|EPI ISL 514107|B.1.128|Democratic Republic of the Congo|2020-04-30	Africa|hCoV-19/South Africa/KRISP-0469/2020|EPI ISL 495555|H.1|South Africa|2020-07-06	0.0004531217	Africa
Africa|hCoV-19/DRC/4720/2020|EPI ISL 514108|B.1.84|Democratic Republic of the Congo|2020-05-01	Africa|hCoV-19/South Africa/KRISP-0469/2020|EPI ISL 495555|H.1|South Africa|2020-07-06	0.0003773717	Africa
Africa|hCoV-19/DRC/4785/2020|EPI ISL 514119|B.1.84|Democratic Republic of the Congo|2020-05-01	Africa|hCoV-19/South Africa/KRISP-0469/2020|EPI ISL 495555|H.1|South Africa|2020-07-06	0.0005167321	Africa
Africa|hCoV-19/DRC/5019/2020|EPI ISL 496511|B.1|Democratic Republic of the Congo|2020-05-02	Africa|hCoV-19/South Africa/KRISP-0469/2020|EPI ISL 495555|H.1|South Africa|2020-07-06	0.0004316024	Africa
Africa|hCoV-19/DRC/5094/2020|EPI ISL 496491|B.1.84|Democratic Republic of the Congo|2020-05-02	Africa|hCoV-19/South Africa/KRISP-0469/2020|EPI ISL 495555|H.1|South Africa|2020-07-06	0.0003835294	Africa
Africa|hCoV-19/DRC/5186/2020|EPI ISL 496512|B.1|Democratic Republic of the Congo|2020-05-03	Africa|hCoV-19/South Africa/KRISP-0469/2020|EPI ISL 495555|H.1|South Africa|2020-07-06	0.0004187318	Africa
Africa|hCoV-19/DRC/5187/2020|EPI ISL 513619|B.1|Democratic Republic of the Congo|2020-05-03	Africa|hCoV-19/South Africa/KRISP-0469/2020|EPI ISL 495555|H.1|South Africa|2020-07-06	0.0004134244	Africa
Africa|hCoV-19/DRC/5205/2020|EPI ISL 487365|B.1.1.275|Democratic Republic of the Congo|2020-05-01	Africa|hCoV-19/South Africa/KRISP-0469/2020|EPI ISL 495555|H.1|South Africa|2020-07-06	0.0002097916	Africa
Africa|hCoV-19/DRC/521/2020|EPI ISL 420854|B.1.5|Democratic Republic of the Congo|2020-03-25	Africa|hCoV-19/South Africa/KRISP-0469/2020|EPI ISL 495555|H.1|South Africa|2020-07-06	0.0002394911	Africa
Africa|hCoV-19/DRC/5210/2020|EPI ISL 487369|B.1.1.275|Democratic Republic of the Congo|2020-05-01	Africa|hCoV-19/South Africa/KRISP-0469/2020|EPI ISL 495555|H.1|South Africa|2020-07-06	0.0002090587	Africa
Africa|hCoV-19/DRC/523/2020|EPI ISL 420849|B.1.1.1|Democratic Republic of the Congo|2020-03-28	Africa|hCoV-19/South Africa/KRISP-0469/2020|EPI ISL 495555|H.1|South Africa|2020-07-06	0.0002387558	Africa
Africa|hCoV-19/DRC/5240/2020|EPI ISL 496492|B.1|Democratic Republic of the Congo|2020-05-03	Africa|hCoV-19/South Africa/KRISP-0469/2020|EPI ISL 495555|H.1|South Africa|2020-07-06	0.0003106641	Africa
Africa|hCoV-19/DRC/5377/2020|EPI ISL 496513|B.1|Democratic Republic of the Congo|2020-05-04	Africa|hCoV-19/South Africa/KRISP-0469/2020|EPI ISL 495555|H.1|South Africa|2020-07-06	0.0003797029	Africa
Africa|hCoV-19/DRC/5538/2020|EPI ISL 514120|B.1|Democratic Republic of the Congo|2020-05-05	Africa|hCoV-19/South Africa/KRISP-0469/2020|EPI ISL 495555|H.1|South Africa|2020-07-06	0.0003534855	Africa
Africa|hCoV-19/DRC/5651/2020|EPI ISL 496493|B.1.1.1|Democratic Republic of the Congo|2020-05-06	Africa|hCoV-19/South Africa/KRISP-0469/2020|EPI ISL 495555|H.1|South Africa|2020-07-06	0.0002816977	Africa
Africa|hCoV-19/DRC/5705/2020|EPI ISL 496494|B.1.84|Democratic Republic of the Congo|2020-05-06	Africa|hCoV-19/South Africa/KRISP-0469/2020|EPI ISL 495555|H.1|South Africa|2020-07-06	0.0003585880	Africa
Africa|hCoV-19/DRC/5735/2020|EPI ISL 496495|B.1.214|Democratic Republic of the Congo|2020-05-06	Africa|hCoV-19/South Africa/KRISP-0469/2020|EPI ISL 495555|H.1|South Africa|2020-07-06	0.0003543673	Africa
Africa|hCoV-19/DRC/5815/2020|EPI ISL 495629|B.1.214|Democratic Republic of the Congo|2020-05-06	Africa|hCoV-19/South Africa/KRISP-0469/2020|EPI ISL 495555|H.1|South Africa|2020-07-06	0.0004257005	Africa
Africa|hCoV-19/DRC/5907/2020|EPI ISL 496496|B.1.84|Democratic Republic of the Congo|2020-05-07	Africa|hCoV-19/South Africa/KRISP-0469/2020|EPI ISL 495555|H.1|South Africa|2020-07-06	0.0004661565	Africa
Africa|hCoV-19/DRC/5913/2020|EPI ISL 496497|B.1|Democratic Republic of the Congo|2020-05-07	Africa|hCoV-19/South Africa/KRISP-0469/2020|EPI ISL 495555|H.1|South Africa|2020-07-06	0.0004533631	Africa
Africa|hCoV-19/DRC/5927/2020|EPI ISL 496498|B.1.9|Democratic Republic of the Congo|2020-05-07	Africa|hCoV-19/South Africa/KRISP-0469/2020|EPI ISL 495555|H.1|South Africa|2020-07-06	0.0005931848	Africa
Africa|hCoV-19/DRC/5957/2020|EPI ISL 496499|B.1.5|Democratic Republic of the Congo|2020-05-07	Africa|hCoV-19/South Africa/KRISP-0469/2020|EPI ISL 495555|H.1|South Africa|2020-07-06	0.0002755216	Africa
Africa|hCoV-19/DRC/5964/2020|EPI ISL 496500|B.1.178|Democratic Republic of the Congo|2020-05-07	Africa|hCoV-19/South Africa/KRISP-0469/2020|EPI ISL 495555|H.1|South Africa|2020-07-06	0.0002897539	Africa
Africa|hCoV-19/DRC/5996/2020|EPI ISL 496514|B.1.84|Democratic Republic of the Congo|2020-05-08	Africa|hCoV-19/South Africa/KRISP-0469/2020|EPI ISL 495555|H.1|South Africa|2020-07-06	0.0003837440	Africa
Africa|hCoV-19/DRC/6026/2020|EPI ISL 513622|B.1.1.1|Democratic Republic of the Congo|2020-05-08	Africa|hCoV-19/South Africa/KRISP-0469/2020|EPI ISL 495555|H.1|South Africa|2020-07-06	0.0003496298	Africa
Africa|hCoV-19/DRC/6143/2020|EPI ISL 496515|B.1|Democratic Republic of the Congo|2020-05-08	Africa|hCoV-19/South Africa/KRISP-0469/2020|EPI ISL 495555|H.1|South Africa|2020-07-06	0.0003522967	Africa
Africa|hCoV-19/DRC/6151/2020|EPI ISL 513620|B.1.214|Democratic Republic of the Congo|2020-05-08	Africa|hCoV-19/South Africa/KRISP-0469/2020|EPI ISL 495555|H.1|South Africa|2020-07-06	0.0004156592	Africa
Africa|hCoV-19/DRC/6163/2020|EPI ISL 513623|B.1.214|Democratic Republic of the Congo|2020-05-08	Africa|hCoV-19/South Africa/KRISP-0469/2020|EPI ISL 495555|H.1|South Africa|2020-07-06	0.0004206434	Africa
Africa|hCoV-19/DRC/6203/2020|EPI ISL 514109|B.1|Democratic Republic of the Congo|2020-05-09	Africa|hCoV-19/South Africa/KRISP-0469/2020|EPI ISL 495555|H.1|South Africa|2020-07-06	0.0005183196	Africa
Africa|hCoV-19/DRC/6209/2020|EPI ISL 514110|B.1.84|Democratic Republic of the Congo|2020-05-09	Africa|hCoV-19/South Africa/KRISP-0469/2020|EPI ISL 495555|H.1|South Africa|2020-07-06	0.0003449360	Africa
Africa|hCoV-19/DRC/6227/2020|EPI ISL 514121|B.1.84|Democratic Republic of the Congo|2020-05-09	Africa|hCoV-19/South Africa/KRISP-0469/2020|EPI ISL 495555|H.1|South Africa|2020-07-06	0.0003454004	Africa
Africa|hCoV-19/DRC/6313/2020|EPI ISL 496516|B.1.84|Democratic Republic of the Congo|2020-05-09	Africa|hCoV-19/South Africa/KRISP-0469/2020|EPI ISL 495555|H.1|South Africa|2020-07-06	0.0004685634	Africa
Africa|hCoV-19/DRC/6338/2020|EPI ISL 495630|B.1|Democratic Republic of the Congo|2020-05-09	Africa|hCoV-19/South Africa/KRISP-0469/2020|EPI ISL 495555|H.1|South Africa|2020-07-06	0.0003918464	Africa
Africa|hCoV-19/DRC/6341/2020|EPI ISL 495631|B.1|Democratic Republic of the Congo|2020-05-09	Africa|hCoV-19/South Africa/KRISP-0469/2020|EPI ISL 495555|H.1|South Africa|2020-07-06	0.0005024749	Africa
Africa|hCoV-19/DRC/6342/2020|EPI ISL 495632|B.1|Democratic Republic of the Congo|2020-05-09	Africa|hCoV-19/South Africa/KRISP-0469/2020|EPI ISL 495555|H.1|South Africa|2020-07-06	0.0004580111	Africa
Africa|hCoV-19/DRC/6361/2020|EPI ISL 495633|B.1|Democratic Republic of the Congo|2020-05-09	Africa|hCoV-19/South Africa/KRISP-0469/2020|EPI ISL 495555|H.1|South Africa|2020-07-06	0.0003598172	Africa
Africa|hCoV-19/DRC/6380/2020|EPI ISL 513611|B.1.1.275|Democratic Republic of the Congo|2020-05-04	Africa|hCoV-19/South Africa/KRISP-0469/2020|EPI ISL 495555|H.1|South Africa|2020-07-06	0.0002101220	Africa
Africa|hCoV-19/DRC/6384/2020|EPI ISL 513612|B.1.1.275|Democratic Republic of the Congo|2020-05-07	Africa|hCoV-19/South Africa/KRISP-0469/2020|EPI ISL 495555|H.1|South Africa|2020-07-06	0.0001748884	Africa
Africa|hCoV-19/DRC/6386/2020|EPI ISL 513613|B.1.1.275|Democratic Republic of the Congo|2020-05-07	Africa|hCoV-19/South Africa/KRISP-0469/2020|EPI ISL 495555|H.1|South Africa|2020-07-06	0.0001716351	Africa
Africa|hCoV-19/DRC/6389/2020|EPI ISL 513614|B.1.84|Democratic Republic of the Congo|2020-05-07	Africa|hCoV-19/South Africa/KRISP-0469/2020|EPI ISL 495555|H.1|South Africa|2020-07-06	0.0004529905	Africa
Africa|hCoV-19/DRC/6390/2020|EPI ISL 513615|B.1.1.275|Democratic Republic of the Congo|2020-05-04	Africa|hCoV-19/South Africa/KRISP-0469/2020|EPI ISL 495555|H.1|South Africa|2020-07-06	0.0002750144	Africa
Africa|hCoV-19/DRC/6392/2020|EPI ISL 513616|B.1|Democratic Republic of the Congo|2020-05-04	Africa|hCoV-19/South Africa/KRISP-0469/2020|EPI ISL 495555|H.1|South Africa|2020-07-06	0.0002403733	Africa
Africa|hCoV-19/DRC/6395/2020|EPI ISL 513617|B.1.1.275|Democratic Republic of the Congo|2020-05-07	Africa|hCoV-19/South Africa/KRISP-0469/2020|EPI ISL 495555|H.1|South Africa|2020-07-06	0.0003061167	Africa
Africa|hCoV-19/DRC/6398/2020|EPI ISL 513618|B.1.1.275|Democratic Republic of the Congo|2020-05-07	Africa|hCoV-19/South Africa/KRISP-0469/2020|EPI ISL 495555|H.1|South Africa|2020-07-06	0.0002040475	Africa
Africa|hCoV-19/DRC/6724/2020|EPI ISL 495634|B.1|Democratic Republic of the Congo|2020-05-11	Africa|hCoV-19/South Africa/KRISP-0469/2020|EPI ISL 495555|H.1|South Africa|2020-07-06	0.0003449312	Africa
Africa|hCoV-19/DRC/6743/2020|EPI ISL 495635|B.1.149|Democratic Republic of the Congo|2020-05-11	Africa|hCoV-19/South Africa/KRISP-0469/2020|EPI ISL 495555|H.1|South Africa|2020-07-06	0.0003575448	Africa
Africa|hCoV-19/DRC/6783/2020|EPI ISL 496501|B.1.149|Democratic Republic of the Congo|2020-05-11	Africa|hCoV-19/South Africa/KRISP-0469/2020|EPI ISL 495555|H.1|South Africa|2020-07-06	0.0003913589	Africa
Africa|hCoV-19/DRC/6784/2020|EPI ISL 495636|B.1|Democratic Republic of the Congo|2020-05-11	Africa|hCoV-19/South Africa/KRISP-0469/2020|EPI ISL 495555|H.1|South Africa|2020-07-06	0.0003098872	Africa
Africa|hCoV-19/DRC/6786/2020|EPI ISL 495637|B.1.178|Democratic Republic of the Congo|2020-05-11	Africa|hCoV-19/South Africa/KRISP-0469/2020|EPI ISL 495555|H.1|South Africa|2020-07-06	0.0004142386	Africa
Africa|hCoV-19/DRC/6791/2020|EPI ISL 495638|B.1.178|Democratic Republic of the Congo|2020-05-11	Africa|hCoV-19/South Africa/KRISP-0469/2020|EPI ISL 495555|H.1|South Africa|2020-07-06	0.0003811577	Africa
Africa|hCoV-19/DRC/6792/2020|EPI ISL 495639|B.1|Democratic Republic of the Congo|2020-05-11	Africa|hCoV-19/South Africa/KRISP-0469/2020|EPI ISL 495555|H.1|South Africa|2020-07-06	0.0003609695	Africa
Africa|hCoV-19/DRC/6801/2020|EPI ISL 514111|B.1|Democratic Republic of the Congo|2020-05-11	Africa|hCoV-19/South Africa/KRISP-0469/2020|EPI ISL 495555|H.1|South Africa|2020-07-06	0.0005570684	Africa
Africa|hCoV-19/DRC/6853/2020|EPI ISL 496502|B.1.214|Democratic Republic of the Congo|2020-05-11	Africa|hCoV-19/South Africa/KRISP-0469/2020|EPI ISL 495555|H.1|South Africa|2020-07-06	0.0003504304	Africa
Africa|hCoV-19/DRC/6854/2020|EPI ISL 496503|B.1|Democratic Republic of the Congo|2020-05-11	Africa|hCoV-19/South Africa/KRISP-0469/2020|EPI ISL 495555|H.1|South Africa|2020-07-06	0.0005354097	Africa
Africa|hCoV-19/DRC/6875/2020|EPI ISL 496504|B.1|Democratic Republic of the Congo|2020-05-11	Africa|hCoV-19/South Africa/KRISP-0469/2020|EPI ISL 495555|H.1|South Africa|2020-07-06	0.0003449477	Africa
Africa|hCoV-19/DRC/7042/2020|EPI ISL 513592|B.1.214|Democratic Republic of the Congo|2020-05-12	Africa|hCoV-19/South Africa/KRISP-0469/2020|EPI ISL 495555|H.1|South Africa|2020-07-06	0.0003784024	Africa
Africa|hCoV-19/DRC/7061/2020|EPI ISL 513593|B.1|Democratic Republic of the Congo|2020-05-12	Africa|hCoV-19/South Africa/KRISP-0469/2020|EPI ISL 495555|H.1|South Africa|2020-07-06	0.0003209658	Africa
Africa|hCoV-19/DRC/7140/2020|EPI ISL 513594|B.1.214|Democratic Republic of the Congo|2020-05-12	Africa|hCoV-19/South Africa/KRISP-0469/2020|EPI ISL 495555|H.1|South Africa|2020-07-06	0.0004896941	Africa
Africa|hCoV-19/DRC/7200/2020|EPI ISL 514112|B.1|Democratic Republic of the Congo|2020-05-13	Africa|hCoV-19/South Africa/KRISP-0469/2020|EPI ISL 495555|H.1|South Africa|2020-07-06	0.0004461342	Africa
Africa|hCoV-19/DRC/7211/2020|EPI ISL 514122|B.1.149|Democratic Republic of the Congo|2020-05-13	Africa|hCoV-19/South Africa/KRISP-0469/2020|EPI ISL 495555|H.1|South Africa|2020-07-06	0.0004478203	Africa
Africa|hCoV-19/DRC/7248/2020|EPI ISL 514123|B.1|Democratic Republic of the Congo|2020-05-13	Africa|hCoV-19/South Africa/KRISP-0469/2020|EPI ISL 495555|H.1|South Africa|2020-07-06	0.0003522641	Africa
Africa|hCoV-19/DRC/7255/2020|EPI ISL 514124|B.1.149|Democratic Republic of the Congo|2020-05-13	Africa|hCoV-19/South Africa/KRISP-0469/2020|EPI ISL 495555|H.1|South Africa|2020-07-06	0.0004863906	Africa
Africa|hCoV-19/DRC/73/2020|EPI ISL 417941|B.1.178|Democratic Republic of the Congo|2020-03-18	Africa|hCoV-19/South Africa/KRISP-0469/2020|EPI ISL 495555|H.1|South Africa|2020-07-06	0.0002750710	Africa
Africa|hCoV-19/DRC/7386/2020|EPI ISL 513595|B.1.5|Democratic Republic of the Congo|2020-05-14	Africa|hCoV-19/South Africa/KRISP-0469/2020|EPI ISL 495555|H.1|South Africa|2020-07-06	0.0002834569	Africa
Africa|hCoV-19/DRC/7430/2020|EPI ISL 496517|B.1.1.1|Democratic Republic of the Congo|2020-05-14	Africa|hCoV-19/South Africa/KRISP-0469/2020|EPI ISL 495555|H.1|South Africa|2020-07-06	0.0004720444	Africa
Africa|hCoV-19/DRC/7434/2020|EPI ISL 513621|B.1.1.1|Democratic Republic of the Congo|2020-05-14	Africa|hCoV-19/South Africa/KRISP-0469/2020|EPI ISL 495555|H.1|South Africa|2020-07-06	0.0004585763	Africa
Africa|hCoV-19/DRC/7471/2020|EPI ISL 513596|B.1.214|Democratic Republic of the Congo|2020-05-14	Africa|hCoV-19/South Africa/KRISP-0469/2020|EPI ISL 495555|H.1|South Africa|2020-07-06	0.0003810655	Africa
Africa|hCoV-19/DRC/7488/2020|EPI ISL 514113|B.1.1|Democratic Republic of the Congo|2020-05-14	Africa|hCoV-19/South Africa/KRISP-0469/2020|EPI ISL 495555|H.1|South Africa|2020-07-06	0.0001379063	Africa
Africa|hCoV-19/DRC/7713/2020|EPI ISL 495640|B.1|Democratic Republic of the Congo|2020-05-14	Africa|hCoV-19/South Africa/KRISP-0469/2020|EPI ISL 495555|H.1|South Africa|2020-07-06	0.0005658842	Africa
Africa|hCoV-19/DRC/7864/2020|EPI ISL 496505|B.1.214|Democratic Republic of the Congo|2020-05-15	Africa|hCoV-19/South Africa/KRISP-0469/2020|EPI ISL 495555|H.1|South Africa|2020-07-06	0.0004567995	Africa
Africa|hCoV-19/DRC/7920/2020|EPI ISL 495641|B.1|Democratic Republic of the Congo|2020-05-15	Africa|hCoV-19/South Africa/KRISP-0469/2020|EPI ISL 495555|H.1|South Africa|2020-07-06	0.0004833973	Africa
Africa|hCoV-19/DRC/80/2020|EPI ISL 417942|B.1.178|Democratic Republic of the Congo|2020-03-18	Africa|hCoV-19/South Africa/KRISP-0469/2020|EPI ISL 495555|H.1|South Africa|2020-07-06	0.0002732955	Africa
Africa|hCoV-19/DRC/8018/2020|EPI ISL 514125|B.1.5|Democratic Republic of the Congo|2020-05-15	Africa|hCoV-19/South Africa/KRISP-0469/2020|EPI ISL 495555|H.1|South Africa|2020-07-06	0.0004647235	Africa
Africa|hCoV-19/DRC/81/2020|EPI ISL 417944|B.1.9|Democratic Republic of the Congo|2020-03-18	Africa|hCoV-19/South Africa/KRISP-0469/2020|EPI ISL 495555|H.1|South Africa|2020-07-06	0.0003770052	Africa
Africa|hCoV-19/DRC/82/2020|EPI ISL 417946|B.1.5|Democratic Republic of the Congo|2020-03-18	Africa|hCoV-19/South Africa/KRISP-0469/2020|EPI ISL 495555|H.1|South Africa|2020-07-06	0.0002380661	Africa
Africa|hCoV-19/DRC/94/2020|EPI ISL 417947|B.1|Democratic Republic of the Congo|2020-03-19	Africa|hCoV-19/South Africa/KRISP-0469/2020|EPI ISL 495555|H.1|South Africa|2020-07-06	0.0002722039	Africa
Africa|hCoV-19/DRC/998/2020|EPI ISL 429254|B.1|Democratic Republic of the Congo|2020-04-03	Africa|hCoV-19/South Africa/KRISP-0469/2020|EPI ISL 495555|H.1|South Africa|2020-07-06	0.0003588878	Africa
Africa|hCoV-19/DRC/KN-0038/2020|EPI ISL 417434|B.1.128|Democratic Republic of the Congo|2020-03-14	Africa|hCoV-19/South Africa/KRISP-0469/2020|EPI ISL 495555|H.1|South Africa|2020-07-06	0.0003930283	Africa
Africa|hCoV-19/DRC/KN-0054/2020|EPI ISL 417437|B.1.178|Democratic Republic of the Congo|2020-03-17	Africa|hCoV-19/South Africa/KRISP-0469/2020|EPI ISL 495555|H.1|South Africa|2020-07-06	0.0003064725	Africa
Africa|hCoV-19/DRC/KN-0058/2020|EPI ISL 417438|B.1|Democratic Republic of the Congo|2020-03-17	Africa|hCoV-19/South Africa/KRISP-0469/2020|EPI ISL 495555|H.1|South Africa|2020-07-06	0.0002745953	Africa
Africa|hCoV-19/DRC/KN-0060/2020|EPI ISL 417440|B.1|Democratic Republic of the Congo|2020-03-17	Africa|hCoV-19/South Africa/KRISP-0469/2020|EPI ISL 495555|H.1|South Africa|2020-07-06	0.0003067187	Africa
Africa|hCoV-19/DRC/KN-0070/2020|EPI ISL 417441|B.1.178|Democratic Republic of the Congo|2020-03-17	Africa|hCoV-19/South Africa/KRISP-0469/2020|EPI ISL 495555|H.1|South Africa|2020-07-06	0.0002787601	Africa
Africa|hCoV-19/DRC/KN-0072/2020|EPI ISL 417442|B.1.178|Democratic Republic of the Congo|2020-03-18	Africa|hCoV-19/South Africa/KRISP-0469/2020|EPI ISL 495555|H.1|South Africa|2020-07-06	0.0002735004	Africa
Africa|hCoV-19/DRC/KN-13/2020|EPI ISL 414647|B.1|Democratic Republic of the Congo|2020-03-09	Africa|hCoV-19/South Africa/KRISP-0469/2020|EPI ISL 495555|H.1|South Africa|2020-07-06	0.0002810081	Africa
Africa|hCoV-19/Egypt/Army-MCL001/2020|EPI ISL 510526|B.1|Egypt|2020-06-01	Africa|hCoV-19/South Africa/KRISP-0469/2020|EPI ISL 495555|H.1|South Africa|2020-07-06	0.0004081997	Africa
Africa|hCoV-19/Egypt/C-CU001a-S1/2020|EPI ISL 529031|B.1.255|Egypt|2020-05-19	Africa|hCoV-19/South Africa/KRISP-0469/2020|EPI ISL 495555|H.1|South Africa|2020-07-06	0.0004423178	Africa
Africa|hCoV-19/Egypt/C-CU002b-S3/2020|EPI ISL 529032|B.1.1.1|Egypt|2020-06-19	Africa|hCoV-19/South Africa/KRISP-0469/2020|EPI ISL 495555|H.1|South Africa|2020-07-06	0.0004762300	Africa
Africa|hCoV-19/Egypt/C-VSVRI-SERVAC/2020|EPI ISL 528386|B.1.255|Egypt|2020-08-22	Africa|hCoV-19/South Africa/KRISP-0469/2020|EPI ISL 495555|H.1|South Africa|2020-07-06	0.0002721206	Africa
Africa|hCoV-19/Egypt/CUNCI-7I028/2020|EPI ISL 524426|B.1.255|Egypt|2020-07-19	Africa|hCoV-19/South Africa/KRISP-0469/2020|EPI ISL 495555|H.1|South Africa|2020-07-06	0.0002721206	Africa
Africa|hCoV-19/Egypt/CUNCI-HGC002/2020|EPI ISL 468045|B.1|Egypt|2020-05-02	Africa|hCoV-19/South Africa/KRISP-0469/2020|EPI ISL 495555|H.1|South Africa|2020-07-06	0.0002723680	Africa
Africa|hCoV-19/Egypt/CUNCI-HGC004/2020|EPI ISL 468048|B.1|Egypt|2020-05-02	Africa|hCoV-19/South Africa/KRISP-0469/2020|EPI ISL 495555|H.1|South Africa|2020-07-06	0.0002722939	Africa
Africa|hCoV-19/Egypt/CUNCI-HGC005/2020|EPI ISL 468052|B.1|Egypt|2020-05-02	Africa|hCoV-19/South Africa/KRISP-0469/2020|EPI ISL 495555|H.1|South Africa|2020-07-06	0.0003403998	Africa
Africa|hCoV-19/Egypt/CUNCI-HGC006/2020|EPI ISL 468050|B.1|Egypt|2020-05-02	Africa|hCoV-19/South Africa/KRISP-0469/2020|EPI ISL 495555|H.1|South Africa|2020-07-06	0.0003403348	Africa
Africa|hCoV-19/Egypt/CUNCI-HGC007-2/2020|EPI ISL 468054|B.1|Egypt|2020-05-02	Africa|hCoV-19/South Africa/KRISP-0469/2020|EPI ISL 495555|H.1|South Africa|2020-07-06	0.0003743084	Africa
Africa|hCoV-19/Egypt/CUNCI-HGC007/2020|EPI ISL 468046|B.1|Egypt|2020-05-02	Africa|hCoV-19/South Africa/KRISP-0469/2020|EPI ISL 495555|H.1|South Africa|2020-07-06	0.0003403928	Africa
Africa|hCoV-19/Egypt/CUNCI-HGC008/2020|EPI ISL 468044|B.1|Egypt|2020-05-02	Africa|hCoV-19/South Africa/KRISP-0469/2020|EPI ISL 495555|H.1|South Africa|2020-07-06	0.0003404043	Africa
Africa|hCoV-19/Egypt/CUNCI-HGC009/2020|EPI ISL 468053|B.1|Egypt|2020-05-02	Africa|hCoV-19/South Africa/KRISP-0469/2020|EPI ISL 495555|H.1|South Africa|2020-07-06	0.0002724050	Africa
Africa|hCoV-19/Egypt/CUNCI-HGC010/2020|EPI ISL 468055|B.1.247|Egypt|2020-05-02	Africa|hCoV-19/South Africa/KRISP-0469/2020|EPI ISL 495555|H.1|South Africa|2020-07-06	0.0005106390	Africa
Africa|hCoV-19/Egypt/CUNCI-HGC011/2020|EPI ISL 468059|B.1|Egypt|2020-05-02	Africa|hCoV-19/South Africa/KRISP-0469/2020|EPI ISL 495555|H.1|South Africa|2020-07-06	0.0003404241	Africa
Africa|hCoV-19/Egypt/CUNCI-HGC012/2020|EPI ISL 468051|B.1.255|Egypt|2020-05-02	Africa|hCoV-19/South Africa/KRISP-0469/2020|EPI ISL 495555|H.1|South Africa|2020-07-06	0.0004425528	Africa
Africa|hCoV-19/Egypt/CUNCI-HGC013/2020|EPI ISL 468047|B.1.201|Egypt|2020-05-02	Africa|hCoV-19/South Africa/KRISP-0469/2020|EPI ISL 495555|H.1|South Africa|2020-07-06	0.0004085060	Africa
Africa|hCoV-19/Egypt/CUNCI-HGC014/2020|EPI ISL 468060|B.1.5|Egypt|2020-05-02	Africa|hCoV-19/South Africa/KRISP-0469/2020|EPI ISL 495555|H.1|South Africa|2020-07-06	0.0002042468	Africa
Africa|hCoV-19/Egypt/CUNCI-HGC015/2020|EPI ISL 468056|B.1|Egypt|2020-05-02	Africa|hCoV-19/South Africa/KRISP-0469/2020|EPI ISL 495555|H.1|South Africa|2020-07-06	0.0002042399	Africa
Africa|hCoV-19/Egypt/CUNCI-HGC016/2020|EPI ISL 468058|B.1|Egypt|2020-05-02	Africa|hCoV-19/South Africa/KRISP-0469/2020|EPI ISL 495555|H.1|South Africa|2020-07-06	0.0003408450	Africa
Africa|hCoV-19/Egypt/CUNCI-HGC021/2020|EPI ISL 468061|B.1|Egypt|2020-05-02	Africa|hCoV-19/South Africa/KRISP-0469/2020|EPI ISL 495555|H.1|South Africa|2020-07-06	0.0003408716	Africa
Africa|hCoV-19/Egypt/CUNCI-HGC023/2020|EPI ISL 468057|B.1.5|Egypt|2020-05-02	Africa|hCoV-19/South Africa/KRISP-0469/2020|EPI ISL 495555|H.1|South Africa|2020-07-06	0.0002383146	Africa
Africa|hCoV-19/Egypt/CUNCI-HGC028/2020|EPI ISL 468062|B.1|Egypt|2020-05-02	Africa|hCoV-19/South Africa/KRISP-0469/2020|EPI ISL 495555|H.1|South Africa|2020-07-06	0.0004092297	Africa
Africa|hCoV-19/Egypt/CUNCI-HGC3I011/2020|EPI ISL 479697|B.1|Egypt|2020-06-02	Africa|hCoV-19/South Africa/KRISP-0469/2020|EPI ISL 495555|H.1|South Africa|2020-07-06	0.0003401688	Africa
Africa|hCoV-19/Egypt/CUNCI-HGC3I012/2020|EPI ISL 479693|B.1.255|Egypt|2020-06-02	Africa|hCoV-19/South Africa/KRISP-0469/2020|EPI ISL 495555|H.1|South Africa|2020-07-06	0.0004422217	Africa
Africa|hCoV-19/Egypt/CUNCI-HGC3I013/2020|EPI ISL 479694|B.1.201|Egypt|2020-06-02	Africa|hCoV-19/South Africa/KRISP-0469/2020|EPI ISL 495555|H.1|South Africa|2020-07-06	0.0004082003	Africa
Africa|hCoV-19/Egypt/CUNCI-HGC3I014/2020|EPI ISL 479696|B.1.5|Egypt|2020-06-02	Africa|hCoV-19/South Africa/KRISP-0469/2020|EPI ISL 495555|H.1|South Africa|2020-07-06	0.0002040871	Africa
Africa|hCoV-19/Egypt/CUNCI-HGC3I02/2020|EPI ISL 479686|B.1|Egypt|2020-06-02	Africa|hCoV-19/South Africa/KRISP-0469/2020|EPI ISL 495555|H.1|South Africa|2020-07-06	0.0003061629	Africa
Africa|hCoV-19/Egypt/CUNCI-HGC3I023/2020|EPI ISL 479695|B.1.5|Egypt|2020-06-02	Africa|hCoV-19/South Africa/KRISP-0469/2020|EPI ISL 495555|H.1|South Africa|2020-07-06	0.0002381364	Africa
Africa|hCoV-19/Egypt/CUNCI-HGC3I025/2020|EPI ISL 479691|B.1|Egypt|2020-06-02	Africa|hCoV-19/South Africa/KRISP-0469/2020|EPI ISL 495555|H.1|South Africa|2020-07-06	0.0003742307	Africa
Africa|hCoV-19/Egypt/CUNCI-HGC3I03/2020|EPI ISL 479687|B.1|Egypt|2020-06-02	Africa|hCoV-19/South Africa/KRISP-0469/2020|EPI ISL 495555|H.1|South Africa|2020-07-06	0.0003401380	Africa
Africa|hCoV-19/Egypt/CUNCI-HGC3I05/2020|EPI ISL 479690|B.1|Egypt|2020-06-02	Africa|hCoV-19/South Africa/KRISP-0469/2020|EPI ISL 495555|H.1|South Africa|2020-07-06	0.0003401451	Africa
Africa|hCoV-19/Egypt/CUNCI-HGC3I06/2020|EPI ISL 479688|B.1|Egypt|2020-06-02	Africa|hCoV-19/South Africa/KRISP-0469/2020|EPI ISL 495555|H.1|South Africa|2020-07-06	0.0003401496	Africa
Africa|hCoV-19/Egypt/CUNCI-HGC3I08/2020|EPI ISL 479698|B.1|Egypt|2020-06-02	Africa|hCoV-19/South Africa/KRISP-0469/2020|EPI ISL 495555|H.1|South Africa|2020-07-06	0.0003401496	Africa
Africa|hCoV-19/Egypt/CUNCI-HGC3I09/2020|EPI ISL 479692|B.1|Egypt|2020-06-02	Africa|hCoV-19/South Africa/KRISP-0469/2020|EPI ISL 495555|H.1|South Africa|2020-07-06	0.0002722012	Africa
Africa|hCoV-19/Egypt/CUNCI-HGC4I003/2020|EPI ISL 479699|B.1.1.247|Egypt|2020-06-02	Africa|hCoV-19/South Africa/KRISP-0469/2020|EPI ISL 495555|H.1|South Africa|2020-07-06	0.0003401598	Africa
Africa|hCoV-19/Egypt/CUNCI-HGC4I004/2020|EPI ISL 479700|B.1.1.296|Egypt|2020-06-02	Africa|hCoV-19/South Africa/KRISP-0469/2020|EPI ISL 495555|H.1|South Africa|2020-07-06	0.0002380732	Africa
Africa|hCoV-19/Egypt/CUNCI-HGC4I015/2020|EPI ISL 479728|B.1.1.123|Egypt|2020-06-02	Africa|hCoV-19/South Africa/KRISP-0469/2020|EPI ISL 495555|H.1|South Africa|2020-07-06	0.0002381079	Africa
Africa|hCoV-19/Egypt/CUNCI-HGC4I022/2020|EPI ISL 479705|B.1.1|Egypt|2020-06-02	Africa|hCoV-19/South Africa/KRISP-0469/2020|EPI ISL 495555|H.1|South Africa|2020-07-06	0.0003741835	Africa
Africa|hCoV-19/Egypt/CUNCI-HGC4I023/2020|EPI ISL 479729|B.1.1.247|Egypt|2020-06-02	Africa|hCoV-19/South Africa/KRISP-0469/2020|EPI ISL 495555|H.1|South Africa|2020-07-06	0.0002041141	Africa
Africa|hCoV-19/Egypt/CUNCI-HGC4I025/2020|EPI ISL 479706|B.1.255|Egypt|2020-06-02	Africa|hCoV-19/South Africa/KRISP-0469/2020|EPI ISL 495555|H.1|South Africa|2020-07-06	0.0004082044	Africa
Africa|hCoV-19/Egypt/CUNCI-HGC4I026/2020|EPI ISL 479702|B.1|Egypt|2020-06-02	Africa|hCoV-19/South Africa/KRISP-0469/2020|EPI ISL 495555|H.1|South Africa|2020-07-06	0.0004767071	Africa
Africa|hCoV-19/Egypt/CUNCI-HGC4I029/2020|EPI ISL 479701|B.1.1.1|Egypt|2020-06-02	Africa|hCoV-19/South Africa/KRISP-0469/2020|EPI ISL 495555|H.1|South Africa|2020-07-06	0.0003741708	Africa
Africa|hCoV-19/Egypt/CUNCI-HGC4I030/2020|EPI ISL 479703|B.1|Egypt|2020-06-02	Africa|hCoV-19/South Africa/KRISP-0469/2020|EPI ISL 495555|H.1|South Africa|2020-07-06	0.0004081921	Africa
Africa|hCoV-19/Egypt/CUNCI-HGC4I031/2020|EPI ISL 479707|B.1.1.1|Egypt|2020-06-02	Africa|hCoV-19/South Africa/KRISP-0469/2020|EPI ISL 495555|H.1|South Africa|2020-07-06	0.0004762465	Africa
Africa|hCoV-19/Egypt/CUNCI-HGC4I032/2020|EPI ISL 479709|B.1.1|Egypt|2020-06-02	Africa|hCoV-19/South Africa/KRISP-0469/2020|EPI ISL 495555|H.1|South Africa|2020-07-06	0.0002382839	Africa
Africa|hCoV-19/Egypt/CUNCI-HGC4I033/2020|EPI ISL 479704|B.1|Egypt|2020-06-02	Africa|hCoV-19/South Africa/KRISP-0469/2020|EPI ISL 495555|H.1|South Africa|2020-07-06	0.0003061837	Africa
Africa|hCoV-19/Egypt/CUNCI-HGC4I034/2020|EPI ISL 479708|B.1.255|Egypt|2020-06-02	Africa|hCoV-19/South Africa/KRISP-0469/2020|EPI ISL 495555|H.1|South Africa|2020-07-06	0.0002720929	Africa
Africa|hCoV-19/Egypt/CUNCI-HGC5I001/2020|EPI ISL 479710|B.1.1|Egypt|2020-06-02	Africa|hCoV-19/South Africa/KRISP-0469/2020|EPI ISL 495555|H.1|South Africa|2020-07-06	0.0001020557	Africa
Africa|hCoV-19/Egypt/CUNCI-HGC5I003/2020|EPI ISL 479711|B.1|Egypt|2020-06-02	Africa|hCoV-19/South Africa/KRISP-0469/2020|EPI ISL 495555|H.1|South Africa|2020-07-06	0.0002721234	Africa
Africa|hCoV-19/Egypt/CUNCI-HGC5I010/2020|EPI ISL 479730|B.1.1|Egypt|2020-06-02	Africa|hCoV-19/South Africa/KRISP-0469/2020|EPI ISL 495555|H.1|South Africa|2020-07-06	0.0001700998	Africa
Africa|hCoV-19/Egypt/CUNCI-HGC5I011/2020|EPI ISL 479712|B.1.1|Egypt|2020-06-02	Africa|hCoV-19/South Africa/KRISP-0469/2020|EPI ISL 495555|H.1|South Africa|2020-07-06	0.0001020418	Africa
Africa|hCoV-19/Egypt/CUNCI-HGC5I012/2020|EPI ISL 479713|B.1.1|Egypt|2020-06-02	Africa|hCoV-19/South Africa/KRISP-0469/2020|EPI ISL 495555|H.1|South Africa|2020-07-06	0.0001360261	Africa
Africa|hCoV-19/Egypt/CUNCI-HGC5I014/2020|EPI ISL 479714|B.1.255|Egypt|2020-06-02	Africa|hCoV-19/South Africa/KRISP-0469/2020|EPI ISL 495555|H.1|South Africa|2020-07-06	0.0004082183	Africa
Africa|hCoV-19/Egypt/CUNCI-HGC5I015/2020|EPI ISL 475722|B.1.255|Egypt|2020-05-02	Africa|hCoV-19/South Africa/KRISP-0469/2020|EPI ISL 495555|H.1|South Africa|2020-07-06	0.0004764847	Africa
Africa|hCoV-19/Egypt/CUNCI-HGC5I016/2020|EPI ISL 479731|B.1|Egypt|2020-06-02	Africa|hCoV-19/South Africa/KRISP-0469/2020|EPI ISL 495555|H.1|South Africa|2020-07-06	0.0003061596	Africa
Africa|hCoV-19/Egypt/CUNCI-HGC5I022/2020|EPI ISL 479715|B.1.1|Egypt|2020-06-02	Africa|hCoV-19/South Africa/KRISP-0469/2020|EPI ISL 495555|H.1|South Africa|2020-07-06	0.0001700419	Africa
Africa|hCoV-19/Egypt/CUNCI-HGC5I025/2020|EPI ISL 479716|A|Egypt|2020-06-02	Africa|hCoV-19/South Africa/KRISP-0469/2020|EPI ISL 495555|H.1|South Africa|2020-07-06	0.0002385768	Africa
Africa|hCoV-19/Egypt/CUNCI-HGC5I026/2020|EPI ISL 479735|B.1.5|Egypt|2020-06-02	Africa|hCoV-19/South Africa/KRISP-0469/2020|EPI ISL 495555|H.1|South Africa|2020-07-06	0.0004084026	Africa
Africa|hCoV-19/Egypt/CUNCI-HGC5I029/2020|EPI ISL 479734|B.1|Egypt|2020-06-02	Africa|hCoV-19/South Africa/KRISP-0469/2020|EPI ISL 495555|H.1|South Africa|2020-07-06	0.0003062045	Africa
Africa|hCoV-19/Egypt/CUNCI-HGC5I030/2020|EPI ISL 479721|B.1.5|Egypt|2020-06-02	Africa|hCoV-19/South Africa/KRISP-0469/2020|EPI ISL 495555|H.1|South Africa|2020-07-06	0.0002041148	Africa
Africa|hCoV-19/Egypt/CUNCI-HGC5I033/2020|EPI ISL 479717|B.1.5|Egypt|2020-06-02	Africa|hCoV-19/South Africa/KRISP-0469/2020|EPI ISL 495555|H.1|South Africa|2020-07-06	0.0001701112	Africa
Africa|hCoV-19/Egypt/CUNCI-HGC5I034/2020|EPI ISL 479720|B.1.5|Egypt|2020-06-02	Africa|hCoV-19/South Africa/KRISP-0469/2020|EPI ISL 495555|H.1|South Africa|2020-07-06	0.0002380869	Africa
Africa|hCoV-19/Egypt/CUNCI-HGC6I002/2020|EPI ISL 479719|B.1.1.1|Egypt|2020-06-02	Africa|hCoV-19/South Africa/KRISP-0469/2020|EPI ISL 495555|H.1|South Africa|2020-07-06	0.0003741543	Africa
Africa|hCoV-19/Egypt/CUNCI-HGC6I003/2020|EPI ISL 479718|B.1.5|Egypt|2020-06-02	Africa|hCoV-19/South Africa/KRISP-0469/2020|EPI ISL 495555|H.1|South Africa|2020-07-06	0.0003061555	Africa
Africa|hCoV-19/Egypt/CUNCI-HGC6I007/2020|EPI ISL 479722|B.1|Egypt|2020-06-02	Africa|hCoV-19/South Africa/KRISP-0469/2020|EPI ISL 495555|H.1|South Africa|2020-07-06	0.0002381607	Africa
Africa|hCoV-19/Egypt/CUNCI-HGC6I010/2020|EPI ISL 478672|B.1|Egypt|2020-06-02	Africa|hCoV-19/South Africa/KRISP-0469/2020|EPI ISL 495555|H.1|South Africa|2020-07-06	0.0004081726	Africa
Africa|hCoV-19/Egypt/CUNCI-HGC6I011/2020|EPI ISL 479727|A|Egypt|2020-06-02	Africa|hCoV-19/South Africa/KRISP-0469/2020|EPI ISL 495555|H.1|South Africa|2020-07-06	0.0007486473	Africa
Africa|hCoV-19/Egypt/CUNCI-HGC6I015/2020|EPI ISL 479725|B.1.1|Egypt|2020-06-02	Africa|hCoV-19/South Africa/KRISP-0469/2020|EPI ISL 495555|H.1|South Africa|2020-07-06	0.0002720716	Africa
Africa|hCoV-19/Egypt/CUNCI-HGC6I016/2020|EPI ISL 475723|B.1.247|Egypt|2020-06-02	Africa|hCoV-19/South Africa/KRISP-0469/2020|EPI ISL 495555|H.1|South Africa|2020-07-06	0.0005107106	Africa
Africa|hCoV-19/Egypt/CUNCI-HGC6I024/2020|EPI ISL 479732|B.1.1.247|Egypt|2020-06-02	Africa|hCoV-19/South Africa/KRISP-0469/2020|EPI ISL 495555|H.1|South Africa|2020-07-06	0.0002383463	Africa
Africa|hCoV-19/Egypt/CUNCI-HGC6I026/2020|EPI ISL 479724|B.1.1.1|Egypt|2020-06-02	Africa|hCoV-19/South Africa/KRISP-0469/2020|EPI ISL 495555|H.1|South Africa|2020-07-06	0.0003741540	Africa
Africa|hCoV-19/Egypt/CUNCI-HGC6I029/2020|EPI ISL 477161|B.1.255|Egypt|2020-06-02	Africa|hCoV-19/South Africa/KRISP-0469/2020|EPI ISL 495555|H.1|South Africa|2020-07-06	0.0004081907	Africa
Africa|hCoV-19/Egypt/CUNCI-HGC6I031/2020|EPI ISL 475724|B.1.1.1|Egypt|2020-06-02	Africa|hCoV-19/South Africa/KRISP-0469/2020|EPI ISL 495555|H.1|South Africa|2020-07-06	0.0003403452	Africa
Africa|hCoV-19/Egypt/CUNCI-HGC6I032/2020|EPI ISL 479733|B.1.1.1|Egypt|2020-06-02	Africa|hCoV-19/South Africa/KRISP-0469/2020|EPI ISL 495555|H.1|South Africa|2020-07-06	0.0003742052	Africa
Africa|hCoV-19/Egypt/CUNCI-HGC6I033/2020|EPI ISL 479723|B.1.1.1|Egypt|2020-06-02	Africa|hCoV-19/South Africa/KRISP-0469/2020|EPI ISL 495555|H.1|South Africa|2020-07-06	0.0003741887	Africa
Africa|hCoV-19/Egypt/CUNCI-HGC7I01/2020|EPI ISL 529141|B.1|Egypt|2020-07-19	Africa|hCoV-19/South Africa/KRISP-0469/2020|EPI ISL 495555|H.1|South Africa|2020-07-06	0.0004422800	Africa
Africa|hCoV-19/Egypt/CUNCI-HGC7I02/2020|EPI ISL 529142|A|Egypt|2020-07-19	Africa|hCoV-19/South Africa/KRISP-0469/2020|EPI ISL 495555|H.1|South Africa|2020-07-06	0.0007146520	Africa
Africa|hCoV-19/Egypt/CUNCI-HGC7I07/2020|EPI ISL 529145|B.1|Egypt|2020-07-19	Africa|hCoV-19/South Africa/KRISP-0469/2020|EPI ISL 495555|H.1|South Africa|2020-07-06	0.0004082600	Africa
Africa|hCoV-19/Egypt/EGY-020/2020|EPI ISL 526975|B.1|Egypt|2020-08-14	Africa|hCoV-19/South Africa/KRISP-0469/2020|EPI ISL 495555|H.1|South Africa|2020-07-06	0.0004082004	Africa
Africa|hCoV-19/Egypt/EGY-041/2020|EPI ISL 526997|B.1|Egypt|2020-08-22	Africa|hCoV-19/South Africa/KRISP-0469/2020|EPI ISL 495555|H.1|South Africa|2020-07-06	0.0004082005	Africa
Africa|hCoV-19/Egypt/EGY-S031/2020|EPI ISL 526986|B.1|Egypt|2020-08-17	Africa|hCoV-19/South Africa/KRISP-0469/2020|EPI ISL 495555|H.1|South Africa|2020-07-06	0.0004082005	Africa
Africa|hCoV-19/Egypt/HCoV2-Egy-002/2020|EPI ISL 510532|B.1|Egypt|2020-06-02	Africa|hCoV-19/South Africa/KRISP-0469/2020|EPI ISL 495555|H.1|South Africa|2020-07-06	0.0004082005	Africa
Africa|hCoV-19/Egypt/MASRI-005/2020|EPI ISL 482759|B.1|Egypt|2020-04-30	Africa|hCoV-19/South Africa/KRISP-0469/2020|EPI ISL 495555|H.1|South Africa|2020-07-06	0.0002720875	Africa
Africa|hCoV-19/Egypt/MASRI-007/2020|EPI ISL 482760|B.1|Egypt|2020-04-28	Africa|hCoV-19/South Africa/KRISP-0469/2020|EPI ISL 495555|H.1|South Africa|2020-07-06	0.0003403497	Africa
Africa|hCoV-19/Egypt/MASRI-008/2020|EPI ISL 482761|B.1|Egypt|2020-04-30	Africa|hCoV-19/South Africa/KRISP-0469/2020|EPI ISL 495555|H.1|South Africa|2020-07-06	0.0002737374	Africa
Africa|hCoV-19/Egypt/MASRI-009/2020|EPI ISL 483035|A|Egypt|2020-04-30	Africa|hCoV-19/South Africa/KRISP-0469/2020|EPI ISL 495555|H.1|South Africa|2020-07-06	0.0005783719	Africa
Africa|hCoV-19/Egypt/MASRI-011/2020|EPI ISL 482762|B.1|Egypt|2020-05-05	Africa|hCoV-19/South Africa/KRISP-0469/2020|EPI ISL 495555|H.1|South Africa|2020-07-06	0.0003401994	Africa
Africa|hCoV-19/Egypt/MASRI-012/2020|EPI ISL 482763|B.1|Egypt|2020-05-05	Africa|hCoV-19/South Africa/KRISP-0469/2020|EPI ISL 495555|H.1|South Africa|2020-07-06	0.0002380716	Africa
Africa|hCoV-19/Egypt/MASRI-014/2020|EPI ISL 482765|B.1|Egypt|2020-04-30	Africa|hCoV-19/South Africa/KRISP-0469/2020|EPI ISL 495555|H.1|South Africa|2020-07-06	0.0004763388	Africa
Africa|hCoV-19/Egypt/MASRI-015/2020|EPI ISL 482766|B.1.36|Egypt|2020-05-11	Africa|hCoV-19/South Africa/KRISP-0469/2020|EPI ISL 495555|H.1|South Africa|2020-07-06	0.0005443352	Africa
Africa|hCoV-19/Egypt/MASRI-016/2020|EPI ISL 482767|B.1|Egypt|2020-05-11	Africa|hCoV-19/South Africa/KRISP-0469/2020|EPI ISL 495555|H.1|South Africa|2020-07-06	0.0004766630	Africa
Africa|hCoV-19/Egypt/MASRI-018/2020|EPI ISL 483036|A|Egypt|2020-05-10	Africa|hCoV-19/South Africa/KRISP-0469/2020|EPI ISL 495555|H.1|South Africa|2020-07-06	0.0007196710	Africa
Africa|hCoV-19/Egypt/MASRI-020/2020|EPI ISL 483037|B.1|Egypt|2020-05-13	Africa|hCoV-19/South Africa/KRISP-0469/2020|EPI ISL 495555|H.1|South Africa|2020-07-06	0.0005500110	Africa
Africa|hCoV-19/Egypt/MASRI-022/2020|EPI ISL 482768|B.1.255|Egypt|2020-05-13	Africa|hCoV-19/South Africa/KRISP-0469/2020|EPI ISL 495555|H.1|South Africa|2020-07-06	0.0004770232	Africa
Africa|hCoV-19/Egypt/MASRI-023/2020|EPI ISL 482769|B.1|Egypt|2020-05-11	Africa|hCoV-19/South Africa/KRISP-0469/2020|EPI ISL 495555|H.1|South Africa|2020-07-06	0.0002724012	Africa
Africa|hCoV-19/Egypt/MASRI-024/2020|EPI ISL 482770|B.1|Egypt|2020-05-11	Africa|hCoV-19/South Africa/KRISP-0469/2020|EPI ISL 495555|H.1|South Africa|2020-07-06	0.0003401415	Africa
Africa|hCoV-19/Egypt/MASRI-025/2020|EPI ISL 482771|B.1|Egypt|2020-05-10	Africa|hCoV-19/South Africa/KRISP-0469/2020|EPI ISL 495555|H.1|South Africa|2020-07-06	0.0004764733	Africa
Africa|hCoV-19/Egypt/MASRI-026/2020|EPI ISL 482772|B.1|Egypt|2020-05-10	Africa|hCoV-19/South Africa/KRISP-0469/2020|EPI ISL 495555|H.1|South Africa|2020-07-06	0.0004082641	Africa
Africa|hCoV-19/Egypt/MASRI-027/2020|EPI ISL 482773|B.1.1.123|Egypt|2020-05-08	Africa|hCoV-19/South Africa/KRISP-0469/2020|EPI ISL 495555|H.1|South Africa|2020-07-06	0.0002044806	Africa
Africa|hCoV-19/Egypt/MASRI-028/2020|EPI ISL 483038|B.1|Egypt|2020-05-13	Africa|hCoV-19/South Africa/KRISP-0469/2020|EPI ISL 495555|H.1|South Africa|2020-07-06	0.0004081962	Africa
Africa|hCoV-19/Egypt/MASRI-029/2020|EPI ISL 482774|B.1|Egypt|2020-05-13	Africa|hCoV-19/South Africa/KRISP-0469/2020|EPI ISL 495555|H.1|South Africa|2020-07-06	0.0003401531	Africa
Africa|hCoV-19/Egypt/MASRI-10/2020|EPI ISL 475752|B.1.255|Egypt|2020-05	Africa|hCoV-19/South Africa/KRISP-0469/2020|EPI ISL 495555|H.1|South Africa|2020-07-06	0.0004423554	Africa
Africa|hCoV-19/Egypt/MASRI-11/2020|EPI ISL 475753|B.1.36|Egypt|2020-05	Africa|hCoV-19/South Africa/KRISP-0469/2020|EPI ISL 495555|H.1|South Africa|2020-07-06	0.0005783620	Africa
Africa|hCoV-19/Egypt/MASRI-14/2020|EPI ISL 475749|B.1|Egypt|2020-05	Africa|hCoV-19/South Africa/KRISP-0469/2020|EPI ISL 495555|H.1|South Africa|2020-07-06	0.0003061316	Africa
Africa|hCoV-19/Egypt/MASRI-15/2020|EPI ISL 475750|B.1.1|Egypt|2020-05	Africa|hCoV-19/South Africa/KRISP-0469/2020|EPI ISL 495555|H.1|South Africa|2020-07-06	0.0004450733	Africa
Africa|hCoV-19/Egypt/MASRI-2/2020|EPI ISL 475745|B.1|Egypt|2020-05	Africa|hCoV-19/South Africa/KRISP-0469/2020|EPI ISL 495555|H.1|South Africa|2020-07-06	0.0003401299	Africa
Africa|hCoV-19/Egypt/MASRI-3/2020|EPI ISL 475746|A|Egypt|2020-05	Africa|hCoV-19/South Africa/KRISP-0469/2020|EPI ISL 495555|H.1|South Africa|2020-07-06	0.0006124467	Africa
Africa|hCoV-19/Egypt/MASRI-6/2020|EPI ISL 475747|B.1.255|Egypt|2020-05	Africa|hCoV-19/South Africa/KRISP-0469/2020|EPI ISL 495555|H.1|South Africa|2020-07-06	0.0003401301	Africa
Africa|hCoV-19/Egypt/MASRI-9/2020|EPI ISL 475751|B.1.1.1|Egypt|2020-05	Africa|hCoV-19/South Africa/KRISP-0469/2020|EPI ISL 495555|H.1|South Africa|2020-07-06	0.0005104082	Africa
Africa|hCoV-19/Egypt/NRC-01/2020|EPI ISL 430820|B.1|Egypt|2020-03-18	Africa|hCoV-19/South Africa/KRISP-0469/2020|EPI ISL 495555|H.1|South Africa|2020-07-06	0.0003073693	Africa
Africa|hCoV-19/Egypt/NRC-03/2020|EPI ISL 430819|B.1.246|Egypt|2020-03-18	Africa|hCoV-19/South Africa/KRISP-0469/2020|EPI ISL 495555|H.1|South Africa|2020-07-06	0.0003412941	Africa
Africa|hCoV-19/Gabon/ITM-K011/2020|EPI ISL 539573|A|Gabon|2020-03-22	Africa|hCoV-19/South Africa/KRISP-0469/2020|EPI ISL 495555|H.1|South Africa|2020-07-06	0.0005443266	Africa
Africa|hCoV-19/Gabon/ITM-K023/2020|EPI ISL 539574|B.1.178|Gabon|2020-03-27	Africa|hCoV-19/South Africa/KRISP-0469/2020|EPI ISL 495555|H.1|South Africa|2020-07-06	0.0003061046	Africa
Africa|hCoV-19/Gabon/ITM-K027/2020|EPI ISL 539575|A|Gabon|2020-03-27	Africa|hCoV-19/South Africa/KRISP-0469/2020|EPI ISL 495555|H.1|South Africa|2020-07-06	0.0005443138	Africa
Africa|hCoV-19/Gabon/ITM-K028/2020|EPI ISL 539576|B.1.292|Gabon|2020-03-27	Africa|hCoV-19/South Africa/KRISP-0469/2020|EPI ISL 495555|H.1|South Africa|2020-07-06	0.0002720929	Africa
Africa|hCoV-19/Gambia/0214/2020|EPI ISL 471158|B.1|Gambia|2020-03-29	Africa|hCoV-19/South Africa/KRISP-0469/2020|EPI ISL 495555|H.1|South Africa|2020-07-06	0.0002725485	Africa
Africa|hCoV-19/Gambia/0268/2020|EPI ISL 471159|B.1.1|Gambia|2020-03-21	Africa|hCoV-19/South Africa/KRISP-0469/2020|EPI ISL 495555|H.1|South Africa|2020-07-06	0.0001373537	Africa
Africa|hCoV-19/Gambia/0278/2020|EPI ISL 471160|B.1.1|Gambia|2020-03-20	Africa|hCoV-19/South Africa/KRISP-0469/2020|EPI ISL 495555|H.1|South Africa|2020-07-06	0.0001375002	Africa
Africa|hCoV-19/Gambia/0528/2020|EPI ISL 471161|B.1.1.293|Gambia|2020-04-30	Africa|hCoV-19/South Africa/KRISP-0469/2020|EPI ISL 495555|H.1|South Africa|2020-07-06	0.0001744328	Africa
Africa|hCoV-19/Gambia/0531/2020|EPI ISL 471162|B.1.1.293|Gambia|2020-04-30	Africa|hCoV-19/South Africa/KRISP-0469/2020|EPI ISL 495555|H.1|South Africa|2020-07-06	0.0001744449	Africa
Africa|hCoV-19/Gambia/0536/2020|EPI ISL 471163|B.1.1.293|Gambia|2020-04-30	Africa|hCoV-19/South Africa/KRISP-0469/2020|EPI ISL 495555|H.1|South Africa|2020-07-06	0.0001700322	Africa
Africa|hCoV-19/Gambia/0547/2020|EPI ISL 471164|B.1.1.293|Gambia|2020-04-30	Africa|hCoV-19/South Africa/KRISP-0469/2020|EPI ISL 495555|H.1|South Africa|2020-07-06	0.0001703042	Africa
Africa|hCoV-19/Gambia/0548/2020|EPI ISL 471165|B.1.5|Gambia|2020-04-30	Africa|hCoV-19/South Africa/KRISP-0469/2020|EPI ISL 495555|H.1|South Africa|2020-07-06	0.0001407556	Africa
Africa|hCoV-19/Gambia/1090/2020|EPI ISL 471166|B.1.1|Gambia|2020-05-04	Africa|hCoV-19/South Africa/KRISP-0469/2020|EPI ISL 495555|H.1|South Africa|2020-07-06	0.0002057210	Africa
Africa|hCoV-19/Gambia/1094/2020|EPI ISL 471167|B.1.1.293|Gambia|2020-05-04	Africa|hCoV-19/South Africa/KRISP-0469/2020|EPI ISL 495555|H.1|South Africa|2020-07-06	0.0001700321	Africa
Africa|hCoV-19/Gambia/1251/2020|EPI ISL 471168|B.1.1.293|Gambia|2020-05-07	Africa|hCoV-19/South Africa/KRISP-0469/2020|EPI ISL 495555|H.1|South Africa|2020-07-06	0.0001744328	Africa
Africa|hCoV-19/Gambia/1264/2020|EPI ISL 471169|B.1.1|Gambia|2020-05-07	Africa|hCoV-19/South Africa/KRISP-0469/2020|EPI ISL 495555|H.1|South Africa|2020-07-06	0.0001371655	Africa
Africa|hCoV-19/Gambia/1271/2020|EPI ISL 471170|B.1.1|Gambia|2020-05-07	Africa|hCoV-19/South Africa/KRISP-0469/2020|EPI ISL 495555|H.1|South Africa|2020-07-06	0.0001373444	Africa
Africa|hCoV-19/Gambia/1277/2020|EPI ISL 471171|B.1.1.293|Gambia|2020-05-07	Africa|hCoV-19/South Africa/KRISP-0469/2020|EPI ISL 495555|H.1|South Africa|2020-07-06	0.0001700320	Africa
Africa|hCoV-19/Gambia/3668/2020|EPI ISL 560992|B.1.5.12|Gambia|2020-07-30	Africa|hCoV-19/South Africa/KRISP-0469/2020|EPI ISL 495555|H.1|South Africa|2020-07-06	0.0004798239	Africa
Africa|hCoV-19/Gambia/3670/2020|EPI ISL 560993|B.1.5.12|Gambia|2020-07-30	Africa|hCoV-19/South Africa/KRISP-0469/2020|EPI ISL 495555|H.1|South Africa|2020-07-06	0.0004838028	Africa
Africa|hCoV-19/Gambia/3671/2020|EPI ISL 560994|B.1.1.293|Gambia|2020-07-30	Africa|hCoV-19/South Africa/KRISP-0469/2020|EPI ISL 495555|H.1|South Africa|2020-07-06	0.0002398569	Africa
Africa|hCoV-19/Gambia/3673/2020|EPI ISL 560995|B.1.5|Gambia|2020-07-30	Africa|hCoV-19/South Africa/KRISP-0469/2020|EPI ISL 495555|H.1|South Africa|2020-07-06	0.0002399028	Africa
Africa|hCoV-19/Gambia/3676/2020|EPI ISL 560996|B.1.5|Gambia|2020-07-30	Africa|hCoV-19/South Africa/KRISP-0469/2020|EPI ISL 495555|H.1|South Africa|2020-07-06	0.0002442706	Africa
Africa|hCoV-19/Gambia/3678/2020|EPI ISL 560997|B.1.292|Gambia|2020-07-30	Africa|hCoV-19/South Africa/KRISP-0469/2020|EPI ISL 495555|H.1|South Africa|2020-07-06	0.0003061213	Africa
Africa|hCoV-19/Gambia/3679/2020|EPI ISL 560998|B.1.5.12|Gambia|2020-07-30	Africa|hCoV-19/South Africa/KRISP-0469/2020|EPI ISL 495555|H.1|South Africa|2020-07-06	0.0004147067	Africa
Africa|hCoV-19/Gambia/3680/2020|EPI ISL 560999|B.1.5|Gambia|2020-07-30	Africa|hCoV-19/South Africa/KRISP-0469/2020|EPI ISL 495555|H.1|South Africa|2020-07-06	0.0002443641	Africa
Africa|hCoV-19/Gambia/3683/2020|EPI ISL 561000|B.1.292|Gambia|2020-07-30	Africa|hCoV-19/South Africa/KRISP-0469/2020|EPI ISL 495555|H.1|South Africa|2020-07-06	0.0003401411	Africa
Africa|hCoV-19/Gambia/3703/2020|EPI ISL 561001|B.1.5.12|Gambia|2020-07-30	Africa|hCoV-19/South Africa/KRISP-0469/2020|EPI ISL 495555|H.1|South Africa|2020-07-06	0.0004081961	Africa
Africa|hCoV-19/Gambia/3717/2020|EPI ISL 561002|B.1.5|Gambia|2020-07-30	Africa|hCoV-19/South Africa/KRISP-0469/2020|EPI ISL 495555|H.1|South Africa|2020-07-06	0.0002764493	Africa
Africa|hCoV-19/Gambia/3724/2020|EPI ISL 561003|B.1.5.12|Gambia|2020-07-30	Africa|hCoV-19/South Africa/KRISP-0469/2020|EPI ISL 495555|H.1|South Africa|2020-07-06	0.0004081962	Africa
Africa|hCoV-19/Gambia/3725/2020|EPI ISL 561004|B.1.1.293|Gambia|2020-07-30	Africa|hCoV-19/South Africa/KRISP-0469/2020|EPI ISL 495555|H.1|South Africa|2020-07-06	0.0003061034	Africa
Africa|hCoV-19/Gambia/3728/2020|EPI ISL 561005|B.1.5|Gambia|2020-07-30	Africa|hCoV-19/South Africa/KRISP-0469/2020|EPI ISL 495555|H.1|South Africa|2020-07-06	0.0002136794	Africa
Africa|hCoV-19/Gambia/3729/2020|EPI ISL 561006|B.1.5.12|Gambia|2020-07-30	Africa|hCoV-19/South Africa/KRISP-0469/2020|EPI ISL 495555|H.1|South Africa|2020-07-06	0.0003401383	Africa
Africa|hCoV-19/Gambia/3732/2020|EPI ISL 561007|B.1.5|Gambia|2020-07-30	Africa|hCoV-19/South Africa/KRISP-0469/2020|EPI ISL 495555|H.1|South Africa|2020-07-06	0.0002766499	Africa
Africa|hCoV-19/Gambia/3735/2020|EPI ISL 561008|B.1.5|Gambia|2020-07-30	Africa|hCoV-19/South Africa/KRISP-0469/2020|EPI ISL 495555|H.1|South Africa|2020-07-06	0.0002093558	Africa
Africa|hCoV-19/Gambia/3737/2020|EPI ISL 561009|B.1.1.293|Gambia|2020-07-30	Africa|hCoV-19/South Africa/KRISP-0469/2020|EPI ISL 495555|H.1|South Africa|2020-07-06	0.0003062596	Africa
Africa|hCoV-19/Gambia/3741/2020|EPI ISL 561010|B.1.5.12|Gambia|2020-07-30	Africa|hCoV-19/South Africa/KRISP-0469/2020|EPI ISL 495555|H.1|South Africa|2020-07-06	0.0003455398	Africa
Africa|hCoV-19/Gambia/3743/2020|EPI ISL 561011|B.1.5.12|Gambia|2020-07-30	Africa|hCoV-19/South Africa/KRISP-0469/2020|EPI ISL 495555|H.1|South Africa|2020-07-06	0.0004762661	Africa
Africa|hCoV-19/Gambia/3749/2020|EPI ISL 561012|B.1.5.12|Gambia|2020-07-30	Africa|hCoV-19/South Africa/KRISP-0469/2020|EPI ISL 495555|H.1|South Africa|2020-07-06	0.0004081823	Africa
Africa|hCoV-19/Gambia/3761/2020|EPI ISL 561013|B.1.5.12|Gambia|2020-07-30	Africa|hCoV-19/South Africa/KRISP-0469/2020|EPI ISL 495555|H.1|South Africa|2020-07-06	0.0004081823	Africa
Africa|hCoV-19/Gambia/3772/2020|EPI ISL 561025|B.1.5|Gambia|2020-07-30	Africa|hCoV-19/South Africa/KRISP-0469/2020|EPI ISL 495555|H.1|South Africa|2020-07-06	0.0002468717	Africa
Africa|hCoV-19/Gambia/GC19-015/2020|EPI ISL 428855|B.1.1.8|Gambia|2020-03-17	Africa|hCoV-19/South Africa/KRISP-0469/2020|EPI ISL 495555|H.1|South Africa|2020-07-06	0.0001700246	Africa
Africa|hCoV-19/Gambia/GC19-026/2020|EPI ISL 428856|B.6|Gambia|2020-03-21	Africa|hCoV-19/South Africa/KRISP-0469/2020|EPI ISL 495555|H.1|South Africa|2020-07-06	0.0005102818	Africa
Africa|hCoV-19/Gambia/GC19-029/2020|EPI ISL 428857|B.1|Gambia|2020-04-20	Africa|hCoV-19/South Africa/KRISP-0469/2020|EPI ISL 495555|H.1|South Africa|2020-07-06	0.0003061243	Africa
Africa|hCoV-19/Gambia/GC19-0479/2020|EPI ISL 561015|B.1.1.293|Gambia|2020-04-29	Africa|hCoV-19/South Africa/KRISP-0469/2020|EPI ISL 495555|H.1|South Africa|2020-07-06	0.0001770700	Africa
Africa|hCoV-19/Gambia/GC19-0544/2020|EPI ISL 561016|B.1.5|Gambia|2020-05-01	Africa|hCoV-19/South Africa/KRISP-0469/2020|EPI ISL 495555|H.1|South Africa|2020-07-06	0.0001416013	Africa
Africa|hCoV-19/Gambia/GC19-1385/2020|EPI ISL 561018|B.1.5|Gambia|2020-05-12	Africa|hCoV-19/South Africa/KRISP-0469/2020|EPI ISL 495555|H.1|South Africa|2020-07-06	0.0001431000	Africa
Africa|hCoV-19/Gambia/GC19-1503/2020|EPI ISL 561021|B.1.1|Gambia|2020-05-14	Africa|hCoV-19/South Africa/KRISP-0469/2020|EPI ISL 495555|H.1|South Africa|2020-07-06	0.0002380533	Africa
Africa|hCoV-19/Gambia/GC19-1527/2020|EPI ISL 561022|B.1.1.293|Gambia|2020-05-16	Africa|hCoV-19/South Africa/KRISP-0469/2020|EPI ISL 495555|H.1|South Africa|2020-07-06	0.0001700494	Africa
Africa|hCoV-19/Gambia/GC19-1533/2020|EPI ISL 561023|B.1.1.264|Gambia|2020-05-16	Africa|hCoV-19/South Africa/KRISP-0469/2020|EPI ISL 495555|H.1|South Africa|2020-07-06	0.0001761966	Africa
Africa|hCoV-19/Gambia/GC19-1572/2020|EPI ISL 561014|B.1.1|Gambia|2020-05-20	Africa|hCoV-19/South Africa/KRISP-0469/2020|EPI ISL 495555|H.1|South Africa|2020-07-06	0.0001411233	Africa
Africa|hCoV-19/Gambia/GC19-1575/2020|EPI ISL 561026|B.1.1|Gambia|2020-05-20	Africa|hCoV-19/South Africa/KRISP-0469/2020|EPI ISL 495555|H.1|South Africa|2020-07-06	0.0002458698	Africa
Africa|hCoV-19/Gambia/GC19-1606/2020|EPI ISL 561027|B.1.1|Gambia|2020-05-20	Africa|hCoV-19/South Africa/KRISP-0469/2020|EPI ISL 495555|H.1|South Africa|2020-07-06	0.0001762823	Africa
Africa|hCoV-19/Gambia/GC19-1706/2020|EPI ISL 561028|B.1.5|Gambia|2020-05-22	Africa|hCoV-19/South Africa/KRISP-0469/2020|EPI ISL 495555|H.1|South Africa|2020-07-06	0.0001416806	Africa
Africa|hCoV-19/Gambia/GC19-1814/2020|EPI ISL 561032|B.1.5|Gambia|2020-05-28	Africa|hCoV-19/South Africa/KRISP-0469/2020|EPI ISL 495555|H.1|South Africa|2020-07-06	0.0001431149	Africa
Africa|hCoV-19/Gambia/GC19-1818/2020|EPI ISL 561034|B.1.1|Gambia|2020-05-28	Africa|hCoV-19/South Africa/KRISP-0469/2020|EPI ISL 495555|H.1|South Africa|2020-07-06	0.0002380692	Africa
Africa|hCoV-19/Gambia/GC19-1983/2020|EPI ISL 561038|B.1.1|Gambia|2020-06-07	Africa|hCoV-19/South Africa/KRISP-0469/2020|EPI ISL 495555|H.1|South Africa|2020-07-06	0.0002380626	Africa
Africa|hCoV-19/Gambia/GC19-2197/2020|EPI ISL 561040|B.1.292|Gambia|2020-06-26	Africa|hCoV-19/South Africa/KRISP-0469/2020|EPI ISL 495555|H.1|South Africa|2020-07-06	0.0003086296	Africa
Africa|hCoV-19/Gambia/GC19-2427/2020|EPI ISL 561105|B.1.1.293|Gambia|2020-07-21	Africa|hCoV-19/South Africa/KRISP-0469/2020|EPI ISL 495555|H.1|South Africa|2020-07-06	0.0002721327	Africa
Africa|hCoV-19/Gambia/GC19-2443/2020|EPI ISL 561106|B.1.5|Gambia|2020-07-21	Africa|hCoV-19/South Africa/KRISP-0469/2020|EPI ISL 495555|H.1|South Africa|2020-07-06	0.0002148188	Africa
Africa|hCoV-19/Gambia/GC19-2450/2020|EPI ISL 561107|B.1.5.12|Gambia|2020-07-21	Africa|hCoV-19/South Africa/KRISP-0469/2020|EPI ISL 495555|H.1|South Africa|2020-07-06	0.0004082016	Africa
Africa|hCoV-19/Gambia/GC19-2459/2020|EPI ISL 561108|B.1.1.293|Gambia|2020-07-21	Africa|hCoV-19/South Africa/KRISP-0469/2020|EPI ISL 495555|H.1|South Africa|2020-07-06	0.0002400437	Africa
Africa|hCoV-19/Gambia/GC19-2469/2020|EPI ISL 561109|B.1.5|Gambia|2020-07-21	Africa|hCoV-19/South Africa/KRISP-0469/2020|EPI ISL 495555|H.1|South Africa|2020-07-06	0.0002093778	Africa
Africa|hCoV-19/Gambia/GC19-2473/2020|EPI ISL 561110|B.1.5.12|Gambia|2020-07-21	Africa|hCoV-19/South Africa/KRISP-0469/2020|EPI ISL 495555|H.1|South Africa|2020-07-06	0.0004422474	Africa
Africa|hCoV-19/Gambia/GC19-2498/2020|EPI ISL 561111|B.1.292|Gambia|2020-07-21	Africa|hCoV-19/South Africa/KRISP-0469/2020|EPI ISL 495555|H.1|South Africa|2020-07-06	0.0003401300	Africa
Africa|hCoV-19/Gambia/GC19-2525/2020|EPI ISL 561113|B.1.1.293|Gambia|2020-07-21	Africa|hCoV-19/South Africa/KRISP-0469/2020|EPI ISL 495555|H.1|South Africa|2020-07-06	0.0002380603	Africa
Africa|hCoV-19/Gambia/GC19-2526/2020|EPI ISL 561114|B.1.5.12|Gambia|2020-07-21	Africa|hCoV-19/South Africa/KRISP-0469/2020|EPI ISL 495555|H.1|South Africa|2020-07-06	0.0004422562	Africa
Africa|hCoV-19/Gambia/GC19-2629/2020|EPI ISL 561123|B.1.5.12|Gambia|2020-07-21	Africa|hCoV-19/South Africa/KRISP-0469/2020|EPI ISL 495555|H.1|South Africa|2020-07-06	0.0004115613	Africa
Africa|hCoV-19/Gambia/GC19-2632/2020|EPI ISL 561124|B.1.5.12|Gambia|2020-07-21	Africa|hCoV-19/South Africa/KRISP-0469/2020|EPI ISL 495555|H.1|South Africa|2020-07-06	0.0004112510	Africa
Africa|hCoV-19/Gambia/GC19-2638/2020|EPI ISL 561126|B.1.5.12|Gambia|2020-07-21	Africa|hCoV-19/South Africa/KRISP-0469/2020|EPI ISL 495555|H.1|South Africa|2020-07-06	0.0003863479	Africa
Africa|hCoV-19/Gambia/GC19-2652/2020|EPI ISL 561128|B.1.5.12|Gambia|2020-07-21	Africa|hCoV-19/South Africa/KRISP-0469/2020|EPI ISL 495555|H.1|South Africa|2020-07-06	0.0003062707	Africa
Africa|hCoV-19/Gambia/GC19-2654/2020|EPI ISL 561130|B.1.292|Gambia|2020-07-21	Africa|hCoV-19/South Africa/KRISP-0469/2020|EPI ISL 495555|H.1|South Africa|2020-07-06	0.0003741888	Africa
Africa|hCoV-19/Gambia/GC19-2663/2020|EPI ISL 561133|B.1.1.293|Gambia|2020-07-21	Africa|hCoV-19/South Africa/KRISP-0469/2020|EPI ISL 495555|H.1|South Africa|2020-07-06	0.0002720743	Africa
Africa|hCoV-19/Gambia/GC19-2707/2020|EPI ISL 561134|B.1.1.293|Gambia|2020-07-21	Africa|hCoV-19/South Africa/KRISP-0469/2020|EPI ISL 495555|H.1|South Africa|2020-07-06	0.0003084074	Africa
Africa|hCoV-19/Gambia/GC19-2711/2020|EPI ISL 561135|B.1.5.12|Gambia|2020-07-21	Africa|hCoV-19/South Africa/KRISP-0469/2020|EPI ISL 495555|H.1|South Africa|2020-07-06	0.0003401231	Africa
Africa|hCoV-19/Gambia/GC19-2730/2020|EPI ISL 561136|B.1.5.12|Gambia|2020-07-21	Africa|hCoV-19/South Africa/KRISP-0469/2020|EPI ISL 495555|H.1|South Africa|2020-07-06	0.0005141388	Africa
Africa|hCoV-19/Gambia/GC19-2731/2020|EPI ISL 561137|B.1.1.293|Gambia|2020-07-21	Africa|hCoV-19/South Africa/KRISP-0469/2020|EPI ISL 495555|H.1|South Africa|2020-07-06	0.0002380764	Africa
Africa|hCoV-19/Gambia/GC19-2828/2020|EPI ISL 561150|B.1.361|Gambia|2020-07-24	Africa|hCoV-19/South Africa/KRISP-0469/2020|EPI ISL 495555|H.1|South Africa|2020-07-06	0.0003741925	Africa
Africa|hCoV-19/Gambia/GC19-2842/2020|EPI ISL 561151|B.1.1|Gambia|2020-07-24	Africa|hCoV-19/South Africa/KRISP-0469/2020|EPI ISL 495555|H.1|South Africa|2020-07-06	0.0003061138	Africa
Africa|hCoV-19/Gambia/GC19-2898/2020|EPI ISL 561153|B.1.5.12|Gambia|2020-07-24	Africa|hCoV-19/South Africa/KRISP-0469/2020|EPI ISL 495555|H.1|South Africa|2020-07-06	0.0003741683	Africa
Africa|hCoV-19/Gambia/GC19-2904/2020|EPI ISL 561154|B.1.1|Gambia|2020-07-24	Africa|hCoV-19/South Africa/KRISP-0469/2020|EPI ISL 495555|H.1|South Africa|2020-07-06	0.0003061033	Africa
Africa|hCoV-19/Gambia/GC19-2947/2020|EPI ISL 561155|B.1.5.12|Gambia|2020-07-24	Africa|hCoV-19/South Africa/KRISP-0469/2020|EPI ISL 495555|H.1|South Africa|2020-07-06	0.0004081823	Africa
Africa|hCoV-19/Gambia/GC19-2973/2020|EPI ISL 561156|B.1.1.293|Gambia|2020-07-24	Africa|hCoV-19/South Africa/KRISP-0469/2020|EPI ISL 495555|H.1|South Africa|2020-07-06	0.0002040426	Africa
Africa|hCoV-19/Gambia/GC19-2977/2020|EPI ISL 561157|B.1.1.293|Gambia|2020-07-24	Africa|hCoV-19/South Africa/KRISP-0469/2020|EPI ISL 495555|H.1|South Africa|2020-07-06	0.0002040496	Africa
Africa|hCoV-19/Gambia/GC19-2985/2020|EPI ISL 561158|B.1.5.12|Gambia|2020-07-24	Africa|hCoV-19/South Africa/KRISP-0469/2020|EPI ISL 495555|H.1|South Africa|2020-07-06	0.0003061046	Africa
Africa|hCoV-19/Gambia/GC19-2991/2020|EPI ISL 561159|B.1.1|Gambia|2020-07-24	Africa|hCoV-19/South Africa/KRISP-0469/2020|EPI ISL 495555|H.1|South Africa|2020-07-06	0.0002721234	Africa
Africa|hCoV-19/Gambia/GC19-3064/2020|EPI ISL 561160|B.1.1|Gambia|2020-07-25	Africa|hCoV-19/South Africa/KRISP-0469/2020|EPI ISL 495555|H.1|South Africa|2020-07-06	0.0003061242	Africa
Africa|hCoV-19/Gambia/GC19-3065/2020|EPI ISL 561161|B.1.5.12|Gambia|2020-07-25	Africa|hCoV-19/South Africa/KRISP-0469/2020|EPI ISL 495555|H.1|South Africa|2020-07-06	0.0004498508	Africa
Africa|hCoV-19/Gambia/GC19-3081/2020|EPI ISL 561162|B.1.1|Gambia|2020-07-25	Africa|hCoV-19/South Africa/KRISP-0469/2020|EPI ISL 495555|H.1|South Africa|2020-07-06	0.0003061133	Africa
Africa|hCoV-19/Gambia/GC19-3085/2020|EPI ISL 561163|B.1.1.293|Gambia|2020-07-25	Africa|hCoV-19/South Africa/KRISP-0469/2020|EPI ISL 495555|H.1|South Africa|2020-07-06	0.0002398839	Africa
Africa|hCoV-19/Gambia/GC19-3087/2020|EPI ISL 561041|B.1.292|Gambia|2020-07-25	Africa|hCoV-19/South Africa/KRISP-0469/2020|EPI ISL 495555|H.1|South Africa|2020-07-06	0.0003741503	Africa
Africa|hCoV-19/Gambia/GC19-3099/2020|EPI ISL 561164|B.1.1.242|Gambia|2020-07-25	Africa|hCoV-19/South Africa/KRISP-0469/2020|EPI ISL 495555|H.1|South Africa|2020-07-06	0.0002720782	Africa
Africa|hCoV-19/Gambia/GC19-3110/2020|EPI ISL 561165|B.1.1.293|Gambia|2020-07-25	Africa|hCoV-19/South Africa/KRISP-0469/2020|EPI ISL 495555|H.1|South Africa|2020-07-06	0.0002380626	Africa
Africa|hCoV-19/Gambia/GC19-3112/2020|EPI ISL 561166|B.1|Gambia|2020-07-25	Africa|hCoV-19/South Africa/KRISP-0469/2020|EPI ISL 495555|H.1|South Africa|2020-07-06	0.0004762389	Africa
Africa|hCoV-19/Gambia/GC19-3113/2020|EPI ISL 561167|B.1.1.293|Gambia|2020-07-25	Africa|hCoV-19/South Africa/KRISP-0469/2020|EPI ISL 495555|H.1|South Africa|2020-07-06	0.0002040426	Africa
Africa|hCoV-19/Gambia/GC19-3114/2020|EPI ISL 561168|B.1.1|Gambia|2020-07-25	Africa|hCoV-19/South Africa/KRISP-0469/2020|EPI ISL 495555|H.1|South Africa|2020-07-06	0.0003061034	Africa
Africa|hCoV-19/Gambia/GC19-3135/2020|EPI ISL 561169|B.1.5.12|Gambia|2020-07-27	Africa|hCoV-19/South Africa/KRISP-0469/2020|EPI ISL 495555|H.1|South Africa|2020-07-06	0.0003084117	Africa
Africa|hCoV-19/Gambia/GC19-3140/2020|EPI ISL 561042|B.1.5.12|Gambia|2020-07-27	Africa|hCoV-19/South Africa/KRISP-0469/2020|EPI ISL 495555|H.1|South Africa|2020-07-06	0.0004762966	Africa
Africa|hCoV-19/Gambia/GC19-3145/2020|EPI ISL 561170|B.1.1|Gambia|2020-07-27	Africa|hCoV-19/South Africa/KRISP-0469/2020|EPI ISL 495555|H.1|South Africa|2020-07-06	0.0003061138	Africa
Africa|hCoV-19/Gambia/GC19-3146/2020|EPI ISL 561171|B.1.5.12|Gambia|2020-07-27	Africa|hCoV-19/South Africa/KRISP-0469/2020|EPI ISL 495555|H.1|South Africa|2020-07-06	0.0003085101	Africa
Africa|hCoV-19/Gambia/GC19-3165/2020|EPI ISL 561043|B.1.1.293|Gambia|2020-07-27	Africa|hCoV-19/South Africa/KRISP-0469/2020|EPI ISL 495555|H.1|South Africa|2020-07-06	0.0002040426	Africa
Africa|hCoV-19/Gambia/GC19-3166/2020|EPI ISL 561044|B.1.5.12|Gambia|2020-07-27	Africa|hCoV-19/South Africa/KRISP-0469/2020|EPI ISL 495555|H.1|South Africa|2020-07-06	0.0003084012	Africa
Africa|hCoV-19/Gambia/GC19-3189/2020|EPI ISL 561045|B.1.5|Gambia|2020-07-27	Africa|hCoV-19/South Africa/KRISP-0469/2020|EPI ISL 495555|H.1|South Africa|2020-07-06	0.0002076361	Africa
Africa|hCoV-19/Gambia/GC19-3192/2020|EPI ISL 561046|B.1.5|Gambia|2020-07-27	Africa|hCoV-19/South Africa/KRISP-0469/2020|EPI ISL 495555|H.1|South Africa|2020-07-06	0.0001713505	Africa
Africa|hCoV-19/Gambia/GC19-3193/2020|EPI ISL 561047|B.1.5.12|Gambia|2020-07-27	Africa|hCoV-19/South Africa/KRISP-0469/2020|EPI ISL 495555|H.1|South Africa|2020-07-06	0.0003083906	Africa
Africa|hCoV-19/Gambia/GC19-3208/2020|EPI ISL 561048|B.1.5.12|Gambia|2020-07-27	Africa|hCoV-19/South Africa/KRISP-0469/2020|EPI ISL 495555|H.1|South Africa|2020-07-06	0.0003770019	Africa
Africa|hCoV-19/Gambia/GC19-3209/2020|EPI ISL 561049|B.1.5.12|Gambia|2020-07-27	Africa|hCoV-19/South Africa/KRISP-0469/2020|EPI ISL 495555|H.1|South Africa|2020-07-06	0.0002741569	Africa
Africa|hCoV-19/Gambia/GC19-3210/2020|EPI ISL 561050|B.1.5.12|Gambia|2020-07-27	Africa|hCoV-19/South Africa/KRISP-0469/2020|EPI ISL 495555|H.1|South Africa|2020-07-06	0.0002809683	Africa
Africa|hCoV-19/Gambia/GC19-3214/2020|EPI ISL 561051|B.1.1.293|Gambia|2020-07-27	Africa|hCoV-19/South Africa/KRISP-0469/2020|EPI ISL 495555|H.1|South Africa|2020-07-06	0.0002056102	Africa
Africa|hCoV-19/Gambia/GC19-3219/2020|EPI ISL 561052|B.1.5.12|Gambia|2020-07-27	Africa|hCoV-19/South Africa/KRISP-0469/2020|EPI ISL 495555|H.1|South Africa|2020-07-06	0.0003061460	Africa
Africa|hCoV-19/Gambia/GC19-3246/2020|EPI ISL 561053|B.1.5.12|Gambia|2020-07-27	Africa|hCoV-19/South Africa/KRISP-0469/2020|EPI ISL 495555|H.1|South Africa|2020-07-06	0.0003084285	Africa
Africa|hCoV-19/Gambia/GC19-3255/2020|EPI ISL 561054|B.1.177|Gambia|2020-07-27	Africa|hCoV-19/South Africa/KRISP-0469/2020|EPI ISL 495555|H.1|South Africa|2020-07-06	0.0001370747	Africa
Africa|hCoV-19/Gambia/GC19-3266/2020|EPI ISL 561055|B.1.5|Gambia|2020-07-27	Africa|hCoV-19/South Africa/KRISP-0469/2020|EPI ISL 495555|H.1|South Africa|2020-07-06	0.0001027933	Africa
Africa|hCoV-19/Gambia/GC19-3267/2020|EPI ISL 561056|B.1.5.12|Gambia|2020-07-27	Africa|hCoV-19/South Africa/KRISP-0469/2020|EPI ISL 495555|H.1|South Africa|2020-07-06	0.0002398848	Africa
Africa|hCoV-19/Gambia/GC19-3278/2020|EPI ISL 561058|B.1.5.12|Gambia|2020-07-27	Africa|hCoV-19/South Africa/KRISP-0469/2020|EPI ISL 495555|H.1|South Africa|2020-07-06	0.0002741222	Africa
Africa|hCoV-19/Gambia/GC19-3301/2020|EPI ISL 561059|B.1.5.12|Gambia|2020-07-27	Africa|hCoV-19/South Africa/KRISP-0469/2020|EPI ISL 495555|H.1|South Africa|2020-07-06	0.0002741504	Africa
Africa|hCoV-19/Gambia/GC19-3317/2020|EPI ISL 561060|B.1.5|Gambia|2020-07-27	Africa|hCoV-19/South Africa/KRISP-0469/2020|EPI ISL 495555|H.1|South Africa|2020-07-06	0.0001700881	Africa
Africa|hCoV-19/Gambia/GC19-3323/2020|EPI ISL 561061|B.1.5|Gambia|2020-07-27	Africa|hCoV-19/South Africa/KRISP-0469/2020|EPI ISL 495555|H.1|South Africa|2020-07-06	0.0001370808	Africa
Africa|hCoV-19/Gambia/GC19-3358/2020|EPI ISL 561062|B.1.1.293|Gambia|2020-07-27	Africa|hCoV-19/South Africa/KRISP-0469/2020|EPI ISL 495555|H.1|South Africa|2020-07-06	0.0002720862	Africa
Africa|hCoV-19/Gambia/GC19-3365/2020|EPI ISL 561063|B.1.5.12|Gambia|2020-07-27	Africa|hCoV-19/South Africa/KRISP-0469/2020|EPI ISL 495555|H.1|South Africa|2020-07-06	0.0003427019	Africa
Africa|hCoV-19/Gambia/GC19-3373/2020|EPI ISL 561064|B.1.5|Gambia|2020-07-27	Africa|hCoV-19/South Africa/KRISP-0469/2020|EPI ISL 495555|H.1|South Africa|2020-07-06	0.0002056113	Africa
Africa|hCoV-19/Gambia/GC19-3374/2020|EPI ISL 561065|B.1.5.12|Gambia|2020-07-27	Africa|hCoV-19/South Africa/KRISP-0469/2020|EPI ISL 495555|H.1|South Africa|2020-07-06	0.0003084010	Africa
Africa|hCoV-19/Gambia/GC19-3375/2020|EPI ISL 561066|B.1.5.12|Gambia|2020-07-27	Africa|hCoV-19/South Africa/KRISP-0469/2020|EPI ISL 495555|H.1|South Africa|2020-07-06	0.0002741222	Africa
Africa|hCoV-19/Gambia/GC19-3380/2020|EPI ISL 561067|B.1.5.12|Gambia|2020-07-27	Africa|hCoV-19/South Africa/KRISP-0469/2020|EPI ISL 495555|H.1|South Africa|2020-07-06	0.0003084223	Africa
Africa|hCoV-19/Gambia/GC19-3381/2020|EPI ISL 561068|B.1.5.12|Gambia|2020-07-27	Africa|hCoV-19/South Africa/KRISP-0469/2020|EPI ISL 495555|H.1|South Africa|2020-07-06	0.0004762545	Africa
Africa|hCoV-19/Gambia/GC19-3396/2020|EPI ISL 561069|B.1.5.12|Gambia|2020-07-27	Africa|hCoV-19/South Africa/KRISP-0469/2020|EPI ISL 495555|H.1|South Africa|2020-07-06	0.0004422277	Africa
Africa|hCoV-19/Gambia/GC19-3398/2020|EPI ISL 561070|B.1.1.242|Gambia|2020-07-27	Africa|hCoV-19/South Africa/KRISP-0469/2020|EPI ISL 495555|H.1|South Africa|2020-07-06	0.0003741341	Africa
Africa|hCoV-19/Gambia/GC19-3399/2020|EPI ISL 561172|B.1.5|Gambia|2020-07-27	Africa|hCoV-19/South Africa/KRISP-0469/2020|EPI ISL 495555|H.1|South Africa|2020-07-06	0.0002040932	Africa
Africa|hCoV-19/Gambia/GC19-3400/2020|EPI ISL 561173|B.1.5|Gambia|2020-07-27	Africa|hCoV-19/South Africa/KRISP-0469/2020|EPI ISL 495555|H.1|South Africa|2020-07-06	0.0002721206	Africa
Africa|hCoV-19/Gambia/GC19-3407/2020|EPI ISL 561174|B.1.1.242|Gambia|2020-07-27	Africa|hCoV-19/South Africa/KRISP-0469/2020|EPI ISL 495555|H.1|South Africa|2020-07-06	0.0002380959	Africa
Africa|hCoV-19/Gambia/GC19-3411/2020|EPI ISL 561175|B.1.5.12|Gambia|2020-07-27	Africa|hCoV-19/South Africa/KRISP-0469/2020|EPI ISL 495555|H.1|South Africa|2020-07-06	0.0003801844	Africa
Africa|hCoV-19/Gambia/GC19-3418/2020|EPI ISL 561176|B.1.1.242|Gambia|2020-07-27	Africa|hCoV-19/South Africa/KRISP-0469/2020|EPI ISL 495555|H.1|South Africa|2020-07-06	0.0003061180	Africa
Africa|hCoV-19/Gambia/GC19-3429/2020|EPI ISL 561178|B.1.5.12|Gambia|2020-07-27	Africa|hCoV-19/South Africa/KRISP-0469/2020|EPI ISL 495555|H.1|South Africa|2020-07-06	0.0003061046	Africa
Africa|hCoV-19/Gambia/GC19-3432/2020|EPI ISL 561179|B.1.5.12|Gambia|2020-07-27	Africa|hCoV-19/South Africa/KRISP-0469/2020|EPI ISL 495555|H.1|South Africa|2020-07-06	0.0004798927	Africa
Africa|hCoV-19/Gambia/GC19-3438/2020|EPI ISL 561180|B.1.5.12|Gambia|2020-07-27	Africa|hCoV-19/South Africa/KRISP-0469/2020|EPI ISL 495555|H.1|South Africa|2020-07-06	0.0004422530	Africa
Africa|hCoV-19/Gambia/GC19-3445/2020|EPI ISL 561181|B.1.5.12|Gambia|2020-07-27	Africa|hCoV-19/South Africa/KRISP-0469/2020|EPI ISL 495555|H.1|South Africa|2020-07-06	0.0005102835	Africa
Africa|hCoV-19/Gambia/GC19-3448/2020|EPI ISL 561183|B.1.5|Gambia|2020-07-27	Africa|hCoV-19/South Africa/KRISP-0469/2020|EPI ISL 495555|H.1|South Africa|2020-07-06	0.0002422279	Africa
Africa|hCoV-19/Gambia/GC19-3497/2020|EPI ISL 561184|B.1.5.12|Gambia|2020-07-27	Africa|hCoV-19/South Africa/KRISP-0469/2020|EPI ISL 495555|H.1|South Africa|2020-07-06	0.0004421977	Africa
Africa|hCoV-19/Gambia/GC19-3503/2020|EPI ISL 561186|B.1.5.12|Gambia|2020-07-27	Africa|hCoV-19/South Africa/KRISP-0469/2020|EPI ISL 495555|H.1|South Africa|2020-07-06	0.0003455436	Africa
Africa|hCoV-19/Gambia/GC19-3504/2020|EPI ISL 561187|B.1.5.12|Gambia|2020-07-27	Africa|hCoV-19/South Africa/KRISP-0469/2020|EPI ISL 495555|H.1|South Africa|2020-07-06	0.0004112651	Africa
Africa|hCoV-19/Gambia/GC19-3505/2020|EPI ISL 561188|B.1.5.12|Gambia|2020-07-27	Africa|hCoV-19/South Africa/KRISP-0469/2020|EPI ISL 495555|H.1|South Africa|2020-07-06	0.0003741736	Africa
Africa|hCoV-19/Gambia/GC19-3529/2020|EPI ISL 561191|B.1.5.12|Gambia|2020-07-27	Africa|hCoV-19/South Africa/KRISP-0469/2020|EPI ISL 495555|H.1|South Africa|2020-07-06	0.0004422383	Africa
Africa|hCoV-19/Gambia/GC19-3530/2020|EPI ISL 561192|B.1.5.12|Gambia|2020-07-27	Africa|hCoV-19/South Africa/KRISP-0469/2020|EPI ISL 495555|H.1|South Africa|2020-07-06	0.0003140721	Africa
Africa|hCoV-19/Gambia/GC19-3533/2020|EPI ISL 561193|B.1.1.293|Gambia|2020-07-27	Africa|hCoV-19/South Africa/KRISP-0469/2020|EPI ISL 495555|H.1|South Africa|2020-07-06	0.0002380847	Africa
Africa|hCoV-19/Gambia/GC19-3535/2020|EPI ISL 561194|B.1.1.242|Gambia|2020-07-27	Africa|hCoV-19/South Africa/KRISP-0469/2020|EPI ISL 495555|H.1|South Africa|2020-07-06	0.0003061077	Africa
Africa|hCoV-19/Gambia/GC19-3550/2020|EPI ISL 561195|B.1.5.12|Gambia|2020-07-27	Africa|hCoV-19/South Africa/KRISP-0469/2020|EPI ISL 495555|H.1|South Africa|2020-07-06	0.0004082060	Africa
Africa|hCoV-19/Gambia/GC19-3565/2020|EPI ISL 561196|B.1.5.12|Gambia|2020-07-27	Africa|hCoV-19/South Africa/KRISP-0469/2020|EPI ISL 495555|H.1|South Africa|2020-07-06	0.0003401231	Africa
Africa|hCoV-19/Gambia/GC19-3578/2020|EPI ISL 561197|B.1.5.12|Gambia|2020-07-27	Africa|hCoV-19/South Africa/KRISP-0469/2020|EPI ISL 495555|H.1|South Africa|2020-07-06	0.0003743213	Africa
Africa|hCoV-19/Gambia/GC19-3629/2020|EPI ISL 561199|B.1.5.12|Gambia|2020-07-27	Africa|hCoV-19/South Africa/KRISP-0469/2020|EPI ISL 495555|H.1|South Africa|2020-07-06	0.0004762760	Africa
Africa|hCoV-19/Gambia/GC19-3656/2020|EPI ISL 561201|B.1.5.12|Gambia|2020-07-27	Africa|hCoV-19/South Africa/KRISP-0469/2020|EPI ISL 495555|H.1|South Africa|2020-07-06	0.0003741812	Africa
Africa|hCoV-19/Gambia/GC19-3659/2020|EPI ISL 561202|B.1.1|Gambia|2020-07-27	Africa|hCoV-19/South Africa/KRISP-0469/2020|EPI ISL 495555|H.1|South Africa|2020-07-06	0.0002721169	Africa
Africa|hCoV-19/Gambia/GC19-3666/2020|EPI ISL 561204|B.1.5.12|Gambia|2020-07-27	Africa|hCoV-19/South Africa/KRISP-0469/2020|EPI ISL 495555|H.1|South Africa|2020-07-06	0.0004458824	Africa
Africa|hCoV-19/Gambia/GC19-3769/2020|EPI ISL 561072|B.1.292|Gambia|2020-07-27	Africa|hCoV-19/South Africa/KRISP-0469/2020|EPI ISL 495555|H.1|South Africa|2020-07-06	0.0003455267	Africa
Africa|hCoV-19/Gambia/GC19-3773/2020|EPI ISL 561073|B.1.5.12|Gambia|2020-07-27	Africa|hCoV-19/South Africa/KRISP-0469/2020|EPI ISL 495555|H.1|South Africa|2020-07-06	0.0004422276	Africa
Africa|hCoV-19/Gambia/GC19-3774/2020|EPI ISL 561074|B.1.5.12|Gambia|2020-07-27	Africa|hCoV-19/South Africa/KRISP-0469/2020|EPI ISL 495555|H.1|South Africa|2020-07-06	0.0004082019	Africa
Africa|hCoV-19/Gambia/GC19-3794/2020|EPI ISL 561078|B.1.5.12|Gambia|2020-07-27	Africa|hCoV-19/South Africa/KRISP-0469/2020|EPI ISL 495555|H.1|South Africa|2020-07-06	0.0004146609	Africa
Africa|hCoV-19/Gambia/GC19-3796/2020|EPI ISL 561079|B.1.5.12|Gambia|2020-07-27	Africa|hCoV-19/South Africa/KRISP-0469/2020|EPI ISL 495555|H.1|South Africa|2020-07-06	0.0004422064	Africa
Africa|hCoV-19/Gambia/GC19-3798/2020|EPI ISL 561080|B.1.1.242|Gambia|2020-07-27	Africa|hCoV-19/South Africa/KRISP-0469/2020|EPI ISL 495555|H.1|South Africa|2020-07-06	0.0003434756	Africa
Africa|hCoV-19/Gambia/GC19-3799/2020|EPI ISL 561081|B.1.1.242|Gambia|2020-07-27	Africa|hCoV-19/South Africa/KRISP-0469/2020|EPI ISL 495555|H.1|South Africa|2020-07-06	0.0003401003	Africa
Africa|hCoV-19/Gambia/GC19-3802/2020|EPI ISL 561082|B.1.5.12|Gambia|2020-07-27	Africa|hCoV-19/South Africa/KRISP-0469/2020|EPI ISL 495555|H.1|South Africa|2020-07-06	0.0004762482	Africa
Africa|hCoV-19/Gambia/GC19-3805/2020|EPI ISL 561083|B.1.5.12|Gambia|2020-07-27	Africa|hCoV-19/South Africa/KRISP-0469/2020|EPI ISL 495555|H.1|South Africa|2020-07-06	0.0004422171	Africa
Africa|hCoV-19/Gambia/GC19-3806/2020|EPI ISL 561084|B.1.1.293|Gambia|2020-07-27	Africa|hCoV-19/South Africa/KRISP-0469/2020|EPI ISL 495555|H.1|South Africa|2020-07-06	0.0002380651	Africa
Africa|hCoV-19/Gambia/GC19-3807/2020|EPI ISL 561085|B.1.1.293|Gambia|2020-07-27	Africa|hCoV-19/South Africa/KRISP-0469/2020|EPI ISL 495555|H.1|South Africa|2020-07-06	0.0002721011	Africa
Africa|hCoV-19/Gambia/GC19-3812/2020|EPI ISL 561086|B.1.1.293|Gambia|2020-07-27	Africa|hCoV-19/South Africa/KRISP-0469/2020|EPI ISL 495555|H.1|South Africa|2020-07-06	0.0003067561	Africa
Africa|hCoV-19/Gambia/GC19-3813/2020|EPI ISL 561087|B.1.1.293|Gambia|2020-07-27	Africa|hCoV-19/South Africa/KRISP-0469/2020|EPI ISL 495555|H.1|South Africa|2020-07-06	0.0002720917	Africa
Africa|hCoV-19/Gambia/GC19-3814/2020|EPI ISL 561088|B.1|Gambia|2020-07-27	Africa|hCoV-19/South Africa/KRISP-0469/2020|EPI ISL 495555|H.1|South Africa|2020-07-06	0.0005443837	Africa
Africa|hCoV-19/Gambia/GC19-3816/2020|EPI ISL 561089|B.1.1.293|Gambia|2020-07-27	Africa|hCoV-19/South Africa/KRISP-0469/2020|EPI ISL 495555|H.1|South Africa|2020-07-06	0.0002398675	Africa
Africa|hCoV-19/Gambia/GC19-3818/2020|EPI ISL 561090|B.1.1.293|Gambia|2020-07-27	Africa|hCoV-19/South Africa/KRISP-0469/2020|EPI ISL 495555|H.1|South Africa|2020-07-06	0.0003401218	Africa
Africa|hCoV-19/Gambia/GC19-3820/2020|EPI ISL 561091|B.1.1.293|Gambia|2020-07-27	Africa|hCoV-19/South Africa/KRISP-0469/2020|EPI ISL 495555|H.1|South Africa|2020-07-06	0.0002720919	Africa
Africa|hCoV-19/Gambia/GC19-3821/2020|EPI ISL 561092|B.1.5.12|Gambia|2020-07-27	Africa|hCoV-19/South Africa/KRISP-0469/2020|EPI ISL 495555|H.1|South Africa|2020-07-06	0.0003489520	Africa
Africa|hCoV-19/Gambia/GC19-3822/2020|EPI ISL 561093|B.1.5.12|Gambia|2020-07-27	Africa|hCoV-19/South Africa/KRISP-0469/2020|EPI ISL 495555|H.1|South Africa|2020-07-06	0.0004422279	Africa
Africa|hCoV-19/Gambia/GC19-3823/2020|EPI ISL 561094|B.1.5.12|Gambia|2020-07-27	Africa|hCoV-19/South Africa/KRISP-0469/2020|EPI ISL 495555|H.1|South Africa|2020-07-06	0.0004455752	Africa
Africa|hCoV-19/Gambia/GC19-3835/2020|EPI ISL 561096|B.1.1.293|Gambia|2020-07-27	Africa|hCoV-19/South Africa/KRISP-0469/2020|EPI ISL 495555|H.1|South Africa|2020-07-06	0.0002380731	Africa
Africa|hCoV-19/Gambia/GC19-3836/2020|EPI ISL 561097|B.1.5.12|Gambia|2020-07-27	Africa|hCoV-19/South Africa/KRISP-0469/2020|EPI ISL 495555|H.1|South Africa|2020-07-06	0.0004081740	Africa
Africa|hCoV-19/Gambia/GC19-3839/2020|EPI ISL 561098|B.1.5.12|Gambia|2020-07-27	Africa|hCoV-19/South Africa/KRISP-0469/2020|EPI ISL 495555|H.1|South Africa|2020-07-06	0.0004422277	Africa
Africa|hCoV-19/Gambia/GC19-3842/2020|EPI ISL 561099|B.1.1.293|Gambia|2020-07-27	Africa|hCoV-19/South Africa/KRISP-0469/2020|EPI ISL 495555|H.1|South Africa|2020-07-06	0.0003401286	Africa
Africa|hCoV-19/Gambia/GC19-3846/2020|EPI ISL 561100|B.1.1.293|Gambia|2020-07-27	Africa|hCoV-19/South Africa/KRISP-0469/2020|EPI ISL 495555|H.1|South Africa|2020-07-06	0.0003061096	Africa
Africa|hCoV-19/Gambia/GC19-3852/2020|EPI ISL 561101|B.1.5.12|Gambia|2020-07-27	Africa|hCoV-19/South Africa/KRISP-0469/2020|EPI ISL 495555|H.1|South Africa|2020-07-06	0.0004492609	Africa
Africa|hCoV-19/Gambia/GC19-3854/2020|EPI ISL 561102|B.1.1.293|Gambia|2020-07-27	Africa|hCoV-19/South Africa/KRISP-0469/2020|EPI ISL 495555|H.1|South Africa|2020-07-06	0.0003401287	Africa
Africa|hCoV-19/Gambia/GC192573/2020|EPI ISL 561115|B.1.5.12|Gambia|2020-07-21	Africa|hCoV-19/South Africa/KRISP-0469/2020|EPI ISL 495555|H.1|South Africa|2020-07-06	0.0004422472	Africa
Africa|hCoV-19/Gambia/GC192576/2020|EPI ISL 561117|B.1.5.12|Gambia|2020-07-21	Africa|hCoV-19/South Africa/KRISP-0469/2020|EPI ISL 495555|H.1|South Africa|2020-07-06	0.0003429689	Africa
Africa|hCoV-19/Gambia/GC192579/2020|EPI ISL 561118|B.1.5.12|Gambia|2020-07-21	Africa|hCoV-19/South Africa/KRISP-0469/2020|EPI ISL 495555|H.1|South Africa|2020-07-06	0.0003450035	Africa
Africa|hCoV-19/Gambia/GC192602/2020|EPI ISL 561120|B.1.1.293|Gambia|2020-07-21	Africa|hCoV-19/South Africa/KRISP-0469/2020|EPI ISL 495555|H.1|South Africa|2020-07-06	0.0003401217	Africa
Africa|hCoV-19/Gambia/GC192610/2020|EPI ISL 561121|B.1.1.293|Gambia|2020-07-21	Africa|hCoV-19/South Africa/KRISP-0469/2020|EPI ISL 495555|H.1|South Africa|2020-07-06	0.0003401219	Africa
Africa|hCoV-19/Gambia/GC192751/2020|EPI ISL 561138|B.1.5.12|Gambia|2020-07-21	Africa|hCoV-19/South Africa/KRISP-0469/2020|EPI ISL 495555|H.1|South Africa|2020-07-06	0.0004762855	Africa
Africa|hCoV-19/Gambia/GC192756/2020|EPI ISL 561139|B.1.5.12|Gambia|2020-07-22	Africa|hCoV-19/South Africa/KRISP-0469/2020|EPI ISL 495555|H.1|South Africa|2020-07-06	0.0004082019	Africa
Africa|hCoV-19/Gambia/GC192772/2020|EPI ISL 561140|B.1.1|Gambia|2020-07-22	Africa|hCoV-19/South Africa/KRISP-0469/2020|EPI ISL 495555|H.1|South Africa|2020-07-06	0.0003061034	Africa
Africa|hCoV-19/Gambia/GC192778/2020|EPI ISL 561141|B.1.1|Gambia|2020-07-22	Africa|hCoV-19/South Africa/KRISP-0469/2020|EPI ISL 495555|H.1|South Africa|2020-07-06	0.0003061346	Africa
Africa|hCoV-19/Gambia/GC192781/2020|EPI ISL 561142|B.1.5.12|Gambia|2020-07-22	Africa|hCoV-19/South Africa/KRISP-0469/2020|EPI ISL 495555|H.1|South Africa|2020-07-06	0.0004422277	Africa
Africa|hCoV-19/Gambia/GC192782/2020|EPI ISL 561143|B.1.5.12|Gambia|2020-07-22	Africa|hCoV-19/South Africa/KRISP-0469/2020|EPI ISL 495555|H.1|South Africa|2020-07-06	0.0004422383	Africa
Africa|hCoV-19/Gambia/GC192786/2020|EPI ISL 561144|B.1.1.293|Gambia|2020-07-22	Africa|hCoV-19/South Africa/KRISP-0469/2020|EPI ISL 495555|H.1|South Africa|2020-07-06	0.0002720799	Africa
Africa|hCoV-19/Gambia/GC192789/2020|EPI ISL 561145|B.1|Gambia|2020-07-22	Africa|hCoV-19/South Africa/KRISP-0469/2020|EPI ISL 495555|H.1|South Africa|2020-07-06	0.0003741598	Africa
Africa|hCoV-19/Gambia/GC192811/2020|EPI ISL 561147|B.1.5.12|Gambia|2020-07-22	Africa|hCoV-19/South Africa/KRISP-0469/2020|EPI ISL 495555|H.1|South Africa|2020-07-06	0.0004149763	Africa
Africa|hCoV-19/Gambia/GC192812/2020|EPI ISL 561148|B.1.1.293|Gambia|2020-07-22	Africa|hCoV-19/South Africa/KRISP-0469/2020|EPI ISL 495555|H.1|South Africa|2020-07-06	0.0002040426	Africa
Africa|hCoV-19/Gambia/NPHL-038/2020|EPI ISL 561205|B.1.1|Gambia|2020	Africa|hCoV-19/South Africa/KRISP-0469/2020|EPI ISL 495555|H.1|South Africa|2020-07-06	0.0003401300	Africa
Africa|hCoV-19/Gambia/NPHL-061/2020|EPI ISL 561206|B.1.5.12|Gambia|2020	Africa|hCoV-19/South Africa/KRISP-0469/2020|EPI ISL 495555|H.1|South Africa|2020-07-06	0.0005102958	Africa
Africa|hCoV-19/Gambia/NPHL-1168/2020|EPI ISL 561212|B.1.5.12|Gambia|2020-06-27	Africa|hCoV-19/South Africa/KRISP-0469/2020|EPI ISL 495555|H.1|South Africa|2020-07-06	0.0005103265	Africa
Africa|hCoV-19/Gambia/NPHL-1208/2020|EPI ISL 561213|B.1.5.12|Gambia|2020-06-30	Africa|hCoV-19/South Africa/KRISP-0469/2020|EPI ISL 495555|H.1|South Africa|2020-07-06	0.0002757971	Africa
Africa|hCoV-19/Gambia/NPHL-1209/2020|EPI ISL 561214|B.1.5.12|Gambia|2020-06-30	Africa|hCoV-19/South Africa/KRISP-0469/2020|EPI ISL 495555|H.1|South Africa|2020-07-06	0.0002433025	Africa
Africa|hCoV-19/Gambia/NPHL-1212/2020|EPI ISL 561215|B.1.5.12|Gambia|2020-06-30	Africa|hCoV-19/South Africa/KRISP-0469/2020|EPI ISL 495555|H.1|South Africa|2020-07-06	0.0003401229	Africa
Africa|hCoV-19/Gambia/NPHL-1224/2020|EPI ISL 561217|B.1.1.293|Gambia|2020-06-30	Africa|hCoV-19/South Africa/KRISP-0469/2020|EPI ISL 495555|H.1|South Africa|2020-07-06	0.0001770512	Africa
Africa|hCoV-19/Gambia/NPHL-1230/2020|EPI ISL 561218|B.1.5|Gambia|2020-06-30	Africa|hCoV-19/South Africa/KRISP-0469/2020|EPI ISL 495555|H.1|South Africa|2020-07-06	0.0002068162	Africa
Africa|hCoV-19/Gambia/NPHL-1248/2020|EPI ISL 561222|B.1.5|Gambia|2020-07-01	Africa|hCoV-19/South Africa/KRISP-0469/2020|EPI ISL 495555|H.1|South Africa|2020-07-06	0.0002068016	Africa
Africa|hCoV-19/Gambia/NPHL-1258/2020|EPI ISL 561223|B.1.292|Gambia|2020-07-02	Africa|hCoV-19/South Africa/KRISP-0469/2020|EPI ISL 495555|H.1|South Africa|2020-07-06	0.0003061104	Africa
Africa|hCoV-19/Gambia/NPHL-1422/2020|EPI ISL 561228|B.1.5|Gambia|2020-07-04	Africa|hCoV-19/South Africa/KRISP-0469/2020|EPI ISL 495555|H.1|South Africa|2020-07-06	0.0001431048	Africa
Africa|hCoV-19/Gambia/NPHL-1424/2020|EPI ISL 561229|B.1.292|Gambia|2020-07-04	Africa|hCoV-19/South Africa/KRISP-0469/2020|EPI ISL 495555|H.1|South Africa|2020-07-06	0.0003062025	Africa
Africa|hCoV-19/Gambia/NPHL-1446/2020|EPI ISL 561230|B.1.5|Gambia|2020-07-04	Africa|hCoV-19/South Africa/KRISP-0469/2020|EPI ISL 495555|H.1|South Africa|2020-07-06	0.0002068017	Africa
Africa|hCoV-19/Gambia/NPHL-1477/2020|EPI ISL 561231|B.1.5|Gambia|2020	Africa|hCoV-19/South Africa/KRISP-0469/2020|EPI ISL 495555|H.1|South Africa|2020-07-06	0.0002135501	Africa
Africa|hCoV-19/Gambia/NPHL-1514/2020|EPI ISL 561232|B.1.1|Gambia|2020	Africa|hCoV-19/South Africa/KRISP-0469/2020|EPI ISL 495555|H.1|South Africa|2020-07-06	0.0002380546	Africa
Africa|hCoV-19/Gambia/NPHL-1641/2020|EPI ISL 561235|B.1.292|Gambia|2020-07-31	Africa|hCoV-19/South Africa/KRISP-0469/2020|EPI ISL 495555|H.1|South Africa|2020-07-06	0.0003524267	Africa
Africa|hCoV-19/Gambia/NPHL-1645/2020|EPI ISL 561236|B.1.1.293|Gambia|2020-08-04	Africa|hCoV-19/South Africa/KRISP-0469/2020|EPI ISL 495555|H.1|South Africa|2020-07-06	0.0002737060	Africa
Africa|hCoV-19/Gambia/NPHL-1711/2020|EPI ISL 561237|B.1.1.293|Gambia|2020-08-04	Africa|hCoV-19/South Africa/KRISP-0469/2020|EPI ISL 495555|H.1|South Africa|2020-07-06	0.0002040425	Africa
Africa|hCoV-19/Gambia/NPHL-1746/2020|EPI ISL 561238|B.1.1|Gambia|2020-07-20	Africa|hCoV-19/South Africa/KRISP-0469/2020|EPI ISL 495555|H.1|South Africa|2020-07-06	0.0001360413	Africa
Africa|hCoV-19/Gambia/NPHL-1921/2020|EPI ISL 561239|B.1.1|Gambia|2020	Africa|hCoV-19/South Africa/KRISP-0469/2020|EPI ISL 495555|H.1|South Africa|2020-07-06	0.0003061034	Africa
Africa|hCoV-19/Gambia/NPHL-1968/2020|EPI ISL 561240|B.1.1|Gambia|2020-07-16	Africa|hCoV-19/South Africa/KRISP-0469/2020|EPI ISL 495555|H.1|South Africa|2020-07-06	0.0003061034	Africa
Africa|hCoV-19/Gambia/NPHL-2037/2020|EPI ISL 561241|B.1.1|Gambia|2020-07-15	Africa|hCoV-19/South Africa/KRISP-0469/2020|EPI ISL 495555|H.1|South Africa|2020-07-06	0.0002720956	Africa
Africa|hCoV-19/Gambia/NPHL-2268/2020|EPI ISL 561242|B.1.1|Gambia|2020	Africa|hCoV-19/South Africa/KRISP-0469/2020|EPI ISL 495555|H.1|South Africa|2020-07-06	0.0001022644	Africa
Africa|hCoV-19/Gambia/NPHL-2344/2020|EPI ISL 561243|B.1.292|Gambia|2020	Africa|hCoV-19/South Africa/KRISP-0469/2020|EPI ISL 495555|H.1|South Africa|2020-07-06	0.0003741834	Africa
Africa|hCoV-19/Gambia/NPHL-2374/2020|EPI ISL 561244|B.1.5.12|Gambia|2020	Africa|hCoV-19/South Africa/KRISP-0469/2020|EPI ISL 495555|H.1|South Africa|2020-07-06	0.0003741557	Africa
Africa|hCoV-19/Gambia/NPHL-242/2020|EPI ISL 561245|B.1.5|Gambia|2020	Africa|hCoV-19/South Africa/KRISP-0469/2020|EPI ISL 495555|H.1|South Africa|2020-07-06	0.0002040802	Africa
Africa|hCoV-19/Gambia/NPHL-243/2020|EPI ISL 561246|B.1.5|Gambia|2020	Africa|hCoV-19/South Africa/KRISP-0469/2020|EPI ISL 495555|H.1|South Africa|2020-07-06	0.0001737960	Africa
Africa|hCoV-19/Gambia/NPHL-244/2020|EPI ISL 561247|B.1.1.293|Gambia|2020	Africa|hCoV-19/South Africa/KRISP-0469/2020|EPI ISL 495555|H.1|South Africa|2020-07-06	0.0002401589	Africa
Africa|hCoV-19/Gambia/NPHL-2443/2020|EPI ISL 561248|B.1.5.12|Gambia|2020	Africa|hCoV-19/South Africa/KRISP-0469/2020|EPI ISL 495555|H.1|South Africa|2020-07-06	0.0003741432	Africa
Africa|hCoV-19/Gambia/NPHL-2444/2020|EPI ISL 561249|B.1.292|Gambia|2020-07-21	Africa|hCoV-19/South Africa/KRISP-0469/2020|EPI ISL 495555|H.1|South Africa|2020-07-06	0.0003401299	Africa
Africa|hCoV-19/Gambia/NPHL-2446/2020|EPI ISL 561250|B.1.1|Gambia|2020	Africa|hCoV-19/South Africa/KRISP-0469/2020|EPI ISL 495555|H.1|South Africa|2020-07-06	0.0003140380	Africa
Africa|hCoV-19/Gambia/NPHL-245/2020|EPI ISL 561251|B.1.1|Gambia|2020	Africa|hCoV-19/South Africa/KRISP-0469/2020|EPI ISL 495555|H.1|South Africa|2020-07-06	0.0001370527	Africa
Africa|hCoV-19/Gambia/NPHL-2457/2020|EPI ISL 561252|B.1.1|Gambia|2020-07-21	Africa|hCoV-19/South Africa/KRISP-0469/2020|EPI ISL 495555|H.1|South Africa|2020-07-06	0.0003140270	Africa
Africa|hCoV-19/Gambia/NPHL-2458/2020|EPI ISL 561253|B.1.292|Gambia|2020-07-21	Africa|hCoV-19/South Africa/KRISP-0469/2020|EPI ISL 495555|H.1|South Africa|2020-07-06	0.0003490565	Africa
Africa|hCoV-19/Gambia/NPHL-2463/2020|EPI ISL 561254|B.1.1|Gambia|2020	Africa|hCoV-19/South Africa/KRISP-0469/2020|EPI ISL 495555|H.1|South Africa|2020-07-06	0.0003172255	Africa
Africa|hCoV-19/Gambia/NPHL-2465/2020|EPI ISL 561255|B.1.1|Gambia|2020-07-21	Africa|hCoV-19/South Africa/KRISP-0469/2020|EPI ISL 495555|H.1|South Africa|2020-07-06	0.0003140492	Africa
Africa|hCoV-19/Gambia/NPHL-2469/2020|EPI ISL 561256|B.1.5.12|Gambia|2020-07-21	Africa|hCoV-19/South Africa/KRISP-0469/2020|EPI ISL 495555|H.1|South Africa|2020-07-06	0.0004537022	Africa
Africa|hCoV-19/Gambia/NPHL-247/2020|EPI ISL 561257|B.1.1.293|Gambia|2020	Africa|hCoV-19/South Africa/KRISP-0469/2020|EPI ISL 495555|H.1|South Africa|2020-07-06	0.0002380685	Africa
Africa|hCoV-19/Gambia/NPHL-2470/2020|EPI ISL 561258|B.1.1|Gambia|2020-07-21	Africa|hCoV-19/South Africa/KRISP-0469/2020|EPI ISL 495555|H.1|South Africa|2020-07-06	0.0003140380	Africa
Africa|hCoV-19/Gambia/NPHL-2472/2020|EPI ISL 561259|B.1.5.12|Gambia|2020-07-21	Africa|hCoV-19/South Africa/KRISP-0469/2020|EPI ISL 495555|H.1|South Africa|2020-07-06	0.0002442536	Africa
Africa|hCoV-19/Gambia/NPHL-2473/2020|EPI ISL 561260|B.1.5.12|Gambia|2020-07-21	Africa|hCoV-19/South Africa/KRISP-0469/2020|EPI ISL 495555|H.1|South Africa|2020-07-06	0.0005103340	Africa
Africa|hCoV-19/Gambia/NPHL-2478/2020|EPI ISL 561261|B.1.5.12|Gambia|2020-07-21	Africa|hCoV-19/South Africa/KRISP-0469/2020|EPI ISL 495555|H.1|South Africa|2020-07-06	0.0002820102	Africa
Africa|hCoV-19/Gambia/NPHL-2497/2020|EPI ISL 561262|B.1.1.242|Gambia|2020-07-21	Africa|hCoV-19/South Africa/KRISP-0469/2020|EPI ISL 495555|H.1|South Africa|2020-07-06	0.0002819634	Africa
Africa|hCoV-19/Gambia/NPHL-2504/2020|EPI ISL 561264|B.1.5.12|Gambia|2020-07-23	Africa|hCoV-19/South Africa/KRISP-0469/2020|EPI ISL 495555|H.1|South Africa|2020-07-06	0.0005192201	Africa
Africa|hCoV-19/Gambia/NPHL-2514/2020|EPI ISL 561265|B.1.5.12|Gambia|2020-07-21	Africa|hCoV-19/South Africa/KRISP-0469/2020|EPI ISL 495555|H.1|South Africa|2020-07-06	0.0004537071	Africa
Africa|hCoV-19/Gambia/NPHL-2521/2020|EPI ISL 561266|B.1.5.12|Gambia|2020-07-23	Africa|hCoV-19/South Africa/KRISP-0469/2020|EPI ISL 495555|H.1|South Africa|2020-07-06	0.0004536882	Africa
Africa|hCoV-19/Gambia/NPHL-2522/2020|EPI ISL 561267|B.1.1.293|Gambia|2020-07-22	Africa|hCoV-19/South Africa/KRISP-0469/2020|EPI ISL 495555|H.1|South Africa|2020-07-06	0.0002793758	Africa
Africa|hCoV-19/Gambia/NPHL-2524/2020|EPI ISL 561268|B.1.1|Gambia|2020-07-24	Africa|hCoV-19/South Africa/KRISP-0469/2020|EPI ISL 495555|H.1|South Africa|2020-07-06	0.0002720957	Africa
Africa|hCoV-19/Gambia/NPHL-2529/2020|EPI ISL 561269|B.1.1.293|Gambia|2020-07-21	Africa|hCoV-19/South Africa/KRISP-0469/2020|EPI ISL 495555|H.1|South Africa|2020-07-06	0.0002442221	Africa
Africa|hCoV-19/Gambia/NPHL-253/2020|EPI ISL 561270|B.1.1.293|Gambia|2020	Africa|hCoV-19/South Africa/KRISP-0469/2020|EPI ISL 495555|H.1|South Africa|2020-07-06	0.0002720746	Africa
Africa|hCoV-19/Gambia/NPHL-2537/2020|EPI ISL 561271|B.1.1|Gambia|2020	Africa|hCoV-19/South Africa/KRISP-0469/2020|EPI ISL 495555|H.1|South Africa|2020-07-06	0.0003455113	Africa
Africa|hCoV-19/Gambia/NPHL-2538/2020|EPI ISL 561272|B.1.5.12|Gambia|2020-07-21	Africa|hCoV-19/South Africa/KRISP-0469/2020|EPI ISL 495555|H.1|South Africa|2020-07-06	0.0004187701	Africa
Africa|hCoV-19/Gambia/NPHL-2550/2020|EPI ISL 561274|B.1.292|Gambia|2020-07-21	Africa|hCoV-19/South Africa/KRISP-0469/2020|EPI ISL 495555|H.1|South Africa|2020-07-06	0.0003140567	Africa
Africa|hCoV-19/Gambia/NPHL-2554/2020|EPI ISL 561275|B.1.5.12|Gambia|2020	Africa|hCoV-19/South Africa/KRISP-0469/2020|EPI ISL 495555|H.1|South Africa|2020-07-06	0.0003489763	Africa
Africa|hCoV-19/Gambia/NPHL-2555/2020|EPI ISL 561276|B.1.1|Gambia|2020-07-21	Africa|hCoV-19/South Africa/KRISP-0469/2020|EPI ISL 495555|H.1|South Africa|2020-07-06	0.0002820547	Africa
Africa|hCoV-19/Gambia/NPHL-256/2020|EPI ISL 561277|B.1.1.293|Gambia|2020	Africa|hCoV-19/South Africa/KRISP-0469/2020|EPI ISL 495555|H.1|South Africa|2020-07-06	0.0001700438	Africa
Africa|hCoV-19/Gambia/NPHL-2560/2020|EPI ISL 561278|B.1.1|Gambia|2020	Africa|hCoV-19/South Africa/KRISP-0469/2020|EPI ISL 495555|H.1|South Africa|2020-07-06	0.0003140270	Africa
Africa|hCoV-19/Gambia/NPHL-2567/2020|EPI ISL 561279|B.1|Gambia|2020	Africa|hCoV-19/South Africa/KRISP-0469/2020|EPI ISL 495555|H.1|South Africa|2020-07-06	0.0005784453	Africa
Africa|hCoV-19/Gambia/NPHL-2573/2020|EPI ISL 561280|B.1.1.293|Gambia|2020	Africa|hCoV-19/South Africa/KRISP-0469/2020|EPI ISL 495555|H.1|South Africa|2020-07-06	0.0002442561	Africa
Africa|hCoV-19/Gambia/NPHL-2586/2020|EPI ISL 561281|B.1.5.12|Gambia|2020-07-23	Africa|hCoV-19/South Africa/KRISP-0469/2020|EPI ISL 495555|H.1|South Africa|2020-07-06	0.0003524817	Africa
Africa|hCoV-19/Gambia/NPHL-2588/2020|EPI ISL 561282|B.1.1|Gambia|2020	Africa|hCoV-19/South Africa/KRISP-0469/2020|EPI ISL 495555|H.1|South Africa|2020-07-06	0.0003401223	Africa
Africa|hCoV-19/Gambia/NPHL-2615/2020|EPI ISL 561283|B.1.1.293|Gambia|2020-08-18	Africa|hCoV-19/South Africa/KRISP-0469/2020|EPI ISL 495555|H.1|South Africa|2020-07-06	0.0002720744	Africa
Africa|hCoV-19/Gambia/NPHL-2626/2020|EPI ISL 561284|B.1.1.293|Gambia|2020	Africa|hCoV-19/South Africa/KRISP-0469/2020|EPI ISL 495555|H.1|South Africa|2020-07-06	0.0002721141	Africa
Africa|hCoV-19/Gambia/NPHL-2640/2020|EPI ISL 561285|B.1.5.12|Gambia|2020-06-17	Africa|hCoV-19/South Africa/KRISP-0469/2020|EPI ISL 495555|H.1|South Africa|2020-07-06	0.0003401382	Africa
Africa|hCoV-19/Gambia/NPHL-266/2020|EPI ISL 561286|B.1.5.12|Gambia|2020	Africa|hCoV-19/South Africa/KRISP-0469/2020|EPI ISL 495555|H.1|South Africa|2020-07-06	0.0004187934	Africa
Africa|hCoV-19/Gambia/NPHL-2706/2020|EPI ISL 561287|B.1.292|Gambia|2020	Africa|hCoV-19/South Africa/KRISP-0469/2020|EPI ISL 495555|H.1|South Africa|2020-07-06	0.0003741507	Africa
Africa|hCoV-19/Gambia/NPHL-2712/2020|EPI ISL 561288|B.1.5.12|Gambia|2020-08-03	Africa|hCoV-19/South Africa/KRISP-0469/2020|EPI ISL 495555|H.1|South Africa|2020-07-06	0.0004422472	Africa
Africa|hCoV-19/Gambia/NPHL-2727/2020|EPI ISL 561289|B.1.5.12|Gambia|2020-08-04	Africa|hCoV-19/South Africa/KRISP-0469/2020|EPI ISL 495555|H.1|South Africa|2020-07-06	0.0004422277	Africa
Africa|hCoV-19/Gambia/NPHL-2729/2020|EPI ISL 561290|B.1.1|Gambia|2020-07-23	Africa|hCoV-19/South Africa/KRISP-0469/2020|EPI ISL 495555|H.1|South Africa|2020-07-06	0.0003061034	Africa
Africa|hCoV-19/Gambia/NPHL-2736/2020|EPI ISL 561291|B.1.1.242|Gambia|2020-07-25	Africa|hCoV-19/South Africa/KRISP-0469/2020|EPI ISL 495555|H.1|South Africa|2020-07-06	0.0003401150	Africa
Africa|hCoV-19/Gambia/NPHL-2759/2020|EPI ISL 561292|B.1.5.12|Gambia|2020-08-07	Africa|hCoV-19/South Africa/KRISP-0469/2020|EPI ISL 495555|H.1|South Africa|2020-07-06	0.0004082379	Africa
Africa|hCoV-19/Gambia/NPHL-2762/2020|EPI ISL 561293|B.1.5.12|Gambia|2020-07-25	Africa|hCoV-19/South Africa/KRISP-0469/2020|EPI ISL 495555|H.1|South Africa|2020-07-06	0.0004762645	Africa
Africa|hCoV-19/Gambia/NPHL-2767/2020|EPI ISL 561294|B.1.1.293|Gambia|2020-07-25	Africa|hCoV-19/South Africa/KRISP-0469/2020|EPI ISL 495555|H.1|South Africa|2020-07-06	0.0003060972	Africa
Africa|hCoV-19/Gambia/NPHL-2768/2020|EPI ISL 561295|B.1.1.293|Gambia|2020-07-27	Africa|hCoV-19/South Africa/KRISP-0469/2020|EPI ISL 495555|H.1|South Africa|2020-07-06	0.0002380603	Africa
Africa|hCoV-19/Gambia/NPHL-277/2020|EPI ISL 561296|B.1.5.12|Gambia|2020	Africa|hCoV-19/South Africa/KRISP-0469/2020|EPI ISL 495555|H.1|South Africa|2020-07-06	0.0004422383	Africa
Africa|hCoV-19/Gambia/NPHL-2785/2020|EPI ISL 561297|B.1.1.242|Gambia|2020-07-27	Africa|hCoV-19/South Africa/KRISP-0469/2020|EPI ISL 495555|H.1|South Africa|2020-07-06	0.0002720782	Africa
Africa|hCoV-19/Gambia/NPHL-2790/2020|EPI ISL 561298|B.1.1.293|Gambia|2020	Africa|hCoV-19/South Africa/KRISP-0469/2020|EPI ISL 495555|H.1|South Africa|2020-07-06	0.0003061034	Africa
Africa|hCoV-19/Gambia/NPHL-2825/2020|EPI ISL 561299|B.1.5.12|Gambia|2020	Africa|hCoV-19/South Africa/KRISP-0469/2020|EPI ISL 495555|H.1|South Africa|2020-07-06	0.0004421869	Africa
Africa|hCoV-19/Gambia/NPHL-287/2020|EPI ISL 561300|B.1.1.293|Gambia|2020	Africa|hCoV-19/South Africa/KRISP-0469/2020|EPI ISL 495555|H.1|South Africa|2020-07-06	0.0002720891	Africa
Africa|hCoV-19/Gambia/NPHL-2889/2020|EPI ISL 561301|B.1.5.12|Gambia|2020	Africa|hCoV-19/South Africa/KRISP-0469/2020|EPI ISL 495555|H.1|South Africa|2020-07-06	0.0004848894	Africa
Africa|hCoV-19/Gambia/NPHL-2892/2020|EPI ISL 561302|B.1.5.12|Gambia|2020-09-07	Africa|hCoV-19/South Africa/KRISP-0469/2020|EPI ISL 495555|H.1|South Africa|2020-07-06	0.0004848894	Africa
Africa|hCoV-19/Gambia/NPHL-290/2020|EPI ISL 561303|B.1.1.293|Gambia|2020	Africa|hCoV-19/South Africa/KRISP-0469/2020|EPI ISL 495555|H.1|South Africa|2020-07-06	0.0002380600	Africa
Africa|hCoV-19/Gambia/NPHL-2909/2020|EPI ISL 561304|B.1.1.293|Gambia|2020-07-26	Africa|hCoV-19/South Africa/KRISP-0469/2020|EPI ISL 495555|H.1|South Africa|2020-07-06	0.0002720864	Africa
Africa|hCoV-19/Gambia/NPHL-2984/2020|EPI ISL 561307|B.1.1.293|Gambia|2020	Africa|hCoV-19/South Africa/KRISP-0469/2020|EPI ISL 495555|H.1|South Africa|2020-07-06	0.0003061169	Africa
Africa|hCoV-19/Gambia/NPHL-299/2020|EPI ISL 561308|B.1.1.293|Gambia|2020	Africa|hCoV-19/South Africa/KRISP-0469/2020|EPI ISL 495555|H.1|South Africa|2020-07-06	0.0002720799	Africa
Africa|hCoV-19/Gambia/NPHL-3047/2020|EPI ISL 561309|B.1.5.12|Gambia|2020-07-28	Africa|hCoV-19/South Africa/KRISP-0469/2020|EPI ISL 495555|H.1|South Africa|2020-07-06	0.0004808927	Africa
Africa|hCoV-19/Gambia/NPHL-3055/2020|EPI ISL 561310|B.1.5.12|Gambia|2020-07-17	Africa|hCoV-19/South Africa/KRISP-0469/2020|EPI ISL 495555|H.1|South Africa|2020-07-06	0.0004762639	Africa
Africa|hCoV-19/Gambia/NPHL-3062/2020|EPI ISL 561311|B.1.5.12|Gambia|2020	Africa|hCoV-19/South Africa/KRISP-0469/2020|EPI ISL 495555|H.1|South Africa|2020-07-06	0.0004808927	Africa
Africa|hCoV-19/Gambia/NPHL-3079/2020|EPI ISL 561312|B.1.5.12|Gambia|2020-07-27	Africa|hCoV-19/South Africa/KRISP-0469/2020|EPI ISL 495555|H.1|South Africa|2020-07-06	0.0004848894	Africa
Africa|hCoV-19/Gambia/NPHL-3206/2020|EPI ISL 561313|B.1.1.293|Gambia|2020	Africa|hCoV-19/South Africa/KRISP-0469/2020|EPI ISL 495555|H.1|South Africa|2020-07-06	0.0003401296	Africa
Africa|hCoV-19/Gambia/NPHL-3254/2020|EPI ISL 561315|B.1.5.12|Gambia|2020-07-28	Africa|hCoV-19/South Africa/KRISP-0469/2020|EPI ISL 495555|H.1|South Africa|2020-07-06	0.0004801844	Africa
Africa|hCoV-19/Gambia/NPHL-3281/2020|EPI ISL 561316|B.1.1|Gambia|2020-07-28	Africa|hCoV-19/South Africa/KRISP-0469/2020|EPI ISL 495555|H.1|South Africa|2020-07-06	0.0003860805	Africa
Africa|hCoV-19/Gambia/NPHL-483B/2020|EPI ISL 561318|B.1.1|Gambia|2020	Africa|hCoV-19/South Africa/KRISP-0469/2020|EPI ISL 495555|H.1|South Africa|2020-07-06	0.0003862404	Africa
Africa|hCoV-19/Gambia/NPHL-704/2020|EPI ISL 561320|B.1.1.293|Gambia|2020	Africa|hCoV-19/South Africa/KRISP-0469/2020|EPI ISL 495555|H.1|South Africa|2020-07-06	0.0004886671	Africa
Africa|hCoV-19/Gambia/NPHL-737/2020|EPI ISL 561323|B.1.1.293|Gambia|2020	Africa|hCoV-19/South Africa/KRISP-0469/2020|EPI ISL 495555|H.1|South Africa|2020-07-06	0.0002093237	Africa
Africa|hCoV-19/Gambia/NPHL-748/2020|EPI ISL 561324|B.1.1|Gambia|2020	Africa|hCoV-19/South Africa/KRISP-0469/2020|EPI ISL 495555|H.1|South Africa|2020-07-06	0.0002720958	Africa
Africa|hCoV-19/Gambia/NPHL-758/2020|EPI ISL 561326|B.1.1.293|Gambia|2020	Africa|hCoV-19/South Africa/KRISP-0469/2020|EPI ISL 495555|H.1|South Africa|2020-07-06	0.0002091486	Africa
Africa|hCoV-19/Gambia/NPHL-760/2020|EPI ISL 561327|B.1.5|Gambia|2020	Africa|hCoV-19/South Africa/KRISP-0469/2020|EPI ISL 495555|H.1|South Africa|2020-07-06	0.0001370621	Africa
Africa|hCoV-19/Gambia/NPHL-790/2020|EPI ISL 561329|B.1.5|Gambia|2020	Africa|hCoV-19/South Africa/KRISP-0469/2020|EPI ISL 495555|H.1|South Africa|2020-07-06	0.0001036456	Africa
Africa|hCoV-19/Gambia/NPHL-923/2020|EPI ISL 561330|B.1.5.12|Gambia|2020	Africa|hCoV-19/South Africa/KRISP-0469/2020|EPI ISL 495555|H.1|South Africa|2020-07-06	0.0003741684	Africa
Africa|hCoV-19/Gambia/NPHL-930/2020|EPI ISL 561331|B.1.5|Gambia|2020	Africa|hCoV-19/South Africa/KRISP-0469/2020|EPI ISL 495555|H.1|South Africa|2020-07-06	0.0001381984	Africa
Africa|hCoV-19/Gambia/NPHL-941/2020|EPI ISL 561332|B.1.5.12|Gambia|2020	Africa|hCoV-19/South Africa/KRISP-0469/2020|EPI ISL 495555|H.1|South Africa|2020-07-06	0.0004081823	Africa
Africa|hCoV-19/Gambia/NPHL-956/2020|EPI ISL 561334|B.1.5.12|Gambia|2020	Africa|hCoV-19/South Africa/KRISP-0469/2020|EPI ISL 495555|H.1|South Africa|2020-07-06	0.0004146609	Africa
Africa|hCoV-19/Ghana/1651 S3/2020|EPI ISL 422387|A.11|Ghana|2020-03-25	Africa|hCoV-19/South Africa/KRISP-0469/2020|EPI ISL 495555|H.1|South Africa|2020-07-06	0.0005653855	Africa
Africa|hCoV-19/Ghana/1659 S14/2020|EPI ISL 422405|B.1.220|Ghana|2020-03-25	Africa|hCoV-19/South Africa/KRISP-0469/2020|EPI ISL 495555|H.1|South Africa|2020-07-06	0.0002834851	Africa
Africa|hCoV-19/Ghana/2230 S4/2020|EPI ISL 422390|B.40|Ghana|2020-03-25	Africa|hCoV-19/South Africa/KRISP-0469/2020|EPI ISL 495555|H.1|South Africa|2020-07-06	0.0004819322	Africa
Africa|hCoV-19/Ghana/2333 S5/2020|EPI ISL 422394|B.1.3|Ghana|2020-03-27	Africa|hCoV-19/South Africa/KRISP-0469/2020|EPI ISL 495555|H.1|South Africa|2020-07-06	0.0003815162	Africa
Africa|hCoV-19/Ghana/2573 S27/2020|EPI ISL 515082|A|Ghana|2020-03-29	Africa|hCoV-19/South Africa/KRISP-0469/2020|EPI ISL 495555|H.1|South Africa|2020-07-06	0.0006848198	Africa
Africa|hCoV-19/Ghana/2666 S32/2020|EPI ISL 515083|A|Ghana|2020-03-27	Africa|hCoV-19/South Africa/KRISP-0469/2020|EPI ISL 495555|H.1|South Africa|2020-07-06	0.0001040697	Africa
Africa|hCoV-19/Ghana/2709 S25/2020|EPI ISL 515084|B.1|Ghana|2020-03-28	Africa|hCoV-19/South Africa/KRISP-0469/2020|EPI ISL 495555|H.1|South Africa|2020-07-06	0.0004086072	Africa
Africa|hCoV-19/Ghana/2828 S6/2020|EPI ISL 422397|A.11|Ghana|2020-03-29	Africa|hCoV-19/South Africa/KRISP-0469/2020|EPI ISL 495555|H.1|South Africa|2020-07-06	0.0006898101	Africa
Africa|hCoV-19/Ghana/2852 S30/2020|EPI ISL 515085|B.6|Ghana|2020-03-28	Africa|hCoV-19/South Africa/KRISP-0469/2020|EPI ISL 495555|H.1|South Africa|2020-07-06	0.0001038465	Africa
Africa|hCoV-19/Ghana/2914 S8/2020|EPI ISL 422399|B.1.1|Ghana|2020-03-30	Africa|hCoV-19/South Africa/KRISP-0469/2020|EPI ISL 495555|H.1|South Africa|2020-07-06	0.0001403480	Africa
Africa|hCoV-19/Ghana/34927 S20/2020|EPI ISL 515086|A.11|Ghana|2020-05-23	Africa|hCoV-19/South Africa/KRISP-0469/2020|EPI ISL 495555|H.1|South Africa|2020-07-06	0.0005840869	Africa
Africa|hCoV-19/Ghana/34928 S21/2020|EPI ISL 515087|A.11|Ghana|2020-05-23	Africa|hCoV-19/South Africa/KRISP-0469/2020|EPI ISL 495555|H.1|South Africa|2020-07-06	0.0006894866	Africa
Africa|hCoV-19/Ghana/34980 S22/2020|EPI ISL 515088|B.1.1|Ghana|2020-05-23	Africa|hCoV-19/South Africa/KRISP-0469/2020|EPI ISL 495555|H.1|South Africa|2020-07-06	0.0001403102	Africa
Africa|hCoV-19/Ghana/34983 S40/2020|EPI ISL 515089|B.1.1|Ghana|2020-05-23	Africa|hCoV-19/South Africa/KRISP-0469/2020|EPI ISL 495555|H.1|South Africa|2020-07-06	0.0002071969	Africa
Africa|hCoV-19/Ghana/35012 S17/2020|EPI ISL 515090|B.1.1|Ghana|2020-05-23	Africa|hCoV-19/South Africa/KRISP-0469/2020|EPI ISL 495555|H.1|South Africa|2020-07-06	0.0002040545	Africa
Africa|hCoV-19/Ghana/35019 S18/2020|EPI ISL 515091|B.1.1|Ghana|2020-05-23	Africa|hCoV-19/South Africa/KRISP-0469/2020|EPI ISL 495555|H.1|South Africa|2020-07-06	0.0001044066	Africa
Africa|hCoV-19/Ghana/35183 S24/2020|EPI ISL 515092|A|Ghana|2020-05-24	Africa|hCoV-19/South Africa/KRISP-0469/2020|EPI ISL 495555|H.1|South Africa|2020-07-06	0.0001056118	Africa
Africa|hCoV-19/Ghana/35280 S41/2020|EPI ISL 515093|A|Ghana|2020-05-24	Africa|hCoV-19/South Africa/KRISP-0469/2020|EPI ISL 495555|H.1|South Africa|2020-07-06	0.0005929402	Africa
Africa|hCoV-19/Ghana/35394 S49/2020|EPI ISL 515094|B.1.1.307|Ghana|2020-05-24	Africa|hCoV-19/South Africa/KRISP-0469/2020|EPI ISL 495555|H.1|South Africa|2020-07-06	0.0001395141	Africa
Africa|hCoV-19/Ghana/35466 S19/2020|EPI ISL 515095|B.1.1|Ghana|2020-05-24	Africa|hCoV-19/South Africa/KRISP-0469/2020|EPI ISL 495555|H.1|South Africa|2020-07-06	0.0001726408	Africa
Africa|hCoV-19/Ghana/35563 S37/2020|EPI ISL 515096|A.11|Ghana|2020-05-24	Africa|hCoV-19/South Africa/KRISP-0469/2020|EPI ISL 495555|H.1|South Africa|2020-07-06	0.0007145088	Africa
Africa|hCoV-19/Ghana/36523 S23/2020|EPI ISL 515097|A|Ghana|2020-05-27	Africa|hCoV-19/South Africa/KRISP-0469/2020|EPI ISL 495555|H.1|South Africa|2020-07-06	0.0002426089	Africa
Africa|hCoV-19/Ghana/81216 S36/2020|EPI ISL 515098|A|Ghana|2020-05-20	Africa|hCoV-19/South Africa/KRISP-0469/2020|EPI ISL 495555|H.1|South Africa|2020-07-06	0.0006843810	Africa
Africa|hCoV-19/Ghana/81219 S34/2020|EPI ISL 515099|B.1.1|Ghana|2020-05-20	Africa|hCoV-19/South Africa/KRISP-0469/2020|EPI ISL 495555|H.1|South Africa|2020-07-06	0.0001036385	Africa
Africa|hCoV-19/Ghana/82879 S48/2020|EPI ISL 515100|B.1|Ghana|2020-05-20	Africa|hCoV-19/South Africa/KRISP-0469/2020|EPI ISL 495555|H.1|South Africa|2020-07-06	0.0004108092	Africa
Africa|hCoV-19/Ghana/83637 S29/2020|EPI ISL 515101|B.1.1|Ghana|2020-05-22	Africa|hCoV-19/South Africa/KRISP-0469/2020|EPI ISL 495555|H.1|South Africa|2020-07-06	0.0001366333	Africa
Africa|hCoV-19/Ghana/84049 S31/2020|EPI ISL 515102|B.1|Ghana|2020-05-25	Africa|hCoV-19/South Africa/KRISP-0469/2020|EPI ISL 495555|H.1|South Africa|2020-07-06	0.0004432555	Africa
Africa|hCoV-19/Ghana/84162 S45/2020|EPI ISL 515103|A|Ghana|2020-04-25	Africa|hCoV-19/South Africa/KRISP-0469/2020|EPI ISL 495555|H.1|South Africa|2020-07-06	0.0005580642	Africa
Africa|hCoV-19/Ghana/84182 S43/2020|EPI ISL 515104|B.1.1|Ghana|2020-05-25	Africa|hCoV-19/South Africa/KRISP-0469/2020|EPI ISL 495555|H.1|South Africa|2020-07-06	0.0002752939	Africa
Africa|hCoV-19/Ghana/84210 S44/2020|EPI ISL 515105|A|Ghana|2020-05-24	Africa|hCoV-19/South Africa/KRISP-0469/2020|EPI ISL 495555|H.1|South Africa|2020-07-06	0.0006187983	Africa
Africa|hCoV-19/Ghana/84218 S47/2020|EPI ISL 515106|A|Ghana|2020-05-25	Africa|hCoV-19/South Africa/KRISP-0469/2020|EPI ISL 495555|H.1|South Africa|2020-07-06	0.0006982403	Africa
Africa|hCoV-19/Ghana/84260 S28/2020|EPI ISL 515107|A|Ghana|2020-05-25	Africa|hCoV-19/South Africa/KRISP-0469/2020|EPI ISL 495555|H.1|South Africa|2020-07-06	0.0005837403	Africa
Africa|hCoV-19/Ghana/84279 S42/2020|EPI ISL 515108|B.1|Ghana|2020-05-25	Africa|hCoV-19/South Africa/KRISP-0469/2020|EPI ISL 495555|H.1|South Africa|2020-07-06	0.0004462067	Africa
Africa|hCoV-19/Ghana/84301 S35/2020|EPI ISL 515109|A.11|Ghana|2020-05-24	Africa|hCoV-19/South Africa/KRISP-0469/2020|EPI ISL 495555|H.1|South Africa|2020-07-06	0.0005685845	Africa
Africa|hCoV-19/Ghana/84430 S51/2020|EPI ISL 515110|B.1.1.307|Ghana|2020-05-25	Africa|hCoV-19/South Africa/KRISP-0469/2020|EPI ISL 495555|H.1|South Africa|2020-07-06	0.0001369495	Africa
Africa|hCoV-19/Ghana/84438 S50/2020|EPI ISL 515111|A|Ghana|2020-05-24	Africa|hCoV-19/South Africa/KRISP-0469/2020|EPI ISL 495555|H.1|South Africa|2020-07-06	0.0005815436	Africa
Africa|hCoV-19/Ghana/84484 S16/2020|EPI ISL 515112|B.1.1|Ghana|2020-05-25	Africa|hCoV-19/South Africa/KRISP-0469/2020|EPI ISL 495555|H.1|South Africa|2020-07-06	0.0002093530	Africa
Africa|hCoV-19/Ghana/KATH23/2020|EPI ISL 515181|A.11|Ghana|2020-03-22	Africa|hCoV-19/South Africa/KRISP-0469/2020|EPI ISL 495555|H.1|South Africa|2020-07-06	0.0005443694	Africa
Africa|hCoV-19/Ghana/TTH10/2020|EPI ISL 515182|A|Ghana|2020-03-27	Africa|hCoV-19/South Africa/KRISP-0469/2020|EPI ISL 495555|H.1|South Africa|2020-07-06	0.0005102837	Africa
Africa|hCoV-19/Ghana/TTH11/2020|EPI ISL 515183|A|Ghana|2020-03-27	Africa|hCoV-19/South Africa/KRISP-0469/2020|EPI ISL 495555|H.1|South Africa|2020-07-06	0.0005119905	Africa
Africa|hCoV-19/Ghana/TTH6/2020|EPI ISL 515248|A|Ghana|2020-03-27	Africa|hCoV-19/South Africa/KRISP-0469/2020|EPI ISL 495555|H.1|South Africa|2020-07-06	0.0005716588	Africa
Africa|hCoV-19/Kenya/C1092/2020|EPI ISL 457849|B.1.5|Kenya|2020-04-18	Africa|hCoV-19/South Africa/KRISP-0469/2020|EPI ISL 495555|H.1|South Africa|2020-07-06	0.0002470138	Africa
Africa|hCoV-19/Kenya/C1102/2020|EPI ISL 568708|B.1.5|Kenya|2020-04-19	Africa|hCoV-19/South Africa/KRISP-0469/2020|EPI ISL 495555|H.1|South Africa|2020-07-06	0.0003468705	Africa
Africa|hCoV-19/Kenya/C1162/2020|EPI ISL 457850|B.1.5|Kenya|2020-04-19	Africa|hCoV-19/South Africa/KRISP-0469/2020|EPI ISL 495555|H.1|South Africa|2020-07-06	0.0002102649	Africa
Africa|hCoV-19/Kenya/C1216/2020|EPI ISL 457854|B.1.5|Kenya|2020-04-19	Africa|hCoV-19/South Africa/KRISP-0469/2020|EPI ISL 495555|H.1|South Africa|2020-07-06	0.0002380815	Africa
Africa|hCoV-19/Kenya/C1292/2020|EPI ISL 457856|B|Kenya|2020-04-20	Africa|hCoV-19/South Africa/KRISP-0469/2020|EPI ISL 495555|H.1|South Africa|2020-07-06	0.0002428917	Africa
Africa|hCoV-19/Kenya/C1357/2020|EPI ISL 457858|B.1.5|Kenya|2020-04-20	Africa|hCoV-19/South Africa/KRISP-0469/2020|EPI ISL 495555|H.1|South Africa|2020-07-06	0.0002125669	Africa
Africa|hCoV-19/Kenya/C1422/2020|EPI ISL 457861|B.1|Kenya|2020-04-20	Africa|hCoV-19/South Africa/KRISP-0469/2020|EPI ISL 495555|H.1|South Africa|2020-07-06	0.0002491554	Africa
Africa|hCoV-19/Kenya/C1499/2020|EPI ISL 457863|B.1.5|Kenya|2020-04-20	Africa|hCoV-19/South Africa/KRISP-0469/2020|EPI ISL 495555|H.1|South Africa|2020-07-06	0.0002428695	Africa
Africa|hCoV-19/Kenya/C1646/2020|EPI ISL 457865|B.1.5|Kenya|2020-04-21	Africa|hCoV-19/South Africa/KRISP-0469/2020|EPI ISL 495555|H.1|South Africa|2020-07-06	0.0002150573	Africa
Africa|hCoV-19/Kenya/C1739/2020|EPI ISL 457866|B|Kenya|2020-04-22	Africa|hCoV-19/South Africa/KRISP-0469/2020|EPI ISL 495555|H.1|South Africa|2020-07-06	0.0002484278	Africa
Africa|hCoV-19/Kenya/C1751/2020|EPI ISL 457867|B.1.5|Kenya|2020-04-22	Africa|hCoV-19/South Africa/KRISP-0469/2020|EPI ISL 495555|H.1|South Africa|2020-07-06	0.0002040518	Africa
Africa|hCoV-19/Kenya/C21582/2020|EPI ISL 568872|B.1|Kenya|2020-06-22	Africa|hCoV-19/South Africa/KRISP-0469/2020|EPI ISL 495555|H.1|South Africa|2020-07-06	0.0004762645	Africa
Africa|hCoV-19/Kenya/C22/2020|EPI ISL 457845|B.1.5|Kenya|2020-03-17	Africa|hCoV-19/South Africa/KRISP-0469/2020|EPI ISL 495555|H.1|South Africa|2020-07-06	0.0002136335	Africa
Africa|hCoV-19/Kenya/C2439/2020|EPI ISL 457877|B.1.5|Kenya|2020-04-24	Africa|hCoV-19/South Africa/KRISP-0469/2020|EPI ISL 495555|H.1|South Africa|2020-07-06	0.0002748816	Africa
Africa|hCoV-19/Kenya/C2449/2020|EPI ISL 457878|B.1.5|Kenya|2020-04-24	Africa|hCoV-19/South Africa/KRISP-0469/2020|EPI ISL 495555|H.1|South Africa|2020-07-06	0.0002814998	Africa
Africa|hCoV-19/Kenya/C2469/2020|EPI ISL 457879|B.1.5|Kenya|2020-04-24	Africa|hCoV-19/South Africa/KRISP-0469/2020|EPI ISL 495555|H.1|South Africa|2020-07-06	0.0002071087	Africa
Africa|hCoV-19/Kenya/C253/2020|EPI ISL 457868|B.1|Kenya|2020-04-03	Africa|hCoV-19/South Africa/KRISP-0469/2020|EPI ISL 495555|H.1|South Africa|2020-07-06	0.0002380764	Africa
Africa|hCoV-19/Kenya/C256/2020|EPI ISL 568697|B.1.5|Kenya|2020-04-04	Africa|hCoV-19/South Africa/KRISP-0469/2020|EPI ISL 495555|H.1|South Africa|2020-07-06	0.0002817449	Africa
Africa|hCoV-19/Kenya/C2582/2020|EPI ISL 457883|B.1.5|Kenya|2020-04-25	Africa|hCoV-19/South Africa/KRISP-0469/2020|EPI ISL 495555|H.1|South Africa|2020-07-06	0.0002791329	Africa
Africa|hCoV-19/Kenya/C2685/2020|EPI ISL 457884|B.1.5|Kenya|2020-04-25	Africa|hCoV-19/South Africa/KRISP-0469/2020|EPI ISL 495555|H.1|South Africa|2020-07-06	0.0002723610	Africa
Africa|hCoV-19/Kenya/C2777/2020|EPI ISL 457887|B.1|Kenya|2020-04-26	Africa|hCoV-19/South Africa/KRISP-0469/2020|EPI ISL 495555|H.1|South Africa|2020-07-06	0.0002150497	Africa
Africa|hCoV-19/Kenya/C2826/2020|EPI ISL 457891|B.1.5|Kenya|2020-04-27	Africa|hCoV-19/South Africa/KRISP-0469/2020|EPI ISL 495555|H.1|South Africa|2020-07-06	0.0002061339	Africa
Africa|hCoV-19/Kenya/C2847/2020|EPI ISL 457892|B.1.5|Kenya|2020-04-27	Africa|hCoV-19/South Africa/KRISP-0469/2020|EPI ISL 495555|H.1|South Africa|2020-07-06	0.0002125888	Africa
Africa|hCoV-19/Kenya/C293/2020|EPI ISL 457871|A|Kenya|2020-04-04	Africa|hCoV-19/South Africa/KRISP-0469/2020|EPI ISL 495555|H.1|South Africa|2020-07-06	0.0005292918	Africa
Africa|hCoV-19/Kenya/C310/2020|EPI ISL 457874|B.4|Kenya|2020-04-04	Africa|hCoV-19/South Africa/KRISP-0469/2020|EPI ISL 495555|H.1|South Africa|2020-07-06	0.0006938426	Africa
Africa|hCoV-19/Kenya/C3129/2020|EPI ISL 457897|B.1.5|Kenya|2020-04-28	Africa|hCoV-19/South Africa/KRISP-0469/2020|EPI ISL 495555|H.1|South Africa|2020-07-06	0.0002393492	Africa
Africa|hCoV-19/Kenya/C314/2020|EPI ISL 457875|A|Kenya|2020-04-04	Africa|hCoV-19/South Africa/KRISP-0469/2020|EPI ISL 495555|H.1|South Africa|2020-07-06	0.0005783583	Africa
Africa|hCoV-19/Kenya/C316/2020|EPI ISL 457876|B.4|Kenya|2020-04-04	Africa|hCoV-19/South Africa/KRISP-0469/2020|EPI ISL 495555|H.1|South Africa|2020-07-06	0.0007003125	Africa
Africa|hCoV-19/Kenya/C3194/2020|EPI ISL 457901|B.1.5|Kenya|2020-04-28	Africa|hCoV-19/South Africa/KRISP-0469/2020|EPI ISL 495555|H.1|South Africa|2020-07-06	0.0002801613	Africa
Africa|hCoV-19/Kenya/C3205/2020|EPI ISL 457902|B.1.5|Kenya|2020-04-28	Africa|hCoV-19/South Africa/KRISP-0469/2020|EPI ISL 495555|H.1|South Africa|2020-07-06	0.0002083521	Africa
Africa|hCoV-19/Kenya/C3208/2020|EPI ISL 457903|B.1.5|Kenya|2020-04-28	Africa|hCoV-19/South Africa/KRISP-0469/2020|EPI ISL 495555|H.1|South Africa|2020-07-06	0.0002126718	Africa
Africa|hCoV-19/Kenya/C3381/2020|EPI ISL 568714|B.1.5|Kenya|2020-04-30	Africa|hCoV-19/South Africa/KRISP-0469/2020|EPI ISL 495555|H.1|South Africa|2020-07-06	0.0002404942	Africa
Africa|hCoV-19/Kenya/C3427/2020|EPI ISL 457906|B.1.5|Kenya|2020-04-29	Africa|hCoV-19/South Africa/KRISP-0469/2020|EPI ISL 495555|H.1|South Africa|2020-07-06	0.0002735843	Africa
Africa|hCoV-19/Kenya/C3457/2020|EPI ISL 568715|B.1|Kenya|2020-04-30	Africa|hCoV-19/South Africa/KRISP-0469/2020|EPI ISL 495555|H.1|South Africa|2020-07-06	0.0003154649	Africa
Africa|hCoV-19/Kenya/C3739/2020|EPI ISL 568717|B.1.5|Kenya|2020-05-04	Africa|hCoV-19/South Africa/KRISP-0469/2020|EPI ISL 495555|H.1|South Africa|2020-07-06	0.0002061335	Africa
Africa|hCoV-19/Kenya/C389/2020|EPI ISL 568698|B.1.5|Kenya|2020-04-07	Africa|hCoV-19/South Africa/KRISP-0469/2020|EPI ISL 495555|H.1|South Africa|2020-07-06	0.0002079844	Africa
Africa|hCoV-19/Kenya/C3980/2020|EPI ISL 568719|B.1|Kenya|2020-05-05	Africa|hCoV-19/South Africa/KRISP-0469/2020|EPI ISL 495555|H.1|South Africa|2020-07-06	0.0002421725	Africa
Africa|hCoV-19/Kenya/C4083/2020|EPI ISL 568721|B.1.5|Kenya|2020-05-05	Africa|hCoV-19/South Africa/KRISP-0469/2020|EPI ISL 495555|H.1|South Africa|2020-07-06	0.0002836984	Africa
Africa|hCoV-19/Kenya/C4195/2020|EPI ISL 568723|B.1.5|Kenya|2020-06-05	Africa|hCoV-19/South Africa/KRISP-0469/2020|EPI ISL 495555|H.1|South Africa|2020-07-06	0.0002061410	Africa
Africa|hCoV-19/Kenya/C4199/2020|EPI ISL 568724|B.1.5|Kenya|2020-05-06	Africa|hCoV-19/South Africa/KRISP-0469/2020|EPI ISL 495555|H.1|South Africa|2020-07-06	0.0002766271	Africa
Africa|hCoV-19/Kenya/C4214/2020|EPI ISL 568725|B.1|Kenya|2020-06-05	Africa|hCoV-19/South Africa/KRISP-0469/2020|EPI ISL 495555|H.1|South Africa|2020-07-06	0.0002380661	Africa
Africa|hCoV-19/Kenya/C4419/2020|EPI ISL 568727|B.1|Kenya|2020-05-07	Africa|hCoV-19/South Africa/KRISP-0469/2020|EPI ISL 495555|H.1|South Africa|2020-07-06	0.0003063963	Africa
Africa|hCoV-19/Kenya/C4420/2020|EPI ISL 568728|B.1.5|Kenya|2020-05-07	Africa|hCoV-19/South Africa/KRISP-0469/2020|EPI ISL 495555|H.1|South Africa|2020-07-06	0.0002791947	Africa
Africa|hCoV-19/Kenya/C4585/2020|EPI ISL 568730|B.1.5|Kenya|2020-05-08	Africa|hCoV-19/South Africa/KRISP-0469/2020|EPI ISL 495555|H.1|South Africa|2020-07-06	0.0002405055	Africa
Africa|hCoV-19/Kenya/C460/2020|EPI ISL 457910|B.1.5|Kenya|2020-04-08	Africa|hCoV-19/South Africa/KRISP-0469/2020|EPI ISL 495555|H.1|South Africa|2020-07-06	0.0002114578	Africa
Africa|hCoV-19/Kenya/C4691/2020|EPI ISL 568733|B.1.5|Kenya|2020-05-09	Africa|hCoV-19/South Africa/KRISP-0469/2020|EPI ISL 495555|H.1|South Africa|2020-07-06	0.0002089983	Africa
Africa|hCoV-19/Kenya/C4710/2020|EPI ISL 568735|B.1.5|Kenya|2020-05-08	Africa|hCoV-19/South Africa/KRISP-0469/2020|EPI ISL 495555|H.1|South Africa|2020-07-06	0.0003061210	Africa
Africa|hCoV-19/Kenya/C4717/2020|EPI ISL 568737|B.1.5|Kenya|2020-05-08	Africa|hCoV-19/South Africa/KRISP-0469/2020|EPI ISL 495555|H.1|South Africa|2020-07-06	0.0002505372	Africa
Africa|hCoV-19/Kenya/C4872/2020|EPI ISL 568741|B.1.5|Kenya|2020-05-08	Africa|hCoV-19/South Africa/KRISP-0469/2020|EPI ISL 495555|H.1|South Africa|2020-07-06	0.0002427901	Africa
Africa|hCoV-19/Kenya/C4895/2020|EPI ISL 568742|B.1.5|Kenya|2020-05-08	Africa|hCoV-19/South Africa/KRISP-0469/2020|EPI ISL 495555|H.1|South Africa|2020-07-06	0.0003124432	Africa
Africa|hCoV-19/Kenya/C5008/2020|EPI ISL 568744|B.1|Kenya|2020-05-08	Africa|hCoV-19/South Africa/KRISP-0469/2020|EPI ISL 495555|H.1|South Africa|2020-07-06	0.0002478682	Africa
Africa|hCoV-19/Kenya/C5011/2020|EPI ISL 568745|B.1.5|Kenya|2020-05-08	Africa|hCoV-19/South Africa/KRISP-0469/2020|EPI ISL 495555|H.1|South Africa|2020-07-06	0.0002776349	Africa
Africa|hCoV-19/Kenya/C5119/2020|EPI ISL 568750|B.1|Kenya|2020-05-09	Africa|hCoV-19/South Africa/KRISP-0469/2020|EPI ISL 495555|H.1|South Africa|2020-07-06	0.0002405218	Africa
Africa|hCoV-19/Kenya/C5177/2020|EPI ISL 568752|B.1.5|Kenya|2020-05-09	Africa|hCoV-19/South Africa/KRISP-0469/2020|EPI ISL 495555|H.1|South Africa|2020-07-06	0.0002429733	Africa
Africa|hCoV-19/Kenya/C5178/2020|EPI ISL 568753|B.1.5|Kenya|2020-05-09	Africa|hCoV-19/South Africa/KRISP-0469/2020|EPI ISL 495555|H.1|South Africa|2020-07-06	0.0002492537	Africa
Africa|hCoV-19/Kenya/C5246/2020|EPI ISL 568754|B.1.5|Kenya|2020-05-09	Africa|hCoV-19/South Africa/KRISP-0469/2020|EPI ISL 495555|H.1|South Africa|2020-07-06	0.0002407736	Africa
Africa|hCoV-19/Kenya/C5288/2020|EPI ISL 568755|B.1.5|Kenya|2020-05-10	Africa|hCoV-19/South Africa/KRISP-0469/2020|EPI ISL 495555|H.1|South Africa|2020-07-06	0.0003156734	Africa
Africa|hCoV-19/Kenya/C5289/2020|EPI ISL 568756|B.1.5|Kenya|2020-05-10	Africa|hCoV-19/South Africa/KRISP-0469/2020|EPI ISL 495555|H.1|South Africa|2020-07-06	0.0002136414	Africa
Africa|hCoV-19/Kenya/C5328/2020|EPI ISL 568760|B.1.5|Kenya|2020-05-10	Africa|hCoV-19/South Africa/KRISP-0469/2020|EPI ISL 495555|H.1|South Africa|2020-07-06	0.0002430183	Africa
Africa|hCoV-19/Kenya/C5335/2020|EPI ISL 568762|B.1.5|Kenya|2020-05-10	Africa|hCoV-19/South Africa/KRISP-0469/2020|EPI ISL 495555|H.1|South Africa|2020-07-06	0.0002432291	Africa
Africa|hCoV-19/Kenya/C5384/2020|EPI ISL 568764|B.1.5|Kenya|2020-05-10	Africa|hCoV-19/South Africa/KRISP-0469/2020|EPI ISL 495555|H.1|South Africa|2020-07-06	0.0003061105	Africa
Africa|hCoV-19/Kenya/C54/2020|EPI ISL 457847|B.1|Kenya|2020-03-24	Africa|hCoV-19/South Africa/KRISP-0469/2020|EPI ISL 495555|H.1|South Africa|2020-07-06	0.0002773338	Africa
Africa|hCoV-19/Kenya/C544/2020|EPI ISL 457911|B.1.5|Kenya|2020-04-10	Africa|hCoV-19/South Africa/KRISP-0469/2020|EPI ISL 495555|H.1|South Africa|2020-07-06	0.0002114655	Africa
Africa|hCoV-19/Kenya/C5442/2020|EPI ISL 568767|B.1.5|Kenya|2020-05-10	Africa|hCoV-19/South Africa/KRISP-0469/2020|EPI ISL 495555|H.1|South Africa|2020-07-06	0.0002748818	Africa
Africa|hCoV-19/Kenya/C569/2020|EPI ISL 568700|B.1|Kenya|2020-04-12	Africa|hCoV-19/South Africa/KRISP-0469/2020|EPI ISL 495555|H.1|South Africa|2020-07-06	0.0002467936	Africa
Africa|hCoV-19/Kenya/C5695/2020|EPI ISL 568770|B.1.5|Kenya|2020-05-11	Africa|hCoV-19/South Africa/KRISP-0469/2020|EPI ISL 495555|H.1|South Africa|2020-07-06	0.0003092555	Africa
Africa|hCoV-19/Kenya/C5701/2020|EPI ISL 568772|B.1|Kenya|2020-05-11	Africa|hCoV-19/South Africa/KRISP-0469/2020|EPI ISL 495555|H.1|South Africa|2020-07-06	0.0002405110	Africa
Africa|hCoV-19/Kenya/C571/2020|EPI ISL 568702|A|Kenya|2020-04-12	Africa|hCoV-19/South Africa/KRISP-0469/2020|EPI ISL 495555|H.1|South Africa|2020-07-06	0.0005443132	Africa
Africa|hCoV-19/Kenya/C5767/2020|EPI ISL 568773|B.1.5|Kenya|2020-05-11	Africa|hCoV-19/South Africa/KRISP-0469/2020|EPI ISL 495555|H.1|South Africa|2020-07-06	0.0003525846	Africa
Africa|hCoV-19/Kenya/C5811/2020|EPI ISL 568775|B.1.5|Kenya|2020-05-11	Africa|hCoV-19/South Africa/KRISP-0469/2020|EPI ISL 495555|H.1|South Africa|2020-07-06	0.0002405114	Africa
Africa|hCoV-19/Kenya/C5813/2020|EPI ISL 568776|B.1|Kenya|2020-05-11	Africa|hCoV-19/South Africa/KRISP-0469/2020|EPI ISL 495555|H.1|South Africa|2020-07-06	0.0002429734	Africa
Africa|hCoV-19/Kenya/C5835/2020|EPI ISL 568777|B.1.5|Kenya|2020-05-12	Africa|hCoV-19/South Africa/KRISP-0469/2020|EPI ISL 495555|H.1|South Africa|2020-07-06	0.0002775000	Africa
Africa|hCoV-19/Kenya/C587/2020|EPI ISL 457912|B.1.5|Kenya|2020-04-11	Africa|hCoV-19/South Africa/KRISP-0469/2020|EPI ISL 495555|H.1|South Africa|2020-07-06	0.0002466300	Africa
Africa|hCoV-19/Kenya/C589/2020|EPI ISL 457913|B.1.5|Kenya|2020-04-11	Africa|hCoV-19/South Africa/KRISP-0469/2020|EPI ISL 495555|H.1|South Africa|2020-07-06	0.0002079981	Africa
Africa|hCoV-19/Kenya/C5902/2020|EPI ISL 568779|B.1.5|Kenya|2020-05-12	Africa|hCoV-19/South Africa/KRISP-0469/2020|EPI ISL 495555|H.1|South Africa|2020-07-06	0.0002454262	Africa
Africa|hCoV-19/Kenya/C5911/2020|EPI ISL 568780|B.1.5|Kenya|2020-05-12	Africa|hCoV-19/South Africa/KRISP-0469/2020|EPI ISL 495555|H.1|South Africa|2020-07-06	0.0002444386	Africa
Africa|hCoV-19/Kenya/C5914/2020|EPI ISL 568782|B.1.5|Kenya|2020-05-12	Africa|hCoV-19/South Africa/KRISP-0469/2020|EPI ISL 495555|H.1|South Africa|2020-07-06	0.0002751468	Africa
Africa|hCoV-19/Kenya/C6186/2020|EPI ISL 568787|B.1.5|Kenya|2020-05-13	Africa|hCoV-19/South Africa/KRISP-0469/2020|EPI ISL 495555|H.1|South Africa|2020-07-06	0.0003124583	Africa
Africa|hCoV-19/Kenya/C6255/2020|EPI ISL 568790|B.1.1.33|Kenya|2020-05-13	Africa|hCoV-19/South Africa/KRISP-0469/2020|EPI ISL 495555|H.1|South Africa|2020-07-06	0.0003094423	Africa
Africa|hCoV-19/Kenya/C6298/2020|EPI ISL 568792|B.1|Kenya|2020-05-13	Africa|hCoV-19/South Africa/KRISP-0469/2020|EPI ISL 495555|H.1|South Africa|2020-07-06	0.0002466432	Africa
Africa|hCoV-19/Kenya/C6369/2020|EPI ISL 568794|B.1|Kenya|2020-05-14	Africa|hCoV-19/South Africa/KRISP-0469/2020|EPI ISL 495555|H.1|South Africa|2020-07-06	0.0003166942	Africa
Africa|hCoV-19/Kenya/C6380/2020|EPI ISL 568798|B.1.5|Kenya|2020-05-15	Africa|hCoV-19/South Africa/KRISP-0469/2020|EPI ISL 495555|H.1|South Africa|2020-07-06	0.0002115925	Africa
Africa|hCoV-19/Kenya/C6384/2020|EPI ISL 568799|B.1|Kenya|2020-05-14	Africa|hCoV-19/South Africa/KRISP-0469/2020|EPI ISL 495555|H.1|South Africa|2020-07-06	0.0002428835	Africa
Africa|hCoV-19/Kenya/C639/2020|EPI ISL 568703|B|Kenya|2020-04-14	Africa|hCoV-19/South Africa/KRISP-0469/2020|EPI ISL 495555|H.1|South Africa|2020-07-06	0.0003535631	Africa
Africa|hCoV-19/Kenya/C6518/2020|EPI ISL 568803|B.1.5|Kenya|2020-05-14	Africa|hCoV-19/South Africa/KRISP-0469/2020|EPI ISL 495555|H.1|South Africa|2020-07-06	0.0003202762	Africa
Africa|hCoV-19/Kenya/C6524/2020|EPI ISL 568805|A|Kenya|2020-05-14	Africa|hCoV-19/South Africa/KRISP-0469/2020|EPI ISL 495555|H.1|South Africa|2020-07-06	0.0005588597	Africa
Africa|hCoV-19/Kenya/C656/2020|EPI ISL 457915|B.1.5|Kenya|2020-04-13	Africa|hCoV-19/South Africa/KRISP-0469/2020|EPI ISL 495555|H.1|South Africa|2020-07-06	0.0002721058	Africa
Africa|hCoV-19/Kenya/C6564/2020|EPI ISL 568806|B.1.5|Kenya|2020-05-14	Africa|hCoV-19/South Africa/KRISP-0469/2020|EPI ISL 495555|H.1|South Africa|2020-07-06	0.0003215837	Africa
Africa|hCoV-19/Kenya/C6878/2020|EPI ISL 568813|B.1.1|Kenya|2020-05-15	Africa|hCoV-19/South Africa/KRISP-0469/2020|EPI ISL 495555|H.1|South Africa|2020-07-06	0.0001082715	Africa
Africa|hCoV-19/Kenya/C6914/2020|EPI ISL 568817|B.1|Kenya|2020-05-15	Africa|hCoV-19/South Africa/KRISP-0469/2020|EPI ISL 495555|H.1|South Africa|2020-07-06	0.0003536678	Africa
Africa|hCoV-19/Kenya/C7081/2020|EPI ISL 568824|B.1.5|Kenya|2020-05-16	Africa|hCoV-19/South Africa/KRISP-0469/2020|EPI ISL 495555|H.1|South Africa|2020-07-06	0.0002515211	Africa
Africa|hCoV-19/Kenya/C713/2020|EPI ISL 457920|B.1.5|Kenya|2020-04-14	Africa|hCoV-19/South Africa/KRISP-0469/2020|EPI ISL 495555|H.1|South Africa|2020-07-06	0.0002380760	Africa
Africa|hCoV-19/Kenya/C7579/2020|EPI ISL 568842|A|Kenya|2020-05-16	Africa|hCoV-19/South Africa/KRISP-0469/2020|EPI ISL 495555|H.1|South Africa|2020-07-06	0.0005954258	Africa
Africa|hCoV-19/Kenya/C7605/2020|EPI ISL 568847|A|Kenya|2020-05-16	Africa|hCoV-19/South Africa/KRISP-0469/2020|EPI ISL 495555|H.1|South Africa|2020-07-06	0.0005840400	Africa
Africa|hCoV-19/Kenya/C787/2020|EPI ISL 457921|B.1.5|Kenya|2020-04-15	Africa|hCoV-19/South Africa/KRISP-0469/2020|EPI ISL 495555|H.1|South Africa|2020-07-06	0.0002040524	Africa
Africa|hCoV-19/Kenya/C7949/2020|EPI ISL 568852|B.1|Kenya|2020-05-18	Africa|hCoV-19/South Africa/KRISP-0469/2020|EPI ISL 495555|H.1|South Africa|2020-07-06	0.0003189317	Africa
Africa|hCoV-19/Kenya/C815/2020|EPI ISL 568706|B.1|Kenya|2020-04-16	Africa|hCoV-19/South Africa/KRISP-0469/2020|EPI ISL 495555|H.1|South Africa|2020-07-06	0.0002829438	Africa
Africa|hCoV-19/Kenya/C8240/2020|EPI ISL 568855|B.1.5|Kenya|2020-05-19	Africa|hCoV-19/South Africa/KRISP-0469/2020|EPI ISL 495555|H.1|South Africa|2020-07-06	0.0002846662	Africa
Africa|hCoV-19/Kenya/C926/2020|EPI ISL 457928|B.1.5|Kenya|2020-04-17	Africa|hCoV-19/South Africa/KRISP-0469/2020|EPI ISL 495555|H.1|South Africa|2020-07-06	0.0002394932	Africa
Africa|hCoV-19/Kenya/D5/2020|EPI ISL 457999|B.1|Kenya|2020-05-22	Africa|hCoV-19/South Africa/KRISP-0469/2020|EPI ISL 495555|H.1|South Africa|2020-07-06	0.0004876772	Africa
Africa|hCoV-19/Kenya/D6/2020|EPI ISL 458000|B.40|Kenya|2020-03-17	Africa|hCoV-19/South Africa/KRISP-0469/2020|EPI ISL 495555|H.1|South Africa|2020-07-06	0.0006148805	Africa
Africa|hCoV-19/Kenya/NIC 059/2020|EPI ISL 457827|B.40|Kenya|2020-03	Africa|hCoV-19/South Africa/KRISP-0469/2020|EPI ISL 495555|H.1|South Africa|2020-07-06	0.0005498424	Africa
Africa|hCoV-19/Kenya/NIC 084/2020|EPI ISL 457828|B|Kenya|2020-03	Africa|hCoV-19/South Africa/KRISP-0469/2020|EPI ISL 495555|H.1|South Africa|2020-07-06	0.0005102943	Africa
Africa|hCoV-19/Kenya/NIC 087/2020|EPI ISL 457829|B.1.1.20|Kenya|2020-03	Africa|hCoV-19/South Africa/KRISP-0469/2020|EPI ISL 495555|H.1|South Africa|2020-07-06	0.0001370701	Africa
Africa|hCoV-19/Kenya/NIC 089/2020|EPI ISL 457830|B.1.1.20|Kenya|2020-03	Africa|hCoV-19/South Africa/KRISP-0469/2020|EPI ISL 495555|H.1|South Africa|2020-07-06	0.0001426769	Africa
Africa|hCoV-19/Kenya/NIC 168/2020|EPI ISL 457832|B.1.255|Kenya|2020-03	Africa|hCoV-19/South Africa/KRISP-0469/2020|EPI ISL 495555|H.1|South Africa|2020-07-06	0.0002802603	Africa
Africa|hCoV-19/Kenya/NIC 187/2020|EPI ISL 457833|B.1.5|Kenya|2020-03-20	Africa|hCoV-19/South Africa/KRISP-0469/2020|EPI ISL 495555|H.1|South Africa|2020-07-06	0.0002720875	Africa
Africa|hCoV-19/Kenya/NIC 196/2020|EPI ISL 457834|B.1.1|Kenya|2020-03-21	Africa|hCoV-19/South Africa/KRISP-0469/2020|EPI ISL 495555|H.1|South Africa|2020-07-06	0.0001066859	Africa
Africa|hCoV-19/Kenya/NIC 248/2020|EPI ISL 457836|B.40|Kenya|2020-03-23	Africa|hCoV-19/South Africa/KRISP-0469/2020|EPI ISL 495555|H.1|South Africa|2020-07-06	0.0004854794	Africa
Africa|hCoV-19/Kenya/NIC 266/2020|EPI ISL 457838|B.6|Kenya|2020-03-24	Africa|hCoV-19/South Africa/KRISP-0469/2020|EPI ISL 495555|H.1|South Africa|2020-07-06	0.0005884163	Africa
Africa|hCoV-19/Kenya/NIC 492/2020|EPI ISL 457840|B.1.5|Kenya|2020-03	Africa|hCoV-19/South Africa/KRISP-0469/2020|EPI ISL 495555|H.1|South Africa|2020-07-06	0.0002118389	Africa
Africa|hCoV-19/Kenya/NIC 512/2020|EPI ISL 457841|B.1.5|Kenya|2020-03	Africa|hCoV-19/South Africa/KRISP-0469/2020|EPI ISL 495555|H.1|South Africa|2020-07-06	0.0002116820	Africa
Africa|hCoV-19/Kenya/NIC 569/2020|EPI ISL 457843|B.1.1|Kenya|2020-03-29	Africa|hCoV-19/South Africa/KRISP-0469/2020|EPI ISL 495555|H.1|South Africa|2020-07-06	0.0001020141	Africa
Africa|hCoV-19/Kenya/NIC 593/2020|EPI ISL 457844|B.1.1.316|Kenya|2020-03-29	Africa|hCoV-19/South Africa/KRISP-0469/2020|EPI ISL 495555|H.1|South Africa|2020-07-06	0.0001400450	Africa
Africa|hCoV-19/Kenya/S052/2020|EPI ISL 457932|B.4|Kenya|2020-03-14	Africa|hCoV-19/South Africa/KRISP-0469/2020|EPI ISL 495555|H.1|South Africa|2020-07-06	0.0006985285	Africa
Africa|hCoV-19/Kenya/S109/2020|EPI ISL 457933|B.4|Kenya|2020-03-23	Africa|hCoV-19/South Africa/KRISP-0469/2020|EPI ISL 495555|H.1|South Africa|2020-07-06	0.0006690636	Africa
Africa|hCoV-19/Kenya/S299/2020|EPI ISL 457934|B.1.1.1|Kenya|2020-03-29	Africa|hCoV-19/South Africa/KRISP-0469/2020|EPI ISL 495555|H.1|South Africa|2020-07-06	0.0002772661	Africa
Africa|hCoV-19/Madagascar/IP-01650/2020|EPI ISL 508862|B.1|Madagascar|2020-03-20	Africa|hCoV-19/South Africa/KRISP-0469/2020|EPI ISL 495555|H.1|South Africa|2020-07-06	0.0003061109	Africa
Africa|hCoV-19/Madagascar/IP-01861/2020|EPI ISL 508863|B.1|Madagascar|2020-03-22	Africa|hCoV-19/South Africa/KRISP-0469/2020|EPI ISL 495555|H.1|South Africa|2020-07-06	0.0003061108	Africa
Africa|hCoV-19/Mali/M002593/2020|EPI ISL 487446|A|Mali|2020-04-06	Africa|hCoV-19/South Africa/KRISP-0469/2020|EPI ISL 495555|H.1|South Africa|2020-07-06	0.0005783451	Africa
Africa|hCoV-19/Mali/M002615/2020|EPI ISL 487447|A|Mali|2020-04-06	Africa|hCoV-19/South Africa/KRISP-0469/2020|EPI ISL 495555|H.1|South Africa|2020-07-06	0.0005443693	Africa
Africa|hCoV-19/Mali/M002616/2020|EPI ISL 487448|A|Mali|2020-04-06	Africa|hCoV-19/South Africa/KRISP-0469/2020|EPI ISL 495555|H.1|South Africa|2020-07-06	0.0005112874	Africa
Africa|hCoV-19/Mali/M002618/2020|EPI ISL 487449|A|Mali|2020-04-06	Africa|hCoV-19/South Africa/KRISP-0469/2020|EPI ISL 495555|H.1|South Africa|2020-07-06	0.0005783475	Africa
Africa|hCoV-19/Mali/M002644/2020|EPI ISL 487450|A|Mali|2020-04-08	Africa|hCoV-19/South Africa/KRISP-0469/2020|EPI ISL 495555|H.1|South Africa|2020-07-06	0.0006124219	Africa
Africa|hCoV-19/Mali/M002659/2020|EPI ISL 487451|A|Mali|2020-04-09	Africa|hCoV-19/South Africa/KRISP-0469/2020|EPI ISL 495555|H.1|South Africa|2020-07-06	0.0005443138	Africa
Africa|hCoV-19/Mali/M002663/2020|EPI ISL 487452|A|Mali|2020-04-09	Africa|hCoV-19/South Africa/KRISP-0469/2020|EPI ISL 495555|H.1|South Africa|2020-07-06	0.0006464120	Africa
Africa|hCoV-19/Mali/M002667/2020|EPI ISL 487453|B.1|Mali|2020-04-10	Africa|hCoV-19/South Africa/KRISP-0469/2020|EPI ISL 495555|H.1|South Africa|2020-07-06	0.0003061108	Africa
Africa|hCoV-19/Mali/M002672/2020|EPI ISL 487454|B|Mali|2020-04-10	Africa|hCoV-19/South Africa/KRISP-0469/2020|EPI ISL 495555|H.1|South Africa|2020-07-06	0.0004763798	Africa
Africa|hCoV-19/Mali/M002673/2020|EPI ISL 487455|B.1|Mali|2020-04-10	Africa|hCoV-19/South Africa/KRISP-0469/2020|EPI ISL 495555|H.1|South Africa|2020-07-06	0.0003061047	Africa
Africa|hCoV-19/Mali/M002675/2020|EPI ISL 487456|A|Mali|2020-04-10	Africa|hCoV-19/South Africa/KRISP-0469/2020|EPI ISL 495555|H.1|South Africa|2020-07-06	0.0005443138	Africa
Africa|hCoV-19/Mali/M002698/2020|EPI ISL 487457|A|Mali|2020-04-12	Africa|hCoV-19/South Africa/KRISP-0469/2020|EPI ISL 495555|H.1|South Africa|2020-07-06	0.0005108799	Africa
Africa|hCoV-19/Mali/M002700/2020|EPI ISL 487458|B.1|Mali|2020-04-12	Africa|hCoV-19/South Africa/KRISP-0469/2020|EPI ISL 495555|H.1|South Africa|2020-07-06	0.0004440034	Africa
Africa|hCoV-19/Mali/M002703/2020|EPI ISL 487459|B.1|Mali|2020-04-12	Africa|hCoV-19/South Africa/KRISP-0469/2020|EPI ISL 495555|H.1|South Africa|2020-07-06	0.0003741427	Africa
Africa|hCoV-19/Mali/M002704/2020|EPI ISL 487460|A|Mali|2020-04-12	Africa|hCoV-19/South Africa/KRISP-0469/2020|EPI ISL 495555|H.1|South Africa|2020-07-06	0.0004762342	Africa
Africa|hCoV-19/Mali/M002707/2020|EPI ISL 487461|A|Mali|2020-04-12	Africa|hCoV-19/South Africa/KRISP-0469/2020|EPI ISL 495555|H.1|South Africa|2020-07-06	0.0006464407	Africa
Africa|hCoV-19/Mali/M002758/2020|EPI ISL 487462|B.1|Mali|2020-04-13	Africa|hCoV-19/South Africa/KRISP-0469/2020|EPI ISL 495555|H.1|South Africa|2020-07-06	0.0004082101	Africa
Africa|hCoV-19/Mali/M002823/2020|EPI ISL 487463|A|Mali|2020-04-14	Africa|hCoV-19/South Africa/KRISP-0469/2020|EPI ISL 495555|H.1|South Africa|2020-07-06	0.0005783313	Africa
Africa|hCoV-19/Mali/M002824/2020|EPI ISL 487464|B.1.3|Mali|2020-04-14	Africa|hCoV-19/South Africa/KRISP-0469/2020|EPI ISL 495555|H.1|South Africa|2020-07-06	0.0004081906	Africa
Africa|hCoV-19/Mali/M002826/2020|EPI ISL 487465|A|Mali|2020-04-14	Africa|hCoV-19/South Africa/KRISP-0469/2020|EPI ISL 495555|H.1|South Africa|2020-07-06	0.0005102838	Africa
Africa|hCoV-19/Mali/M002830/2020|EPI ISL 487466|B.1.275|Mali|2020-04-14	Africa|hCoV-19/South Africa/KRISP-0469/2020|EPI ISL 495555|H.1|South Africa|2020-07-06	0.0003741836	Africa
Africa|hCoV-19/Morocco/15N/2020|EPI ISL 458150|B.1.1|Morocco|2020-05-15	Africa|hCoV-19/South Africa/KRISP-0469/2020|EPI ISL 495555|H.1|South Africa|2020-07-06	0.0004086811	Africa
Africa|hCoV-19/Morocco/6887/2020|EPI ISL 459965|B.1.1|Morocco|2020-03-03	Africa|hCoV-19/South Africa/KRISP-0469/2020|EPI ISL 495555|H.1|South Africa|2020-07-06	0.0001020106	Africa
Africa|hCoV-19/Morocco/6888/2020|EPI ISL 459966|B.1.1|Morocco|2020-03-15	Africa|hCoV-19/South Africa/KRISP-0469/2020|EPI ISL 495555|H.1|South Africa|2020-07-06	0.0001700286	Africa
Africa|hCoV-19/Morocco/6889/2020|EPI ISL 459967|B.1.5|Morocco|2020-03-15	Africa|hCoV-19/South Africa/KRISP-0469/2020|EPI ISL 495555|H.1|South Africa|2020-07-06	0.0002059573	Africa
Africa|hCoV-19/Morocco/6890/2020|EPI ISL 459968|B.1.5|Morocco|2020-03-17	Africa|hCoV-19/South Africa/KRISP-0469/2020|EPI ISL 495555|H.1|South Africa|2020-07-06	0.0002738224	Africa
Africa|hCoV-19/Morocco/6891/2020|EPI ISL 459969|B.1.255|Morocco|2020-03-20	Africa|hCoV-19/South Africa/KRISP-0469/2020|EPI ISL 495555|H.1|South Africa|2020-07-06	0.0002750394	Africa
Africa|hCoV-19/Morocco/6892/2020|EPI ISL 459970|B.1.5|Morocco|2020-03-17	Africa|hCoV-19/South Africa/KRISP-0469/2020|EPI ISL 495555|H.1|South Africa|2020-07-06	0.0002751974	Africa
Africa|hCoV-19/Morocco/6893/2020|EPI ISL 459971|B.1.153|Morocco|2020-03-18	Africa|hCoV-19/South Africa/KRISP-0469/2020|EPI ISL 495555|H.1|South Africa|2020-07-06	0.0004484634	Africa
Africa|hCoV-19/Morocco/6894/2020|EPI ISL 459972|B.1|Morocco|2020-03-20	Africa|hCoV-19/South Africa/KRISP-0469/2020|EPI ISL 495555|H.1|South Africa|2020-07-06	0.0004081907	Africa
Africa|hCoV-19/Morocco/6895/2020|EPI ISL 459973|B.1.1|Morocco|2020-03-20	Africa|hCoV-19/South Africa/KRISP-0469/2020|EPI ISL 495555|H.1|South Africa|2020-07-06	0.0001360169	Africa
Africa|hCoV-19/Morocco/6897/2020|EPI ISL 459975|B.1.5|Morocco|2020-03-21	Africa|hCoV-19/South Africa/KRISP-0469/2020|EPI ISL 495555|H.1|South Africa|2020-07-06	0.0002720967	Africa
Africa|hCoV-19/Morocco/6898/2020|EPI ISL 459976|B.1|Morocco|2020-03-16	Africa|hCoV-19/South Africa/KRISP-0469/2020|EPI ISL 495555|H.1|South Africa|2020-07-06	0.0003401600	Africa
Africa|hCoV-19/Morocco/6899/2020|EPI ISL 459977|B.1.1|Morocco|2020-04-21	Africa|hCoV-19/South Africa/KRISP-0469/2020|EPI ISL 495555|H.1|South Africa|2020-07-06	0.0001360229	Africa
Africa|hCoV-19/Morocco/6900/2020|EPI ISL 459978|B.1.1.247|Morocco|2020-04-20	Africa|hCoV-19/South Africa/KRISP-0469/2020|EPI ISL 495555|H.1|South Africa|2020-07-06	0.0002380651	Africa
Africa|hCoV-19/Morocco/6901/2020|EPI ISL 459979|B.1|Morocco|2020-04-19	Africa|hCoV-19/South Africa/KRISP-0469/2020|EPI ISL 495555|H.1|South Africa|2020-07-06	0.0003401301	Africa
Africa|hCoV-19/Morocco/6902/2020|EPI ISL 459980|B.1.1|Morocco|2020-04-19	Africa|hCoV-19/South Africa/KRISP-0469/2020|EPI ISL 495555|H.1|South Africa|2020-07-06	0.0002720800	Africa
Africa|hCoV-19/Morocco/6903/2020|EPI ISL 459981|B.1|Morocco|2020-04-19	Africa|hCoV-19/South Africa/KRISP-0469/2020|EPI ISL 495555|H.1|South Africa|2020-07-06	0.0004762627	Africa
Africa|hCoV-19/Morocco/6904/2020|EPI ISL 459982|B.1|Morocco|2020-04-18	Africa|hCoV-19/South Africa/KRISP-0469/2020|EPI ISL 495555|H.1|South Africa|2020-07-06	0.0004082100	Africa
Africa|hCoV-19/Morocco/6905/2020|EPI ISL 459983|B.1.1|Morocco|2020-04-21	Africa|hCoV-19/South Africa/KRISP-0469/2020|EPI ISL 495555|H.1|South Africa|2020-07-06	0.0002040516	Africa
Africa|hCoV-19/Morocco/6906/2020|EPI ISL 459984|B.1.1|Morocco|2020-04-06	Africa|hCoV-19/South Africa/KRISP-0469/2020|EPI ISL 495555|H.1|South Africa|2020-07-06	0.0001020106	Africa
Africa|hCoV-19/Morocco/AZ183/2020|EPI ISL 476026|B.1.1|Morocco|2020-05-11	Africa|hCoV-19/South Africa/KRISP-0469/2020|EPI ISL 495555|H.1|South Africa|2020-07-06	0.0003061097	Africa
Africa|hCoV-19/Morocco/CA24/2020|EPI ISL 476025|B.1.1|Morocco|2020-05-02	Africa|hCoV-19/South Africa/KRISP-0469/2020|EPI ISL 495555|H.1|South Africa|2020-07-06	0.0004422395	Africa
Africa|hCoV-19/Morocco/HMIMV-Rabat102-03/2020|EPI ISL 471456|B.1|Morocco|2020-03-31	Africa|hCoV-19/South Africa/KRISP-0469/2020|EPI ISL 495555|H.1|South Africa|2020-07-06	0.0004422349	Africa
Africa|hCoV-19/Morocco/HMIMV-Rabat1025-04/2020|EPI ISL 471457|B.1|Morocco|2020-04-13	Africa|hCoV-19/South Africa/KRISP-0469/2020|EPI ISL 495555|H.1|South Africa|2020-07-06	0.0003741761	Africa
Africa|hCoV-19/Morocco/HMIMV-Rabat1429-04/2020|EPI ISL 471458|B.1|Morocco|2020-04-19	Africa|hCoV-19/South Africa/KRISP-0469/2020|EPI ISL 495555|H.1|South Africa|2020-07-06	0.0004762857	Africa
Africa|hCoV-19/Morocco/HMIMV-Rabat1435-04/2020|EPI ISL 471459|B.1|Morocco|2020-04-19	Africa|hCoV-19/South Africa/KRISP-0469/2020|EPI ISL 495555|H.1|South Africa|2020-07-06	0.0003401382	Africa
Africa|hCoV-19/Morocco/HMIMV-Rabat1462-04/2020|EPI ISL 471460|B.1|Morocco|2020-04-19	Africa|hCoV-19/South Africa/KRISP-0469/2020|EPI ISL 495555|H.1|South Africa|2020-07-06	0.0004422367	Africa
Africa|hCoV-19/Morocco/OUA677-19/2020|EPI ISL 451400|B.1.5|Morocco|2020-04-23	Africa|hCoV-19/South Africa/KRISP-0469/2020|EPI ISL 495555|H.1|South Africa|2020-07-06	0.0003401531	Africa
Africa|hCoV-19/Morocco/RA85/2020|EPI ISL 467299|B.1|Morocco|2020-05-21	Africa|hCoV-19/South Africa/KRISP-0469/2020|EPI ISL 495555|H.1|South Africa|2020-07-06	0.0008168425	Africa
Africa|hCoV-19/Morocco/RMPS-01/2020|EPI ISL 469017|B.1|Morocco|2020-04-13	Africa|hCoV-19/South Africa/KRISP-0469/2020|EPI ISL 495555|H.1|South Africa|2020-07-06	0.0003061108	Africa
Africa|hCoV-19/Morocco/RMPS-02/2020|EPI ISL 469049|B.1|Morocco|2020-03-30	Africa|hCoV-19/South Africa/KRISP-0469/2020|EPI ISL 495555|H.1|South Africa|2020-07-06	0.0003061243	Africa
Africa|hCoV-19/Morocco/RMPS-03/2020|EPI ISL 469051|B.1|Morocco|2020-04-03	Africa|hCoV-19/South Africa/KRISP-0469/2020|EPI ISL 495555|H.1|South Africa|2020-07-06	0.0004081905	Africa
Africa|hCoV-19/Morocco/RMPS-04/2020|EPI ISL 469052|B.1|Morocco|2020-03-30	Africa|hCoV-19/South Africa/KRISP-0469/2020|EPI ISL 495555|H.1|South Africa|2020-07-06	0.0003061108	Africa
Africa|hCoV-19/Morocco/RMPS-05/2020|EPI ISL 469053|B.1|Morocco|2020-03-30	Africa|hCoV-19/South Africa/KRISP-0469/2020|EPI ISL 495555|H.1|South Africa|2020-07-06	0.0002720929	Africa
Africa|hCoV-19/Morocco/RMPS-06/2020|EPI ISL 469054|B.1|Morocco|2020-04-01	Africa|hCoV-19/South Africa/KRISP-0469/2020|EPI ISL 495555|H.1|South Africa|2020-07-06	0.0003061108	Africa
Africa|hCoV-19/Morocco/RMPS-12/2020|EPI ISL 482737|B.1.1|Morocco|2020-05-08	Africa|hCoV-19/South Africa/KRISP-0469/2020|EPI ISL 495555|H.1|South Africa|2020-07-06	0.0003115950	Africa
Africa|hCoV-19/Morocco/RMPS-13/2020|EPI ISL 482738|B.1|Morocco|2020-04-10	Africa|hCoV-19/South Africa/KRISP-0469/2020|EPI ISL 495555|H.1|South Africa|2020-07-06	0.0003115780	Africa
Africa|hCoV-19/Morocco/RMPS-14/2020|EPI ISL 482739|B.1|Morocco|2020-04-22	Africa|hCoV-19/South Africa/KRISP-0469/2020|EPI ISL 495555|H.1|South Africa|2020-07-06	0.0003178494	Africa
Africa|hCoV-19/Morocco/refstage1/2020|EPI ISL 476559|B.1.5|Morocco|2020-02-27	Africa|hCoV-19/South Africa/KRISP-0469/2020|EPI ISL 495555|H.1|South Africa|2020-07-06	0.0002040525	Africa
Africa|hCoV-19/Nigeria/AB03-CV135/2020|EPI ISL 527872|B.1.5|Nigeria|2020-05-12	Africa|hCoV-19/South Africa/KRISP-0469/2020|EPI ISL 495555|H.1|South Africa|2020-07-06	0.0003438371	Africa
Africa|hCoV-19/Nigeria/ED01-CV155/2020|EPI ISL 527873|B.40|Nigeria|2020-02-21	Africa|hCoV-19/South Africa/KRISP-0469/2020|EPI ISL 495555|H.1|South Africa|2020-07-06	0.0006124180	Africa
Africa|hCoV-19/Nigeria/ED02-CV156/2020|EPI ISL 527874|B.40|Nigeria|2020-03-23	Africa|hCoV-19/South Africa/KRISP-0469/2020|EPI ISL 495555|H.1|South Africa|2020-07-06	0.0005102941	Africa
Africa|hCoV-19/Nigeria/ED03-CV157/2020|EPI ISL 527875|B.40|Nigeria|2020-03-26	Africa|hCoV-19/South Africa/KRISP-0469/2020|EPI ISL 495555|H.1|South Africa|2020-07-06	0.0006672988	Africa
Africa|hCoV-19/Nigeria/ED04-CV158/2020|EPI ISL 527876|A|Nigeria|2020-03-25	Africa|hCoV-19/South Africa/KRISP-0469/2020|EPI ISL 495555|H.1|South Africa|2020-07-06	0.0005443267	Africa
Africa|hCoV-19/Nigeria/ED06-CV159/2020|EPI ISL 527877|A|Nigeria|2020-03-25	Africa|hCoV-19/South Africa/KRISP-0469/2020|EPI ISL 495555|H.1|South Africa|2020-07-06	0.0005624826	Africa
Africa|hCoV-19/Nigeria/ED07-CV160/2020|EPI ISL 527878|B.40|Nigeria|2020-03-31	Africa|hCoV-19/South Africa/KRISP-0469/2020|EPI ISL 495555|H.1|South Africa|2020-07-06	0.0006465255	Africa
Africa|hCoV-19/Nigeria/ED1010-CV215/2020|EPI ISL 527879|B.1.1.229|Nigeria|2020-05-04	Africa|hCoV-19/South Africa/KRISP-0469/2020|EPI ISL 495555|H.1|South Africa|2020-07-06	0.0001700287	Africa
Africa|hCoV-19/Nigeria/ED18-CV161/2020|EPI ISL 527880|B.1.5|Nigeria|2020-03-25	Africa|hCoV-19/South Africa/KRISP-0469/2020|EPI ISL 495555|H.1|South Africa|2020-07-06	0.0002386122	Africa
Africa|hCoV-19/Nigeria/ED20-CV162/2020|EPI ISL 527881|B.1|Nigeria|2020-03-30	Africa|hCoV-19/South Africa/KRISP-0469/2020|EPI ISL 495555|H.1|South Africa|2020-07-06	0.0002720931	Africa
Africa|hCoV-19/Nigeria/ED25-CV163/2020|EPI ISL 527882|B.1.5|Nigeria|2020-05-09	Africa|hCoV-19/South Africa/KRISP-0469/2020|EPI ISL 495555|H.1|South Africa|2020-07-06	0.0002380660	Africa
Africa|hCoV-19/Nigeria/ED32-CV164/2020|EPI ISL 527883|B.1.5|Nigeria|2020-05-18	Africa|hCoV-19/South Africa/KRISP-0469/2020|EPI ISL 495555|H.1|South Africa|2020-07-06	0.0002401873	Africa
Africa|hCoV-19/Nigeria/ED46-CV165/2020|EPI ISL 527884|B.1.1.229|Nigeria|2020-04-24	Africa|hCoV-19/South Africa/KRISP-0469/2020|EPI ISL 495555|H.1|South Africa|2020-07-06	0.0002380615	Africa
Africa|hCoV-19/Nigeria/ED48-CV193/2020|EPI ISL 527885|B.1.5|Nigeria|2020-04-26	Africa|hCoV-19/South Africa/KRISP-0469/2020|EPI ISL 495555|H.1|South Africa|2020-07-06	0.0001741983	Africa
Africa|hCoV-19/Nigeria/EK025-CV58/2020|EPI ISL 487098|B.1.1.71|Nigeria|2020-04-19	Africa|hCoV-19/South Africa/KRISP-0469/2020|EPI ISL 495555|H.1|South Africa|2020-07-06	0.0001741754	Africa
Africa|hCoV-19/Nigeria/EK084-CV50/2020|EPI ISL 487105|B.1.1.71|Nigeria|2020-04-23	Africa|hCoV-19/South Africa/KRISP-0469/2020|EPI ISL 495555|H.1|South Africa|2020-07-06	0.0002040429	Africa
Africa|hCoV-19/Nigeria/EK220-CV54/2020|EPI ISL 487102|B.1.1|Nigeria|2020-05-14	Africa|hCoV-19/South Africa/KRISP-0469/2020|EPI ISL 495555|H.1|South Africa|2020-07-06	0.0002042936	Africa
Africa|hCoV-19/Nigeria/EK254-CV60/2020|EPI ISL 487096|B.1.1|Nigeria|2020-05-19	Africa|hCoV-19/South Africa/KRISP-0469/2020|EPI ISL 495555|H.1|South Africa|2020-07-06	0.0002097051	Africa
Africa|hCoV-19/Nigeria/EK291-CV115/2020|EPI ISL 527887|B.1.1|Nigeria|2020-06-02	Africa|hCoV-19/South Africa/KRISP-0469/2020|EPI ISL 495555|H.1|South Africa|2020-07-06	0.0002380759	Africa
Africa|hCoV-19/Nigeria/KW017-CV24/2020|EPI ISL 455362|B.1.255|Nigeria|2020-04-10	Africa|hCoV-19/South Africa/KRISP-0469/2020|EPI ISL 495555|H.1|South Africa|2020-07-06	0.0003401450	Africa
Africa|hCoV-19/Nigeria/KW298-CV48/2020|EPI ISL 487107|A|Nigeria|2020-05-08	Africa|hCoV-19/South Africa/KRISP-0469/2020|EPI ISL 495555|H.1|South Africa|2020-07-06	0.0006123926	Africa
Africa|hCoV-19/Nigeria/KW326-CV52/2020|EPI ISL 487103|B.1.1|Nigeria|2020-05-09	Africa|hCoV-19/South Africa/KRISP-0469/2020|EPI ISL 495555|H.1|South Africa|2020-07-06	0.0001367204	Africa
Africa|hCoV-19/Nigeria/Lagos01/2020|EPI ISL 413550|B.1.1|Nigeria|2020-02-27	Africa|hCoV-19/South Africa/KRISP-0469/2020|EPI ISL 495555|H.1|South Africa|2020-07-06	0.0001377533	Africa
Africa|hCoV-19/Nigeria/NG57752/2020|EPI ISL 462992|B.1.1|Nigeria|2020-03	Africa|hCoV-19/South Africa/KRISP-0469/2020|EPI ISL 495555|H.1|South Africa|2020-07-06	0.0001361838	Africa
Africa|hCoV-19/Nigeria/OG007-CV22/2020|EPI ISL 455412|B.40|Nigeria|2020-03-29	Africa|hCoV-19/South Africa/KRISP-0469/2020|EPI ISL 495555|H.1|South Africa|2020-07-06	0.0005443488	Africa
Africa|hCoV-19/Nigeria/ON191-CV49/2020|EPI ISL 487106|B.1.246|Nigeria|2020-06-30	Africa|hCoV-19/South Africa/KRISP-0469/2020|EPI ISL 495555|H.1|South Africa|2020-07-06	0.0004101857	Africa
Africa|hCoV-19/Nigeria/ON505-CV43/2020|EPI ISL 487112|B.1.246|Nigeria|2020-05-24	Africa|hCoV-19/South Africa/KRISP-0469/2020|EPI ISL 495555|H.1|South Africa|2020-07-06	0.0004762420	Africa
Africa|hCoV-19/Nigeria/ON507-CV44/2020|EPI ISL 487111|B.1.1.10|Nigeria|2020-05-24	Africa|hCoV-19/South Africa/KRISP-0469/2020|EPI ISL 495555|H.1|South Africa|2020-07-06	0.0003064861	Africa
Africa|hCoV-19/Nigeria/ON595-CV121/2020|EPI ISL 527888|B.1.1.90|Nigeria|2020-06-03	Africa|hCoV-19/South Africa/KRISP-0469/2020|EPI ISL 495555|H.1|South Africa|2020-07-06	0.0002720865	Africa
Africa|hCoV-19/Nigeria/ON705-CV153/2020|EPI ISL 527889|B.1.1.1|Nigeria|2020-06-09	Africa|hCoV-19/South Africa/KRISP-0469/2020|EPI ISL 495555|H.1|South Africa|2020-07-06	0.0003741341	Africa
Africa|hCoV-19/Nigeria/ON752-CV144/2020|EPI ISL 527890|B.1|Nigeria|2020-06-11	Africa|hCoV-19/South Africa/KRISP-0469/2020|EPI ISL 495555|H.1|South Africa|2020-07-06	0.0004425314	Africa
Africa|hCoV-19/Nigeria/ON920-CV152/2020|EPI ISL 527891|B.1.1.220|Nigeria|2020-06-16	Africa|hCoV-19/South Africa/KRISP-0469/2020|EPI ISL 495555|H.1|South Africa|2020-07-06	0.0002383407	Africa
Africa|hCoV-19/Nigeria/ON969-CV145/2020|EPI ISL 527892|B.1.1|Nigeria|2020-06-17	Africa|hCoV-19/South Africa/KRISP-0469/2020|EPI ISL 495555|H.1|South Africa|2020-07-06	0.0002721040	Africa
Africa|hCoV-19/Nigeria/OS016-CV3/2020|EPI ISL 455413|B.40|Nigeria|2020-03-27	Africa|hCoV-19/South Africa/KRISP-0469/2020|EPI ISL 495555|H.1|South Africa|2020-07-06	0.0005118252	Africa
Africa|hCoV-19/Nigeria/OS030-CV5/2020|EPI ISL 455415|A|Nigeria|2020-03-29	Africa|hCoV-19/South Africa/KRISP-0469/2020|EPI ISL 495555|H.1|South Africa|2020-07-06	0.0006693641	Africa
Africa|hCoV-19/Nigeria/OS055-CV8/2020|EPI ISL 455418|A|Nigeria|2020-03-29	Africa|hCoV-19/South Africa/KRISP-0469/2020|EPI ISL 495555|H.1|South Africa|2020-07-06	0.0006639389	Africa
Africa|hCoV-19/Nigeria/OS060-CV9/2020|EPI ISL 455419|B.1|Nigeria|2020-03-29	Africa|hCoV-19/South Africa/KRISP-0469/2020|EPI ISL 495555|H.1|South Africa|2020-07-06	0.0004460400	Africa
Africa|hCoV-19/Nigeria/OS070-CV11/2020|EPI ISL 455422|A|Nigeria|2020-03-29	Africa|hCoV-19/South Africa/KRISP-0469/2020|EPI ISL 495555|H.1|South Africa|2020-07-06	0.0006464554	Africa
Africa|hCoV-19/Nigeria/OS085-CV14/2020|EPI ISL 455424|A|Nigeria|2020-03-29	Africa|hCoV-19/South Africa/KRISP-0469/2020|EPI ISL 495555|H.1|South Africa|2020-07-06	0.0005783708	Africa
Africa|hCoV-19/Nigeria/OS125-CV20/2020|EPI ISL 455427|A|Nigeria|2020-03-29	Africa|hCoV-19/South Africa/KRISP-0469/2020|EPI ISL 495555|H.1|South Africa|2020-07-06	0.0006716590	Africa
Africa|hCoV-19/Nigeria/OS294-CV42/2020|EPI ISL 487113|B.1.5|Nigeria|2020-04-23	Africa|hCoV-19/South Africa/KRISP-0469/2020|EPI ISL 495555|H.1|South Africa|2020-07-06	0.0002720935	Africa
Africa|hCoV-19/Nigeria/OS524-CV45/2020|EPI ISL 487110|B.1.22|Nigeria|2020-05-11	Africa|hCoV-19/South Africa/KRISP-0469/2020|EPI ISL 495555|H.1|South Africa|2020-07-06	0.0004081905	Africa
Africa|hCoV-19/Nigeria/OS589-CV46/2020|EPI ISL 487109|B.1.22|Nigeria|2020-05-29	Africa|hCoV-19/South Africa/KRISP-0469/2020|EPI ISL 495555|H.1|South Africa|2020-07-06	0.0004423703	Africa
Africa|hCoV-19/Nigeria/OY008-CV29/2020|EPI ISL 455429|B.1|Nigeria|2020-03-27	Africa|hCoV-19/South Africa/KRISP-0469/2020|EPI ISL 495555|H.1|South Africa|2020-07-06	0.0003061108	Africa
Africa|hCoV-19/Nigeria/OY045A-CV35/2020|EPI ISL 455431|B.40|Nigeria|2020-04-02	Africa|hCoV-19/South Africa/KRISP-0469/2020|EPI ISL 495555|H.1|South Africa|2020-07-06	0.0005104156	Africa
Africa|hCoV-19/Nigeria/OY094-CV57/2020|EPI ISL 487099|B.1.1.102|Nigeria|2020-04-24	Africa|hCoV-19/South Africa/KRISP-0469/2020|EPI ISL 495555|H.1|South Africa|2020-07-06	0.0001700396	Africa
Africa|hCoV-19/Nigeria/OY175-CV51/2020|EPI ISL 487104|B.1|Nigeria|2020-05-03	Africa|hCoV-19/South Africa/KRISP-0469/2020|EPI ISL 495555|H.1|South Africa|2020-07-06	0.0004143548	Africa
Africa|hCoV-19/Nigeria/OY233-CV66/2020|EPI ISL 487091|B.1.246|Nigeria|2020-05-13	Africa|hCoV-19/South Africa/KRISP-0469/2020|EPI ISL 495555|H.1|South Africa|2020-07-06	0.0005783687	Africa
Africa|hCoV-19/Nigeria/OY260-CV55/2020|EPI ISL 487101|B.1.265|Nigeria|2020-05-16	Africa|hCoV-19/South Africa/KRISP-0469/2020|EPI ISL 495555|H.1|South Africa|2020-07-06	0.0004762421	Africa
Africa|hCoV-19/Nigeria/OY592-CV167/2020|EPI ISL 527898|B.1.265|Nigeria|2020-06-10	Africa|hCoV-19/South Africa/KRISP-0469/2020|EPI ISL 495555|H.1|South Africa|2020-07-06	0.0005784019	Africa
Africa|hCoV-19/Nigeria/OY595-CV168/2020|EPI ISL 527899|B.1.265|Nigeria|2020-06-09	Africa|hCoV-19/South Africa/KRISP-0469/2020|EPI ISL 495555|H.1|South Africa|2020-07-06	0.0005629355	Africa
Africa|hCoV-19/Nigeria/OY598-CV169/2020|EPI ISL 527900|B.1.1|Nigeria|2020-06-09	Africa|hCoV-19/South Africa/KRISP-0469/2020|EPI ISL 495555|H.1|South Africa|2020-07-06	0.0003829898	Africa
Africa|hCoV-19/Nigeria/OY605-CV170/2020|EPI ISL 527901|B.1.1|Nigeria|2020-06-12	Africa|hCoV-19/South Africa/KRISP-0469/2020|EPI ISL 495555|H.1|South Africa|2020-07-06	0.0004081552	Africa
Africa|hCoV-19/Nigeria/OY608-CV172/2020|EPI ISL 527903|B.1.1|Nigeria|2020-06-11	Africa|hCoV-19/South Africa/KRISP-0469/2020|EPI ISL 495555|H.1|South Africa|2020-07-06	0.0002747239	Africa
Africa|hCoV-19/Nigeria/OY612-CV173/2020|EPI ISL 527904|B.1.1|Nigeria|2020-06-13	Africa|hCoV-19/South Africa/KRISP-0469/2020|EPI ISL 495555|H.1|South Africa|2020-07-06	0.0002382713	Africa
Africa|hCoV-19/Nigeria/OY616-CV174/2020|EPI ISL 527905|B.1.1|Nigeria|2020-06-12	Africa|hCoV-19/South Africa/KRISP-0469/2020|EPI ISL 495555|H.1|South Africa|2020-07-06	0.0004087664	Africa
Africa|hCoV-19/Nigeria/OY625-CV182/2020|EPI ISL 527909|B.1.1|Nigeria|2020-06-13	Africa|hCoV-19/South Africa/KRISP-0469/2020|EPI ISL 495555|H.1|South Africa|2020-07-06	0.0002409361	Africa
Africa|hCoV-19/Nigeria/OY626-CV183/2020|EPI ISL 527910|B.1.1|Nigeria|2020-06-13	Africa|hCoV-19/South Africa/KRISP-0469/2020|EPI ISL 495555|H.1|South Africa|2020-07-06	0.0002400194	Africa
Africa|hCoV-19/Nigeria/OY627-CV184/2020|EPI ISL 527911|B.1.1|Nigeria|2020-06-13	Africa|hCoV-19/South Africa/KRISP-0469/2020|EPI ISL 495555|H.1|South Africa|2020-07-06	0.0001360713	Africa
Africa|hCoV-19/Nigeria/OY628-CV185/2020|EPI ISL 527912|B.1.1|Nigeria|2020-06-13	Africa|hCoV-19/South Africa/KRISP-0469/2020|EPI ISL 495555|H.1|South Africa|2020-07-06	0.0003741583	Africa
Africa|hCoV-19/Nigeria/OY633-CV189/2020|EPI ISL 527914|B.1.1.71|Nigeria|2020-06-16	Africa|hCoV-19/South Africa/KRISP-0469/2020|EPI ISL 495555|H.1|South Africa|2020-07-06	0.0003401220	Africa
Africa|hCoV-19/Nigeria/OY636-CV192/2020|EPI ISL 527915|B.1.1|Nigeria|2020-06-17	Africa|hCoV-19/South Africa/KRISP-0469/2020|EPI ISL 495555|H.1|South Africa|2020-07-06	0.0002040337	Africa
Africa|hCoV-19/Senegal/003/2020|EPI ISL 418206|B.1.356|Senegal|2020-02-28	Africa|hCoV-19/South Africa/KRISP-0469/2020|EPI ISL 495555|H.1|South Africa|2020-07-06	0.0003409883	Africa
Africa|hCoV-19/Senegal/016/2020|EPI ISL 418207|B.1.356|Senegal|2020-03-02	Africa|hCoV-19/South Africa/KRISP-0469/2020|EPI ISL 495555|H.1|South Africa|2020-07-06	0.0003401302	Africa
Africa|hCoV-19/Senegal/020/2020|EPI ISL 418208|B.1.356|Senegal|2020-03-04	Africa|hCoV-19/South Africa/KRISP-0469/2020|EPI ISL 495555|H.1|South Africa|2020-07-06	0.0003410929	Africa
Africa|hCoV-19/Senegal/026/2020|EPI ISL 418209|B.1.356|Senegal|2020-03-03	Africa|hCoV-19/South Africa/KRISP-0469/2020|EPI ISL 495555|H.1|South Africa|2020-07-06	0.0003741508	Africa
Africa|hCoV-19/Senegal/073/2020|EPI ISL 418210|B.1|Senegal|2020-03-10	Africa|hCoV-19/South Africa/KRISP-0469/2020|EPI ISL 495555|H.1|South Africa|2020-07-06	0.0002380765	Africa
Africa|hCoV-19/Senegal/082/2020|EPI ISL 418211|B.1|Senegal|2020-03-11	Africa|hCoV-19/South Africa/KRISP-0469/2020|EPI ISL 495555|H.1|South Africa|2020-07-06	0.0002381899	Africa
Africa|hCoV-19/Senegal/087/2020|EPI ISL 418212|B.1|Senegal|2020-03-11	Africa|hCoV-19/South Africa/KRISP-0469/2020|EPI ISL 495555|H.1|South Africa|2020-07-06	0.0002387992	Africa
Africa|hCoV-19/Senegal/094/2020|EPI ISL 418213|B.1|Senegal|2020-03-12	Africa|hCoV-19/South Africa/KRISP-0469/2020|EPI ISL 495555|H.1|South Africa|2020-07-06	0.0002723523	Africa
Africa|hCoV-19/Senegal/102/2020|EPI ISL 418214|B.1|Senegal|2020-03-12	Africa|hCoV-19/South Africa/KRISP-0469/2020|EPI ISL 495555|H.1|South Africa|2020-07-06	0.0002473363	Africa
Africa|hCoV-19/Senegal/119/2020|EPI ISL 418215|B.1|Senegal|2020-03-12	Africa|hCoV-19/South Africa/KRISP-0469/2020|EPI ISL 495555|H.1|South Africa|2020-07-06	0.0003085193	Africa
Africa|hCoV-19/Senegal/1351/2020|EPI ISL 480556|B.6|Senegal|2020-03-28	Africa|hCoV-19/South Africa/KRISP-0469/2020|EPI ISL 495555|H.1|South Africa|2020-07-06	0.0005114651	Africa
Africa|hCoV-19/Senegal/136/2020|EPI ISL 418216|A.2|Senegal|2020-03-13	Africa|hCoV-19/South Africa/KRISP-0469/2020|EPI ISL 495555|H.1|South Africa|2020-07-06	0.0006123905	Africa
Africa|hCoV-19/Senegal/139/2020|EPI ISL 418217|B.1|Senegal|2020-03-13	Africa|hCoV-19/South Africa/KRISP-0469/2020|EPI ISL 495555|H.1|South Africa|2020-07-06	0.0002738476	Africa
Africa|hCoV-19/Senegal/1683/2020|EPI ISL 480783|B.1|Senegal|2020-03-31	Africa|hCoV-19/South Africa/KRISP-0469/2020|EPI ISL 495555|H.1|South Africa|2020-07-06	0.0002727394	Africa
Africa|hCoV-19/Senegal/1749/2020|EPI ISL 480787|B.1|Senegal|2020-03-31	Africa|hCoV-19/South Africa/KRISP-0469/2020|EPI ISL 495555|H.1|South Africa|2020-07-06	0.0002733197	Africa
Africa|hCoV-19/Senegal/1966/2020|EPI ISL 480789|A.11|Senegal|2020-04-01	Africa|hCoV-19/South Africa/KRISP-0469/2020|EPI ISL 495555|H.1|South Africa|2020-07-06	0.0005786090	Africa
Africa|hCoV-19/Senegal/2840/2020|EPI ISL 481220|B.1|Senegal|2020-04-06	Africa|hCoV-19/South Africa/KRISP-0469/2020|EPI ISL 495555|H.1|South Africa|2020-07-06	0.0004901427	Africa
Africa|hCoV-19/Senegal/2865/2020|EPI ISL 481234|B.1|Senegal|2020-04-07	Africa|hCoV-19/South Africa/KRISP-0469/2020|EPI ISL 495555|H.1|South Africa|2020-07-06	0.0004856558	Africa
Africa|hCoV-19/Senegal/306/2020|EPI ISL 420069|B.3|Senegal|2020-03-17	Africa|hCoV-19/South Africa/KRISP-0469/2020|EPI ISL 495555|H.1|South Africa|2020-07-06	0.0004081832	Africa
Africa|hCoV-19/Senegal/315/2020|EPI ISL 420070|B.1|Senegal|2020-03-17	Africa|hCoV-19/South Africa/KRISP-0469/2020|EPI ISL 495555|H.1|South Africa|2020-07-06	0.0003060973	Africa
Africa|hCoV-19/Senegal/328/2020|EPI ISL 420071|B.1|Senegal|2020-03-17	Africa|hCoV-19/South Africa/KRISP-0469/2020|EPI ISL 495555|H.1|South Africa|2020-07-06	0.0005556803	Africa
Africa|hCoV-19/Senegal/3331/2020|EPI ISL 481235|B.1.5|Senegal|2020-04-09	Africa|hCoV-19/South Africa/KRISP-0469/2020|EPI ISL 495555|H.1|South Africa|2020-07-06	0.0002382524	Africa
Africa|hCoV-19/Senegal/370/2020|EPI ISL 420072|B.1|Senegal|2020-03-18	Africa|hCoV-19/South Africa/KRISP-0469/2020|EPI ISL 495555|H.1|South Africa|2020-07-06	0.0003410145	Africa
Africa|hCoV-19/Senegal/382/2020|EPI ISL 420073|B.1|Senegal|2020-03-19	Africa|hCoV-19/South Africa/KRISP-0469/2020|EPI ISL 495555|H.1|South Africa|2020-07-06	0.0003401598	Africa
Africa|hCoV-19/Senegal/45436/2020|EPI ISL 498238|B.1.1|Senegal|2020-05-27	Africa|hCoV-19/South Africa/KRISP-0469/2020|EPI ISL 495555|H.1|South Africa|2020-07-06	0.0002041210	Africa
Africa|hCoV-19/Senegal/45557/2020|EPI ISL 498239|B.1.1|Senegal|2020-05-27	Africa|hCoV-19/South Africa/KRISP-0469/2020|EPI ISL 495555|H.1|South Africa|2020-07-06	0.0003084815	Africa
Africa|hCoV-19/Senegal/52357/2020|EPI ISL 498240|B.1.5.12|Senegal|2020-06-03	Africa|hCoV-19/South Africa/KRISP-0469/2020|EPI ISL 495555|H.1|South Africa|2020-07-06	0.0005372461	Africa
Africa|hCoV-19/Senegal/52907/2020|EPI ISL 498241|B.1.5.12|Senegal|2020-06-05	Africa|hCoV-19/South Africa/KRISP-0469/2020|EPI ISL 495555|H.1|South Africa|2020-07-06	0.0007389634	Africa
Africa|hCoV-19/Senegal/55499/2020|EPI ISL 498242|B.1.5|Senegal|2020-06-07	Africa|hCoV-19/South Africa/KRISP-0469/2020|EPI ISL 495555|H.1|South Africa|2020-07-06	0.0003407517	Africa
Africa|hCoV-19/Senegal/55703/2020|EPI ISL 477148|B.1.356|Senegal|2020-06-07	Africa|hCoV-19/South Africa/KRISP-0469/2020|EPI ISL 495555|H.1|South Africa|2020-07-06	0.0004580059	Africa
Africa|hCoV-19/Senegal/55728/2020|EPI ISL 477150|B.1.5.12|Senegal|2020-06-07	Africa|hCoV-19/South Africa/KRISP-0469/2020|EPI ISL 495555|H.1|South Africa|2020-07-06	0.0004117574	Africa
Africa|hCoV-19/Senegal/55738/2020|EPI ISL 477141|B.1.5.12|Senegal|2020-06-07	Africa|hCoV-19/South Africa/KRISP-0469/2020|EPI ISL 495555|H.1|South Africa|2020-07-06	0.0005605508	Africa
Africa|hCoV-19/Senegal/55752/2020|EPI ISL 477149|B.1.5.12|Senegal|2020-06-07	Africa|hCoV-19/South Africa/KRISP-0469/2020|EPI ISL 495555|H.1|South Africa|2020-07-06	0.0003800890	Africa
Africa|hCoV-19/Senegal/57065/2020|EPI ISL 476148|B.1.1.44|Senegal|2020-06-09	Africa|hCoV-19/South Africa/KRISP-0469/2020|EPI ISL 495555|H.1|South Africa|2020-07-06	0.0002726084	Africa
Africa|hCoV-19/Senegal/5718/2020|EPI ISL 481236|B.1|Senegal|2020-04-18	Africa|hCoV-19/South Africa/KRISP-0469/2020|EPI ISL 495555|H.1|South Africa|2020-07-06	0.0003418939	Africa
Africa|hCoV-19/Senegal/57273/2020|EPI ISL 498243|B.1.5.12|Senegal|2020-06-07	Africa|hCoV-19/South Africa/KRISP-0469/2020|EPI ISL 495555|H.1|South Africa|2020-07-06	0.0004081961	Africa
Africa|hCoV-19/Senegal/57476/2020|EPI ISL 476149|B.1.5.12|Senegal|2020-06-06	Africa|hCoV-19/South Africa/KRISP-0469/2020|EPI ISL 495555|H.1|South Africa|2020-07-06	0.0005474472	Africa
Africa|hCoV-19/Senegal/57503/2020|EPI ISL 498244|B.1.5.12|Senegal|2020-06-09	Africa|hCoV-19/South Africa/KRISP-0469/2020|EPI ISL 495555|H.1|South Africa|2020-07-06	0.0005366959	Africa
Africa|hCoV-19/Senegal/57540/2020|EPI ISL 476491|B.1.5.12|Senegal|2020-06-09	Africa|hCoV-19/South Africa/KRISP-0469/2020|EPI ISL 495555|H.1|South Africa|2020-07-06	0.0006191786	Africa
Africa|hCoV-19/Senegal/5766/2020|EPI ISL 481237|B.1.5.12|Senegal|2020-04-17	Africa|hCoV-19/South Africa/KRISP-0469/2020|EPI ISL 495555|H.1|South Africa|2020-07-06	0.0004082008	Africa
Africa|hCoV-19/Senegal/5770/2020|EPI ISL 481238|B.1|Senegal|2020-04-17	Africa|hCoV-19/South Africa/KRISP-0469/2020|EPI ISL 495555|H.1|South Africa|2020-07-06	0.0003180370	Africa
Africa|hCoV-19/Senegal/5785/2020|EPI ISL 481239|B.1.5.12|Senegal|2020-04-17	Africa|hCoV-19/South Africa/KRISP-0469/2020|EPI ISL 495555|H.1|South Africa|2020-07-06	0.0003742872	Africa
Africa|hCoV-19/Senegal/5971/2020|EPI ISL 481240|B.1.5|Senegal|2020-04-18	Africa|hCoV-19/South Africa/KRISP-0469/2020|EPI ISL 495555|H.1|South Africa|2020-07-06	0.0003081405	Africa
Africa|hCoV-19/Senegal/5986/2020|EPI ISL 481243|B.1|Senegal|2020-04-18	Africa|hCoV-19/South Africa/KRISP-0469/2020|EPI ISL 495555|H.1|South Africa|2020-07-06	0.0003742741	Africa
Africa|hCoV-19/Senegal/600/2020|EPI ISL 420074|B.1.5|Senegal|2020-03-20	Africa|hCoV-19/South Africa/KRISP-0469/2020|EPI ISL 495555|H.1|South Africa|2020-07-06	0.0002720939	Africa
Africa|hCoV-19/Senegal/611/2020|EPI ISL 420076|B.1|Senegal|2020-03-20	Africa|hCoV-19/South Africa/KRISP-0469/2020|EPI ISL 495555|H.1|South Africa|2020-07-06	0.0003061243	Africa
Africa|hCoV-19/Senegal/618/2020|EPI ISL 420077|A|Senegal|2020-03-20	Africa|hCoV-19/South Africa/KRISP-0469/2020|EPI ISL 495555|H.1|South Africa|2020-07-06	0.0005443138	Africa
Africa|hCoV-19/Senegal/620/2020|EPI ISL 420078|A.11|Senegal|2020-03-20	Africa|hCoV-19/South Africa/KRISP-0469/2020|EPI ISL 495555|H.1|South Africa|2020-07-06	0.0005455941	Africa
Africa|hCoV-19/Senegal/62365/2020|EPI ISL 476492|B.1.5.12|Senegal|2020-06-10	Africa|hCoV-19/South Africa/KRISP-0469/2020|EPI ISL 495555|H.1|South Africa|2020-07-06	0.0003741684	Africa
Africa|hCoV-19/Senegal/62368/2020|EPI ISL 476493|B.1.1|Senegal|2020-06-10	Africa|hCoV-19/South Africa/KRISP-0469/2020|EPI ISL 495555|H.1|South Africa|2020-07-06	0.0001360169	Africa
Africa|hCoV-19/Senegal/62431/2020|EPI ISL 498247|B.1.5.12|Senegal|2020-06-10	Africa|hCoV-19/South Africa/KRISP-0469/2020|EPI ISL 495555|H.1|South Africa|2020-07-06	0.0003798521	Africa
Africa|hCoV-19/Senegal/62872/2020|EPI ISL 476494|B.1.5.12|Senegal|2020-06-11	Africa|hCoV-19/South Africa/KRISP-0469/2020|EPI ISL 495555|H.1|South Africa|2020-07-06	0.0003749804	Africa
Africa|hCoV-19/Senegal/62874/2020|EPI ISL 476495|B.1.5.12|Senegal|2020-06-11	Africa|hCoV-19/South Africa/KRISP-0469/2020|EPI ISL 495555|H.1|South Africa|2020-07-06	0.0004435493	Africa
Africa|hCoV-19/Senegal/63263/2020|EPI ISL 498249|B.1.5.12|Senegal|2020-06-11	Africa|hCoV-19/South Africa/KRISP-0469/2020|EPI ISL 495555|H.1|South Africa|2020-07-06	0.0003762619	Africa
Africa|hCoV-19/Senegal/63728/2020|EPI ISL 476497|B.1.356|Senegal|2020-06-12	Africa|hCoV-19/South Africa/KRISP-0469/2020|EPI ISL 495555|H.1|South Africa|2020-07-06	0.0004493942	Africa
Africa|hCoV-19/Senegal/63742/2020|EPI ISL 476514|B.1.5.12|Senegal|2020-06-12	Africa|hCoV-19/South Africa/KRISP-0469/2020|EPI ISL 495555|H.1|South Africa|2020-07-06	0.0004082003	Africa
Africa|hCoV-19/Senegal/640/2020|EPI ISL 420079|B.1|Senegal|2020-03-20	Africa|hCoV-19/South Africa/KRISP-0469/2020|EPI ISL 495555|H.1|South Africa|2020-07-06	0.0005588508	Africa
Africa|hCoV-19/Senegal/64033/2020|EPI ISL 485715|B.1.5|Senegal|2020-06-12	Africa|hCoV-19/South Africa/KRISP-0469/2020|EPI ISL 495555|H.1|South Africa|2020-07-06	0.0003741686	Africa
Africa|hCoV-19/Senegal/64076/2020|EPI ISL 485716|B.1|Senegal|2020-06-12	Africa|hCoV-19/South Africa/KRISP-0469/2020|EPI ISL 495555|H.1|South Africa|2020-07-06	0.0006465521	Africa
Africa|hCoV-19/Senegal/64096/2020|EPI ISL 485717|B.1.5.12|Senegal|2020-06-12	Africa|hCoV-19/South Africa/KRISP-0469/2020|EPI ISL 495555|H.1|South Africa|2020-07-06	0.0003769750	Africa
Africa|hCoV-19/Senegal/64101/2020|EPI ISL 476516|B.1.5.12|Senegal|2020-06-12	Africa|hCoV-19/South Africa/KRISP-0469/2020|EPI ISL 495555|H.1|South Africa|2020-07-06	0.0004097472	Africa
Africa|hCoV-19/Senegal/64163/2020|EPI ISL 477159|B.1.5.12|Senegal|2020-06-12	Africa|hCoV-19/South Africa/KRISP-0469/2020|EPI ISL 495555|H.1|South Africa|2020-07-06	0.0005926495	Africa
Africa|hCoV-19/Senegal/64166/2020|EPI ISL 476558|B.1.5.12|Senegal|2020-06-12	Africa|hCoV-19/South Africa/KRISP-0469/2020|EPI ISL 495555|H.1|South Africa|2020-07-06	0.0005807338	Africa
Africa|hCoV-19/Senegal/6427/2020|EPI ISL 486873|B.1.5|Senegal|2020-04-20	Africa|hCoV-19/South Africa/KRISP-0469/2020|EPI ISL 495555|H.1|South Africa|2020-07-06	0.0002726466	Africa
Africa|hCoV-19/Senegal/6430/2020|EPI ISL 486872|B.1.1|Senegal|2020-04-11	Africa|hCoV-19/South Africa/KRISP-0469/2020|EPI ISL 495555|H.1|South Africa|2020-07-06	0.0001364822	Africa
Africa|hCoV-19/Senegal/64709/2020|EPI ISL 476560|B.1.5.12|Senegal|2020-06-13	Africa|hCoV-19/South Africa/KRISP-0469/2020|EPI ISL 495555|H.1|South Africa|2020-07-06	0.0009168683	Africa
Africa|hCoV-19/Senegal/64716/2020|EPI ISL 498250|B.1.5.12|Senegal|2020-06-13	Africa|hCoV-19/South Africa/KRISP-0469/2020|EPI ISL 495555|H.1|South Africa|2020-07-06	0.0003753388	Africa
Africa|hCoV-19/Senegal/64729/2020|EPI ISL 477155|B.1.1.44|Senegal|2020-06-11	Africa|hCoV-19/South Africa/KRISP-0469/2020|EPI ISL 495555|H.1|South Africa|2020-07-06	0.0003419547	Africa
Africa|hCoV-19/Senegal/64763/2020|EPI ISL 476562|B.1.292|Senegal|2020-06-13	Africa|hCoV-19/South Africa/KRISP-0469/2020|EPI ISL 495555|H.1|South Africa|2020-07-06	0.0003401602	Africa
Africa|hCoV-19/Senegal/64766/2020|EPI ISL 476564|B.1.5.12|Senegal|2020-06-13	Africa|hCoV-19/South Africa/KRISP-0469/2020|EPI ISL 495555|H.1|South Africa|2020-07-06	0.0004421869	Africa
Africa|hCoV-19/Senegal/64771/2020|EPI ISL 482874|B.1.1.44|Senegal|2020-06-13	Africa|hCoV-19/South Africa/KRISP-0469/2020|EPI ISL 495555|H.1|South Africa|2020-07-06	0.0003401635	Africa
Africa|hCoV-19/Senegal/64772/2020|EPI ISL 477154|B.1.5.12|Senegal|2020-06-13	Africa|hCoV-19/South Africa/KRISP-0469/2020|EPI ISL 495555|H.1|South Africa|2020-07-06	0.0005257734	Africa
Africa|hCoV-19/Senegal/6481/2020|EPI ISL 486871|B.1.5|Senegal|2020-04-21	Africa|hCoV-19/South Africa/KRISP-0469/2020|EPI ISL 495555|H.1|South Africa|2020-07-06	0.0002388701	Africa
Africa|hCoV-19/Senegal/64916/2020|EPI ISL 477156|B.1.5.12|Senegal|2020-06-13	Africa|hCoV-19/South Africa/KRISP-0469/2020|EPI ISL 495555|H.1|South Africa|2020-07-06	0.0004102909	Africa
Africa|hCoV-19/Senegal/64932/2020|EPI ISL 476569|B.1.1.44|Senegal|2020-06-13	Africa|hCoV-19/South Africa/KRISP-0469/2020|EPI ISL 495555|H.1|South Africa|2020-07-06	0.0002040893	Africa
Africa|hCoV-19/Senegal/64969/2020|EPI ISL 476570|B.1.5.12|Senegal|2020-06-13	Africa|hCoV-19/South Africa/KRISP-0469/2020|EPI ISL 495555|H.1|South Africa|2020-07-06	0.0006675038	Africa
Africa|hCoV-19/Senegal/65030/2020|EPI ISL 476572|B.1.5.12|Senegal|2020-06-14	Africa|hCoV-19/South Africa/KRISP-0469/2020|EPI ISL 495555|H.1|South Africa|2020-07-06	0.0003741438	Africa
Africa|hCoV-19/Senegal/65052/2020|EPI ISL 476574|B.1.5|Senegal|2020-06-13	Africa|hCoV-19/South Africa/KRISP-0469/2020|EPI ISL 495555|H.1|South Africa|2020-07-06	0.0003417886	Africa
Africa|hCoV-19/Senegal/65428/2020|EPI ISL 485712|B.1.5.12|Senegal|2020-06-14	Africa|hCoV-19/South Africa/KRISP-0469/2020|EPI ISL 495555|H.1|South Africa|2020-07-06	0.0005810623	Africa
Africa|hCoV-19/Senegal/65481/2020|EPI ISL 477151|B.1.1|Senegal|2020-06-14	Africa|hCoV-19/South Africa/KRISP-0469/2020|EPI ISL 495555|H.1|South Africa|2020-07-06	0.0002785242	Africa
Africa|hCoV-19/Senegal/65548/2020|EPI ISL 477153|B.1.5.12|Senegal|2020-06-14	Africa|hCoV-19/South Africa/KRISP-0469/2020|EPI ISL 495555|H.1|South Africa|2020-07-06	0.0005272022	Africa
Africa|hCoV-19/Senegal/65601/2020|EPI ISL 485713|B.1.5.12|Senegal|2020-06-14	Africa|hCoV-19/South Africa/KRISP-0469/2020|EPI ISL 495555|H.1|South Africa|2020-07-06	0.0003741519	Africa
Africa|hCoV-19/Senegal/659/2020|EPI ISL 480554|B.1|Senegal|2020-03-21	Africa|hCoV-19/South Africa/KRISP-0469/2020|EPI ISL 495555|H.1|South Africa|2020-07-06	0.0003410547	Africa
Africa|hCoV-19/Senegal/6597/2020|EPI ISL 486870|B.1.356|Senegal|2020-04-23	Africa|hCoV-19/South Africa/KRISP-0469/2020|EPI ISL 495555|H.1|South Africa|2020-07-06	0.0003741510	Africa
Africa|hCoV-19/Senegal/6619/2020|EPI ISL 498230|B.1|Senegal|2020-04-21	Africa|hCoV-19/South Africa/KRISP-0469/2020|EPI ISL 495555|H.1|South Africa|2020-07-06	0.0003401232	Africa
Africa|hCoV-19/Senegal/6626/2020|EPI ISL 498229|B.1|Senegal|2020-04-21	Africa|hCoV-19/South Africa/KRISP-0469/2020|EPI ISL 495555|H.1|South Africa|2020-07-06	0.0003743504	Africa
Africa|hCoV-19/Senegal/66298/2020|EPI ISL 485708|B.1.5.12|Senegal|2020-06-15	Africa|hCoV-19/South Africa/KRISP-0469/2020|EPI ISL 495555|H.1|South Africa|2020-07-06	0.0005784467	Africa
Africa|hCoV-19/Senegal/66443/2020|EPI ISL 485711|B.1.1|Senegal|2020-06-15	Africa|hCoV-19/South Africa/KRISP-0469/2020|EPI ISL 495555|H.1|South Africa|2020-07-06	0.0003785425	Africa
Africa|hCoV-19/Senegal/66458/2020|EPI ISL 485710|B.1.1|Senegal|2020-06-15	Africa|hCoV-19/South Africa/KRISP-0469/2020|EPI ISL 495555|H.1|South Africa|2020-07-06	0.0001700318	Africa
Africa|hCoV-19/Senegal/6751/2020|EPI ISL 486859|B.1.1|Senegal|2020-04-21	Africa|hCoV-19/South Africa/KRISP-0469/2020|EPI ISL 495555|H.1|South Africa|2020-07-06	0.0002409739	Africa
Africa|hCoV-19/Senegal/6762/2020|EPI ISL 486869|B.1.5.12|Senegal|2020-04-21	Africa|hCoV-19/South Africa/KRISP-0469/2020|EPI ISL 495555|H.1|South Africa|2020-07-06	0.0005669845	Africa
Africa|hCoV-19/Senegal/68303/2020|EPI ISL 477143|B.1.5.12|Senegal|2020-06-17	Africa|hCoV-19/South Africa/KRISP-0469/2020|EPI ISL 495555|H.1|South Africa|2020-07-06	0.0004114500	Africa
Africa|hCoV-19/Senegal/68349/2020|EPI ISL 485635|B.1.5.12|Senegal|2020-06-18	Africa|hCoV-19/South Africa/KRISP-0469/2020|EPI ISL 495555|H.1|South Africa|2020-07-06	0.0005102489	Africa
Africa|hCoV-19/Senegal/6837/2020|EPI ISL 486868|B.1.272|Senegal|2020-04-21	Africa|hCoV-19/South Africa/KRISP-0469/2020|EPI ISL 495555|H.1|South Africa|2020-07-06	0.0004466600	Africa
Africa|hCoV-19/Senegal/6839/2020|EPI ISL 486867|B.1|Senegal|2020-04-23	Africa|hCoV-19/South Africa/KRISP-0469/2020|EPI ISL 495555|H.1|South Africa|2020-07-06	0.0003419741	Africa
Africa|hCoV-19/Senegal/68458/2020|EPI ISL 482878|B.1.1|Senegal|2020-06-18	Africa|hCoV-19/South Africa/KRISP-0469/2020|EPI ISL 495555|H.1|South Africa|2020-07-06	0.0001700319	Africa
Africa|hCoV-19/Senegal/6847/2020|EPI ISL 486865|B.1.272|Senegal|2020-04-02	Africa|hCoV-19/South Africa/KRISP-0469/2020|EPI ISL 495555|H.1|South Africa|2020-07-06	0.0004081907	Africa
Africa|hCoV-19/Senegal/68488/2020|EPI ISL 482877|B.1.356|Senegal|2020-06-17	Africa|hCoV-19/South Africa/KRISP-0469/2020|EPI ISL 495555|H.1|South Africa|2020-07-06	0.0004762206	Africa
Africa|hCoV-19/Senegal/68525/2020|EPI ISL 477142|B.1.1|Senegal|2020-06-17	Africa|hCoV-19/South Africa/KRISP-0469/2020|EPI ISL 495555|H.1|South Africa|2020-07-06	0.0003842336	Africa
Africa|hCoV-19/Senegal/68548/2020|EPI ISL 482876|B.1.5.12|Senegal|2020-06-17	Africa|hCoV-19/South Africa/KRISP-0469/2020|EPI ISL 495555|H.1|South Africa|2020-07-06	0.0003790535	Africa
Africa|hCoV-19/Senegal/68550/2020|EPI ISL 482875|B.1.5.12|Senegal|2020-06-16	Africa|hCoV-19/South Africa/KRISP-0469/2020|EPI ISL 495555|H.1|South Africa|2020-07-06	0.0003747803	Africa
Africa|hCoV-19/Senegal/6914/2020|EPI ISL 498237|B.1.5|Senegal|2020-04-24	Africa|hCoV-19/South Africa/KRISP-0469/2020|EPI ISL 495555|H.1|South Africa|2020-07-06	0.0004170256	Africa
Africa|hCoV-19/Senegal/6934/2020|EPI ISL 498235|B.1.5.12|Senegal|2020-04-22	Africa|hCoV-19/South Africa/KRISP-0469/2020|EPI ISL 495555|H.1|South Africa|2020-07-06	0.0005134512	Africa
Africa|hCoV-19/Senegal/70339/2020|EPI ISL 477146|B.1.5.12|Senegal|2020-06-20	Africa|hCoV-19/South Africa/KRISP-0469/2020|EPI ISL 495555|H.1|South Africa|2020-07-06	0.0004519154	Africa
Africa|hCoV-19/Senegal/70427/2020|EPI ISL 477144|B.1.5.12|Senegal|2020-06-20	Africa|hCoV-19/South Africa/KRISP-0469/2020|EPI ISL 495555|H.1|South Africa|2020-07-06	0.0004529973	Africa
Africa|hCoV-19/Senegal/70440/2020|EPI ISL 477145|B.1.5.12|Senegal|2020-06-19	Africa|hCoV-19/South Africa/KRISP-0469/2020|EPI ISL 495555|H.1|South Africa|2020-07-06	0.0005238716	Africa
Africa|hCoV-19/Senegal/83493/2020|EPI ISL 498252|B.1.1.44|Senegal|2020-07-09	Africa|hCoV-19/South Africa/KRISP-0469/2020|EPI ISL 495555|H.1|South Africa|2020-07-06	0.0004539589	Africa
Africa|hCoV-19/Senegal/9068/2020|EPI ISL 498236|B.1.356|Senegal|2020-04-24	Africa|hCoV-19/South Africa/KRISP-0469/2020|EPI ISL 495555|H.1|South Africa|2020-07-06	0.0003745071	Africa
Africa|hCoV-19/Senegal/9250/2020|EPI ISL 486866|B.1.1|Senegal|2020-04-22	Africa|hCoV-19/South Africa/KRISP-0469/2020|EPI ISL 495555|H.1|South Africa|2020-07-06	0.0003741506	Africa
Africa|hCoV-19/Senegal/9256/2020|EPI ISL 486864|B.1.1|Senegal|2020-04-23	Africa|hCoV-19/South Africa/KRISP-0469/2020|EPI ISL 495555|H.1|South Africa|2020-07-06	0.0003780237	Africa
Africa|hCoV-19/Senegal/9369/2020|EPI ISL 486863|B.1.5|Senegal|2020-04-25	Africa|hCoV-19/South Africa/KRISP-0469/2020|EPI ISL 495555|H.1|South Africa|2020-07-06	0.0002380658	Africa
Africa|hCoV-19/Senegal/9392/2020|EPI ISL 486862|B.1.1|Senegal|2020-04-25	Africa|hCoV-19/South Africa/KRISP-0469/2020|EPI ISL 495555|H.1|South Africa|2020-07-06	0.0002733626	Africa
Africa|hCoV-19/Senegal/9439/2020|EPI ISL 486861|B.1.1.44|Senegal|2020-04-25	Africa|hCoV-19/South Africa/KRISP-0469/2020|EPI ISL 495555|H.1|South Africa|2020-07-06	0.0001700668	Africa
Africa|hCoV-19/Senegal/9615/2020|EPI ISL 486860|B.1.5.12|Senegal|2020-04-25	Africa|hCoV-19/South Africa/KRISP-0469/2020|EPI ISL 495555|H.1|South Africa|2020-07-06	0.0003401232	Africa
Africa|hCoV-19/Senegal/9819/2020|EPI ISL 498233|B.1|Senegal|2020-04-25	Africa|hCoV-19/South Africa/KRISP-0469/2020|EPI ISL 495555|H.1|South Africa|2020-07-06	0.0004502759	Africa
Africa|hCoV-19/Senegal/9821/2020|EPI ISL 498232|B.1.356|Senegal|2020-04-25	Africa|hCoV-19/South Africa/KRISP-0469/2020|EPI ISL 495555|H.1|South Africa|2020-07-06	0.0003785618	Africa
Africa|hCoV-19/Senegal/9838/2020|EPI ISL 498231|B.1.272|Senegal|2020-04-25	Africa|hCoV-19/South Africa/KRISP-0469/2020|EPI ISL 495555|H.1|South Africa|2020-07-06	0.0004461093	Africa
Africa|hCoV-19/Sierra Leone/KGH-G-8548/2020|EPI ISL 512811|B.1|Sierra Leone|2020-03-30	Africa|hCoV-19/South Africa/KRISP-0469/2020|EPI ISL 495555|H.1|South Africa|2020-07-06	0.0003401597	Africa
Africa|hCoV-19/Sierra Leone/KGH-G-8549/2020|EPI ISL 512812|B.1.1|Sierra Leone|2020-03-31	Africa|hCoV-19/South Africa/KRISP-0469/2020|EPI ISL 495555|H.1|South Africa|2020-07-06	0.0001020106	Africa
Africa|hCoV-19/Sierra Leone/KGH-G-8603/2020|EPI ISL 512813|B.1|Sierra Leone|2020-04-23	Africa|hCoV-19/South Africa/KRISP-0469/2020|EPI ISL 495555|H.1|South Africa|2020-07-06	0.0003402954	Africa
Africa|hCoV-19/Sierra Leone/KGH-G-8604/2020|EPI ISL 512814|B.6|Sierra Leone|2020-04-03	Africa|hCoV-19/South Africa/KRISP-0469/2020|EPI ISL 495555|H.1|South Africa|2020-07-06	0.0005102817	Africa
Africa|hCoV-19/Sierra Leone/KGH-G-8607/2020|EPI ISL 512815|B.1.1|Sierra Leone|2020-04-03	Africa|hCoV-19/South Africa/KRISP-0469/2020|EPI ISL 495555|H.1|South Africa|2020-07-06	0.0001360757	Africa
Africa|hCoV-19/Sierra Leone/KGH-G-8625/2020|EPI ISL 512816|A.12|Sierra Leone|2020-04-10	Africa|hCoV-19/South Africa/KRISP-0469/2020|EPI ISL 495555|H.1|South Africa|2020-07-06	0.0008167506	Africa
Africa|hCoV-19/Sierra Leone/KGH-G-8626/2020|EPI ISL 512817|A.12|Sierra Leone|2020-04-10	Africa|hCoV-19/South Africa/KRISP-0469/2020|EPI ISL 495555|H.1|South Africa|2020-07-06	0.0007145501	Africa
Africa|hCoV-19/Sierra Leone/KGH-G-8627/2020|EPI ISL 512818|B.1.5|Sierra Leone|2020-04-08	Africa|hCoV-19/South Africa/KRISP-0469/2020|EPI ISL 495555|H.1|South Africa|2020-07-06	0.0002720994	Africa
Africa|hCoV-19/Sierra Leone/KGH-G-8668/2020|EPI ISL 512819|A.12|Sierra Leone|2020-04-11	Africa|hCoV-19/South Africa/KRISP-0469/2020|EPI ISL 495555|H.1|South Africa|2020-07-06	0.0006980106	Africa
Africa|hCoV-19/Sierra Leone/KGH-G-8669/2020|EPI ISL 512820|A.12|Sierra Leone|2020-04-14	Africa|hCoV-19/South Africa/KRISP-0469/2020|EPI ISL 495555|H.1|South Africa|2020-07-06	0.0007486245	Africa
Africa|hCoV-19/South Africa/KRISP-0001/2020|EPI ISL 467431|B|South Africa|2020-03-23	Africa|hCoV-19/South Africa/KRISP-0469/2020|EPI ISL 495555|H.1|South Africa|2020-07-06	0.0003408767	Africa
Africa|hCoV-19/South Africa/KRISP-0016/2020|EPI ISL 467432|B.1.106|South Africa|2020-03-28	Africa|hCoV-19/South Africa/KRISP-0469/2020|EPI ISL 495555|H.1|South Africa|2020-07-06	0.0002380741	Africa
Africa|hCoV-19/South Africa/KRISP-0017/2020|EPI ISL 467433|B.1.5|South Africa|2020-04-03	Africa|hCoV-19/South Africa/KRISP-0469/2020|EPI ISL 495555|H.1|South Africa|2020-07-06	0.0002040594	Africa
Africa|hCoV-19/South Africa/KRISP-0019/2020|EPI ISL 467434|B.1.5|South Africa|2020-04-02	Africa|hCoV-19/South Africa/KRISP-0469/2020|EPI ISL 495555|H.1|South Africa|2020-07-06	0.0002040594	Africa
Africa|hCoV-19/South Africa/KRISP-0021/2020|EPI ISL 467435|B.1.5|South Africa|2020-04-02	Africa|hCoV-19/South Africa/KRISP-0469/2020|EPI ISL 495555|H.1|South Africa|2020-07-06	0.0002381794	Africa
Africa|hCoV-19/South Africa/KRISP-0024/2020|EPI ISL 467436|B.1.106|South Africa|2020-04-01	Africa|hCoV-19/South Africa/KRISP-0469/2020|EPI ISL 495555|H.1|South Africa|2020-07-06	0.0002448351	Africa
Africa|hCoV-19/South Africa/KRISP-0026/2020|EPI ISL 467437|B.1.106|South Africa|2020-04-01	Africa|hCoV-19/South Africa/KRISP-0469/2020|EPI ISL 495555|H.1|South Africa|2020-07-06	0.0002382937	Africa
Africa|hCoV-19/South Africa/KRISP-0028/2020|EPI ISL 467438|B.1.106|South Africa|2020-04-02	Africa|hCoV-19/South Africa/KRISP-0469/2020|EPI ISL 495555|H.1|South Africa|2020-07-06	0.0002804445	Africa
Africa|hCoV-19/South Africa/KRISP-0029/2020|EPI ISL 467439|B.1.5|South Africa|2020-04-02	Africa|hCoV-19/South Africa/KRISP-0469/2020|EPI ISL 495555|H.1|South Africa|2020-07-06	0.0002139615	Africa
Africa|hCoV-19/South Africa/KRISP-0033/2020|EPI ISL 467440|B.1.106|South Africa|2020-04-01	Africa|hCoV-19/South Africa/KRISP-0469/2020|EPI ISL 495555|H.1|South Africa|2020-07-06	0.0002409585	Africa
Africa|hCoV-19/South Africa/KRISP-0035/2020|EPI ISL 467441|B.1.5|South Africa|2020-03-27	Africa|hCoV-19/South Africa/KRISP-0469/2020|EPI ISL 495555|H.1|South Africa|2020-07-06	0.0002040526	Africa
Africa|hCoV-19/South Africa/KRISP-0041/2020|EPI ISL 467443|B.1.5|South Africa|2020-03-25	Africa|hCoV-19/South Africa/KRISP-0469/2020|EPI ISL 495555|H.1|South Africa|2020-07-06	0.0002040524	Africa
Africa|hCoV-19/South Africa/KRISP-005/2020|EPI ISL 455630|B.1.5|South Africa|2020-04-29	Africa|hCoV-19/South Africa/KRISP-0469/2020|EPI ISL 495555|H.1|South Africa|2020-07-06	0.0002476607	Africa
Africa|hCoV-19/South Africa/KRISP-0055/2020|EPI ISL 467444|B.1.5|South Africa|2020-03-24	Africa|hCoV-19/South Africa/KRISP-0469/2020|EPI ISL 495555|H.1|South Africa|2020-07-06	0.0002040528	Africa
Africa|hCoV-19/South Africa/KRISP-0056/2020|EPI ISL 467445|B.1.5|South Africa|2020-04-04	Africa|hCoV-19/South Africa/KRISP-0469/2020|EPI ISL 495555|H.1|South Africa|2020-07-06	0.0002721050	Africa
Africa|hCoV-19/South Africa/KRISP-0057/2020|EPI ISL 467446|B.1.5|South Africa|2020-03-29	Africa|hCoV-19/South Africa/KRISP-0469/2020|EPI ISL 495555|H.1|South Africa|2020-07-06	0.0002042747	Africa
Africa|hCoV-19/South Africa/KRISP-0059/2020|EPI ISL 467448|B.1.5|South Africa|2020-04-01	Africa|hCoV-19/South Africa/KRISP-0469/2020|EPI ISL 495555|H.1|South Africa|2020-07-06	0.0002758736	Africa
Africa|hCoV-19/South Africa/KRISP-0065/2020|EPI ISL 467449|B.1.106|South Africa|2020-04-04	Africa|hCoV-19/South Africa/KRISP-0469/2020|EPI ISL 495555|H.1|South Africa|2020-07-06	0.0002384226	Africa
Africa|hCoV-19/South Africa/KRISP-0066/2020|EPI ISL 467450|B.1.106|South Africa|2020-04-03	Africa|hCoV-19/South Africa/KRISP-0469/2020|EPI ISL 495555|H.1|South Africa|2020-07-06	0.0002380660	Africa
Africa|hCoV-19/South Africa/KRISP-0067/2020|EPI ISL 467451|B.1.5|South Africa|2020-04-03	Africa|hCoV-19/South Africa/KRISP-0469/2020|EPI ISL 495555|H.1|South Africa|2020-07-06	0.0002040524	Africa
Africa|hCoV-19/South Africa/KRISP-0074/2020|EPI ISL 467452|B.1.106|South Africa|2020-04-04	Africa|hCoV-19/South Africa/KRISP-0469/2020|EPI ISL 495555|H.1|South Africa|2020-07-06	0.0002433115	Africa
Africa|hCoV-19/South Africa/KRISP-0075/2020|EPI ISL 467453|B.1.106|South Africa|2020-04-04	Africa|hCoV-19/South Africa/KRISP-0469/2020|EPI ISL 495555|H.1|South Africa|2020-07-06	0.0002381958	Africa
Africa|hCoV-19/South Africa/KRISP-0080/2020|EPI ISL 467454|B.1.106|South Africa|2020-04-01	Africa|hCoV-19/South Africa/KRISP-0469/2020|EPI ISL 495555|H.1|South Africa|2020-07-06	0.0002380660	Africa
Africa|hCoV-19/South Africa/KRISP-0081/2020|EPI ISL 467455|B.1.106|South Africa|2020-04-06	Africa|hCoV-19/South Africa/KRISP-0469/2020|EPI ISL 495555|H.1|South Africa|2020-07-06	0.0002380660	Africa
Africa|hCoV-19/South Africa/KRISP-0084/2020|EPI ISL 467456|B.1.106|South Africa|2020-04-05	Africa|hCoV-19/South Africa/KRISP-0469/2020|EPI ISL 495555|H.1|South Africa|2020-07-06	0.0002380660	Africa
Africa|hCoV-19/South Africa/KRISP-0088/2020|EPI ISL 467457|B.1.106|South Africa|2020-04-07	Africa|hCoV-19/South Africa/KRISP-0469/2020|EPI ISL 495555|H.1|South Africa|2020-07-06	0.0002380660	Africa
Africa|hCoV-19/South Africa/KRISP-0089/2020|EPI ISL 467458|B.1.106|South Africa|2020-04-05	Africa|hCoV-19/South Africa/KRISP-0469/2020|EPI ISL 495555|H.1|South Africa|2020-07-06	0.0002428304	Africa
Africa|hCoV-19/South Africa/KRISP-0090/2020|EPI ISL 467459|B.1.106|South Africa|2020-04-03	Africa|hCoV-19/South Africa/KRISP-0469/2020|EPI ISL 495555|H.1|South Africa|2020-07-06	0.0002436588	Africa
Africa|hCoV-19/South Africa/KRISP-0096/2020|EPI ISL 467461|B.1.106|South Africa|2020-04-01	Africa|hCoV-19/South Africa/KRISP-0469/2020|EPI ISL 495555|H.1|South Africa|2020-07-06	0.0002399675	Africa
Africa|hCoV-19/South Africa/KRISP-0097/2020|EPI ISL 467462|B.1.106|South Africa|2020-04-01	Africa|hCoV-19/South Africa/KRISP-0469/2020|EPI ISL 495555|H.1|South Africa|2020-07-06	0.0002382201	Africa
Africa|hCoV-19/South Africa/KRISP-0111/2020|EPI ISL 467465|B.1.106|South Africa|2020-04-01	Africa|hCoV-19/South Africa/KRISP-0469/2020|EPI ISL 495555|H.1|South Africa|2020-07-06	0.0003415434	Africa
Africa|hCoV-19/South Africa/KRISP-0113/2020|EPI ISL 467467|B.1.106|South Africa|2020-04-05	Africa|hCoV-19/South Africa/KRISP-0469/2020|EPI ISL 495555|H.1|South Africa|2020-07-06	0.0002720930	Africa
Africa|hCoV-19/South Africa/KRISP-0115/2020|EPI ISL 467468|B.1.5|South Africa|2020-04-04	Africa|hCoV-19/South Africa/KRISP-0469/2020|EPI ISL 495555|H.1|South Africa|2020-07-06	0.0002040524	Africa
Africa|hCoV-19/South Africa/KRISP-0118/2020|EPI ISL 467470|B.1.106|South Africa|2020-04-01	Africa|hCoV-19/South Africa/KRISP-0469/2020|EPI ISL 495555|H.1|South Africa|2020-07-06	0.0002380741	Africa
Africa|hCoV-19/South Africa/KRISP-0119/2020|EPI ISL 467471|B.1.5|South Africa|2020-04-01	Africa|hCoV-19/South Africa/KRISP-0469/2020|EPI ISL 495555|H.1|South Africa|2020-07-06	0.0002040524	Africa
Africa|hCoV-19/South Africa/KRISP-012/2020|EPI ISL 421576|B.1.1.10|South Africa|2020-04-01	Africa|hCoV-19/South Africa/KRISP-0469/2020|EPI ISL 495555|H.1|South Africa|2020-07-06	0.0002382954	Africa
Africa|hCoV-19/South Africa/KRISP-0120/2020|EPI ISL 467472|B.1.106|South Africa|2020-04-01	Africa|hCoV-19/South Africa/KRISP-0469/2020|EPI ISL 495555|H.1|South Africa|2020-07-06	0.0002720930	Africa
Africa|hCoV-19/South Africa/KRISP-0123/2020|EPI ISL 467475|B.1.5|South Africa|2020-05-14	Africa|hCoV-19/South Africa/KRISP-0469/2020|EPI ISL 495555|H.1|South Africa|2020-07-06	0.0003061119	Africa
Africa|hCoV-19/South Africa/KRISP-0124/2020|EPI ISL 467476|B.1.1.57|South Africa|2020-05-13	Africa|hCoV-19/South Africa/KRISP-0469/2020|EPI ISL 495555|H.1|South Africa|2020-07-06	0.0001369623	Africa
Africa|hCoV-19/South Africa/KRISP-0125/2020|EPI ISL 467477|B.1.1.52|South Africa|2020-05-13	Africa|hCoV-19/South Africa/KRISP-0469/2020|EPI ISL 495555|H.1|South Africa|2020-07-06	0.0002040429	Africa
Africa|hCoV-19/South Africa/KRISP-0126/2020|EPI ISL 467478|B.1.1.40|South Africa|2020-05-13	Africa|hCoV-19/South Africa/KRISP-0469/2020|EPI ISL 495555|H.1|South Africa|2020-07-06	0.0003060826	Africa
Africa|hCoV-19/South Africa/KRISP-0127/2020|EPI ISL 467479|B.1.5.19|South Africa|2020-05-13	Africa|hCoV-19/South Africa/KRISP-0469/2020|EPI ISL 495555|H.1|South Africa|2020-07-06	0.0003061046	Africa
Africa|hCoV-19/South Africa/KRISP-0128/2020|EPI ISL 467480|B.1.1.57|South Africa|2020-05-13	Africa|hCoV-19/South Africa/KRISP-0469/2020|EPI ISL 495555|H.1|South Africa|2020-07-06	0.0001366068	Africa
Africa|hCoV-19/South Africa/KRISP-0129/2020|EPI ISL 467481|B.1.1.52|South Africa|2020-05-13	Africa|hCoV-19/South Africa/KRISP-0469/2020|EPI ISL 495555|H.1|South Africa|2020-07-06	0.0002380548	Africa
Africa|hCoV-19/South Africa/KRISP-0130/2020|EPI ISL 467482|B.1.1.57|South Africa|2020-05-13	Africa|hCoV-19/South Africa/KRISP-0469/2020|EPI ISL 495555|H.1|South Africa|2020-07-06	0.0001700286	Africa
Africa|hCoV-19/South Africa/KRISP-0131/2020|EPI ISL 467483|B.1.5|South Africa|2020-05-13	Africa|hCoV-19/South Africa/KRISP-0469/2020|EPI ISL 495555|H.1|South Africa|2020-07-06	0.0002720940	Africa
Africa|hCoV-19/South Africa/KRISP-0132/2020|EPI ISL 467484|B.1.1.40|South Africa|2020-05-13	Africa|hCoV-19/South Africa/KRISP-0469/2020|EPI ISL 495555|H.1|South Africa|2020-07-06	0.0002040336	Africa
Africa|hCoV-19/South Africa/KRISP-0133/2020|EPI ISL 467485|B.1.1.57|South Africa|2020-05-13	Africa|hCoV-19/South Africa/KRISP-0469/2020|EPI ISL 495555|H.1|South Africa|2020-07-06	0.0002040426	Africa
Africa|hCoV-19/South Africa/KRISP-0134/2020|EPI ISL 467486|B.1.1.206|South Africa|2020-05-14	Africa|hCoV-19/South Africa/KRISP-0469/2020|EPI ISL 495555|H.1|South Africa|2020-07-06	0.0001700246	Africa
Africa|hCoV-19/South Africa/KRISP-0135/2020|EPI ISL 467487|B.1.1.57|South Africa|2020-05-14	Africa|hCoV-19/South Africa/KRISP-0469/2020|EPI ISL 495555|H.1|South Africa|2020-07-06	0.0001371548	Africa
Africa|hCoV-19/South Africa/KRISP-0136/2020|EPI ISL 467488|B.1.5|South Africa|2020-05-14	Africa|hCoV-19/South Africa/KRISP-0469/2020|EPI ISL 495555|H.1|South Africa|2020-07-06	0.0003401384	Africa
Africa|hCoV-19/South Africa/KRISP-0137/2020|EPI ISL 467489|B.1.1.52|South Africa|2020-05-14	Africa|hCoV-19/South Africa/KRISP-0469/2020|EPI ISL 495555|H.1|South Africa|2020-07-06	0.0002040426	Africa
Africa|hCoV-19/South Africa/KRISP-0138/2020|EPI ISL 467490|B.1.1.53|South Africa|2020-05-14	Africa|hCoV-19/South Africa/KRISP-0469/2020|EPI ISL 495555|H.1|South Africa|2020-07-06	0.0001700287	Africa
Africa|hCoV-19/South Africa/KRISP-0139/2020|EPI ISL 467491|B.1.1|South Africa|2020-05-16	Africa|hCoV-19/South Africa/KRISP-0469/2020|EPI ISL 495555|H.1|South Africa|2020-07-06	0.0001700321	Africa
Africa|hCoV-19/South Africa/KRISP-0143/2020|EPI ISL 467493|B.1.1.56|South Africa|2020-05-21	Africa|hCoV-19/South Africa/KRISP-0469/2020|EPI ISL 495555|H.1|South Africa|2020-07-06	0.0001020106	Africa
Africa|hCoV-19/South Africa/KRISP-0144/2020|EPI ISL 467494|B.1.5.16|South Africa|2020-05-30	Africa|hCoV-19/South Africa/KRISP-0469/2020|EPI ISL 495555|H.1|South Africa|2020-07-06	0.0002720995	Africa
Africa|hCoV-19/South Africa/KRISP-0145/2020|EPI ISL 467495|B.1.106|South Africa|2020-05-30	Africa|hCoV-19/South Africa/KRISP-0469/2020|EPI ISL 495555|H.1|South Africa|2020-07-06	0.0002720809	Africa
Africa|hCoV-19/South Africa/KRISP-0148/2020|EPI ISL 467498|B.1.1|South Africa|2020-05-30	Africa|hCoV-19/South Africa/KRISP-0469/2020|EPI ISL 495555|H.1|South Africa|2020-07-06	0.0002040565	Africa
Africa|hCoV-19/South Africa/KRISP-0149/2020|EPI ISL 467499|B.1.1|South Africa|2020-05-30	Africa|hCoV-19/South Africa/KRISP-0469/2020|EPI ISL 495555|H.1|South Africa|2020-07-06	0.0001360169	Africa
Africa|hCoV-19/South Africa/KRISP-0150/2020|EPI ISL 467500|B.1.1.75|South Africa|2020-05-30	Africa|hCoV-19/South Africa/KRISP-0469/2020|EPI ISL 495555|H.1|South Africa|2020-07-06	0.0003060766	Africa
Africa|hCoV-19/South Africa/KRISP-0151/2020|EPI ISL 467501|B.1.1|South Africa|2020-06-01	Africa|hCoV-19/South Africa/KRISP-0469/2020|EPI ISL 495555|H.1|South Africa|2020-07-06	0.0002044139	Africa
Africa|hCoV-19/South Africa/KRISP-0152/2020|EPI ISL 467502|B.1.1|South Africa|2020-06-01	Africa|hCoV-19/South Africa/KRISP-0469/2020|EPI ISL 495555|H.1|South Africa|2020-07-06	0.0001700321	Africa
Africa|hCoV-19/South Africa/KRISP-0153/2020|EPI ISL 467503|B.1.1|South Africa|2020-06-01	Africa|hCoV-19/South Africa/KRISP-0469/2020|EPI ISL 495555|H.1|South Africa|2020-07-06	0.0002040426	Africa
Africa|hCoV-19/South Africa/KRISP-0154/2020|EPI ISL 467504|B.1.1|South Africa|2020-06-01	Africa|hCoV-19/South Africa/KRISP-0469/2020|EPI ISL 495555|H.1|South Africa|2020-07-06	0.0001027020	Africa
Africa|hCoV-19/South Africa/KRISP-0155/2020|EPI ISL 467505|B.1.106|South Africa|2020-06-01	Africa|hCoV-19/South Africa/KRISP-0469/2020|EPI ISL 495555|H.1|South Africa|2020-07-06	0.0003103643	Africa
Africa|hCoV-19/South Africa/KRISP-0157/2020|EPI ISL 467507|B.1.1.273|South Africa|2020-05-25	Africa|hCoV-19/South Africa/KRISP-0469/2020|EPI ISL 495555|H.1|South Africa|2020-07-06	0.0001700287	Africa
Africa|hCoV-19/South Africa/KRISP-0158/2020|EPI ISL 467508|B.1.106|South Africa|2020-05-28	Africa|hCoV-19/South Africa/KRISP-0469/2020|EPI ISL 495555|H.1|South Africa|2020-07-06	0.0003401450	Africa
Africa|hCoV-19/South Africa/KRISP-0159/2020|EPI ISL 467509|B.1.5|South Africa|2020-06-01	Africa|hCoV-19/South Africa/KRISP-0469/2020|EPI ISL 495555|H.1|South Africa|2020-07-06	0.0002040524	Africa
Africa|hCoV-19/South Africa/KRISP-0160/2020|EPI ISL 467510|B.1.5|South Africa|2020-06-01	Africa|hCoV-19/South Africa/KRISP-0469/2020|EPI ISL 495555|H.1|South Africa|2020-07-06	0.0002062830	Africa
Africa|hCoV-19/South Africa/KRISP-0161/2020|EPI ISL 467511|B.1.106|South Africa|2020-06-01	Africa|hCoV-19/South Africa/KRISP-0469/2020|EPI ISL 495555|H.1|South Africa|2020-07-06	0.0003061110	Africa
Africa|hCoV-19/South Africa/KRISP-0165/2020|EPI ISL 467515|B.1.1|South Africa|2020-05-29	Africa|hCoV-19/South Africa/KRISP-0469/2020|EPI ISL 495555|H.1|South Africa|2020-07-06	0.0001369234	Africa
Africa|hCoV-19/South Africa/KRISP-0166/2020|EPI ISL 467516|B.1.5|South Africa|2020-04-14	Africa|hCoV-19/South Africa/KRISP-0469/2020|EPI ISL 495555|H.1|South Africa|2020-07-06	0.0003061318	Africa
Africa|hCoV-19/South Africa/KRISP-0167/2020|EPI ISL 467517|B.1.106|South Africa|2020-06-02	Africa|hCoV-19/South Africa/KRISP-0469/2020|EPI ISL 495555|H.1|South Africa|2020-07-06	0.0003061108	Africa
Africa|hCoV-19/South Africa/KRISP-0168/2020|EPI ISL 467518|B.1.106|South Africa|2020-05-28	Africa|hCoV-19/South Africa/KRISP-0469/2020|EPI ISL 495555|H.1|South Africa|2020-07-06	0.0003061108	Africa
Africa|hCoV-19/South Africa/KRISP-0169/2020|EPI ISL 467519|B.1|South Africa|2020-05-31	Africa|hCoV-19/South Africa/KRISP-0469/2020|EPI ISL 495555|H.1|South Africa|2020-07-06	0.0003076665	Africa
Africa|hCoV-19/South Africa/KRISP-0170/2020|EPI ISL 467520|B.1.1.273|South Africa|2020-05-31	Africa|hCoV-19/South Africa/KRISP-0469/2020|EPI ISL 495555|H.1|South Africa|2020-07-06	0.0001710872	Africa
Africa|hCoV-19/South Africa/KRISP-0174/2020|EPI ISL 467524|B.1.106|South Africa|2020-06-04	Africa|hCoV-19/South Africa/KRISP-0469/2020|EPI ISL 495555|H.1|South Africa|2020-07-06	0.0003061107	Africa
Africa|hCoV-19/South Africa/KRISP-0175/2020|EPI ISL 482702|B.1.1.273|South Africa|2020-06-05	Africa|hCoV-19/South Africa/KRISP-0469/2020|EPI ISL 495555|H.1|South Africa|2020-07-06	0.0001706304	Africa
Africa|hCoV-19/South Africa/KRISP-0178/2020|EPI ISL 482704|B.1.1.57|South Africa|2020-06-05	Africa|hCoV-19/South Africa/KRISP-0469/2020|EPI ISL 495555|H.1|South Africa|2020-07-06	0.0002389461	Africa
Africa|hCoV-19/South Africa/KRISP-0179/2020|EPI ISL 482705|B.1.5.16|South Africa|2020-06-06	Africa|hCoV-19/South Africa/KRISP-0469/2020|EPI ISL 495555|H.1|South Africa|2020-07-06	0.0004082006	Africa
Africa|hCoV-19/South Africa/KRISP-0185/2020|EPI ISL 482708|B.1.1|South Africa|2020-06-07	Africa|hCoV-19/South Africa/KRISP-0469/2020|EPI ISL 495555|H.1|South Africa|2020-07-06	0.0002040517	Africa
Africa|hCoV-19/South Africa/KRISP-0190/2020|EPI ISL 482709|B.1.1.273|South Africa|2020-06-06	Africa|hCoV-19/South Africa/KRISP-0469/2020|EPI ISL 495555|H.1|South Africa|2020-07-06	0.0001701617	Africa
Africa|hCoV-19/South Africa/KRISP-0191/2020|EPI ISL 482710|B.1.106|South Africa|2020-06-04	Africa|hCoV-19/South Africa/KRISP-0469/2020|EPI ISL 495555|H.1|South Africa|2020-07-06	0.0003403152	Africa
Africa|hCoV-19/South Africa/KRISP-0193/2020|EPI ISL 482848|B.1.106|South Africa|2020-06-03	Africa|hCoV-19/South Africa/KRISP-0469/2020|EPI ISL 495555|H.1|South Africa|2020-07-06	0.0003090427	Africa
Africa|hCoV-19/South Africa/KRISP-0194/2020|EPI ISL 482849|B.1.106|South Africa|2020-06-06	Africa|hCoV-19/South Africa/KRISP-0469/2020|EPI ISL 495555|H.1|South Africa|2020-07-06	0.0003173002	Africa
Africa|hCoV-19/South Africa/KRISP-0195/2020|EPI ISL 482850|B.1.106|South Africa|2020-06-07	Africa|hCoV-19/South Africa/KRISP-0469/2020|EPI ISL 495555|H.1|South Africa|2020-07-06	0.0003831852	Africa
Africa|hCoV-19/South Africa/KRISP-0196/2020|EPI ISL 482712|B.1.106|South Africa|2020-06-08	Africa|hCoV-19/South Africa/KRISP-0469/2020|EPI ISL 495555|H.1|South Africa|2020-07-06	0.0003741507	Africa
Africa|hCoV-19/South Africa/KRISP-0197/2020|EPI ISL 482713|B.1.1.206|South Africa|2020-06-08	Africa|hCoV-19/South Africa/KRISP-0469/2020|EPI ISL 495555|H.1|South Africa|2020-07-06	0.0002067708	Africa
Africa|hCoV-19/South Africa/KRISP-0198/2020|EPI ISL 482851|B.1.1|South Africa|2020-06-11	Africa|hCoV-19/South Africa/KRISP-0469/2020|EPI ISL 495555|H.1|South Africa|2020-07-06	0.0001724403	Africa
Africa|hCoV-19/South Africa/KRISP-0199/2020|EPI ISL 482714|B.1.5|South Africa|2020-06-11	Africa|hCoV-19/South Africa/KRISP-0469/2020|EPI ISL 495555|H.1|South Africa|2020-07-06	0.0003445407	Africa
Africa|hCoV-19/South Africa/KRISP-02/2020|EPI ISL 421572|B|South Africa|2020-03-23	Africa|hCoV-19/South Africa/KRISP-0469/2020|EPI ISL 495555|H.1|South Africa|2020-07-06	0.0005565743	Africa
Africa|hCoV-19/South Africa/KRISP-0200/2020|EPI ISL 482715|B.1.5|South Africa|2020-06-11	Africa|hCoV-19/South Africa/KRISP-0469/2020|EPI ISL 495555|H.1|South Africa|2020-07-06	0.0003099507	Africa
Africa|hCoV-19/South Africa/KRISP-0201/2020|EPI ISL 482716|B.1.1|South Africa|2020-06-11	Africa|hCoV-19/South Africa/KRISP-0469/2020|EPI ISL 495555|H.1|South Africa|2020-07-06	0.0001360169	Africa
Africa|hCoV-19/South Africa/KRISP-0203/2020|EPI ISL 482852|B.1.1|South Africa|2020-06-11	Africa|hCoV-19/South Africa/KRISP-0469/2020|EPI ISL 495555|H.1|South Africa|2020-07-06	0.0001701363	Africa
Africa|hCoV-19/South Africa/KRISP-0206/2020|EPI ISL 482719|B.1.5|South Africa|2020-06-11	Africa|hCoV-19/South Africa/KRISP-0469/2020|EPI ISL 495555|H.1|South Africa|2020-07-06	0.0003068833	Africa
Africa|hCoV-19/South Africa/KRISP-0211/2020|EPI ISL 482720|B.1.5|South Africa|2020-06-11	Africa|hCoV-19/South Africa/KRISP-0469/2020|EPI ISL 495555|H.1|South Africa|2020-07-06	0.0002721856	Africa
Africa|hCoV-19/South Africa/KRISP-0212/2020|EPI ISL 482721|B.1.5|South Africa|2020-06-11	Africa|hCoV-19/South Africa/KRISP-0469/2020|EPI ISL 495555|H.1|South Africa|2020-07-06	0.0002729097	Africa
Africa|hCoV-19/South Africa/KRISP-0213/2020|EPI ISL 482722|B.1.5|South Africa|2020-06-11	Africa|hCoV-19/South Africa/KRISP-0469/2020|EPI ISL 495555|H.1|South Africa|2020-07-06	0.0002382524	Africa
Africa|hCoV-19/South Africa/KRISP-0214/2020|EPI ISL 482723|B.1.5|South Africa|2020-06-11	Africa|hCoV-19/South Africa/KRISP-0469/2020|EPI ISL 495555|H.1|South Africa|2020-07-06	0.0003415857	Africa
Africa|hCoV-19/South Africa/KRISP-0224/2020|EPI ISL 482724|B.1.144|South Africa|2020-06-11	Africa|hCoV-19/South Africa/KRISP-0469/2020|EPI ISL 495555|H.1|South Africa|2020-07-06	0.0002754273	Africa
Africa|hCoV-19/South Africa/KRISP-0243/2020|EPI ISL 482725|B.1.140|South Africa|2020-06-14	Africa|hCoV-19/South Africa/KRISP-0469/2020|EPI ISL 495555|H.1|South Africa|2020-07-06	0.0004188132	Africa
Africa|hCoV-19/South Africa/KRISP-0245/2020|EPI ISL 482726|B.1.144|South Africa|2020-06-14	Africa|hCoV-19/South Africa/KRISP-0469/2020|EPI ISL 495555|H.1|South Africa|2020-07-06	0.0003061115	Africa
Africa|hCoV-19/South Africa/KRISP-0255/2020|EPI ISL 482728|B.1.5|South Africa|2020-06-14	Africa|hCoV-19/South Africa/KRISP-0469/2020|EPI ISL 495555|H.1|South Africa|2020-07-06	0.0002750529	Africa
Africa|hCoV-19/South Africa/KRISP-0259/2020|EPI ISL 482729|B.1|South Africa|2020-06-15	Africa|hCoV-19/South Africa/KRISP-0469/2020|EPI ISL 495555|H.1|South Africa|2020-07-06	0.0003807862	Africa
Africa|hCoV-19/South Africa/KRISP-0260/2020|EPI ISL 482730|B.1.140|South Africa|2020-06-15	Africa|hCoV-19/South Africa/KRISP-0469/2020|EPI ISL 495555|H.1|South Africa|2020-07-06	0.0004843082	Africa
Africa|hCoV-19/South Africa/KRISP-0261/2020|EPI ISL 482731|B.1.5|South Africa|2020-06-15	Africa|hCoV-19/South Africa/KRISP-0469/2020|EPI ISL 495555|H.1|South Africa|2020-07-06	0.0002755493	Africa
Africa|hCoV-19/South Africa/KRISP-0266/2020|EPI ISL 482853|B.1.1|South Africa|2020-06-17	Africa|hCoV-19/South Africa/KRISP-0469/2020|EPI ISL 495555|H.1|South Africa|2020-07-06	0.0003061234	Africa
Africa|hCoV-19/South Africa/KRISP-0267/2020|EPI ISL 482854|A|South Africa|2020-06-17	Africa|hCoV-19/South Africa/KRISP-0469/2020|EPI ISL 495555|H.1|South Africa|2020-07-06	0.0008976165	Africa
Africa|hCoV-19/South Africa/KRISP-0268/2020|EPI ISL 482855|B.1.1.117|South Africa|2020-06-17	Africa|hCoV-19/South Africa/KRISP-0469/2020|EPI ISL 495555|H.1|South Africa|2020-07-06	0.0002065316	Africa
Africa|hCoV-19/South Africa/KRISP-0269/2020|EPI ISL 482856|B.1.5|South Africa|2020-06-17	Africa|hCoV-19/South Africa/KRISP-0469/2020|EPI ISL 495555|H.1|South Africa|2020-07-06	0.0003451539	Africa
Africa|hCoV-19/South Africa/KRISP-0270/2020|EPI ISL 482857|B.1.1.117|South Africa|2020-06-17	Africa|hCoV-19/South Africa/KRISP-0469/2020|EPI ISL 495555|H.1|South Africa|2020-07-06	0.0002060209	Africa
Africa|hCoV-19/South Africa/KRISP-0271/2020|EPI ISL 482858|B.1.1|South Africa|2020-06-17	Africa|hCoV-19/South Africa/KRISP-0469/2020|EPI ISL 495555|H.1|South Africa|2020-07-06	0.0002777353	Africa
Africa|hCoV-19/South Africa/KRISP-0272/2020|EPI ISL 482859|B.1.1|South Africa|2020-06-17	Africa|hCoV-19/South Africa/KRISP-0469/2020|EPI ISL 495555|H.1|South Africa|2020-07-06	0.0001731165	Africa
Africa|hCoV-19/South Africa/KRISP-0273/2020|EPI ISL 482860|B.1.1.57|South Africa|2020-06-18	Africa|hCoV-19/South Africa/KRISP-0469/2020|EPI ISL 495555|H.1|South Africa|2020-07-06	0.0003463719	Africa
Africa|hCoV-19/South Africa/KRISP-0274/2020|EPI ISL 482861|B.1.1.57|South Africa|2020-06-18	Africa|hCoV-19/South Africa/KRISP-0469/2020|EPI ISL 495555|H.1|South Africa|2020-07-06	0.0003456900	Africa
Africa|hCoV-19/South Africa/KRISP-0275/2020|EPI ISL 482862|B.1.1|South Africa|2020-06-18	Africa|hCoV-19/South Africa/KRISP-0469/2020|EPI ISL 495555|H.1|South Africa|2020-07-06	0.0001704131	Africa
Africa|hCoV-19/South Africa/KRISP-0276/2020|EPI ISL 482863|B.1.1.57|South Africa|2020-06-18	Africa|hCoV-19/South Africa/KRISP-0469/2020|EPI ISL 495555|H.1|South Africa|2020-07-06	0.0003472498	Africa
Africa|hCoV-19/South Africa/KRISP-0277/2020|EPI ISL 482864|B.1.1.273|South Africa|2020-06-16	Africa|hCoV-19/South Africa/KRISP-0469/2020|EPI ISL 495555|H.1|South Africa|2020-07-06	0.0003123971	Africa
Africa|hCoV-19/South Africa/KRISP-0278/2020|EPI ISL 482865|B.1.1.75|South Africa|2020-06-16	Africa|hCoV-19/South Africa/KRISP-0469/2020|EPI ISL 495555|H.1|South Africa|2020-07-06	0.0002399699	Africa
Africa|hCoV-19/South Africa/KRISP-0279/2020|EPI ISL 482866|B.1.1.56|South Africa|2020-06-16	Africa|hCoV-19/South Africa/KRISP-0469/2020|EPI ISL 495555|H.1|South Africa|2020-07-06	0.0002091436	Africa
Africa|hCoV-19/South Africa/KRISP-0280/2020|EPI ISL 482867|B.1.1.206|South Africa|2020-06-16	Africa|hCoV-19/South Africa/KRISP-0469/2020|EPI ISL 495555|H.1|South Africa|2020-07-06	0.0002380549	Africa
Africa|hCoV-19/South Africa/KRISP-0281/2020|EPI ISL 482868|B.1.1.206|South Africa|2020-06-16	Africa|hCoV-19/South Africa/KRISP-0469/2020|EPI ISL 495555|H.1|South Africa|2020-07-06	0.0002433507	Africa
Africa|hCoV-19/South Africa/KRISP-0282/2020|EPI ISL 482869|B.1.1.206|South Africa|2020-06-16	Africa|hCoV-19/South Africa/KRISP-0469/2020|EPI ISL 495555|H.1|South Africa|2020-07-06	0.0002780049	Africa
Africa|hCoV-19/South Africa/KRISP-0283/2020|EPI ISL 482870|B.1.1.206|South Africa|2020-06-16	Africa|hCoV-19/South Africa/KRISP-0469/2020|EPI ISL 495555|H.1|South Africa|2020-07-06	0.0002472496	Africa
Africa|hCoV-19/South Africa/KRISP-0284/2020|EPI ISL 482871|B.1.1.206|South Africa|2020-06-16	Africa|hCoV-19/South Africa/KRISP-0469/2020|EPI ISL 495555|H.1|South Africa|2020-07-06	0.0003088376	Africa
Africa|hCoV-19/South Africa/KRISP-0285/2020|EPI ISL 482872|B.1.1.206|South Africa|2020-06-16	Africa|hCoV-19/South Africa/KRISP-0469/2020|EPI ISL 495555|H.1|South Africa|2020-07-06	0.0002770132	Africa
Africa|hCoV-19/South Africa/KRISP-0286/2020|EPI ISL 487277|B.1.1|South Africa|2020-06-26	Africa|hCoV-19/South Africa/KRISP-0469/2020|EPI ISL 495555|H.1|South Africa|2020-07-06	0.0001360170	Africa
Africa|hCoV-19/South Africa/KRISP-0287/2020|EPI ISL 487278|B.1.1.84|South Africa|2020-06-26	Africa|hCoV-19/South Africa/KRISP-0469/2020|EPI ISL 495555|H.1|South Africa|2020-07-06	0.0001715352	Africa
Africa|hCoV-19/South Africa/KRISP-0288/2020|EPI ISL 487279|B.1.140|South Africa|2020-06-26	Africa|hCoV-19/South Africa/KRISP-0469/2020|EPI ISL 495555|H.1|South Africa|2020-07-06	0.0003814144	Africa
Africa|hCoV-19/South Africa/KRISP-0290/2020|EPI ISL 487280|B.1.1.84|South Africa|2020-06-26	Africa|hCoV-19/South Africa/KRISP-0469/2020|EPI ISL 495555|H.1|South Africa|2020-07-06	0.0002046737	Africa
Africa|hCoV-19/South Africa/KRISP-0291/2020|EPI ISL 487281|B.1.1.84|South Africa|2020-06-26	Africa|hCoV-19/South Africa/KRISP-0469/2020|EPI ISL 495555|H.1|South Africa|2020-07-06	0.0002725748	Africa
Africa|hCoV-19/South Africa/KRISP-0293/2020|EPI ISL 487282|B.1.5|South Africa|2020-06-25	Africa|hCoV-19/South Africa/KRISP-0469/2020|EPI ISL 495555|H.1|South Africa|2020-07-06	0.0004550205	Africa
Africa|hCoV-19/South Africa/KRISP-0296/2020|EPI ISL 487284|B.1.1.57|South Africa|2020-06-26	Africa|hCoV-19/South Africa/KRISP-0469/2020|EPI ISL 495555|H.1|South Africa|2020-07-06	0.0001729252	Africa
Africa|hCoV-19/South Africa/KRISP-0297/2020|EPI ISL 487285|B.1.1.84|South Africa|2020-06-26	Africa|hCoV-19/South Africa/KRISP-0469/2020|EPI ISL 495555|H.1|South Africa|2020-07-06	0.0001719240	Africa
Africa|hCoV-19/South Africa/KRISP-0299/2020|EPI ISL 487287|B.1.140|South Africa|2020-06-25	Africa|hCoV-19/South Africa/KRISP-0469/2020|EPI ISL 495555|H.1|South Africa|2020-07-06	0.0003432304	Africa
Africa|hCoV-19/South Africa/KRISP-0300/2020|EPI ISL 487288|B.1.140|South Africa|2020-06-25	Africa|hCoV-19/South Africa/KRISP-0469/2020|EPI ISL 495555|H.1|South Africa|2020-07-06	0.0003741840	Africa
Africa|hCoV-19/South Africa/KRISP-0302/2020|EPI ISL 487289|B.1.5|South Africa|2020-06-24	Africa|hCoV-19/South Africa/KRISP-0469/2020|EPI ISL 495555|H.1|South Africa|2020-07-06	0.0003845423	Africa
Africa|hCoV-19/South Africa/KRISP-0303/2020|EPI ISL 487348|B.1.144|South Africa|2020-06-25	Africa|hCoV-19/South Africa/KRISP-0469/2020|EPI ISL 495555|H.1|South Africa|2020-07-06	0.0004149325	Africa
Africa|hCoV-19/South Africa/KRISP-0305/2020|EPI ISL 487291|B.1.1.206|South Africa|2020-06-24	Africa|hCoV-19/South Africa/KRISP-0469/2020|EPI ISL 495555|H.1|South Africa|2020-07-06	0.0003191854	Africa
Africa|hCoV-19/South Africa/KRISP-0308/2020|EPI ISL 487292|C.1|South Africa|2020-06-24	Africa|hCoV-19/South Africa/KRISP-0469/2020|EPI ISL 495555|H.1|South Africa|2020-07-06	0.0003085050	Africa
Africa|hCoV-19/South Africa/KRISP-0309/2020|EPI ISL 487293|C.1|South Africa|2020-06-24	Africa|hCoV-19/South Africa/KRISP-0469/2020|EPI ISL 495555|H.1|South Africa|2020-07-06	0.0003507336	Africa
Africa|hCoV-19/South Africa/KRISP-0310/2020|EPI ISL 487294|C.1|South Africa|2020-06-24	Africa|hCoV-19/South Africa/KRISP-0469/2020|EPI ISL 495555|H.1|South Africa|2020-07-06	0.0003094427	Africa
Africa|hCoV-19/South Africa/KRISP-0312/2020|EPI ISL 487295|B.1.1.62|South Africa|2020-06-24	Africa|hCoV-19/South Africa/KRISP-0469/2020|EPI ISL 495555|H.1|South Africa|2020-07-06	0.0002049209	Africa
Africa|hCoV-19/South Africa/KRISP-0318/2020|EPI ISL 487297|B.1.1.206|South Africa|2020-06-23	Africa|hCoV-19/South Africa/KRISP-0469/2020|EPI ISL 495555|H.1|South Africa|2020-07-06	0.0002041330	Africa
Africa|hCoV-19/South Africa/KRISP-0321/2020|EPI ISL 487298|B.1.1.206|South Africa|2020-06-24	Africa|hCoV-19/South Africa/KRISP-0469/2020|EPI ISL 495555|H.1|South Africa|2020-07-06	0.0002788990	Africa
Africa|hCoV-19/South Africa/KRISP-0322/2020|EPI ISL 487299|B.1.1.288|South Africa|2020-06-24	Africa|hCoV-19/South Africa/KRISP-0469/2020|EPI ISL 495555|H.1|South Africa|2020-07-06	0.0001407199	Africa
Africa|hCoV-19/South Africa/KRISP-0323/2020|EPI ISL 487300|B.1.1.288|South Africa|2020-06-24	Africa|hCoV-19/South Africa/KRISP-0469/2020|EPI ISL 495555|H.1|South Africa|2020-07-06	0.0001382639	Africa
Africa|hCoV-19/South Africa/KRISP-0327/2020|EPI ISL 487301|C.1|South Africa|2020-06-24	Africa|hCoV-19/South Africa/KRISP-0469/2020|EPI ISL 495555|H.1|South Africa|2020-07-06	0.0003182384	Africa
Africa|hCoV-19/South Africa/KRISP-0331/2020|EPI ISL 487302|B.1.1.206|South Africa|2020-06-24	Africa|hCoV-19/South Africa/KRISP-0469/2020|EPI ISL 495555|H.1|South Africa|2020-07-06	0.0002422058	Africa
Africa|hCoV-19/South Africa/KRISP-0332/2020|EPI ISL 487303|C.1|South Africa|2020-06-24	Africa|hCoV-19/South Africa/KRISP-0469/2020|EPI ISL 495555|H.1|South Africa|2020-07-06	0.0003467821	Africa
Africa|hCoV-19/South Africa/KRISP-0336/2020|EPI ISL 487304|B.1.1.273|South Africa|2020-06-18	Africa|hCoV-19/South Africa/KRISP-0469/2020|EPI ISL 495555|H.1|South Africa|2020-07-06	0.0002720866	Africa
Africa|hCoV-19/South Africa/KRISP-0337/2020|EPI ISL 495517|B.1.1.273|South Africa|2020-06-18	Africa|hCoV-19/South Africa/KRISP-0469/2020|EPI ISL 495555|H.1|South Africa|2020-07-06	0.0002797245	Africa
Africa|hCoV-19/South Africa/KRISP-0338/2020|EPI ISL 487305|B.1.1.273|South Africa|2020-06-18	Africa|hCoV-19/South Africa/KRISP-0469/2020|EPI ISL 495555|H.1|South Africa|2020-07-06	0.0002399203	Africa
Africa|hCoV-19/South Africa/KRISP-0339/2020|EPI ISL 487306|B.1.1.273|South Africa|2020-06-18	Africa|hCoV-19/South Africa/KRISP-0469/2020|EPI ISL 495555|H.1|South Africa|2020-07-06	0.0002445293	Africa
Africa|hCoV-19/South Africa/KRISP-0340/2020|EPI ISL 487307|B.1.1.273|South Africa|2020-06-17	Africa|hCoV-19/South Africa/KRISP-0469/2020|EPI ISL 495555|H.1|South Africa|2020-07-06	0.0002425134	Africa
Africa|hCoV-19/South Africa/KRISP-0342/2020|EPI ISL 495518|B.1.1.206|South Africa|2020-06-18	Africa|hCoV-19/South Africa/KRISP-0469/2020|EPI ISL 495555|H.1|South Africa|2020-07-06	0.0003536217	Africa
Africa|hCoV-19/South Africa/KRISP-0343/2020|EPI ISL 495519|H.1|South Africa|2020-06-18	Africa|hCoV-19/South Africa/KRISP-0469/2020|EPI ISL 495555|H.1|South Africa|2020-07-06	0.0000687709	Africa
Africa|hCoV-19/South Africa/KRISP-0344/2020|EPI ISL 495520|C.1|South Africa|2020-06-20	Africa|hCoV-19/South Africa/KRISP-0469/2020|EPI ISL 495555|H.1|South Africa|2020-07-06	0.0004780516	Africa
Africa|hCoV-19/South Africa/KRISP-0346/2020|EPI ISL 495521|B.1.140|South Africa|2020-06-18	Africa|hCoV-19/South Africa/KRISP-0469/2020|EPI ISL 495555|H.1|South Africa|2020-07-06	0.0004181561	Africa
Africa|hCoV-19/South Africa/KRISP-0347/2020|EPI ISL 487308|B.1.1.206|South Africa|2020-06-18	Africa|hCoV-19/South Africa/KRISP-0469/2020|EPI ISL 495555|H.1|South Africa|2020-07-06	0.0003401293	Africa
Africa|hCoV-19/South Africa/KRISP-0348/2020|EPI ISL 487309|B.1.144|South Africa|2020-06-18	Africa|hCoV-19/South Africa/KRISP-0469/2020|EPI ISL 495555|H.1|South Africa|2020-07-06	0.0003831319	Africa
Africa|hCoV-19/South Africa/KRISP-0349/2020|EPI ISL 487310|B.1.1.206|South Africa|2020-06-17	Africa|hCoV-19/South Africa/KRISP-0469/2020|EPI ISL 495555|H.1|South Africa|2020-07-06	0.0001713295	Africa
Africa|hCoV-19/South Africa/KRISP-0350/2020|EPI ISL 487311|B.1.1.206|South Africa|2020-06-17	Africa|hCoV-19/South Africa/KRISP-0469/2020|EPI ISL 495555|H.1|South Africa|2020-07-06	0.0001701809	Africa
Africa|hCoV-19/South Africa/KRISP-0352/2020|EPI ISL 487312|B.1.1.206|South Africa|2020-06-17	Africa|hCoV-19/South Africa/KRISP-0469/2020|EPI ISL 495555|H.1|South Africa|2020-07-06	0.0001700768	Africa
Africa|hCoV-19/South Africa/KRISP-0356/2020|EPI ISL 487313|B.1.5|South Africa|2020-06-25	Africa|hCoV-19/South Africa/KRISP-0469/2020|EPI ISL 495555|H.1|South Africa|2020-07-06	0.0004105659	Africa
Africa|hCoV-19/South Africa/KRISP-0360/2020|EPI ISL 487314|C.1|South Africa|2020-06-19	Africa|hCoV-19/South Africa/KRISP-0469/2020|EPI ISL 495555|H.1|South Africa|2020-07-06	0.0004081448	Africa
Africa|hCoV-19/South Africa/KRISP-0361/2020|EPI ISL 487315|B.1.1.206|South Africa|2020-06-18	Africa|hCoV-19/South Africa/KRISP-0469/2020|EPI ISL 495555|H.1|South Africa|2020-07-06	0.0003147697	Africa
Africa|hCoV-19/South Africa/KRISP-0365/2020|EPI ISL 487316|B.1.1.84|South Africa|2020-06-25	Africa|hCoV-19/South Africa/KRISP-0469/2020|EPI ISL 495555|H.1|South Africa|2020-07-06	0.0002040388	Africa
Africa|hCoV-19/South Africa/KRISP-0366/2020|EPI ISL 487317|B.1.1|South Africa|2020-06-18	Africa|hCoV-19/South Africa/KRISP-0469/2020|EPI ISL 495555|H.1|South Africa|2020-07-06	0.0001055786	Africa
Africa|hCoV-19/South Africa/KRISP-0367/2020|EPI ISL 487318|B.1.1.273|South Africa|2020-06-25	Africa|hCoV-19/South Africa/KRISP-0469/2020|EPI ISL 495555|H.1|South Africa|2020-07-06	0.0002384963	Africa
Africa|hCoV-19/South Africa/KRISP-0368/2020|EPI ISL 487319|B.1.1|South Africa|2020-06-18	Africa|hCoV-19/South Africa/KRISP-0469/2020|EPI ISL 495555|H.1|South Africa|2020-07-06	0.0001020106	Africa
Africa|hCoV-19/South Africa/KRISP-0369/2020|EPI ISL 487320|B.1.1.84|South Africa|2020-06-25	Africa|hCoV-19/South Africa/KRISP-0469/2020|EPI ISL 495555|H.1|South Africa|2020-07-06	0.0002040336	Africa
Africa|hCoV-19/South Africa/KRISP-0370/2020|EPI ISL 487321|B.1.140|South Africa|2020-06-25	Africa|hCoV-19/South Africa/KRISP-0469/2020|EPI ISL 495555|H.1|South Africa|2020-07-06	0.0004082281	Africa
Africa|hCoV-19/South Africa/KRISP-0372/2020|EPI ISL 487323|B.1.106|South Africa|2020-06-19	Africa|hCoV-19/South Africa/KRISP-0469/2020|EPI ISL 495555|H.1|South Africa|2020-07-06	0.0003102759	Africa
Africa|hCoV-19/South Africa/KRISP-0373/2020|EPI ISL 487324|B.1.106|South Africa|2020-06-19	Africa|hCoV-19/South Africa/KRISP-0469/2020|EPI ISL 495555|H.1|South Africa|2020-07-06	0.0003741679	Africa
Africa|hCoV-19/South Africa/KRISP-0375/2020|EPI ISL 487325|B.1.140|South Africa|2020-06-25	Africa|hCoV-19/South Africa/KRISP-0469/2020|EPI ISL 495555|H.1|South Africa|2020-07-06	0.0004112215	Africa
Africa|hCoV-19/South Africa/KRISP-0376/2020|EPI ISL 487326|B.1.5|South Africa|2020-06-22	Africa|hCoV-19/South Africa/KRISP-0469/2020|EPI ISL 495555|H.1|South Africa|2020-07-06	0.0002404619	Africa
Africa|hCoV-19/South Africa/KRISP-0377/2020|EPI ISL 495522|B.1.1|South Africa|2020-06-22	Africa|hCoV-19/South Africa/KRISP-0469/2020|EPI ISL 495555|H.1|South Africa|2020-07-06	0.0001430700	Africa
Africa|hCoV-19/South Africa/KRISP-0378/2020|EPI ISL 487327|B.1.1.84|South Africa|2020-06-22	Africa|hCoV-19/South Africa/KRISP-0469/2020|EPI ISL 495555|H.1|South Africa|2020-07-06	0.0001752194	Africa
Africa|hCoV-19/South Africa/KRISP-0380/2020|EPI ISL 487328|B.1.1.84|South Africa|2020-06-25	Africa|hCoV-19/South Africa/KRISP-0469/2020|EPI ISL 495555|H.1|South Africa|2020-07-06	0.0001701287	Africa
Africa|hCoV-19/South Africa/KRISP-0382/2020|EPI ISL 495523|B.1.140|South Africa|2020-06-25	Africa|hCoV-19/South Africa/KRISP-0469/2020|EPI ISL 495555|H.1|South Africa|2020-07-06	0.0003896367	Africa
Africa|hCoV-19/South Africa/KRISP-0383/2020|EPI ISL 495524|B.1.140|South Africa|2020-06-25	Africa|hCoV-19/South Africa/KRISP-0469/2020|EPI ISL 495555|H.1|South Africa|2020-07-06	0.0005832547	Africa
Africa|hCoV-19/South Africa/KRISP-0384/2020|EPI ISL 495525|B.1.140|South Africa|2020-06-25	Africa|hCoV-19/South Africa/KRISP-0469/2020|EPI ISL 495555|H.1|South Africa|2020-07-06	0.0003860859	Africa
Africa|hCoV-19/South Africa/KRISP-0386/2020|EPI ISL 487329|B.1.1.62|South Africa|2020-07-01	Africa|hCoV-19/South Africa/KRISP-0469/2020|EPI ISL 495555|H.1|South Africa|2020-07-06	0.0002040519	Africa
Africa|hCoV-19/South Africa/KRISP-0387/2020|EPI ISL 487330|B.1.1.99|South Africa|2020-07-01	Africa|hCoV-19/South Africa/KRISP-0469/2020|EPI ISL 495555|H.1|South Africa|2020-07-06	0.0002385771	Africa
Africa|hCoV-19/South Africa/KRISP-0388/2020|EPI ISL 487331|B.1.140|South Africa|2020-07-01	Africa|hCoV-19/South Africa/KRISP-0469/2020|EPI ISL 495555|H.1|South Africa|2020-07-06	0.0003771483	Africa
Africa|hCoV-19/South Africa/KRISP-0389/2020|EPI ISL 487332|C.9|South Africa|2020-07-01	Africa|hCoV-19/South Africa/KRISP-0469/2020|EPI ISL 495555|H.1|South Africa|2020-07-06	0.0003741420	Africa
Africa|hCoV-19/South Africa/KRISP-0390/2020|EPI ISL 487333|C.2|South Africa|2020-07-01	Africa|hCoV-19/South Africa/KRISP-0469/2020|EPI ISL 495555|H.1|South Africa|2020-07-06	0.0003774536	Africa
Africa|hCoV-19/South Africa/KRISP-0391/2020|EPI ISL 487334|B.1.1.206|South Africa|2020-07-01	Africa|hCoV-19/South Africa/KRISP-0469/2020|EPI ISL 495555|H.1|South Africa|2020-07-06	0.0001705815	Africa
Africa|hCoV-19/South Africa/KRISP-0392/2020|EPI ISL 487335|B.1.5.19|South Africa|2020-07-01	Africa|hCoV-19/South Africa/KRISP-0469/2020|EPI ISL 495555|H.1|South Africa|2020-07-06	0.0002821867	Africa
Africa|hCoV-19/South Africa/KRISP-0393/2020|EPI ISL 487336|C.6|South Africa|2020-07-01	Africa|hCoV-19/South Africa/KRISP-0469/2020|EPI ISL 495555|H.1|South Africa|2020-07-06	0.0003076728	Africa
Africa|hCoV-19/South Africa/KRISP-0394/2020|EPI ISL 487337|B.1.5.19|South Africa|2020-07-01	Africa|hCoV-19/South Africa/KRISP-0469/2020|EPI ISL 495555|H.1|South Africa|2020-07-06	0.0003412592	Africa
Africa|hCoV-19/South Africa/KRISP-0395/2020|EPI ISL 487338|C.2|South Africa|2020-07-01	Africa|hCoV-19/South Africa/KRISP-0469/2020|EPI ISL 495555|H.1|South Africa|2020-07-06	0.0003741253	Africa
Africa|hCoV-19/South Africa/KRISP-0396/2020|EPI ISL 487339|C.1|South Africa|2020-07-01	Africa|hCoV-19/South Africa/KRISP-0469/2020|EPI ISL 495555|H.1|South Africa|2020-07-06	0.0003759071	Africa
Africa|hCoV-19/South Africa/KRISP-0397/2020|EPI ISL 487340|B.1.5|South Africa|2020-07-01	Africa|hCoV-19/South Africa/KRISP-0469/2020|EPI ISL 495555|H.1|South Africa|2020-07-06	0.0003061047	Africa
Africa|hCoV-19/South Africa/KRISP-0398/2020|EPI ISL 487341|B.1.1.206|South Africa|2020-07-01	Africa|hCoV-19/South Africa/KRISP-0469/2020|EPI ISL 495555|H.1|South Africa|2020-07-06	0.0002444748	Africa
Africa|hCoV-19/South Africa/KRISP-04/2020|EPI ISL 436684|B.1.1.273|South Africa|2020-03-31	Africa|hCoV-19/South Africa/KRISP-0469/2020|EPI ISL 495555|H.1|South Africa|2020-07-06	0.0001022611	Africa
Africa|hCoV-19/South Africa/KRISP-0402/2020|EPI ISL 495527|B.1.140|South Africa|2020-06-23	Africa|hCoV-19/South Africa/KRISP-0469/2020|EPI ISL 495555|H.1|South Africa|2020-07-06	0.0004432922	Africa
Africa|hCoV-19/South Africa/KRISP-0403/2020|EPI ISL 495528|C.1|South Africa|2020-06-23	Africa|hCoV-19/South Africa/KRISP-0469/2020|EPI ISL 495555|H.1|South Africa|2020-07-06	0.0003082915	Africa
Africa|hCoV-19/South Africa/KRISP-0404/2020|EPI ISL 495529|B.1.1.206|South Africa|2020-06-24	Africa|hCoV-19/South Africa/KRISP-0469/2020|EPI ISL 495555|H.1|South Africa|2020-07-06	0.0002380651	Africa
Africa|hCoV-19/South Africa/KRISP-0405/2020|EPI ISL 495530|B.1.140|South Africa|2020-06-23	Africa|hCoV-19/South Africa/KRISP-0469/2020|EPI ISL 495555|H.1|South Africa|2020-07-06	0.0004422666	Africa
Africa|hCoV-19/South Africa/KRISP-0406/2020|EPI ISL 495531|B.1.1.206|South Africa|2020-06-22	Africa|hCoV-19/South Africa/KRISP-0469/2020|EPI ISL 495555|H.1|South Africa|2020-07-06	0.0002412170	Africa
Africa|hCoV-19/South Africa/KRISP-0407/2020|EPI ISL 495532|B.1.5|South Africa|2020-06-24	Africa|hCoV-19/South Africa/KRISP-0469/2020|EPI ISL 495555|H.1|South Africa|2020-07-06	0.0002068577	Africa
Africa|hCoV-19/South Africa/KRISP-0408/2020|EPI ISL 495533|B.1.140|South Africa|2020-06-23	Africa|hCoV-19/South Africa/KRISP-0469/2020|EPI ISL 495555|H.1|South Africa|2020-07-06	0.0003506060	Africa
Africa|hCoV-19/South Africa/KRISP-0409/2020|EPI ISL 495534|C.1|South Africa|2020-06-23	Africa|hCoV-19/South Africa/KRISP-0469/2020|EPI ISL 495555|H.1|South Africa|2020-07-06	0.0003060894	Africa
Africa|hCoV-19/South Africa/KRISP-0410/2020|EPI ISL 495535|B.1.140|South Africa|2020-07-02	Africa|hCoV-19/South Africa/KRISP-0469/2020|EPI ISL 495555|H.1|South Africa|2020-07-06	0.0004762856	Africa
Africa|hCoV-19/South Africa/KRISP-0411/2020|EPI ISL 495536|B.1.1.206|South Africa|2020-07-02	Africa|hCoV-19/South Africa/KRISP-0469/2020|EPI ISL 495555|H.1|South Africa|2020-07-06	0.0003061035	Africa
Africa|hCoV-19/South Africa/KRISP-0412/2020|EPI ISL 495537|B.1.1.206|South Africa|2020-07-02	Africa|hCoV-19/South Africa/KRISP-0469/2020|EPI ISL 495555|H.1|South Africa|2020-07-06	0.0003401219	Africa
Africa|hCoV-19/South Africa/KRISP-0413/2020|EPI ISL 495538|B.1.1.40|South Africa|2020-07-02	Africa|hCoV-19/South Africa/KRISP-0469/2020|EPI ISL 495555|H.1|South Africa|2020-07-06	0.0003060899	Africa
Africa|hCoV-19/South Africa/KRISP-0414/2020|EPI ISL 495539|B.1.140|South Africa|2020-07-02	Africa|hCoV-19/South Africa/KRISP-0469/2020|EPI ISL 495555|H.1|South Africa|2020-07-06	0.0004082101	Africa
Africa|hCoV-19/South Africa/KRISP-0415/2020|EPI ISL 495540|B.1.140|South Africa|2020-07-02	Africa|hCoV-19/South Africa/KRISP-0469/2020|EPI ISL 495555|H.1|South Africa|2020-07-06	0.0004422366	Africa
Africa|hCoV-19/South Africa/KRISP-0417/2020|EPI ISL 495541|B.1.1.62|South Africa|2020-07-02	Africa|hCoV-19/South Africa/KRISP-0469/2020|EPI ISL 495555|H.1|South Africa|2020-07-06	0.0002720864	Africa
Africa|hCoV-19/South Africa/KRISP-0418/2020|EPI ISL 495542|B.1.1.206|South Africa|2020-07-02	Africa|hCoV-19/South Africa/KRISP-0469/2020|EPI ISL 495555|H.1|South Africa|2020-07-06	0.0003741327	Africa
Africa|hCoV-19/South Africa/KRISP-0420/2020|EPI ISL 495543|C.9|South Africa|2020-07-01	Africa|hCoV-19/South Africa/KRISP-0469/2020|EPI ISL 495555|H.1|South Africa|2020-07-06	0.0003741418	Africa
Africa|hCoV-19/South Africa/KRISP-0421/2020|EPI ISL 495544|B.1.1|South Africa|2020-07-01	Africa|hCoV-19/South Africa/KRISP-0469/2020|EPI ISL 495555|H.1|South Africa|2020-07-06	0.0002380548	Africa
Africa|hCoV-19/South Africa/KRISP-0423/2020|EPI ISL 495545|B.1.140|South Africa|2020-07-01	Africa|hCoV-19/South Africa/KRISP-0469/2020|EPI ISL 495555|H.1|South Africa|2020-07-06	0.0003428314	Africa
Africa|hCoV-19/South Africa/KRISP-0426/2020|EPI ISL 495546|B.1.1.206|South Africa|2020-07-01	Africa|hCoV-19/South Africa/KRISP-0469/2020|EPI ISL 495555|H.1|South Africa|2020-07-06	0.0003401139	Africa
Africa|hCoV-19/South Africa/KRISP-0436/2020|EPI ISL 498055|B.1.1|South Africa|2020-07-01	Africa|hCoV-19/South Africa/KRISP-0469/2020|EPI ISL 495555|H.1|South Africa|2020-07-06	0.0002720743	Africa
Africa|hCoV-19/South Africa/KRISP-0445/2020|EPI ISL 498058|H.1|South Africa|2020-06-30	Africa|hCoV-19/South Africa/KRISP-0469/2020|EPI ISL 495555|H.1|South Africa|2020-07-06	0.0001038165	Africa
Africa|hCoV-19/South Africa/KRISP-0446/2020|EPI ISL 498059|B.1.5|South Africa|2020-06-30	Africa|hCoV-19/South Africa/KRISP-0469/2020|EPI ISL 495555|H.1|South Africa|2020-07-06	0.0002078907	Africa
Africa|hCoV-19/South Africa/KRISP-045/2020|EPI ISL 436686|B.1.1.1|South Africa|2020-03-27	Africa|hCoV-19/South Africa/KRISP-0469/2020|EPI ISL 495555|H.1|South Africa|2020-07-06	0.0002720739	Africa
Africa|hCoV-19/South Africa/KRISP-0458/2020|EPI ISL 495549|B.1.1|South Africa|2020-07-02	Africa|hCoV-19/South Africa/KRISP-0469/2020|EPI ISL 495555|H.1|South Africa|2020-07-06	0.0003072802	Africa
Africa|hCoV-19/South Africa/KRISP-0460/2020|EPI ISL 495550|B.1.106|South Africa|2020-07-02	Africa|hCoV-19/South Africa/KRISP-0469/2020|EPI ISL 495555|H.1|South Africa|2020-07-06	0.0003061047	Africa
Africa|hCoV-19/South Africa/KRISP-0462/2020|EPI ISL 495552|B.1.106|South Africa|2020-07-02	Africa|hCoV-19/South Africa/KRISP-0469/2020|EPI ISL 495555|H.1|South Africa|2020-07-06	0.0003083060	Africa
Africa|hCoV-19/South Africa/KRISP-0464/2020|EPI ISL 495553|B.1.5|South Africa|2020-06-30	Africa|hCoV-19/South Africa/KRISP-0469/2020|EPI ISL 495555|H.1|South Africa|2020-07-06	0.0003180449	Africa
Africa|hCoV-19/Algeria/G0638 2264/2020|EPI ISL 418241|B.1|Algeria|2020-03-02	Africa|hCoV-19/South Africa/KRISP-0474/2020|EPI ISL 495557|H.1|South Africa|2020-07-06	0.0004377900	Africa
Africa|hCoV-19/Algeria/G0640 2265/2020|EPI ISL 418242|B.1|Algeria|2020-03-08	Africa|hCoV-19/South Africa/KRISP-0474/2020|EPI ISL 495557|H.1|South Africa|2020-07-06	0.0003360961	Africa
Africa|hCoV-19/Algeria/G0860 2262/2020|EPI ISL 420037|B.1|Algeria|2020-03-02	Africa|hCoV-19/South Africa/KRISP-0474/2020|EPI ISL 495557|H.1|South Africa|2020-07-06	0.0003360961	Africa
Africa|hCoV-19/Benin/1022/2020|EPI ISL 476826|B.1|Benin|2020-03-25	Africa|hCoV-19/South Africa/KRISP-0474/2020|EPI ISL 495557|H.1|South Africa|2020-07-06	0.0003025078	Africa
Africa|hCoV-19/Benin/1092/2020|EPI ISL 476827|B.1|Benin|2020-03-27	Africa|hCoV-19/South Africa/KRISP-0474/2020|EPI ISL 495557|H.1|South Africa|2020-07-06	0.0003698697	Africa
Africa|hCoV-19/Benin/1408/2020|EPI ISL 476825|B.1.356|Benin|2020-04-04	Africa|hCoV-19/South Africa/KRISP-0474/2020|EPI ISL 495557|H.1|South Africa|2020-07-06	0.0003361186	Africa
Africa|hCoV-19/Benin/1409/2020|EPI ISL 476828|B.1|Benin|2020-04-06	Africa|hCoV-19/South Africa/KRISP-0474/2020|EPI ISL 495557|H.1|South Africa|2020-07-06	0.0003723823	Africa
Africa|hCoV-19/Benin/1950/2020|EPI ISL 476830|A|Benin|2020-04-15	Africa|hCoV-19/South Africa/KRISP-0474/2020|EPI ISL 495557|H.1|South Africa|2020-07-06	0.0005379708	Africa
Africa|hCoV-19/Benin/197/2020|EPI ISL 476822|B.1.178|Benin|2020-03-15	Africa|hCoV-19/South Africa/KRISP-0474/2020|EPI ISL 495557|H.1|South Africa|2020-07-06	0.0003025413	Africa
Africa|hCoV-19/Benin/2012/2020|EPI ISL 476831|A|Benin|2020-04-15	Africa|hCoV-19/South Africa/KRISP-0474/2020|EPI ISL 495557|H.1|South Africa|2020-07-06	0.0005715229	Africa
Africa|hCoV-19/Benin/260/2020|EPI ISL 476823|B.1.292|Benin|2020-03-17	Africa|hCoV-19/South Africa/KRISP-0474/2020|EPI ISL 495557|H.1|South Africa|2020-07-06	0.0004033667	Africa
Africa|hCoV-19/Benin/314/2020|EPI ISL 476834|B.1.5|Benin|2020-03-17	Africa|hCoV-19/South Africa/KRISP-0474/2020|EPI ISL 495557|H.1|South Africa|2020-07-06	0.0004056313	Africa
Africa|hCoV-19/Benin/461/2020|EPI ISL 476833|A|Benin|2020-03-17	Africa|hCoV-19/South Africa/KRISP-0474/2020|EPI ISL 495557|H.1|South Africa|2020-07-06	0.0005378698	Africa
Africa|hCoV-19/Benin/501/2020|EPI ISL 476824|B.1.356|Benin|2020-03-17	Africa|hCoV-19/South Africa/KRISP-0474/2020|EPI ISL 495557|H.1|South Africa|2020-07-06	0.0003360961	Africa
Africa|hCoV-19/Benin/843/2020|EPI ISL 476829|A|Benin|2020-03-19	Africa|hCoV-19/South Africa/KRISP-0474/2020|EPI ISL 495557|H.1|South Africa|2020-07-06	0.0004706801	Africa
Africa|hCoV-19/Botswana/BOT0455/2020|EPI ISL 560386|B.1|Botswana|2020-03-28	Africa|hCoV-19/South Africa/KRISP-0474/2020|EPI ISL 495557|H.1|South Africa|2020-07-06	0.0002688660	Africa
Africa|hCoV-19/Botswana/BOT2254/2020|EPI ISL 560390|B.1.1|Botswana|2020-04-08	Africa|hCoV-19/South Africa/KRISP-0474/2020|EPI ISL 495557|H.1|South Africa|2020-07-06	0.0001368171	Africa
Africa|hCoV-19/Botswana/BOT2283/2020|EPI ISL 560385|B.1|Botswana|2020-04-07	Africa|hCoV-19/South Africa/KRISP-0474/2020|EPI ISL 495557|H.1|South Africa|2020-07-06	0.0003837255	Africa
Africa|hCoV-19/Botswana/BOT2624/2020|EPI ISL 560387|B.1.1|Botswana|2020-04-05	Africa|hCoV-19/South Africa/KRISP-0474/2020|EPI ISL 495557|H.1|South Africa|2020-07-06	0.0001395029	Africa
Africa|hCoV-19/Botswana/BOT4161/2020|EPI ISL 560388|B.1.1.220|Botswana|2020-04-16	Africa|hCoV-19/South Africa/KRISP-0474/2020|EPI ISL 495557|H.1|South Africa|2020-07-06	0.0002073471	Africa
Africa|hCoV-19/DRC/04186/2020|EPI ISL 471411|A|Democratic Republic of the Congo|2020-04-25	Africa|hCoV-19/South Africa/KRISP-0474/2020|EPI ISL 495557|H.1|South Africa|2020-07-06	0.0005378691	Africa
Africa|hCoV-19/DRC/04188/2020|EPI ISL 471413|A|Democratic Republic of the Congo|2020-04-25	Africa|hCoV-19/South Africa/KRISP-0474/2020|EPI ISL 495557|H.1|South Africa|2020-07-06	0.0006240534	Africa
Africa|hCoV-19/DRC/10041/2020|EPI ISL 527543|B.1.1.275|Democratic Republic of the Congo|2020-05-22	Africa|hCoV-19/South Africa/KRISP-0474/2020|EPI ISL 495557|H.1|South Africa|2020-07-06	0.0002046064	Africa
Africa|hCoV-19/DRC/10057/2020|EPI ISL 527538|B.1.1.275|Democratic Republic of the Congo|2020-05-22	Africa|hCoV-19/South Africa/KRISP-0474/2020|EPI ISL 495557|H.1|South Africa|2020-07-06	0.0003169833	Africa
Africa|hCoV-19/DRC/10061/2020|EPI ISL 527521|B.1.1.275|Democratic Republic of the Congo|2020-05-22	Africa|hCoV-19/South Africa/KRISP-0474/2020|EPI ISL 495557|H.1|South Africa|2020-07-06	0.0001736859	Africa
Africa|hCoV-19/DRC/10070/2020|EPI ISL 527544|B.1.178|Democratic Republic of the Congo|2020-05-22	Africa|hCoV-19/South Africa/KRISP-0474/2020|EPI ISL 495557|H.1|South Africa|2020-07-06	0.0004427689	Africa
Africa|hCoV-19/DRC/10120/2020|EPI ISL 513624|B.1.1.275|Democratic Republic of the Congo|2020-05-22	Africa|hCoV-19/South Africa/KRISP-0474/2020|EPI ISL 495557|H.1|South Africa|2020-07-06	0.0002445491	Africa
Africa|hCoV-19/DRC/10127/2020|EPI ISL 513625|B.1.1.275|Democratic Republic of the Congo|2020-05-22	Africa|hCoV-19/South Africa/KRISP-0474/2020|EPI ISL 495557|H.1|South Africa|2020-07-06	0.0002413790	Africa
Africa|hCoV-19/DRC/10242/2020|EPI ISL 513626|B.1.84|Democratic Republic of the Congo|2020-05-22	Africa|hCoV-19/South Africa/KRISP-0474/2020|EPI ISL 495557|H.1|South Africa|2020-07-06	0.0003387567	Africa
Africa|hCoV-19/DRC/10251/2020|EPI ISL 513627|B.1.128|Democratic Republic of the Congo|2020-05-22	Africa|hCoV-19/South Africa/KRISP-0474/2020|EPI ISL 495557|H.1|South Africa|2020-07-06	0.0004747962	Africa
Africa|hCoV-19/DRC/10324/2020|EPI ISL 527545|B.1.214|Democratic Republic of the Congo|2020-05-22	Africa|hCoV-19/South Africa/KRISP-0474/2020|EPI ISL 495557|H.1|South Africa|2020-07-06	0.0004092034	Africa
Africa|hCoV-19/DRC/10346/2020|EPI ISL 527546|B.1.214|Democratic Republic of the Congo|2020-05-22	Africa|hCoV-19/South Africa/KRISP-0474/2020|EPI ISL 495557|H.1|South Africa|2020-07-06	0.0004134605	Africa
Africa|hCoV-19/DRC/10364/2020|EPI ISL 527498|B.1|Democratic Republic of the Congo|2020-05-22	Africa|hCoV-19/South Africa/KRISP-0474/2020|EPI ISL 495557|H.1|South Africa|2020-07-06	0.0003087434	Africa
Africa|hCoV-19/DRC/10371/2020|EPI ISL 527489|B.1.178|Democratic Republic of the Congo|2020-05-22	Africa|hCoV-19/South Africa/KRISP-0474/2020|EPI ISL 495557|H.1|South Africa|2020-07-06	0.0004435288	Africa
Africa|hCoV-19/DRC/10373/2020|EPI ISL 527495|B.1.159|Democratic Republic of the Congo|2020-05-22	Africa|hCoV-19/South Africa/KRISP-0474/2020|EPI ISL 495557|H.1|South Africa|2020-07-06	0.0004099525	Africa
Africa|hCoV-19/DRC/10374/2020|EPI ISL 527539|B.1.84|Democratic Republic of the Congo|2020-05-22	Africa|hCoV-19/South Africa/KRISP-0474/2020|EPI ISL 495557|H.1|South Africa|2020-07-06	0.0005956959	Africa
Africa|hCoV-19/DRC/10375/2020|EPI ISL 527499|B.1.84|Democratic Republic of the Congo|2020-05-22	Africa|hCoV-19/South Africa/KRISP-0474/2020|EPI ISL 495557|H.1|South Africa|2020-07-06	0.0004790956	Africa
Africa|hCoV-19/DRC/10399/2020|EPI ISL 527491|B.1.214|Democratic Republic of the Congo|2020-05-22	Africa|hCoV-19/South Africa/KRISP-0474/2020|EPI ISL 495557|H.1|South Africa|2020-07-06	0.0003070762	Africa
Africa|hCoV-19/DRC/10502/2020|EPI ISL 527547|B.1.5|Democratic Republic of the Congo|2020-05-20	Africa|hCoV-19/South Africa/KRISP-0474/2020|EPI ISL 495557|H.1|South Africa|2020-07-06	0.0002384962	Africa
Africa|hCoV-19/DRC/10506/2020|EPI ISL 527524|B.1.5|Democratic Republic of the Congo|2020-05-18	Africa|hCoV-19/South Africa/KRISP-0474/2020|EPI ISL 495557|H.1|South Africa|2020-07-06	0.0002442791	Africa
Africa|hCoV-19/DRC/10507/2020|EPI ISL 527492|B.1.5|Democratic Republic of the Congo|2020-05-18	Africa|hCoV-19/South Africa/KRISP-0474/2020|EPI ISL 495557|H.1|South Africa|2020-07-06	0.0002730959	Africa
Africa|hCoV-19/DRC/10508/2020|EPI ISL 527494|B.1.5|Democratic Republic of the Congo|2020-05-20	Africa|hCoV-19/South Africa/KRISP-0474/2020|EPI ISL 495557|H.1|South Africa|2020-07-06	0.0002716316	Africa
Africa|hCoV-19/DRC/10532/2020|EPI ISL 527532|B.1.5|Democratic Republic of the Congo|2020-05-20	Africa|hCoV-19/South Africa/KRISP-0474/2020|EPI ISL 495557|H.1|South Africa|2020-07-06	0.0002445007	Africa
Africa|hCoV-19/DRC/10533/2020|EPI ISL 527548|B.1.5|Democratic Republic of the Congo|2020-05-20	Africa|hCoV-19/South Africa/KRISP-0474/2020|EPI ISL 495557|H.1|South Africa|2020-07-06	0.0002726558	Africa
Africa|hCoV-19/DRC/10621/2020|EPI ISL 527526|B.1.214|Democratic Republic of the Congo|2020-05-23	Africa|hCoV-19/South Africa/KRISP-0474/2020|EPI ISL 495557|H.1|South Africa|2020-07-06	0.0003834273	Africa
Africa|hCoV-19/DRC/10640/2020|EPI ISL 527541|B.1|Democratic Republic of the Congo|2020-05-22	Africa|hCoV-19/South Africa/KRISP-0474/2020|EPI ISL 495557|H.1|South Africa|2020-07-06	0.0005643837	Africa
Africa|hCoV-19/DRC/10644/2020|EPI ISL 527549|B.1|Democratic Republic of the Congo|2020-05-22	Africa|hCoV-19/South Africa/KRISP-0474/2020|EPI ISL 495557|H.1|South Africa|2020-07-06	0.0005453618	Africa
Africa|hCoV-19/DRC/10728/2020|EPI ISL 513628|B.1.5|Democratic Republic of the Congo|2020-05-23	Africa|hCoV-19/South Africa/KRISP-0474/2020|EPI ISL 495557|H.1|South Africa|2020-07-06	0.0002801207	Africa
Africa|hCoV-19/DRC/10731/2020|EPI ISL 513629|B.1.1.1|Democratic Republic of the Congo|2020-05-23	Africa|hCoV-19/South Africa/KRISP-0474/2020|EPI ISL 495557|H.1|South Africa|2020-07-06	0.0003174204	Africa
Africa|hCoV-19/DRC/10733/2020|EPI ISL 513630|B.1|Democratic Republic of the Congo|2020-05-23	Africa|hCoV-19/South Africa/KRISP-0474/2020|EPI ISL 495557|H.1|South Africa|2020-07-06	0.0004054022	Africa
Africa|hCoV-19/DRC/108/2020|EPI ISL 417948|B.1.128|Democratic Republic of the Congo|2020-03-19	Africa|hCoV-19/South Africa/KRISP-0474/2020|EPI ISL 495557|H.1|South Africa|2020-07-06	0.0003701873	Africa
Africa|hCoV-19/DRC/10885/2020|EPI ISL 513631|B.1.84|Democratic Republic of the Congo|2020-05-23	Africa|hCoV-19/South Africa/KRISP-0474/2020|EPI ISL 495557|H.1|South Africa|2020-07-06	0.0004083222	Africa
Africa|hCoV-19/DRC/10902/2020|EPI ISL 527490|B.1.178|Democratic Republic of the Congo|2020-05-23	Africa|hCoV-19/South Africa/KRISP-0474/2020|EPI ISL 495557|H.1|South Africa|2020-07-06	0.0003750060	Africa
Africa|hCoV-19/DRC/10913/2020|EPI ISL 527507|B.1.84|Democratic Republic of the Congo|2020-05-24	Africa|hCoV-19/South Africa/KRISP-0474/2020|EPI ISL 495557|H.1|South Africa|2020-07-06	0.0004820465	Africa
Africa|hCoV-19/DRC/11005/2020|EPI ISL 527550|B.1.159|Democratic Republic of the Congo|2020-05-24	Africa|hCoV-19/South Africa/KRISP-0474/2020|EPI ISL 495557|H.1|South Africa|2020-07-06	0.0005114012	Africa
Africa|hCoV-19/DRC/11008/2020|EPI ISL 527503|B.1.159|Democratic Republic of the Congo|2020-05-24	Africa|hCoV-19/South Africa/KRISP-0474/2020|EPI ISL 495557|H.1|South Africa|2020-07-06	0.0004471591	Africa
Africa|hCoV-19/DRC/11022/2020|EPI ISL 527551|B.1.214|Democratic Republic of the Congo|2020-05-24	Africa|hCoV-19/South Africa/KRISP-0474/2020|EPI ISL 495557|H.1|South Africa|2020-07-06	0.0004774722	Africa
Africa|hCoV-19/DRC/11024/2020|EPI ISL 527552|B.1.149|Democratic Republic of the Congo|2020-05-24	Africa|hCoV-19/South Africa/KRISP-0474/2020|EPI ISL 495557|H.1|South Africa|2020-07-06	0.0005162423	Africa
Africa|hCoV-19/DRC/11026/2020|EPI ISL 527553|B.1.149|Democratic Republic of the Congo|2020-05-24	Africa|hCoV-19/South Africa/KRISP-0474/2020|EPI ISL 495557|H.1|South Africa|2020-07-06	0.0003749803	Africa
Africa|hCoV-19/DRC/11031/2020|EPI ISL 527554|B.1.214|Democratic Republic of the Congo|2020-05-24	Africa|hCoV-19/South Africa/KRISP-0474/2020|EPI ISL 495557|H.1|South Africa|2020-07-06	0.0004093807	Africa
Africa|hCoV-19/DRC/11041/2020|EPI ISL 527555|B.1|Democratic Republic of the Congo|2020-05-24	Africa|hCoV-19/South Africa/KRISP-0474/2020|EPI ISL 495557|H.1|South Africa|2020-07-06	0.0003751428	Africa
Africa|hCoV-19/DRC/11057/2020|EPI ISL 527528|B.1.5|Democratic Republic of the Congo|2020-05-24	Africa|hCoV-19/South Africa/KRISP-0474/2020|EPI ISL 495557|H.1|South Africa|2020-07-06	0.0003139771	Africa
Africa|hCoV-19/DRC/11078/2020|EPI ISL 527514|B.1|Democratic Republic of the Congo|2020-05-24	Africa|hCoV-19/South Africa/KRISP-0474/2020|EPI ISL 495557|H.1|South Africa|2020-07-06	0.0004144024	Africa
Africa|hCoV-19/DRC/11079/2020|EPI ISL 527500|B.1.214|Democratic Republic of the Congo|2020-05-24	Africa|hCoV-19/South Africa/KRISP-0474/2020|EPI ISL 495557|H.1|South Africa|2020-07-06	0.0003428636	Africa
Africa|hCoV-19/DRC/11093/2020|EPI ISL 527527|B.1.5|Democratic Republic of the Congo|2020-05-24	Africa|hCoV-19/South Africa/KRISP-0474/2020|EPI ISL 495557|H.1|South Africa|2020-07-06	0.0003848518	Africa
Africa|hCoV-19/DRC/11096/2020|EPI ISL 527522|B.1|Democratic Republic of the Congo|2020-05-24	Africa|hCoV-19/South Africa/KRISP-0474/2020|EPI ISL 495557|H.1|South Africa|2020-07-06	0.0003475928	Africa
Africa|hCoV-19/DRC/11114/2020|EPI ISL 527534|B.1.214|Democratic Republic of the Congo|2020-05-25	Africa|hCoV-19/South Africa/KRISP-0474/2020|EPI ISL 495557|H.1|South Africa|2020-07-06	0.0004544797	Africa
Africa|hCoV-19/DRC/11123/2020|EPI ISL 527496|B.1.84|Democratic Republic of the Congo|2020-05-24	Africa|hCoV-19/South Africa/KRISP-0474/2020|EPI ISL 495557|H.1|South Africa|2020-07-06	0.0003758045	Africa
Africa|hCoV-19/DRC/11134/2020|EPI ISL 527518|B.1.5|Democratic Republic of the Congo|2020-05-24	Africa|hCoV-19/South Africa/KRISP-0474/2020|EPI ISL 495557|H.1|South Africa|2020-07-06	0.0002772505	Africa
Africa|hCoV-19/DRC/11143/2020|EPI ISL 527556|B.1|Democratic Republic of the Congo|2020-05-24	Africa|hCoV-19/South Africa/KRISP-0474/2020|EPI ISL 495557|H.1|South Africa|2020-07-06	0.0005114637	Africa
Africa|hCoV-19/DRC/11145/2020|EPI ISL 527501|B.1.214|Democratic Republic of the Congo|2020-05-24	Africa|hCoV-19/South Africa/KRISP-0474/2020|EPI ISL 495557|H.1|South Africa|2020-07-06	0.0004803878	Africa
Africa|hCoV-19/DRC/11148/2020|EPI ISL 527525|B.1.178|Democratic Republic of the Congo|2020-05-24	Africa|hCoV-19/South Africa/KRISP-0474/2020|EPI ISL 495557|H.1|South Africa|2020-07-06	0.0004899127	Africa
Africa|hCoV-19/DRC/11157/2020|EPI ISL 527530|B.1|Democratic Republic of the Congo|2020-05-25	Africa|hCoV-19/South Africa/KRISP-0474/2020|EPI ISL 495557|H.1|South Africa|2020-07-06	0.0004521865	Africa
Africa|hCoV-19/DRC/11187/2020|EPI ISL 527523|B.1.1.275|Democratic Republic of the Congo|2020-05-23	Africa|hCoV-19/South Africa/KRISP-0474/2020|EPI ISL 495557|H.1|South Africa|2020-07-06	0.0002784372	Africa
Africa|hCoV-19/DRC/11191/2020|EPI ISL 527506|B.1.1.275|Democratic Republic of the Congo|2020-05-23	Africa|hCoV-19/South Africa/KRISP-0474/2020|EPI ISL 495557|H.1|South Africa|2020-07-06	0.0001717120	Africa
Africa|hCoV-19/DRC/11252/2020|EPI ISL 527557|B.1.1.275|Democratic Republic of the Congo|2020-05-21	Africa|hCoV-19/South Africa/KRISP-0474/2020|EPI ISL 495557|H.1|South Africa|2020-07-06	0.0003407448	Africa
Africa|hCoV-19/DRC/11260/2020|EPI ISL 527558|B.1.1.275|Democratic Republic of the Congo|2020-05-23	Africa|hCoV-19/South Africa/KRISP-0474/2020|EPI ISL 495557|H.1|South Africa|2020-07-06	0.0002045138	Africa
Africa|hCoV-19/DRC/1131/2020|EPI ISL 429255|B.1.5|Democratic Republic of the Congo|2020-04-05	Africa|hCoV-19/South Africa/KRISP-0474/2020|EPI ISL 495557|H.1|South Africa|2020-07-06	0.0002711989	Africa
Africa|hCoV-19/DRC/11310/2020|EPI ISL 527529|B.1.149|Democratic Republic of the Congo|2020-05-25	Africa|hCoV-19/South Africa/KRISP-0474/2020|EPI ISL 495557|H.1|South Africa|2020-07-06	0.0003842082	Africa
Africa|hCoV-19/DRC/11318/2020|EPI ISL 527559|B.1.149|Democratic Republic of the Congo|2020-05-25	Africa|hCoV-19/South Africa/KRISP-0474/2020|EPI ISL 495557|H.1|South Africa|2020-07-06	0.0003729553	Africa
Africa|hCoV-19/DRC/11326/2020|EPI ISL 527508|B.1|Democratic Republic of the Congo|2020-05-25	Africa|hCoV-19/South Africa/KRISP-0474/2020|EPI ISL 495557|H.1|South Africa|2020-07-06	0.0003787365	Africa
Africa|hCoV-19/DRC/11334/2020|EPI ISL 527504|B.1.178|Democratic Republic of the Congo|2020-05-25	Africa|hCoV-19/South Africa/KRISP-0474/2020|EPI ISL 495557|H.1|South Africa|2020-07-06	0.0003781975	Africa
Africa|hCoV-19/DRC/11337/2020|EPI ISL 527510|B.1.84|Democratic Republic of the Congo|2020-05-25	Africa|hCoV-19/South Africa/KRISP-0474/2020|EPI ISL 495557|H.1|South Africa|2020-07-06	0.0004482444	Africa
Africa|hCoV-19/DRC/11341/2020|EPI ISL 527509|B.1.1.275|Democratic Republic of the Congo|2020-05-25	Africa|hCoV-19/South Africa/KRISP-0474/2020|EPI ISL 495557|H.1|South Africa|2020-07-06	0.0002755538	Africa
Africa|hCoV-19/DRC/11348/2020|EPI ISL 527560|B.1.149|Democratic Republic of the Congo|2020-05-25	Africa|hCoV-19/South Africa/KRISP-0474/2020|EPI ISL 495557|H.1|South Africa|2020-07-06	0.0003732844	Africa
Africa|hCoV-19/DRC/11369/2020|EPI ISL 527537|B.1.214|Democratic Republic of the Congo|2020-05-25	Africa|hCoV-19/South Africa/KRISP-0474/2020|EPI ISL 495557|H.1|South Africa|2020-07-06	0.0004209722	Africa
Africa|hCoV-19/DRC/11376/2020|EPI ISL 527513|B.1.214|Democratic Republic of the Congo|2020-05-25	Africa|hCoV-19/South Africa/KRISP-0474/2020|EPI ISL 495557|H.1|South Africa|2020-07-06	0.0004486464	Africa
Africa|hCoV-19/DRC/11411/2020|EPI ISL 527561|B.1.5|Democratic Republic of the Congo|2020-05-25	Africa|hCoV-19/South Africa/KRISP-0474/2020|EPI ISL 495557|H.1|South Africa|2020-07-06	0.0003407646	Africa
Africa|hCoV-19/DRC/11450/2020|EPI ISL 527516|B.1.5|Democratic Republic of the Congo|2020-05-25	Africa|hCoV-19/South Africa/KRISP-0474/2020|EPI ISL 495557|H.1|South Africa|2020-07-06	0.0002800350	Africa
Africa|hCoV-19/DRC/11458/2020|EPI ISL 527497|B.1.5|Democratic Republic of the Congo|2020-05-25	Africa|hCoV-19/South Africa/KRISP-0474/2020|EPI ISL 495557|H.1|South Africa|2020-07-06	0.0004130230	Africa
Africa|hCoV-19/DRC/11460/2020|EPI ISL 527562|B.1.214|Democratic Republic of the Congo|2020-05-25	Africa|hCoV-19/South Africa/KRISP-0474/2020|EPI ISL 495557|H.1|South Africa|2020-07-06	0.0005513508	Africa
Africa|hCoV-19/DRC/11472/2020|EPI ISL 527502|B.1.214|Democratic Republic of the Congo|2020-05-25	Africa|hCoV-19/South Africa/KRISP-0474/2020|EPI ISL 495557|H.1|South Africa|2020-07-06	0.0004798726	Africa
Africa|hCoV-19/DRC/11477/2020|EPI ISL 527563|B.1.84|Democratic Republic of the Congo|2020-05-25	Africa|hCoV-19/South Africa/KRISP-0474/2020|EPI ISL 495557|H.1|South Africa|2020-07-06	0.0003063865	Africa
Africa|hCoV-19/DRC/11486/2020|EPI ISL 527564|B.1.214|Democratic Republic of the Congo|2020-05-25	Africa|hCoV-19/South Africa/KRISP-0474/2020|EPI ISL 495557|H.1|South Africa|2020-07-06	0.0004773488	Africa
Africa|hCoV-19/DRC/11487/2020|EPI ISL 527505|B.1|Democratic Republic of the Congo|2020-05-25	Africa|hCoV-19/South Africa/KRISP-0474/2020|EPI ISL 495557|H.1|South Africa|2020-07-06	0.0004133934	Africa
Africa|hCoV-19/DRC/11507/2020|EPI ISL 527512|B.1|Democratic Republic of the Congo|2020-05-25	Africa|hCoV-19/South Africa/KRISP-0474/2020|EPI ISL 495557|H.1|South Africa|2020-07-06	0.0004476669	Africa
Africa|hCoV-19/DRC/1151/2020|EPI ISL 447596|B.38|Democratic Republic of the Congo|2020-04-05	Africa|hCoV-19/South Africa/KRISP-0474/2020|EPI ISL 495557|H.1|South Africa|2020-07-06	0.0006116365	Africa
Africa|hCoV-19/DRC/11511/2020|EPI ISL 527511|B.1.214|Democratic Republic of the Congo|2020-05-25	Africa|hCoV-19/South Africa/KRISP-0474/2020|EPI ISL 495557|H.1|South Africa|2020-07-06	0.0004828229	Africa
Africa|hCoV-19/DRC/11572/2020|EPI ISL 527565|B.1.214|Democratic Republic of the Congo|2020-05-25	Africa|hCoV-19/South Africa/KRISP-0474/2020|EPI ISL 495557|H.1|South Africa|2020-07-06	0.0003745897	Africa
Africa|hCoV-19/DRC/11576/2020|EPI ISL 527517|B.1|Democratic Republic of the Congo|2020-05-25	Africa|hCoV-19/South Africa/KRISP-0474/2020|EPI ISL 495557|H.1|South Africa|2020-07-06	0.0003814943	Africa
Africa|hCoV-19/DRC/11583/2020|EPI ISL 527542|B.1|Democratic Republic of the Congo|2020-05-25	Africa|hCoV-19/South Africa/KRISP-0474/2020|EPI ISL 495557|H.1|South Africa|2020-07-06	0.0004241305	Africa
Africa|hCoV-19/DRC/11616/2020|EPI ISL 527519|B.1|Democratic Republic of the Congo|2020-05-25	Africa|hCoV-19/South Africa/KRISP-0474/2020|EPI ISL 495557|H.1|South Africa|2020-07-06	0.0003461972	Africa
Africa|hCoV-19/DRC/11623/2020|EPI ISL 527566|B.1.5|Democratic Republic of the Congo|2020-05-25	Africa|hCoV-19/South Africa/KRISP-0474/2020|EPI ISL 495557|H.1|South Africa|2020-07-06	0.0003751412	Africa
Africa|hCoV-19/DRC/11624/2020|EPI ISL 527567|B.1.149|Democratic Republic of the Congo|2020-05-25	Africa|hCoV-19/South Africa/KRISP-0474/2020|EPI ISL 495557|H.1|South Africa|2020-07-06	0.0003749600	Africa
Africa|hCoV-19/DRC/11631/2020|EPI ISL 527568|B.1.149|Democratic Republic of the Congo|2020-05-25	Africa|hCoV-19/South Africa/KRISP-0474/2020|EPI ISL 495557|H.1|South Africa|2020-07-06	0.0003753437	Africa
Africa|hCoV-19/DRC/11632/2020|EPI ISL 527493|B.1|Democratic Republic of the Congo|2020-05-25	Africa|hCoV-19/South Africa/KRISP-0474/2020|EPI ISL 495557|H.1|South Africa|2020-07-06	0.0004098182	Africa
Africa|hCoV-19/DRC/11635/2020|EPI ISL 527540|B.1.214|Democratic Republic of the Congo|2020-05-25	Africa|hCoV-19/South Africa/KRISP-0474/2020|EPI ISL 495557|H.1|South Africa|2020-07-06	0.0004220438	Africa
Africa|hCoV-19/DRC/11640/2020|EPI ISL 527535|B.1.178|Democratic Republic of the Congo|2020-05-25	Africa|hCoV-19/South Africa/KRISP-0474/2020|EPI ISL 495557|H.1|South Africa|2020-07-06	0.0004882244	Africa
Africa|hCoV-19/DRC/11643/2020|EPI ISL 527520|B.1.5|Democratic Republic of the Congo|2020-05-25	Africa|hCoV-19/South Africa/KRISP-0474/2020|EPI ISL 495557|H.1|South Africa|2020-07-06	0.0003817284	Africa
Africa|hCoV-19/DRC/11648/2020|EPI ISL 527569|B.1.6|Democratic Republic of the Congo|2020-05-25	Africa|hCoV-19/South Africa/KRISP-0474/2020|EPI ISL 495557|H.1|South Africa|2020-07-06	0.0004075000	Africa
Africa|hCoV-19/DRC/11652/2020|EPI ISL 527570|B.1.149|Democratic Republic of the Congo|2020-05-25	Africa|hCoV-19/South Africa/KRISP-0474/2020|EPI ISL 495557|H.1|South Africa|2020-07-06	0.0003748564	Africa
Africa|hCoV-19/DRC/11653/2020|EPI ISL 527533|B.1.84|Democratic Republic of the Congo|2020-05-25	Africa|hCoV-19/South Africa/KRISP-0474/2020|EPI ISL 495557|H.1|South Africa|2020-07-06	0.0003491875	Africa
Africa|hCoV-19/DRC/11676/2020|EPI ISL 527531|B.1|Democratic Republic of the Congo|2020-05-26	Africa|hCoV-19/South Africa/KRISP-0474/2020|EPI ISL 495557|H.1|South Africa|2020-07-06	0.0005612628	Africa
Africa|hCoV-19/DRC/11677/2020|EPI ISL 527515|B.1.214|Democratic Republic of the Congo|2020-05-26	Africa|hCoV-19/South Africa/KRISP-0474/2020|EPI ISL 495557|H.1|South Africa|2020-07-06	0.0003810108	Africa
Africa|hCoV-19/DRC/11732/2020|EPI ISL 527536|B.1.214|Democratic Republic of the Congo|2020-05-26	Africa|hCoV-19/South Africa/KRISP-0474/2020|EPI ISL 495557|H.1|South Africa|2020-07-06	0.0002443221	Africa
Africa|hCoV-19/DRC/11733/2020|EPI ISL 527571|B.1.149|Democratic Republic of the Congo|2020-05-26	Africa|hCoV-19/South Africa/KRISP-0474/2020|EPI ISL 495557|H.1|South Africa|2020-07-06	0.0003729336	Africa
Africa|hCoV-19/DRC/11806/2020|EPI ISL 527572|B.1.214|Democratic Republic of the Congo|2020-05-26	Africa|hCoV-19/South Africa/KRISP-0474/2020|EPI ISL 495557|H.1|South Africa|2020-07-06	0.0004771210	Africa
Africa|hCoV-19/DRC/1234/2020|EPI ISL 429258|B.1.5|Democratic Republic of the Congo|2020-04-06	Africa|hCoV-19/South Africa/KRISP-0474/2020|EPI ISL 495557|H.1|South Africa|2020-07-06	0.0002856334	Africa
Africa|hCoV-19/DRC/1249/2020|EPI ISL 429259|B.1.5|Democratic Republic of the Congo|2020-04-06	Africa|hCoV-19/South Africa/KRISP-0474/2020|EPI ISL 495557|H.1|South Africa|2020-07-06	0.0002723805	Africa
Africa|hCoV-19/DRC/1319/2020|EPI ISL 431011|B.1.128|Democratic Republic of the Congo|2020-04-07	Africa|hCoV-19/South Africa/KRISP-0474/2020|EPI ISL 495557|H.1|South Africa|2020-07-06	0.0003741350	Africa
Africa|hCoV-19/DRC/1324/2020|EPI ISL 435033|B.1.128|Democratic Republic of the Congo|2020-04-07	Africa|hCoV-19/South Africa/KRISP-0474/2020|EPI ISL 495557|H.1|South Africa|2020-07-06	0.0003716075	Africa
Africa|hCoV-19/DRC/1326/2020|EPI ISL 435116|B.1|Democratic Republic of the Congo|2020-04-07	Africa|hCoV-19/South Africa/KRISP-0474/2020|EPI ISL 495557|H.1|South Africa|2020-07-06	0.0003460978	Africa
Africa|hCoV-19/DRC/1375/2020|EPI ISL 435117|B.1.1.1|Democratic Republic of the Congo|2020-04-07	Africa|hCoV-19/South Africa/KRISP-0474/2020|EPI ISL 495557|H.1|South Africa|2020-07-06	0.0003104687	Africa
Africa|hCoV-19/DRC/1376/2020|EPI ISL 431012|B.1.1.1|Democratic Republic of the Congo|2020-04-07	Africa|hCoV-19/South Africa/KRISP-0474/2020|EPI ISL 495557|H.1|South Africa|2020-07-06	0.0002736100	Africa
Africa|hCoV-19/DRC/1377/2020|EPI ISL 434678|B.1.1.1|Democratic Republic of the Congo|2020-04-07	Africa|hCoV-19/South Africa/KRISP-0474/2020|EPI ISL 495557|H.1|South Africa|2020-07-06	0.0002374044	Africa
Africa|hCoV-19/DRC/1378/2020|EPI ISL 435118|B.1.1.1|Democratic Republic of the Congo|2020-04-07	Africa|hCoV-19/South Africa/KRISP-0474/2020|EPI ISL 495557|H.1|South Africa|2020-07-06	0.0002727837	Africa
Africa|hCoV-19/DRC/1382/2020|EPI ISL 435113|B.1.1.1|Democratic Republic of the Congo|2020-04-07	Africa|hCoV-19/South Africa/KRISP-0474/2020|EPI ISL 495557|H.1|South Africa|2020-07-06	0.0002780020	Africa
Africa|hCoV-19/DRC/1397/2020|EPI ISL 434679|B.1.1.1|Democratic Republic of the Congo|2020-04-07	Africa|hCoV-19/South Africa/KRISP-0474/2020|EPI ISL 495557|H.1|South Africa|2020-07-06	0.0002730405	Africa
Africa|hCoV-19/DRC/1398/2020|EPI ISL 435114|B.1.1.1|Democratic Republic of the Congo|2020-04-07	Africa|hCoV-19/South Africa/KRISP-0474/2020|EPI ISL 495557|H.1|South Africa|2020-07-06	0.0002359483	Africa
Africa|hCoV-19/DRC/1422/2020|EPI ISL 434680|B.1.149|Democratic Republic of the Congo|2020-04-08	Africa|hCoV-19/South Africa/KRISP-0474/2020|EPI ISL 495557|H.1|South Africa|2020-07-06	0.0003791358	Africa
Africa|hCoV-19/DRC/1423/2020|EPI ISL 434710|B.1.149|Democratic Republic of the Congo|2020-04-08	Africa|hCoV-19/South Africa/KRISP-0474/2020|EPI ISL 495557|H.1|South Africa|2020-07-06	0.0003370621	Africa
Africa|hCoV-19/DRC/1486/2020|EPI ISL 434711|B.1|Democratic Republic of the Congo|2020-04-08	Africa|hCoV-19/South Africa/KRISP-0474/2020|EPI ISL 495557|H.1|South Africa|2020-07-06	0.0003143203	Africa
Africa|hCoV-19/DRC/1516/2020|EPI ISL 435032|B.1.5|Democratic Republic of the Congo|2020-04-09	Africa|hCoV-19/South Africa/KRISP-0474/2020|EPI ISL 495557|H.1|South Africa|2020-07-06	0.0002688660	Africa
Africa|hCoV-19/DRC/1565/2020|EPI ISL 434681|B.1|Democratic Republic of the Congo|2020-04-09	Africa|hCoV-19/South Africa/KRISP-0474/2020|EPI ISL 495557|H.1|South Africa|2020-07-06	0.0003086438	Africa
Africa|hCoV-19/DRC/158/2020|EPI ISL 417950|B.40|Democratic Republic of the Congo|2020-03-20	Africa|hCoV-19/South Africa/KRISP-0474/2020|EPI ISL 495557|H.1|South Africa|2020-07-06	0.0006051781	Africa
Africa|hCoV-19/DRC/1715/2020|EPI ISL 435156|B.1.84|Democratic Republic of the Congo|2020-04-10	Africa|hCoV-19/South Africa/KRISP-0474/2020|EPI ISL 495557|H.1|South Africa|2020-07-06	0.0003396698	Africa
Africa|hCoV-19/DRC/1767/2020|EPI ISL 435157|B.1.5|Democratic Republic of the Congo|2020-04-10	Africa|hCoV-19/South Africa/KRISP-0474/2020|EPI ISL 495557|H.1|South Africa|2020-07-06	0.0002803267	Africa
Africa|hCoV-19/DRC/1779/2020|EPI ISL 435158|C.14|Democratic Republic of the Congo|2020-04-10	Africa|hCoV-19/South Africa/KRISP-0474/2020|EPI ISL 495557|H.1|South Africa|2020-07-06	0.0003480646	Africa
Africa|hCoV-19/DRC/191/2020|EPI ISL 417955|B.1.128|Democratic Republic of the Congo|2020-03-21	Africa|hCoV-19/South Africa/KRISP-0474/2020|EPI ISL 495557|H.1|South Africa|2020-07-06	0.0003702743	Africa
Africa|hCoV-19/DRC/1952/2020|EPI ISL 435159|B.1.5|Democratic Republic of the Congo|2020-04-11	Africa|hCoV-19/South Africa/KRISP-0474/2020|EPI ISL 495557|H.1|South Africa|2020-07-06	0.0002771160	Africa
Africa|hCoV-19/DRC/1982/2020|EPI ISL 435160|B.1|Democratic Republic of the Congo|2020-04-12	Africa|hCoV-19/South Africa/KRISP-0474/2020|EPI ISL 495557|H.1|South Africa|2020-07-06	0.0003105574	Africa
Africa|hCoV-19/DRC/2047/2020|EPI ISL 435161|B.1.1.1|Democratic Republic of the Congo|2020-04-12	Africa|hCoV-19/South Africa/KRISP-0474/2020|EPI ISL 495557|H.1|South Africa|2020-07-06	0.0002398360	Africa
Africa|hCoV-19/DRC/2063/2020|EPI ISL 435162|B.1|Democratic Republic of the Congo|2020-04-12	Africa|hCoV-19/South Africa/KRISP-0474/2020|EPI ISL 495557|H.1|South Africa|2020-07-06	0.0002762235	Africa
Africa|hCoV-19/DRC/2120/2020|EPI ISL 435163|B.1.149|Democratic Republic of the Congo|2020-04-12	Africa|hCoV-19/South Africa/KRISP-0474/2020|EPI ISL 495557|H.1|South Africa|2020-07-06	0.0003394644	Africa
Africa|hCoV-19/DRC/2121/2020|EPI ISL 435164|B.1.149|Democratic Republic of the Congo|2020-04-12	Africa|hCoV-19/South Africa/KRISP-0474/2020|EPI ISL 495557|H.1|South Africa|2020-07-06	0.0003445870	Africa
Africa|hCoV-19/DRC/2122/2020|EPI ISL 435165|B.1.149|Democratic Republic of the Congo|2020-04-13	Africa|hCoV-19/South Africa/KRISP-0474/2020|EPI ISL 495557|H.1|South Africa|2020-07-06	0.0004208440	Africa
Africa|hCoV-19/DRC/2125/2020|EPI ISL 435166|B.1.149|Democratic Republic of the Congo|2020-04-13	Africa|hCoV-19/South Africa/KRISP-0474/2020|EPI ISL 495557|H.1|South Africa|2020-07-06	0.0003457665	Africa
Africa|hCoV-19/DRC/2128/2020|EPI ISL 435167|B.1|Democratic Republic of the Congo|2020-04-13	Africa|hCoV-19/South Africa/KRISP-0474/2020|EPI ISL 495557|H.1|South Africa|2020-07-06	0.0002820759	Africa
Africa|hCoV-19/DRC/2133/2020|EPI ISL 435168|B.1.128|Democratic Republic of the Congo|2020-04-13	Africa|hCoV-19/South Africa/KRISP-0474/2020|EPI ISL 495557|H.1|South Africa|2020-07-06	0.0003847552	Africa
Africa|hCoV-19/DRC/214/2020|EPI ISL 420030|B.1.6|Democratic Republic of the Congo|2020-03-21	Africa|hCoV-19/South Africa/KRISP-0474/2020|EPI ISL 495557|H.1|South Africa|2020-07-06	0.0002698335	Africa
Africa|hCoV-19/DRC/215/2020|EPI ISL 420031|B.1.1.1|Democratic Republic of the Congo|2020-03-21	Africa|hCoV-19/South Africa/KRISP-0474/2020|EPI ISL 495557|H.1|South Africa|2020-07-06	0.0002742046	Africa
Africa|hCoV-19/DRC/2169/2020|EPI ISL 436194|B.1.5|Democratic Republic of the Congo|2020-04-13	Africa|hCoV-19/South Africa/KRISP-0474/2020|EPI ISL 495557|H.1|South Africa|2020-07-06	0.0003147348	Africa
Africa|hCoV-19/DRC/2299/2020|EPI ISL 436412|B.1.5|Democratic Republic of the Congo|2020-04-14	Africa|hCoV-19/South Africa/KRISP-0474/2020|EPI ISL 495557|H.1|South Africa|2020-07-06	0.0003390354	Africa
Africa|hCoV-19/DRC/236/2020|EPI ISL 420032|B.1.128|Democratic Republic of the Congo|2020-03-22	Africa|hCoV-19/South Africa/KRISP-0474/2020|EPI ISL 495557|H.1|South Africa|2020-07-06	0.0003707272	Africa
Africa|hCoV-19/DRC/2363/2020|EPI ISL 437194|B.1.84|Democratic Republic of the Congo|2020-04-14	Africa|hCoV-19/South Africa/KRISP-0474/2020|EPI ISL 495557|H.1|South Africa|2020-07-06	0.0003050988	Africa
Africa|hCoV-19/DRC/2384/2020|EPI ISL 437196|B.1.149|Democratic Republic of the Congo|2020-04-14	Africa|hCoV-19/South Africa/KRISP-0474/2020|EPI ISL 495557|H.1|South Africa|2020-07-06	0.0003452650	Africa
Africa|hCoV-19/DRC/241/2020|EPI ISL 420033|B.1.1.75|Democratic Republic of the Congo|2020-03-22	Africa|hCoV-19/South Africa/KRISP-0474/2020|EPI ISL 495557|H.1|South Africa|2020-07-06	0.0002021869	Africa
Africa|hCoV-19/DRC/243/2020|EPI ISL 420034|B.1|Democratic Republic of the Congo|2020-03-22	Africa|hCoV-19/South Africa/KRISP-0474/2020|EPI ISL 495557|H.1|South Africa|2020-07-06	0.0003101005	Africa
Africa|hCoV-19/DRC/248/2020|EPI ISL 420035|B.1.5|Democratic Republic of the Congo|2020-03-22	Africa|hCoV-19/South Africa/KRISP-0474/2020|EPI ISL 495557|H.1|South Africa|2020-07-06	0.0002358926	Africa
Africa|hCoV-19/DRC/2496/2020|EPI ISL 437337|B.1.149|Democratic Republic of the Congo|2020-04-15	Africa|hCoV-19/South Africa/KRISP-0474/2020|EPI ISL 495557|H.1|South Africa|2020-07-06	0.0003697293	Africa
Africa|hCoV-19/DRC/2529/2020|EPI ISL 437338|B.1.178|Democratic Republic of the Congo|2020-04-15	Africa|hCoV-19/South Africa/KRISP-0474/2020|EPI ISL 495557|H.1|South Africa|2020-07-06	0.0003361107	Africa
Africa|hCoV-19/DRC/253/2020|EPI ISL 420838|B.1.5|Democratic Republic of the Congo|2020-03-22	Africa|hCoV-19/South Africa/KRISP-0474/2020|EPI ISL 495557|H.1|South Africa|2020-07-06	0.0002367542	Africa
Africa|hCoV-19/DRC/2536/2020|EPI ISL 437339|B.1|Democratic Republic of the Congo|2020-04-15	Africa|hCoV-19/South Africa/KRISP-0474/2020|EPI ISL 495557|H.1|South Africa|2020-07-06	0.0003361108	Africa
Africa|hCoV-19/DRC/254/2020|EPI ISL 420839|B.1|Democratic Republic of the Congo|2020-03-22	Africa|hCoV-19/South Africa/KRISP-0474/2020|EPI ISL 495557|H.1|South Africa|2020-07-06	0.0003067926	Africa
Africa|hCoV-19/DRC/2563/2020|EPI ISL 437340|B.1.9|Democratic Republic of the Congo|2020-04-15	Africa|hCoV-19/South Africa/KRISP-0474/2020|EPI ISL 495557|H.1|South Africa|2020-07-06	0.0005378424	Africa
Africa|hCoV-19/DRC/2580/2020|EPI ISL 437341|B.1.5|Democratic Republic of the Congo|2020-04-15	Africa|hCoV-19/South Africa/KRISP-0474/2020|EPI ISL 495557|H.1|South Africa|2020-07-06	0.0002703897	Africa
Africa|hCoV-19/DRC/2644/2020|EPI ISL 437342|B.1.84|Democratic Republic of the Congo|2020-04-15	Africa|hCoV-19/South Africa/KRISP-0474/2020|EPI ISL 495557|H.1|South Africa|2020-07-06	0.0003751900	Africa
Africa|hCoV-19/DRC/2670/2020|EPI ISL 437343|B.1.9|Democratic Republic of the Congo|2020-04-15	Africa|hCoV-19/South Africa/KRISP-0474/2020|EPI ISL 495557|H.1|South Africa|2020-07-06	0.0005715072	Africa
Africa|hCoV-19/DRC/2727/2020|EPI ISL 437344|B.1|Democratic Republic of the Congo|2020-04-16	Africa|hCoV-19/South Africa/KRISP-0474/2020|EPI ISL 495557|H.1|South Africa|2020-07-06	0.0002737193	Africa
Africa|hCoV-19/DRC/2728/2020|EPI ISL 437345|B.1.84|Democratic Republic of the Congo|2020-04-16	Africa|hCoV-19/South Africa/KRISP-0474/2020|EPI ISL 495557|H.1|South Africa|2020-07-06	0.0003442948	Africa
Africa|hCoV-19/DRC/2813/2020|EPI ISL 437346|C.14|Democratic Republic of the Congo|2020-04-16	Africa|hCoV-19/South Africa/KRISP-0474/2020|EPI ISL 495557|H.1|South Africa|2020-07-06	0.0003699157	Africa
Africa|hCoV-19/DRC/2819/2020|EPI ISL 437347|B.1|Democratic Republic of the Congo|2020-04-16	Africa|hCoV-19/South Africa/KRISP-0474/2020|EPI ISL 495557|H.1|South Africa|2020-07-06	0.0003777612	Africa
Africa|hCoV-19/DRC/2827/2020|EPI ISL 437348|B.1|Democratic Republic of the Congo|2020-04-16	Africa|hCoV-19/South Africa/KRISP-0474/2020|EPI ISL 495557|H.1|South Africa|2020-07-06	0.0002688542	Africa
Africa|hCoV-19/DRC/2855/2020|EPI ISL 437350|B.1|Democratic Republic of the Congo|2020-04-16	Africa|hCoV-19/South Africa/KRISP-0474/2020|EPI ISL 495557|H.1|South Africa|2020-07-06	0.0003024935	Africa
Africa|hCoV-19/DRC/2864/2020|EPI ISL 437351|B.1|Democratic Republic of the Congo|2020-04-16	Africa|hCoV-19/South Africa/KRISP-0474/2020|EPI ISL 495557|H.1|South Africa|2020-07-06	0.0003031322	Africa
Africa|hCoV-19/DRC/2904/2020|EPI ISL 437352|B.1|Democratic Republic of the Congo|2020-04-17	Africa|hCoV-19/South Africa/KRISP-0474/2020|EPI ISL 495557|H.1|South Africa|2020-07-06	0.0003024935	Africa
Africa|hCoV-19/DRC/2938/2020|EPI ISL 437353|B.1.275|Democratic Republic of the Congo|2020-04-17	Africa|hCoV-19/South Africa/KRISP-0474/2020|EPI ISL 495557|H.1|South Africa|2020-07-06	0.0004867162	Africa
Africa|hCoV-19/DRC/2939/2020|EPI ISL 437354|B.1|Democratic Republic of the Congo|2020-04-17	Africa|hCoV-19/South Africa/KRISP-0474/2020|EPI ISL 495557|H.1|South Africa|2020-07-06	0.0004041789	Africa
Africa|hCoV-19/DRC/2942/2020|EPI ISL 437355|B.1|Democratic Republic of the Congo|2020-04-17	Africa|hCoV-19/South Africa/KRISP-0474/2020|EPI ISL 495557|H.1|South Africa|2020-07-06	0.0004147548	Africa
Africa|hCoV-19/DRC/299/2020|EPI ISL 420840|B.4|Democratic Republic of the Congo|2020-03-20	Africa|hCoV-19/South Africa/KRISP-0474/2020|EPI ISL 495557|H.1|South Africa|2020-07-06	0.0007525926	Africa
Africa|hCoV-19/DRC/300/2020|EPI ISL 420841|A|Democratic Republic of the Congo|2020-03-22	Africa|hCoV-19/South Africa/KRISP-0474/2020|EPI ISL 495557|H.1|South Africa|2020-07-06	0.0005422514	Africa
Africa|hCoV-19/DRC/3041/2020|EPI ISL 437356|B.1|Democratic Republic of the Congo|2020-04-18	Africa|hCoV-19/South Africa/KRISP-0474/2020|EPI ISL 495557|H.1|South Africa|2020-07-06	0.0003712601	Africa
Africa|hCoV-19/DRC/307/2020|EPI ISL 420842|B.1.9|Democratic Republic of the Congo|2020-03	Africa|hCoV-19/South Africa/KRISP-0474/2020|EPI ISL 495557|H.1|South Africa|2020-07-06	0.0003809436	Africa
Africa|hCoV-19/DRC/3070/2020|EPI ISL 437357|B.1.214|Democratic Republic of the Congo|2020-04-18	Africa|hCoV-19/South Africa/KRISP-0474/2020|EPI ISL 495557|H.1|South Africa|2020-07-06	0.0004055682	Africa
Africa|hCoV-19/DRC/3089/2020|EPI ISL 437358|B.1.84|Democratic Republic of the Congo|2020-04-19	Africa|hCoV-19/South Africa/KRISP-0474/2020|EPI ISL 495557|H.1|South Africa|2020-07-06	0.0003365303	Africa
Africa|hCoV-19/DRC/3440/2020|EPI ISL 447597|B.1.84|Democratic Republic of the Congo|2020-04-22	Africa|hCoV-19/South Africa/KRISP-0474/2020|EPI ISL 495557|H.1|South Africa|2020-07-06	0.0003403206	Africa
Africa|hCoV-19/DRC/3451/2020|EPI ISL 447598|B.1.178|Democratic Republic of the Congo|2020-04-22	Africa|hCoV-19/South Africa/KRISP-0474/2020|EPI ISL 495557|H.1|South Africa|2020-07-06	0.0003746611	Africa
Africa|hCoV-19/DRC/3453/2020|EPI ISL 447599|B.1.84|Democratic Republic of the Congo|2020-04-22	Africa|hCoV-19/South Africa/KRISP-0474/2020|EPI ISL 495557|H.1|South Africa|2020-07-06	0.0003405292	Africa
Africa|hCoV-19/DRC/3481/2020|EPI ISL 447600|B.1|Democratic Republic of the Congo|2020-04-22	Africa|hCoV-19/South Africa/KRISP-0474/2020|EPI ISL 495557|H.1|South Africa|2020-07-06	0.0002795111	Africa
Africa|hCoV-19/DRC/3482/2020|EPI ISL 447601|B.1|Democratic Republic of the Congo|2020-04-22	Africa|hCoV-19/South Africa/KRISP-0474/2020|EPI ISL 495557|H.1|South Africa|2020-07-06	0.0003090403	Africa
Africa|hCoV-19/DRC/3483/2020|EPI ISL 447602|B.1|Democratic Republic of the Congo|2020-04-22	Africa|hCoV-19/South Africa/KRISP-0474/2020|EPI ISL 495557|H.1|South Africa|2020-07-06	0.0002790724	Africa
Africa|hCoV-19/DRC/3490/2020|EPI ISL 447603|B.1|Democratic Republic of the Congo|2020-04-22	Africa|hCoV-19/South Africa/KRISP-0474/2020|EPI ISL 495557|H.1|South Africa|2020-07-06	0.0003069056	Africa
Africa|hCoV-19/DRC/3504/2020|EPI ISL 447604|B.1.149|Democratic Republic of the Congo|2020-04-23	Africa|hCoV-19/South Africa/KRISP-0474/2020|EPI ISL 495557|H.1|South Africa|2020-07-06	0.0003491984	Africa
Africa|hCoV-19/DRC/352/2020|EPI ISL 420850|B.1.5|Democratic Republic of the Congo|2020-03	Africa|hCoV-19/South Africa/KRISP-0474/2020|EPI ISL 495557|H.1|South Africa|2020-07-06	0.0003065836	Africa
Africa|hCoV-19/DRC/353/2020|EPI ISL 420843|B.1.5|Democratic Republic of the Congo|2020-03	Africa|hCoV-19/South Africa/KRISP-0474/2020|EPI ISL 495557|H.1|South Africa|2020-07-06	0.0002384556	Africa
Africa|hCoV-19/DRC/355/2020|EPI ISL 420844|B.1|Democratic Republic of the Congo|2020-03	Africa|hCoV-19/South Africa/KRISP-0474/2020|EPI ISL 495557|H.1|South Africa|2020-07-06	0.0002698062	Africa
Africa|hCoV-19/DRC/3552/2020|EPI ISL 447605|B.1.84|Democratic Republic of the Congo|2020-04-23	Africa|hCoV-19/South Africa/KRISP-0474/2020|EPI ISL 495557|H.1|South Africa|2020-07-06	0.0003446085	Africa
Africa|hCoV-19/DRC/3595/2020|EPI ISL 447606|B.1.5|Democratic Republic of the Congo|2020-04-23	Africa|hCoV-19/South Africa/KRISP-0474/2020|EPI ISL 495557|H.1|South Africa|2020-07-06	0.0003056955	Africa
Africa|hCoV-19/DRC/3632/2020|EPI ISL 447607|B.1.5|Democratic Republic of the Congo|2020-04-23	Africa|hCoV-19/South Africa/KRISP-0474/2020|EPI ISL 495557|H.1|South Africa|2020-07-06	0.0003066610	Africa
Africa|hCoV-19/DRC/3633/2020|EPI ISL 447230|B.1.5|Democratic Republic of the Congo|2020-04-23	Africa|hCoV-19/South Africa/KRISP-0474/2020|EPI ISL 495557|H.1|South Africa|2020-07-06	0.0003095823	Africa
Africa|hCoV-19/DRC/3653/2020|EPI ISL 447231|B.1.128|Democratic Republic of the Congo|2020-04-23	Africa|hCoV-19/South Africa/KRISP-0474/2020|EPI ISL 495557|H.1|South Africa|2020-07-06	0.0004391947	Africa
Africa|hCoV-19/DRC/3659/2020|EPI ISL 447232|B.1.128|Democratic Republic of the Congo|2020-04-23	Africa|hCoV-19/South Africa/KRISP-0474/2020|EPI ISL 495557|H.1|South Africa|2020-07-06	0.0004395958	Africa
Africa|hCoV-19/DRC/3661/2020|EPI ISL 447233|B.1.128|Democratic Republic of the Congo|2020-04-23	Africa|hCoV-19/South Africa/KRISP-0474/2020|EPI ISL 495557|H.1|South Africa|2020-07-06	0.0004433430	Africa
Africa|hCoV-19/DRC/3662/2020|EPI ISL 447234|B.1.128|Democratic Republic of the Congo|2020-04-23	Africa|hCoV-19/South Africa/KRISP-0474/2020|EPI ISL 495557|H.1|South Africa|2020-07-06	0.0004430107	Africa
Africa|hCoV-19/DRC/3664/2020|EPI ISL 447235|B.1.128|Democratic Republic of the Congo|2020-04-23	Africa|hCoV-19/South Africa/KRISP-0474/2020|EPI ISL 495557|H.1|South Africa|2020-07-06	0.0004430862	Africa
Africa|hCoV-19/DRC/3683/2020|EPI ISL 447236|B.1.5|Democratic Republic of the Congo|2020-04-24	Africa|hCoV-19/South Africa/KRISP-0474/2020|EPI ISL 495557|H.1|South Africa|2020-07-06	0.0003407600	Africa
Africa|hCoV-19/DRC/3688/2020|EPI ISL 447237|B.1.128|Democratic Republic of the Congo|2020-04-24	Africa|hCoV-19/South Africa/KRISP-0474/2020|EPI ISL 495557|H.1|South Africa|2020-07-06	0.0004416264	Africa
Africa|hCoV-19/DRC/376/2020|EPI ISL 420851|B.1.6|Democratic Republic of the Congo|2020-03-25	Africa|hCoV-19/South Africa/KRISP-0474/2020|EPI ISL 495557|H.1|South Africa|2020-07-06	0.0003395038	Africa
Africa|hCoV-19/DRC/3764/2020|EPI ISL 447238|B.1.84|Democratic Republic of the Congo|2020-04-24	Africa|hCoV-19/South Africa/KRISP-0474/2020|EPI ISL 495557|H.1|South Africa|2020-07-06	0.0003743182	Africa
Africa|hCoV-19/DRC/3768/2020|EPI ISL 447239|B.1.84|Democratic Republic of the Congo|2020-04-24	Africa|hCoV-19/South Africa/KRISP-0474/2020|EPI ISL 495557|H.1|South Africa|2020-07-06	0.0003405442	Africa
Africa|hCoV-19/DRC/3778/2020|EPI ISL 447240|B.1.128|Democratic Republic of the Congo|2020-04-24	Africa|hCoV-19/South Africa/KRISP-0474/2020|EPI ISL 495557|H.1|South Africa|2020-07-06	0.0004407730	Africa
Africa|hCoV-19/DRC/3787/2020|EPI ISL 447241|B.1|Democratic Republic of the Congo|2020-04-24	Africa|hCoV-19/South Africa/KRISP-0474/2020|EPI ISL 495557|H.1|South Africa|2020-07-06	0.0003120755	Africa
Africa|hCoV-19/DRC/3791/2020|EPI ISL 447242|B.1|Democratic Republic of the Congo|2020-04-24	Africa|hCoV-19/South Africa/KRISP-0474/2020|EPI ISL 495557|H.1|South Africa|2020-07-06	0.0003513869	Africa
Africa|hCoV-19/DRC/3803/2020|EPI ISL 447243|B.1|Democratic Republic of the Congo|2020-04-24	Africa|hCoV-19/South Africa/KRISP-0474/2020|EPI ISL 495557|H.1|South Africa|2020-07-06	0.0002789456	Africa
Africa|hCoV-19/DRC/3806/2020|EPI ISL 447244|B.1|Democratic Republic of the Congo|2020-04-24	Africa|hCoV-19/South Africa/KRISP-0474/2020|EPI ISL 495557|H.1|South Africa|2020-07-06	0.0002789264	Africa
Africa|hCoV-19/DRC/3827/2020|EPI ISL 447245|B.1|Democratic Republic of the Congo|2020-04-24	Africa|hCoV-19/South Africa/KRISP-0474/2020|EPI ISL 495557|H.1|South Africa|2020-07-06	0.0004089007	Africa
Africa|hCoV-19/DRC/3829/2020|EPI ISL 447246|B.1|Democratic Republic of the Congo|2020-04-24	Africa|hCoV-19/South Africa/KRISP-0474/2020|EPI ISL 495557|H.1|South Africa|2020-07-06	0.0003753295	Africa
Africa|hCoV-19/DRC/3834/2020|EPI ISL 447247|A|Democratic Republic of the Congo|2020-04-25	Africa|hCoV-19/South Africa/KRISP-0474/2020|EPI ISL 495557|H.1|South Africa|2020-07-06	0.0006173411	Africa
Africa|hCoV-19/DRC/3837/2020|EPI ISL 447248|B.1.128|Democratic Republic of the Congo|2020-04-25	Africa|hCoV-19/South Africa/KRISP-0474/2020|EPI ISL 495557|H.1|South Africa|2020-07-06	0.0004427993	Africa
Africa|hCoV-19/DRC/3841/2020|EPI ISL 447249|B.1.128|Democratic Republic of the Congo|2020-04-25	Africa|hCoV-19/South Africa/KRISP-0474/2020|EPI ISL 495557|H.1|South Africa|2020-07-06	0.0004757737	Africa
Africa|hCoV-19/DRC/3842/2020|EPI ISL 471396|B.1.128|Democratic Republic of the Congo|2020-04-25	Africa|hCoV-19/South Africa/KRISP-0474/2020|EPI ISL 495557|H.1|South Africa|2020-07-06	0.0004706246	Africa
Africa|hCoV-19/DRC/3846/2020|EPI ISL 471397|B.1.84|Democratic Republic of the Congo|2020-04-25	Africa|hCoV-19/South Africa/KRISP-0474/2020|EPI ISL 495557|H.1|South Africa|2020-07-06	0.0004033411	Africa
Africa|hCoV-19/DRC/3937/2020|EPI ISL 471398|B.1|Democratic Republic of the Congo|2020-04-25	Africa|hCoV-19/South Africa/KRISP-0474/2020|EPI ISL 495557|H.1|South Africa|2020-07-06	0.0003697219	Africa
Africa|hCoV-19/DRC/3941/2020|EPI ISL 471399|B.1.128|Democratic Republic of the Congo|2020-04-25	Africa|hCoV-19/South Africa/KRISP-0474/2020|EPI ISL 495557|H.1|South Africa|2020-07-06	0.0004419820	Africa
Africa|hCoV-19/DRC/3947/2020|EPI ISL 471400|B.1.214|Democratic Republic of the Congo|2020-04-25	Africa|hCoV-19/South Africa/KRISP-0474/2020|EPI ISL 495557|H.1|South Africa|2020-07-06	0.0004705946	Africa
Africa|hCoV-19/DRC/3949/2020|EPI ISL 471401|B.1.84|Democratic Republic of the Congo|2020-04-26	Africa|hCoV-19/South Africa/KRISP-0474/2020|EPI ISL 495557|H.1|South Africa|2020-07-06	0.0003048921	Africa
Africa|hCoV-19/DRC/396/2020|EPI ISL 420852|B.1.6|Democratic Republic of the Congo|2020-03-26	Africa|hCoV-19/South Africa/KRISP-0474/2020|EPI ISL 495557|H.1|South Africa|2020-07-06	0.0003052467	Africa
Africa|hCoV-19/DRC/397/2020|EPI ISL 420845|B.1.6|Democratic Republic of the Congo|2020-03-26	Africa|hCoV-19/South Africa/KRISP-0474/2020|EPI ISL 495557|H.1|South Africa|2020-07-06	0.0003029354	Africa
Africa|hCoV-19/DRC/400/2020|EPI ISL 420846|B.1.5|Democratic Republic of the Congo|2020-03	Africa|hCoV-19/South Africa/KRISP-0474/2020|EPI ISL 495557|H.1|South Africa|2020-07-06	0.0002700338	Africa
Africa|hCoV-19/DRC/4012/2020|EPI ISL 471402|B.1|Democratic Republic of the Congo|2020-04-26	Africa|hCoV-19/South Africa/KRISP-0474/2020|EPI ISL 495557|H.1|South Africa|2020-07-06	0.0004369808	Africa
Africa|hCoV-19/DRC/402/2020|EPI ISL 420853|B.1|Democratic Republic of the Congo|2020-03-26	Africa|hCoV-19/South Africa/KRISP-0474/2020|EPI ISL 495557|H.1|South Africa|2020-07-06	0.0003173084	Africa
Africa|hCoV-19/DRC/4020/2020|EPI ISL 471403|B.1.5|Democratic Republic of the Congo|2020-04-26	Africa|hCoV-19/South Africa/KRISP-0474/2020|EPI ISL 495557|H.1|South Africa|2020-07-06	0.0003697377	Africa
Africa|hCoV-19/DRC/4026/2020|EPI ISL 471404|B.1.84|Democratic Republic of the Congo|2020-04-27	Africa|hCoV-19/South Africa/KRISP-0474/2020|EPI ISL 495557|H.1|South Africa|2020-07-06	0.0003376243	Africa
Africa|hCoV-19/DRC/4060/2020|EPI ISL 471405|B.1|Democratic Republic of the Congo|2020-04-27	Africa|hCoV-19/South Africa/KRISP-0474/2020|EPI ISL 495557|H.1|South Africa|2020-07-06	0.0003704476	Africa
Africa|hCoV-19/DRC/4075/2020|EPI ISL 471406|B.1.214|Democratic Republic of the Congo|2020-04-27	Africa|hCoV-19/South Africa/KRISP-0474/2020|EPI ISL 495557|H.1|South Africa|2020-07-06	0.0004407922	Africa
Africa|hCoV-19/DRC/4084/2020|EPI ISL 471407|B.1.214|Democratic Republic of the Congo|2020-04-27	Africa|hCoV-19/South Africa/KRISP-0474/2020|EPI ISL 495557|H.1|South Africa|2020-07-06	0.0004710696	Africa
Africa|hCoV-19/DRC/4132/2020|EPI ISL 471408|B.1|Democratic Republic of the Congo|2020-04-27	Africa|hCoV-19/South Africa/KRISP-0474/2020|EPI ISL 495557|H.1|South Africa|2020-07-06	0.0004033316	Africa
Africa|hCoV-19/DRC/4141/2020|EPI ISL 471409|B.1.128|Democratic Republic of the Congo|2020-04-27	Africa|hCoV-19/South Africa/KRISP-0474/2020|EPI ISL 495557|H.1|South Africa|2020-07-06	0.0004369807	Africa
Africa|hCoV-19/DRC/4145/2020|EPI ISL 471410|B.1|Democratic Republic of the Congo|2020-04-27	Africa|hCoV-19/South Africa/KRISP-0474/2020|EPI ISL 495557|H.1|South Africa|2020-07-06	0.0003361040	Africa
Africa|hCoV-19/DRC/4194/2020|EPI ISL 471414|B.1.5|Democratic Republic of the Congo|2020-04-28	Africa|hCoV-19/South Africa/KRISP-0474/2020|EPI ISL 495557|H.1|South Africa|2020-07-06	0.0003697132	Africa
Africa|hCoV-19/DRC/4250/2020|EPI ISL 471415|B.1.1.1|Democratic Republic of the Congo|2020-04-28	Africa|hCoV-19/South Africa/KRISP-0474/2020|EPI ISL 495557|H.1|South Africa|2020-07-06	0.0003024601	Africa
Africa|hCoV-19/DRC/4279/2020|EPI ISL 514114|B.1|Democratic Republic of the Congo|2020-04-28	Africa|hCoV-19/South Africa/KRISP-0474/2020|EPI ISL 495557|H.1|South Africa|2020-07-06	0.0003748436	Africa
Africa|hCoV-19/DRC/4282/2020|EPI ISL 514103|B.1.128|Democratic Republic of the Congo|2020-04-08	Africa|hCoV-19/South Africa/KRISP-0474/2020|EPI ISL 495557|H.1|South Africa|2020-07-06	0.0004089803	Africa
Africa|hCoV-19/DRC/4284/2020|EPI ISL 514115|B.1.128|Democratic Republic of the Congo|2020-04-28	Africa|hCoV-19/South Africa/KRISP-0474/2020|EPI ISL 495557|H.1|South Africa|2020-07-06	0.0004089385	Africa
Africa|hCoV-19/DRC/431/2020|EPI ISL 420847|B.1.147|Democratic Republic of the Congo|2020-03-26	Africa|hCoV-19/South Africa/KRISP-0474/2020|EPI ISL 495557|H.1|South Africa|2020-07-06	0.0003029324	Africa
Africa|hCoV-19/DRC/4418/2020|EPI ISL 496506|B.1.128|Democratic Republic of the Congo|2020-04-29	Africa|hCoV-19/South Africa/KRISP-0474/2020|EPI ISL 495557|H.1|South Africa|2020-07-06	0.0004430560	Africa
Africa|hCoV-19/DRC/4422/2020|EPI ISL 496507|B.1.128|Democratic Republic of the Congo|2020-04-29	Africa|hCoV-19/South Africa/KRISP-0474/2020|EPI ISL 495557|H.1|South Africa|2020-07-06	0.0004136030	Africa
Africa|hCoV-19/DRC/4427/2020|EPI ISL 496508|B.1.128|Democratic Republic of the Congo|2020-04-29	Africa|hCoV-19/South Africa/KRISP-0474/2020|EPI ISL 495557|H.1|South Africa|2020-07-06	0.0004173130	Africa
Africa|hCoV-19/DRC/4429/2020|EPI ISL 513589|B.1.128|Democratic Republic of the Congo|2020-04-29	Africa|hCoV-19/South Africa/KRISP-0474/2020|EPI ISL 495557|H.1|South Africa|2020-07-06	0.0004173420	Africa
Africa|hCoV-19/DRC/4430/2020|EPI ISL 496509|B.1.128|Democratic Republic of the Congo|2020-04-29	Africa|hCoV-19/South Africa/KRISP-0474/2020|EPI ISL 495557|H.1|South Africa|2020-07-06	0.0004093287	Africa
Africa|hCoV-19/DRC/4437/2020|EPI ISL 513590|B.1.128|Democratic Republic of the Congo|2020-05-02	Africa|hCoV-19/South Africa/KRISP-0474/2020|EPI ISL 495557|H.1|South Africa|2020-07-06	0.0004522085	Africa
Africa|hCoV-19/DRC/4442/2020|EPI ISL 496510|B.1.128|Democratic Republic of the Congo|2020-04-29	Africa|hCoV-19/South Africa/KRISP-0474/2020|EPI ISL 495557|H.1|South Africa|2020-07-06	0.0004139879	Africa
Africa|hCoV-19/DRC/4444/2020|EPI ISL 514104|B.1.128|Democratic Republic of the Congo|2020-04-29	Africa|hCoV-19/South Africa/KRISP-0474/2020|EPI ISL 495557|H.1|South Africa|2020-07-06	0.0004076605	Africa
Africa|hCoV-19/DRC/445/2020|EPI ISL 420848|B.1|Democratic Republic of the Congo|2020-03	Africa|hCoV-19/South Africa/KRISP-0474/2020|EPI ISL 495557|H.1|South Africa|2020-07-06	0.0002797318	Africa
Africa|hCoV-19/DRC/4501/2020|EPI ISL 513591|B.1.5|Democratic Republic of the Congo|2020-05-30	Africa|hCoV-19/South Africa/KRISP-0474/2020|EPI ISL 495557|H.1|South Africa|2020-07-06	0.0003130551	Africa
Africa|hCoV-19/DRC/4516/2020|EPI ISL 487192|B.1.1.275|Democratic Republic of the Congo|2020-04-28	Africa|hCoV-19/South Africa/KRISP-0474/2020|EPI ISL 495557|H.1|South Africa|2020-07-06	0.0001699093	Africa
Africa|hCoV-19/DRC/4524/2020|EPI ISL 513597|A|Democratic Republic of the Congo|2020-04-30	Africa|hCoV-19/South Africa/KRISP-0474/2020|EPI ISL 495557|H.1|South Africa|2020-07-06	0.0006108204	Africa
Africa|hCoV-19/DRC/4541/2020|EPI ISL 513598|B.1|Democratic Republic of the Congo|2020-04-30	Africa|hCoV-19/South Africa/KRISP-0474/2020|EPI ISL 495557|H.1|South Africa|2020-07-06	0.0004034018	Africa
Africa|hCoV-19/DRC/4551/2020|EPI ISL 513599|B.1.178|Democratic Republic of the Congo|2020-04-30	Africa|hCoV-19/South Africa/KRISP-0474/2020|EPI ISL 495557|H.1|South Africa|2020-07-06	0.0004458312	Africa
Africa|hCoV-19/DRC/4561/2020|EPI ISL 513600|B.1|Democratic Republic of the Congo|2020-04-30	Africa|hCoV-19/South Africa/KRISP-0474/2020|EPI ISL 495557|H.1|South Africa|2020-07-06	0.0003697130	Africa
Africa|hCoV-19/DRC/4562/2020|EPI ISL 513601|B.1.214|Democratic Republic of the Congo|2020-04-30	Africa|hCoV-19/South Africa/KRISP-0474/2020|EPI ISL 495557|H.1|South Africa|2020-07-06	0.0003697219	Africa
Africa|hCoV-19/DRC/4568/2020|EPI ISL 513602|B.1|Democratic Republic of the Congo|2020-04-30	Africa|hCoV-19/South Africa/KRISP-0474/2020|EPI ISL 495557|H.1|South Africa|2020-07-06	0.0003736178	Africa
Africa|hCoV-19/DRC/4578/2020|EPI ISL 513603|B.1|Democratic Republic of the Congo|2020-04-30	Africa|hCoV-19/South Africa/KRISP-0474/2020|EPI ISL 495557|H.1|South Africa|2020-07-06	0.0004101962	Africa
Africa|hCoV-19/DRC/4613/2020|EPI ISL 513604|B.1.214|Democratic Republic of the Congo|2020-04-30	Africa|hCoV-19/South Africa/KRISP-0474/2020|EPI ISL 495557|H.1|South Africa|2020-07-06	0.0004069514	Africa
Africa|hCoV-19/DRC/4614/2020|EPI ISL 513605|B.1|Democratic Republic of the Congo|2020-04-30	Africa|hCoV-19/South Africa/KRISP-0474/2020|EPI ISL 495557|H.1|South Africa|2020-07-06	0.0005042389	Africa
Africa|hCoV-19/DRC/4631/2020|EPI ISL 513606|B.1.5|Democratic Republic of the Congo|2020-04-30	Africa|hCoV-19/South Africa/KRISP-0474/2020|EPI ISL 495557|H.1|South Africa|2020-07-06	0.0005042728	Africa
Africa|hCoV-19/DRC/4633/2020|EPI ISL 513607|B.1.128|Democratic Republic of the Congo|2020-04-30	Africa|hCoV-19/South Africa/KRISP-0474/2020|EPI ISL 495557|H.1|South Africa|2020-07-06	0.0004706246	Africa
Africa|hCoV-19/DRC/4642/2020|EPI ISL 513608|B.1.128|Democratic Republic of the Congo|2020-04-30	Africa|hCoV-19/South Africa/KRISP-0474/2020|EPI ISL 495557|H.1|South Africa|2020-07-06	0.0004706041	Africa
Africa|hCoV-19/DRC/4647/2020|EPI ISL 513609|B.1.128|Democratic Republic of the Congo|2020-04-30	Africa|hCoV-19/South Africa/KRISP-0474/2020|EPI ISL 495557|H.1|South Africa|2020-07-06	0.0004369807	Africa
Africa|hCoV-19/DRC/4653/2020|EPI ISL 513610|B.1.128|Democratic Republic of the Congo|2020-04-30	Africa|hCoV-19/South Africa/KRISP-0474/2020|EPI ISL 495557|H.1|South Africa|2020-07-06	0.0004706516	Africa
Africa|hCoV-19/DRC/4681/2020|EPI ISL 514116|B.1.128|Democratic Republic of the Congo|2020-04-30	Africa|hCoV-19/South Africa/KRISP-0474/2020|EPI ISL 495557|H.1|South Africa|2020-07-06	0.0004139879	Africa
Africa|hCoV-19/DRC/4683/2020|EPI ISL 514105|B.1.5|Democratic Republic of the Congo|2020-04-30	Africa|hCoV-19/South Africa/KRISP-0474/2020|EPI ISL 495557|H.1|South Africa|2020-07-06	0.0004472775	Africa
Africa|hCoV-19/DRC/4685/2020|EPI ISL 514106|B.1.128|Democratic Republic of the Congo|2020-04-30	Africa|hCoV-19/South Africa/KRISP-0474/2020|EPI ISL 495557|H.1|South Africa|2020-07-06	0.0004767033	Africa
Africa|hCoV-19/DRC/4690/2020|EPI ISL 514117|B.1.128|Democratic Republic of the Congo|2020-04-30	Africa|hCoV-19/South Africa/KRISP-0474/2020|EPI ISL 495557|H.1|South Africa|2020-07-06	0.0004432977	Africa
Africa|hCoV-19/DRC/4693/2020|EPI ISL 514118|B.1.128|Democratic Republic of the Congo|2020-04-30	Africa|hCoV-19/South Africa/KRISP-0474/2020|EPI ISL 495557|H.1|South Africa|2020-07-06	0.0004423927	Africa
Africa|hCoV-19/DRC/4694/2020|EPI ISL 514107|B.1.128|Democratic Republic of the Congo|2020-04-30	Africa|hCoV-19/South Africa/KRISP-0474/2020|EPI ISL 495557|H.1|South Africa|2020-07-06	0.0004476163	Africa
Africa|hCoV-19/DRC/4720/2020|EPI ISL 514108|B.1.84|Democratic Republic of the Congo|2020-05-01	Africa|hCoV-19/South Africa/KRISP-0474/2020|EPI ISL 495557|H.1|South Africa|2020-07-06	0.0003728580	Africa
Africa|hCoV-19/DRC/4785/2020|EPI ISL 514119|B.1.84|Democratic Republic of the Congo|2020-05-01	Africa|hCoV-19/South Africa/KRISP-0474/2020|EPI ISL 495557|H.1|South Africa|2020-07-06	0.0005105261	Africa
Africa|hCoV-19/DRC/5019/2020|EPI ISL 496511|B.1|Democratic Republic of the Congo|2020-05-02	Africa|hCoV-19/South Africa/KRISP-0474/2020|EPI ISL 495557|H.1|South Africa|2020-07-06	0.0004261938	Africa
Africa|hCoV-19/DRC/5094/2020|EPI ISL 496491|B.1.84|Democratic Republic of the Congo|2020-05-02	Africa|hCoV-19/South Africa/KRISP-0474/2020|EPI ISL 495557|H.1|South Africa|2020-07-06	0.0003788684	Africa
Africa|hCoV-19/DRC/5186/2020|EPI ISL 496512|B.1|Democratic Republic of the Congo|2020-05-03	Africa|hCoV-19/South Africa/KRISP-0474/2020|EPI ISL 495557|H.1|South Africa|2020-07-06	0.0004136396	Africa
Africa|hCoV-19/DRC/5187/2020|EPI ISL 513619|B.1|Democratic Republic of the Congo|2020-05-03	Africa|hCoV-19/South Africa/KRISP-0474/2020|EPI ISL 495557|H.1|South Africa|2020-07-06	0.0004084596	Africa
Africa|hCoV-19/DRC/5205/2020|EPI ISL 487365|B.1.1.275|Democratic Republic of the Congo|2020-05-01	Africa|hCoV-19/South Africa/KRISP-0474/2020|EPI ISL 495557|H.1|South Africa|2020-07-06	0.0002072349	Africa
Africa|hCoV-19/DRC/521/2020|EPI ISL 420854|B.1.5|Democratic Republic of the Congo|2020-03-25	Africa|hCoV-19/South Africa/KRISP-0474/2020|EPI ISL 495557|H.1|South Africa|2020-07-06	0.0002366341	Africa
Africa|hCoV-19/DRC/5210/2020|EPI ISL 487369|B.1.1.275|Democratic Republic of the Congo|2020-05-01	Africa|hCoV-19/South Africa/KRISP-0474/2020|EPI ISL 495557|H.1|South Africa|2020-07-06	0.0002065196	Africa
Africa|hCoV-19/DRC/523/2020|EPI ISL 420849|B.1.1.1|Democratic Republic of the Congo|2020-03-28	Africa|hCoV-19/South Africa/KRISP-0474/2020|EPI ISL 495557|H.1|South Africa|2020-07-06	0.0002359165	Africa
Africa|hCoV-19/DRC/5240/2020|EPI ISL 496492|B.1|Democratic Republic of the Congo|2020-05-03	Africa|hCoV-19/South Africa/KRISP-0474/2020|EPI ISL 495557|H.1|South Africa|2020-07-06	0.0003069256	Africa
Africa|hCoV-19/DRC/5377/2020|EPI ISL 496513|B.1|Democratic Republic of the Congo|2020-05-04	Africa|hCoV-19/South Africa/KRISP-0474/2020|EPI ISL 495557|H.1|South Africa|2020-07-06	0.0003751338	Africa
Africa|hCoV-19/DRC/5538/2020|EPI ISL 514120|B.1|Democratic Republic of the Congo|2020-05-05	Africa|hCoV-19/South Africa/KRISP-0474/2020|EPI ISL 495557|H.1|South Africa|2020-07-06	0.0003499241	Africa
Africa|hCoV-19/DRC/5651/2020|EPI ISL 496493|B.1.1.1|Democratic Republic of the Congo|2020-05-06	Africa|hCoV-19/South Africa/KRISP-0474/2020|EPI ISL 495557|H.1|South Africa|2020-07-06	0.0002782407	Africa
Africa|hCoV-19/DRC/5705/2020|EPI ISL 496494|B.1.84|Democratic Republic of the Congo|2020-05-06	Africa|hCoV-19/South Africa/KRISP-0474/2020|EPI ISL 495557|H.1|South Africa|2020-07-06	0.0003541078	Africa
Africa|hCoV-19/DRC/5735/2020|EPI ISL 496495|B.1.214|Democratic Republic of the Congo|2020-05-06	Africa|hCoV-19/South Africa/KRISP-0474/2020|EPI ISL 495557|H.1|South Africa|2020-07-06	0.0003501373	Africa
Africa|hCoV-19/DRC/5815/2020|EPI ISL 495629|B.1.214|Democratic Republic of the Congo|2020-05-06	Africa|hCoV-19/South Africa/KRISP-0474/2020|EPI ISL 495557|H.1|South Africa|2020-07-06	0.0004204371	Africa
Africa|hCoV-19/DRC/5907/2020|EPI ISL 496496|B.1.84|Democratic Republic of the Congo|2020-05-07	Africa|hCoV-19/South Africa/KRISP-0474/2020|EPI ISL 495557|H.1|South Africa|2020-07-06	0.0004603320	Africa
Africa|hCoV-19/DRC/5913/2020|EPI ISL 496497|B.1|Democratic Republic of the Congo|2020-05-07	Africa|hCoV-19/South Africa/KRISP-0474/2020|EPI ISL 495557|H.1|South Africa|2020-07-06	0.0004478521	Africa
Africa|hCoV-19/DRC/5927/2020|EPI ISL 496498|B.1.9|Democratic Republic of the Congo|2020-05-07	Africa|hCoV-19/South Africa/KRISP-0474/2020|EPI ISL 495557|H.1|South Africa|2020-07-06	0.0006204811	Africa
Africa|hCoV-19/DRC/5957/2020|EPI ISL 496499|B.1.5|Democratic Republic of the Congo|2020-05-07	Africa|hCoV-19/South Africa/KRISP-0474/2020|EPI ISL 495557|H.1|South Africa|2020-07-06	0.0002722138	Africa
Africa|hCoV-19/DRC/5964/2020|EPI ISL 496500|B.1.178|Democratic Republic of the Congo|2020-05-07	Africa|hCoV-19/South Africa/KRISP-0474/2020|EPI ISL 495557|H.1|South Africa|2020-07-06	0.0002861073	Africa
Africa|hCoV-19/DRC/5996/2020|EPI ISL 496514|B.1.84|Democratic Republic of the Congo|2020-05-08	Africa|hCoV-19/South Africa/KRISP-0474/2020|EPI ISL 495557|H.1|South Africa|2020-07-06	0.0003790772	Africa
Africa|hCoV-19/DRC/6026/2020|EPI ISL 513622|B.1.1.1|Democratic Republic of the Congo|2020-05-08	Africa|hCoV-19/South Africa/KRISP-0474/2020|EPI ISL 495557|H.1|South Africa|2020-07-06	0.0003453692	Africa
Africa|hCoV-19/DRC/6143/2020|EPI ISL 496515|B.1|Democratic Republic of the Congo|2020-05-08	Africa|hCoV-19/South Africa/KRISP-0474/2020|EPI ISL 495557|H.1|South Africa|2020-07-06	0.0003479714	Africa
Africa|hCoV-19/DRC/6151/2020|EPI ISL 513620|B.1.214|Democratic Republic of the Congo|2020-05-08	Africa|hCoV-19/South Africa/KRISP-0474/2020|EPI ISL 495557|H.1|South Africa|2020-07-06	0.0004106410	Africa
Africa|hCoV-19/DRC/6163/2020|EPI ISL 513623|B.1.214|Democratic Republic of the Congo|2020-05-08	Africa|hCoV-19/South Africa/KRISP-0474/2020|EPI ISL 495557|H.1|South Africa|2020-07-06	0.0004155029	Africa
Africa|hCoV-19/DRC/6203/2020|EPI ISL 514109|B.1|Democratic Republic of the Congo|2020-05-09	Africa|hCoV-19/South Africa/KRISP-0474/2020|EPI ISL 495557|H.1|South Africa|2020-07-06	0.0005120747	Africa
Africa|hCoV-19/DRC/6209/2020|EPI ISL 514110|B.1.84|Democratic Republic of the Congo|2020-05-09	Africa|hCoV-19/South Africa/KRISP-0474/2020|EPI ISL 495557|H.1|South Africa|2020-07-06	0.0003407878	Africa
Africa|hCoV-19/DRC/6227/2020|EPI ISL 514121|B.1.84|Democratic Republic of the Congo|2020-05-09	Africa|hCoV-19/South Africa/KRISP-0474/2020|EPI ISL 495557|H.1|South Africa|2020-07-06	0.0003412414	Africa
Africa|hCoV-19/DRC/6313/2020|EPI ISL 496516|B.1.84|Democratic Republic of the Congo|2020-05-09	Africa|hCoV-19/South Africa/KRISP-0474/2020|EPI ISL 495557|H.1|South Africa|2020-07-06	0.0004626794	Africa
Africa|hCoV-19/DRC/6338/2020|EPI ISL 495630|B.1|Democratic Republic of the Congo|2020-05-09	Africa|hCoV-19/South Africa/KRISP-0474/2020|EPI ISL 495557|H.1|South Africa|2020-07-06	0.0003869826	Africa
Africa|hCoV-19/DRC/6341/2020|EPI ISL 495631|B.1|Democratic Republic of the Congo|2020-05-09	Africa|hCoV-19/South Africa/KRISP-0474/2020|EPI ISL 495557|H.1|South Africa|2020-07-06	0.0004961919	Africa
Africa|hCoV-19/DRC/6342/2020|EPI ISL 495632|B.1|Democratic Republic of the Congo|2020-05-09	Africa|hCoV-19/South Africa/KRISP-0474/2020|EPI ISL 495557|H.1|South Africa|2020-07-06	0.0004523880	Africa
Africa|hCoV-19/DRC/6361/2020|EPI ISL 495633|B.1|Democratic Republic of the Congo|2020-05-09	Africa|hCoV-19/South Africa/KRISP-0474/2020|EPI ISL 495557|H.1|South Africa|2020-07-06	0.0003553065	Africa
Africa|hCoV-19/DRC/6380/2020|EPI ISL 513611|B.1.1.275|Democratic Republic of the Congo|2020-05-04	Africa|hCoV-19/South Africa/KRISP-0474/2020|EPI ISL 495557|H.1|South Africa|2020-07-06	0.0002075574	Africa
Africa|hCoV-19/DRC/6384/2020|EPI ISL 513612|B.1.1.275|Democratic Republic of the Congo|2020-05-07	Africa|hCoV-19/South Africa/KRISP-0474/2020|EPI ISL 495557|H.1|South Africa|2020-07-06	0.0001727560	Africa
Africa|hCoV-19/DRC/6386/2020|EPI ISL 513613|B.1.1.275|Democratic Republic of the Congo|2020-05-07	Africa|hCoV-19/South Africa/KRISP-0474/2020|EPI ISL 495557|H.1|South Africa|2020-07-06	0.0001695809	Africa
Africa|hCoV-19/DRC/6389/2020|EPI ISL 513614|B.1.84|Democratic Republic of the Congo|2020-05-07	Africa|hCoV-19/South Africa/KRISP-0474/2020|EPI ISL 495557|H.1|South Africa|2020-07-06	0.0004474885	Africa
Africa|hCoV-19/DRC/6390/2020|EPI ISL 513615|B.1.1.275|Democratic Republic of the Congo|2020-05-04	Africa|hCoV-19/South Africa/KRISP-0474/2020|EPI ISL 495557|H.1|South Africa|2020-07-06	0.0002717183	Africa
Africa|hCoV-19/DRC/6392/2020|EPI ISL 513616|B.1|Democratic Republic of the Congo|2020-05-04	Africa|hCoV-19/South Africa/KRISP-0474/2020|EPI ISL 495557|H.1|South Africa|2020-07-06	0.0002374953	Africa
Africa|hCoV-19/DRC/6395/2020|EPI ISL 513617|B.1.1.275|Democratic Republic of the Congo|2020-05-07	Africa|hCoV-19/South Africa/KRISP-0474/2020|EPI ISL 495557|H.1|South Africa|2020-07-06	0.0003024863	Africa
Africa|hCoV-19/DRC/6398/2020|EPI ISL 513618|B.1.1.275|Democratic Republic of the Congo|2020-05-07	Africa|hCoV-19/South Africa/KRISP-0474/2020|EPI ISL 495557|H.1|South Africa|2020-07-06	0.0002016278	Africa
Africa|hCoV-19/DRC/6724/2020|EPI ISL 495634|B.1|Democratic Republic of the Congo|2020-05-11	Africa|hCoV-19/South Africa/KRISP-0474/2020|EPI ISL 495557|H.1|South Africa|2020-07-06	0.0003407832	Africa
Africa|hCoV-19/DRC/6743/2020|EPI ISL 495635|B.1.149|Democratic Republic of the Congo|2020-05-11	Africa|hCoV-19/South Africa/KRISP-0474/2020|EPI ISL 495557|H.1|South Africa|2020-07-06	0.0003534895	Africa
Africa|hCoV-19/DRC/6783/2020|EPI ISL 496501|B.1.149|Democratic Republic of the Congo|2020-05-11	Africa|hCoV-19/South Africa/KRISP-0474/2020|EPI ISL 495557|H.1|South Africa|2020-07-06	0.0003865068	Africa
Africa|hCoV-19/DRC/6784/2020|EPI ISL 495636|B.1|Democratic Republic of the Congo|2020-05-11	Africa|hCoV-19/South Africa/KRISP-0474/2020|EPI ISL 495557|H.1|South Africa|2020-07-06	0.0003061676	Africa
Africa|hCoV-19/DRC/6786/2020|EPI ISL 495637|B.1.178|Democratic Republic of the Congo|2020-05-11	Africa|hCoV-19/South Africa/KRISP-0474/2020|EPI ISL 495557|H.1|South Africa|2020-07-06	0.0004092536	Africa
Africa|hCoV-19/DRC/6791/2020|EPI ISL 495638|B.1.178|Democratic Republic of the Congo|2020-05-11	Africa|hCoV-19/South Africa/KRISP-0474/2020|EPI ISL 495557|H.1|South Africa|2020-07-06	0.0003765537	Africa
Africa|hCoV-19/DRC/6792/2020|EPI ISL 495639|B.1|Democratic Republic of the Congo|2020-05-11	Africa|hCoV-19/South Africa/KRISP-0474/2020|EPI ISL 495557|H.1|South Africa|2020-07-06	0.0003564298	Africa
Africa|hCoV-19/DRC/6801/2020|EPI ISL 514111|B.1|Democratic Republic of the Congo|2020-05-11	Africa|hCoV-19/South Africa/KRISP-0474/2020|EPI ISL 495557|H.1|South Africa|2020-07-06	0.0005503080	Africa
Africa|hCoV-19/DRC/6853/2020|EPI ISL 496502|B.1.214|Democratic Republic of the Congo|2020-05-11	Africa|hCoV-19/South Africa/KRISP-0474/2020|EPI ISL 495557|H.1|South Africa|2020-07-06	0.0003461505	Africa
Africa|hCoV-19/DRC/6854/2020|EPI ISL 496503|B.1|Democratic Republic of the Congo|2020-05-11	Africa|hCoV-19/South Africa/KRISP-0474/2020|EPI ISL 495557|H.1|South Africa|2020-07-06	0.0005287507	Africa
Africa|hCoV-19/DRC/6875/2020|EPI ISL 496504|B.1|Democratic Republic of the Congo|2020-05-11	Africa|hCoV-19/South Africa/KRISP-0474/2020|EPI ISL 495557|H.1|South Africa|2020-07-06	0.0003407996	Africa
Africa|hCoV-19/DRC/7042/2020|EPI ISL 513592|B.1.214|Democratic Republic of the Congo|2020-05-12	Africa|hCoV-19/South Africa/KRISP-0474/2020|EPI ISL 495557|H.1|South Africa|2020-07-06	0.0003738642	Africa
Africa|hCoV-19/DRC/7061/2020|EPI ISL 513593|B.1|Democratic Republic of the Congo|2020-05-12	Africa|hCoV-19/South Africa/KRISP-0474/2020|EPI ISL 495557|H.1|South Africa|2020-07-06	0.0003170100	Africa
Africa|hCoV-19/DRC/7140/2020|EPI ISL 513594|B.1.214|Democratic Republic of the Congo|2020-05-12	Africa|hCoV-19/South Africa/KRISP-0474/2020|EPI ISL 495557|H.1|South Africa|2020-07-06	0.0004837233	Africa
Africa|hCoV-19/DRC/7200/2020|EPI ISL 514112|B.1|Democratic Republic of the Congo|2020-05-13	Africa|hCoV-19/South Africa/KRISP-0474/2020|EPI ISL 495557|H.1|South Africa|2020-07-06	0.0004747139	Africa
Africa|hCoV-19/DRC/7211/2020|EPI ISL 514122|B.1.149|Democratic Republic of the Congo|2020-05-13	Africa|hCoV-19/South Africa/KRISP-0474/2020|EPI ISL 495557|H.1|South Africa|2020-07-06	0.0004424423	Africa
Africa|hCoV-19/DRC/7248/2020|EPI ISL 514123|B.1|Democratic Republic of the Congo|2020-05-13	Africa|hCoV-19/South Africa/KRISP-0474/2020|EPI ISL 495557|H.1|South Africa|2020-07-06	0.0003479398	Africa
Africa|hCoV-19/DRC/7255/2020|EPI ISL 514124|B.1.149|Democratic Republic of the Congo|2020-05-13	Africa|hCoV-19/South Africa/KRISP-0474/2020|EPI ISL 495557|H.1|South Africa|2020-07-06	0.0004805012	Africa
Africa|hCoV-19/DRC/73/2020|EPI ISL 417941|B.1.178|Democratic Republic of the Congo|2020-03-18	Africa|hCoV-19/South Africa/KRISP-0474/2020|EPI ISL 495557|H.1|South Africa|2020-07-06	0.0002717737	Africa
Africa|hCoV-19/DRC/7386/2020|EPI ISL 513595|B.1.5|Democratic Republic of the Congo|2020-05-14	Africa|hCoV-19/South Africa/KRISP-0474/2020|EPI ISL 495557|H.1|South Africa|2020-07-06	0.0002799569	Africa
Africa|hCoV-19/DRC/7430/2020|EPI ISL 496517|B.1.1.1|Democratic Republic of the Congo|2020-05-14	Africa|hCoV-19/South Africa/KRISP-0474/2020|EPI ISL 495557|H.1|South Africa|2020-07-06	0.0004660725	Africa
Africa|hCoV-19/DRC/7434/2020|EPI ISL 513621|B.1.1.1|Democratic Republic of the Congo|2020-05-14	Africa|hCoV-19/South Africa/KRISP-0474/2020|EPI ISL 495557|H.1|South Africa|2020-07-06	0.0004529375	Africa
Africa|hCoV-19/DRC/7471/2020|EPI ISL 513596|B.1.214|Democratic Republic of the Congo|2020-05-14	Africa|hCoV-19/South Africa/KRISP-0474/2020|EPI ISL 495557|H.1|South Africa|2020-07-06	0.0003764636	Africa
Africa|hCoV-19/DRC/7488/2020|EPI ISL 514113|B.1.1|Democratic Republic of the Congo|2020-05-14	Africa|hCoV-19/South Africa/KRISP-0474/2020|EPI ISL 495557|H.1|South Africa|2020-07-06	0.0001362487	Africa
Africa|hCoV-19/DRC/7713/2020|EPI ISL 495640|B.1|Democratic Republic of the Congo|2020-05-14	Africa|hCoV-19/South Africa/KRISP-0474/2020|EPI ISL 495557|H.1|South Africa|2020-07-06	0.0005589102	Africa
Africa|hCoV-19/DRC/7864/2020|EPI ISL 496505|B.1.214|Democratic Republic of the Congo|2020-05-15	Africa|hCoV-19/South Africa/KRISP-0474/2020|EPI ISL 495557|H.1|South Africa|2020-07-06	0.0004512058	Africa
Africa|hCoV-19/DRC/7920/2020|EPI ISL 495641|B.1|Democratic Republic of the Congo|2020-05-15	Africa|hCoV-19/South Africa/KRISP-0474/2020|EPI ISL 495557|H.1|South Africa|2020-07-06	0.0004775794	Africa
Africa|hCoV-19/DRC/80/2020|EPI ISL 417942|B.1.178|Democratic Republic of the Congo|2020-03-18	Africa|hCoV-19/South Africa/KRISP-0474/2020|EPI ISL 495557|H.1|South Africa|2020-07-06	0.0002700403	Africa
Africa|hCoV-19/DRC/8018/2020|EPI ISL 514125|B.1.5|Democratic Republic of the Congo|2020-05-15	Africa|hCoV-19/South Africa/KRISP-0474/2020|EPI ISL 495557|H.1|South Africa|2020-07-06	0.0004589349	Africa
Africa|hCoV-19/DRC/81/2020|EPI ISL 417944|B.1.9|Democratic Republic of the Congo|2020-03-18	Africa|hCoV-19/South Africa/KRISP-0474/2020|EPI ISL 495557|H.1|South Africa|2020-07-06	0.0003725008	Africa
Africa|hCoV-19/DRC/82/2020|EPI ISL 417946|B.1.5|Democratic Republic of the Congo|2020-03-18	Africa|hCoV-19/South Africa/KRISP-0474/2020|EPI ISL 495557|H.1|South Africa|2020-07-06	0.0002352429	Africa
Africa|hCoV-19/DRC/94/2020|EPI ISL 417947|B.1|Democratic Republic of the Congo|2020-03-19	Africa|hCoV-19/South Africa/KRISP-0474/2020|EPI ISL 495557|H.1|South Africa|2020-07-06	0.0002689744	Africa
Africa|hCoV-19/DRC/998/2020|EPI ISL 429254|B.1|Democratic Republic of the Congo|2020-04-03	Africa|hCoV-19/South Africa/KRISP-0474/2020|EPI ISL 495557|H.1|South Africa|2020-07-06	0.0003544001	Africa
Africa|hCoV-19/DRC/KN-0038/2020|EPI ISL 417434|B.1.128|Democratic Republic of the Congo|2020-03-14	Africa|hCoV-19/South Africa/KRISP-0474/2020|EPI ISL 495557|H.1|South Africa|2020-07-06	0.0003881488	Africa
Africa|hCoV-19/DRC/KN-0054/2020|EPI ISL 417437|B.1.178|Democratic Republic of the Congo|2020-03-17	Africa|hCoV-19/South Africa/KRISP-0474/2020|EPI ISL 495557|H.1|South Africa|2020-07-06	0.0003028333	Africa
Africa|hCoV-19/DRC/KN-0058/2020|EPI ISL 417438|B.1|Democratic Republic of the Congo|2020-03-17	Africa|hCoV-19/South Africa/KRISP-0474/2020|EPI ISL 495557|H.1|South Africa|2020-07-06	0.0002713092	Africa
Africa|hCoV-19/DRC/KN-0060/2020|EPI ISL 417440|B.1|Democratic Republic of the Congo|2020-03-17	Africa|hCoV-19/South Africa/KRISP-0474/2020|EPI ISL 495557|H.1|South Africa|2020-07-06	0.0003030741	Africa
Africa|hCoV-19/DRC/KN-0070/2020|EPI ISL 417441|B.1.178|Democratic Republic of the Congo|2020-03-17	Africa|hCoV-19/South Africa/KRISP-0474/2020|EPI ISL 495557|H.1|South Africa|2020-07-06	0.0002753746	Africa
Africa|hCoV-19/DRC/KN-0072/2020|EPI ISL 417442|B.1.178|Democratic Republic of the Congo|2020-03-18	Africa|hCoV-19/South Africa/KRISP-0474/2020|EPI ISL 495557|H.1|South Africa|2020-07-06	0.0002702408	Africa
Africa|hCoV-19/DRC/KN-13/2020|EPI ISL 414647|B.1|Democratic Republic of the Congo|2020-03-09	Africa|hCoV-19/South Africa/KRISP-0474/2020|EPI ISL 495557|H.1|South Africa|2020-07-06	0.0002775679	Africa
Africa|hCoV-19/Egypt/Army-MCL001/2020|EPI ISL 510526|B.1|Egypt|2020-06-01	Africa|hCoV-19/South Africa/KRISP-0474/2020|EPI ISL 495557|H.1|South Africa|2020-07-06	0.0004033586	Africa
Africa|hCoV-19/Egypt/C-CU001a-S1/2020|EPI ISL 529031|B.1.255|Egypt|2020-05-19	Africa|hCoV-19/South Africa/KRISP-0474/2020|EPI ISL 495557|H.1|South Africa|2020-07-06	0.0004370704	Africa
Africa|hCoV-19/Egypt/C-CU002b-S3/2020|EPI ISL 529032|B.1.1.1|Egypt|2020-06-19	Africa|hCoV-19/South Africa/KRISP-0474/2020|EPI ISL 495557|H.1|South Africa|2020-07-06	0.0004705819	Africa
Africa|hCoV-19/Egypt/C-VSVRI-SERVAC/2020|EPI ISL 528386|B.1.255|Egypt|2020-08-22	Africa|hCoV-19/South Africa/KRISP-0474/2020|EPI ISL 495557|H.1|South Africa|2020-07-06	0.0002688931	Africa
Africa|hCoV-19/Egypt/CUNCI-7I028/2020|EPI ISL 524426|B.1.255|Egypt|2020-07-19	Africa|hCoV-19/South Africa/KRISP-0474/2020|EPI ISL 495557|H.1|South Africa|2020-07-06	0.0002688931	Africa
Africa|hCoV-19/Egypt/CUNCI-HGC002/2020|EPI ISL 468045|B.1|Egypt|2020-05-02	Africa|hCoV-19/South Africa/KRISP-0474/2020|EPI ISL 495557|H.1|South Africa|2020-07-06	0.0002691346	Africa
Africa|hCoV-19/Egypt/CUNCI-HGC004/2020|EPI ISL 468048|B.1|Egypt|2020-05-02	Africa|hCoV-19/South Africa/KRISP-0474/2020|EPI ISL 495557|H.1|South Africa|2020-07-06	0.0002690622	Africa
Africa|hCoV-19/Egypt/CUNCI-HGC005/2020|EPI ISL 468052|B.1|Egypt|2020-05-02	Africa|hCoV-19/South Africa/KRISP-0474/2020|EPI ISL 495557|H.1|South Africa|2020-07-06	0.0003363593	Africa
Africa|hCoV-19/Egypt/CUNCI-HGC006/2020|EPI ISL 468050|B.1|Egypt|2020-05-02	Africa|hCoV-19/South Africa/KRISP-0474/2020|EPI ISL 495557|H.1|South Africa|2020-07-06	0.0003362961	Africa
Africa|hCoV-19/Egypt/CUNCI-HGC007-2/2020|EPI ISL 468054|B.1|Egypt|2020-05-02	Africa|hCoV-19/South Africa/KRISP-0474/2020|EPI ISL 495557|H.1|South Africa|2020-07-06	0.0003698673	Africa
Africa|hCoV-19/Egypt/CUNCI-HGC007/2020|EPI ISL 468046|B.1|Egypt|2020-05-02	Africa|hCoV-19/South Africa/KRISP-0474/2020|EPI ISL 495557|H.1|South Africa|2020-07-06	0.0003363526	Africa
Africa|hCoV-19/Egypt/CUNCI-HGC008/2020|EPI ISL 468044|B.1|Egypt|2020-05-02	Africa|hCoV-19/South Africa/KRISP-0474/2020|EPI ISL 495557|H.1|South Africa|2020-07-06	0.0003363639	Africa
Africa|hCoV-19/Egypt/CUNCI-HGC009/2020|EPI ISL 468053|B.1|Egypt|2020-05-02	Africa|hCoV-19/South Africa/KRISP-0474/2020|EPI ISL 495557|H.1|South Africa|2020-07-06	0.0002691708	Africa
Africa|hCoV-19/Egypt/CUNCI-HGC010/2020|EPI ISL 468055|B.1.247|Egypt|2020-05-02	Africa|hCoV-19/South Africa/KRISP-0474/2020|EPI ISL 495557|H.1|South Africa|2020-07-06	0.0005045781	Africa
Africa|hCoV-19/Egypt/CUNCI-HGC011/2020|EPI ISL 468059|B.1|Egypt|2020-05-02	Africa|hCoV-19/South Africa/KRISP-0474/2020|EPI ISL 495557|H.1|South Africa|2020-07-06	0.0003363832	Africa
Africa|hCoV-19/Egypt/CUNCI-HGC012/2020|EPI ISL 468051|B.1.255|Egypt|2020-05-02	Africa|hCoV-19/South Africa/KRISP-0474/2020|EPI ISL 495557|H.1|South Africa|2020-07-06	0.0004709476	Africa
Africa|hCoV-19/Egypt/CUNCI-HGC013/2020|EPI ISL 468047|B.1.201|Egypt|2020-05-02	Africa|hCoV-19/South Africa/KRISP-0474/2020|EPI ISL 495557|H.1|South Africa|2020-07-06	0.0004036571	Africa
Africa|hCoV-19/Egypt/CUNCI-HGC014/2020|EPI ISL 468060|B.1.5|Egypt|2020-05-02	Africa|hCoV-19/South Africa/KRISP-0474/2020|EPI ISL 495557|H.1|South Africa|2020-07-06	0.0002018224	Africa
Africa|hCoV-19/Egypt/CUNCI-HGC015/2020|EPI ISL 468056|B.1|Egypt|2020-05-02	Africa|hCoV-19/South Africa/KRISP-0474/2020|EPI ISL 495557|H.1|South Africa|2020-07-06	0.0002018156	Africa
Africa|hCoV-19/Egypt/CUNCI-HGC016/2020|EPI ISL 468058|B.1|Egypt|2020-05-02	Africa|hCoV-19/South Africa/KRISP-0474/2020|EPI ISL 495557|H.1|South Africa|2020-07-06	0.0003370213	Africa
Africa|hCoV-19/Egypt/CUNCI-HGC021/2020|EPI ISL 468061|B.1|Egypt|2020-05-02	Africa|hCoV-19/South Africa/KRISP-0474/2020|EPI ISL 495557|H.1|South Africa|2020-07-06	0.0003368544	Africa
Africa|hCoV-19/Egypt/CUNCI-HGC023/2020|EPI ISL 468057|B.1.5|Egypt|2020-05-02	Africa|hCoV-19/South Africa/KRISP-0474/2020|EPI ISL 495557|H.1|South Africa|2020-07-06	0.0002354856	Africa
Africa|hCoV-19/Egypt/CUNCI-HGC028/2020|EPI ISL 468062|B.1|Egypt|2020-05-02	Africa|hCoV-19/South Africa/KRISP-0474/2020|EPI ISL 495557|H.1|South Africa|2020-07-06	0.0004043642	Africa
Africa|hCoV-19/Egypt/CUNCI-HGC3I011/2020|EPI ISL 479697|B.1|Egypt|2020-06-02	Africa|hCoV-19/South Africa/KRISP-0474/2020|EPI ISL 495557|H.1|South Africa|2020-07-06	0.0003361344	Africa
Africa|hCoV-19/Egypt/CUNCI-HGC3I012/2020|EPI ISL 479693|B.1.255|Egypt|2020-06-02	Africa|hCoV-19/South Africa/KRISP-0474/2020|EPI ISL 495557|H.1|South Africa|2020-07-06	0.0004705994	Africa
Africa|hCoV-19/Egypt/CUNCI-HGC3I013/2020|EPI ISL 479694|B.1.201|Egypt|2020-06-02	Africa|hCoV-19/South Africa/KRISP-0474/2020|EPI ISL 495557|H.1|South Africa|2020-07-06	0.0004033587	Africa
Africa|hCoV-19/Egypt/CUNCI-HGC3I014/2020|EPI ISL 479696|B.1.5|Egypt|2020-06-02	Africa|hCoV-19/South Africa/KRISP-0474/2020|EPI ISL 495557|H.1|South Africa|2020-07-06	0.0002016664	Africa
Africa|hCoV-19/Egypt/CUNCI-HGC3I02/2020|EPI ISL 479686|B.1|Egypt|2020-06-02	Africa|hCoV-19/South Africa/KRISP-0474/2020|EPI ISL 495557|H.1|South Africa|2020-07-06	0.0003025312	Africa
Africa|hCoV-19/Egypt/CUNCI-HGC3I023/2020|EPI ISL 479695|B.1.5|Egypt|2020-06-02	Africa|hCoV-19/South Africa/KRISP-0474/2020|EPI ISL 495557|H.1|South Africa|2020-07-06	0.0002353115	Africa
Africa|hCoV-19/Egypt/CUNCI-HGC3I025/2020|EPI ISL 479691|B.1|Egypt|2020-06-02	Africa|hCoV-19/South Africa/KRISP-0474/2020|EPI ISL 495557|H.1|South Africa|2020-07-06	0.0003697914	Africa
Africa|hCoV-19/Egypt/CUNCI-HGC3I03/2020|EPI ISL 479687|B.1|Egypt|2020-06-02	Africa|hCoV-19/South Africa/KRISP-0474/2020|EPI ISL 495557|H.1|South Africa|2020-07-06	0.0003361040	Africa
Africa|hCoV-19/Egypt/CUNCI-HGC3I05/2020|EPI ISL 479690|B.1|Egypt|2020-06-02	Africa|hCoV-19/South Africa/KRISP-0474/2020|EPI ISL 495557|H.1|South Africa|2020-07-06	0.0003361107	Africa
Africa|hCoV-19/Egypt/CUNCI-HGC3I06/2020|EPI ISL 479688|B.1|Egypt|2020-06-02	Africa|hCoV-19/South Africa/KRISP-0474/2020|EPI ISL 495557|H.1|South Africa|2020-07-06	0.0003361153	Africa
Africa|hCoV-19/Egypt/CUNCI-HGC3I08/2020|EPI ISL 479698|B.1|Egypt|2020-06-02	Africa|hCoV-19/South Africa/KRISP-0474/2020|EPI ISL 495557|H.1|South Africa|2020-07-06	0.0003361153	Africa
Africa|hCoV-19/Egypt/CUNCI-HGC3I09/2020|EPI ISL 479692|B.1|Egypt|2020-06-02	Africa|hCoV-19/South Africa/KRISP-0474/2020|EPI ISL 495557|H.1|South Africa|2020-07-06	0.0002689717	Africa
Africa|hCoV-19/Egypt/CUNCI-HGC4I003/2020|EPI ISL 479699|B.1.1.247|Egypt|2020-06-02	Africa|hCoV-19/South Africa/KRISP-0474/2020|EPI ISL 495557|H.1|South Africa|2020-07-06	0.0003361254	Africa
Africa|hCoV-19/Egypt/CUNCI-HGC4I004/2020|EPI ISL 479700|B.1.1.296|Egypt|2020-06-02	Africa|hCoV-19/South Africa/KRISP-0474/2020|EPI ISL 495557|H.1|South Africa|2020-07-06	0.0002352498	Africa
Africa|hCoV-19/Egypt/CUNCI-HGC4I015/2020|EPI ISL 479728|B.1.1.123|Egypt|2020-06-02	Africa|hCoV-19/South Africa/KRISP-0474/2020|EPI ISL 495557|H.1|South Africa|2020-07-06	0.0002689129	Africa
Africa|hCoV-19/Egypt/CUNCI-HGC4I022/2020|EPI ISL 479705|B.1.1|Egypt|2020-06-02	Africa|hCoV-19/South Africa/KRISP-0474/2020|EPI ISL 495557|H.1|South Africa|2020-07-06	0.0003697454	Africa
Africa|hCoV-19/Egypt/CUNCI-HGC4I023/2020|EPI ISL 479729|B.1.1.247|Egypt|2020-06-02	Africa|hCoV-19/South Africa/KRISP-0474/2020|EPI ISL 495557|H.1|South Africa|2020-07-06	0.0002016928	Africa
Africa|hCoV-19/Egypt/CUNCI-HGC4I025/2020|EPI ISL 479706|B.1.255|Egypt|2020-06-02	Africa|hCoV-19/South Africa/KRISP-0474/2020|EPI ISL 495557|H.1|South Africa|2020-07-06	0.0004033627	Africa
Africa|hCoV-19/Egypt/CUNCI-HGC4I026/2020|EPI ISL 479702|B.1|Egypt|2020-06-02	Africa|hCoV-19/South Africa/KRISP-0474/2020|EPI ISL 495557|H.1|South Africa|2020-07-06	0.0004710474	Africa
Africa|hCoV-19/Egypt/CUNCI-HGC4I029/2020|EPI ISL 479701|B.1.1.1|Egypt|2020-06-02	Africa|hCoV-19/South Africa/KRISP-0474/2020|EPI ISL 495557|H.1|South Africa|2020-07-06	0.0004033627	Africa
Africa|hCoV-19/Egypt/CUNCI-HGC4I030/2020|EPI ISL 479703|B.1|Egypt|2020-06-02	Africa|hCoV-19/South Africa/KRISP-0474/2020|EPI ISL 495557|H.1|South Africa|2020-07-06	0.0004033506	Africa
Africa|hCoV-19/Egypt/CUNCI-HGC4I031/2020|EPI ISL 479707|B.1.1.1|Egypt|2020-06-02	Africa|hCoV-19/South Africa/KRISP-0474/2020|EPI ISL 495557|H.1|South Africa|2020-07-06	0.0004705978	Africa
Africa|hCoV-19/Egypt/CUNCI-HGC4I032/2020|EPI ISL 479709|B.1.1|Egypt|2020-06-02	Africa|hCoV-19/South Africa/KRISP-0474/2020|EPI ISL 495557|H.1|South Africa|2020-07-06	0.0002354555	Africa
Africa|hCoV-19/Egypt/CUNCI-HGC4I033/2020|EPI ISL 479704|B.1|Egypt|2020-06-02	Africa|hCoV-19/South Africa/KRISP-0474/2020|EPI ISL 495557|H.1|South Africa|2020-07-06	0.0003025515	Africa
Africa|hCoV-19/Egypt/CUNCI-HGC4I034/2020|EPI ISL 479708|B.1.255|Egypt|2020-06-02	Africa|hCoV-19/South Africa/KRISP-0474/2020|EPI ISL 495557|H.1|South Africa|2020-07-06	0.0002688660	Africa
Africa|hCoV-19/Egypt/CUNCI-HGC5I001/2020|EPI ISL 479710|B.1.1|Egypt|2020-06-02	Africa|hCoV-19/South Africa/KRISP-0474/2020|EPI ISL 495557|H.1|South Africa|2020-07-06	0.0001008485	Africa
Africa|hCoV-19/Egypt/CUNCI-HGC5I003/2020|EPI ISL 479711|B.1|Egypt|2020-06-02	Africa|hCoV-19/South Africa/KRISP-0474/2020|EPI ISL 495557|H.1|South Africa|2020-07-06	0.0002688958	Africa
Africa|hCoV-19/Egypt/CUNCI-HGC5I010/2020|EPI ISL 479730|B.1.1|Egypt|2020-06-02	Africa|hCoV-19/South Africa/KRISP-0474/2020|EPI ISL 495557|H.1|South Africa|2020-07-06	0.0001680875	Africa
Africa|hCoV-19/Egypt/CUNCI-HGC5I011/2020|EPI ISL 479712|B.1.1|Egypt|2020-06-02	Africa|hCoV-19/South Africa/KRISP-0474/2020|EPI ISL 495557|H.1|South Africa|2020-07-06	0.0001008349	Africa
Africa|hCoV-19/Egypt/CUNCI-HGC5I012/2020|EPI ISL 479713|B.1.1|Egypt|2020-06-02	Africa|hCoV-19/South Africa/KRISP-0474/2020|EPI ISL 495557|H.1|South Africa|2020-07-06	0.0001344131	Africa
Africa|hCoV-19/Egypt/CUNCI-HGC5I014/2020|EPI ISL 479714|B.1.255|Egypt|2020-06-02	Africa|hCoV-19/South Africa/KRISP-0474/2020|EPI ISL 495557|H.1|South Africa|2020-07-06	0.0004033762	Africa
Africa|hCoV-19/Egypt/CUNCI-HGC5I015/2020|EPI ISL 475722|B.1.255|Egypt|2020-05-02	Africa|hCoV-19/South Africa/KRISP-0474/2020|EPI ISL 495557|H.1|South Africa|2020-07-06	0.0004708461	Africa
Africa|hCoV-19/Egypt/CUNCI-HGC5I016/2020|EPI ISL 479731|B.1|Egypt|2020-06-02	Africa|hCoV-19/South Africa/KRISP-0474/2020|EPI ISL 495557|H.1|South Africa|2020-07-06	0.0003025281	Africa
Africa|hCoV-19/Egypt/CUNCI-HGC5I022/2020|EPI ISL 479715|B.1.1|Egypt|2020-06-02	Africa|hCoV-19/South Africa/KRISP-0474/2020|EPI ISL 495557|H.1|South Africa|2020-07-06	0.0001680254	Africa
Africa|hCoV-19/Egypt/CUNCI-HGC5I025/2020|EPI ISL 479716|A|Egypt|2020-06-02	Africa|hCoV-19/South Africa/KRISP-0474/2020|EPI ISL 495557|H.1|South Africa|2020-07-06	0.0002357497	Africa
Africa|hCoV-19/Egypt/CUNCI-HGC5I026/2020|EPI ISL 479735|B.1.5|Egypt|2020-06-02	Africa|hCoV-19/South Africa/KRISP-0474/2020|EPI ISL 495557|H.1|South Africa|2020-07-06	0.0004035565	Africa
Africa|hCoV-19/Egypt/CUNCI-HGC5I029/2020|EPI ISL 479734|B.1|Egypt|2020-06-02	Africa|hCoV-19/South Africa/KRISP-0474/2020|EPI ISL 495557|H.1|South Africa|2020-07-06	0.0003025718	Africa
Africa|hCoV-19/Egypt/CUNCI-HGC5I030/2020|EPI ISL 479721|B.1.5|Egypt|2020-06-02	Africa|hCoV-19/South Africa/KRISP-0474/2020|EPI ISL 495557|H.1|South Africa|2020-07-06	0.0002016935	Africa
Africa|hCoV-19/Egypt/CUNCI-HGC5I033/2020|EPI ISL 479717|B.1.5|Egypt|2020-06-02	Africa|hCoV-19/South Africa/KRISP-0474/2020|EPI ISL 495557|H.1|South Africa|2020-07-06	0.0001680932	Africa
Africa|hCoV-19/Egypt/CUNCI-HGC5I034/2020|EPI ISL 479720|B.1.5|Egypt|2020-06-02	Africa|hCoV-19/South Africa/KRISP-0474/2020|EPI ISL 495557|H.1|South Africa|2020-07-06	0.0002352633	Africa
Africa|hCoV-19/Egypt/CUNCI-HGC6I002/2020|EPI ISL 479719|B.1.1.1|Egypt|2020-06-02	Africa|hCoV-19/South Africa/KRISP-0474/2020|EPI ISL 495557|H.1|South Africa|2020-07-06	0.0003697169	Africa
Africa|hCoV-19/Egypt/CUNCI-HGC6I003/2020|EPI ISL 479718|B.1.5|Egypt|2020-06-02	Africa|hCoV-19/South Africa/KRISP-0474/2020|EPI ISL 495557|H.1|South Africa|2020-07-06	0.0003025240	Africa
Africa|hCoV-19/Egypt/CUNCI-HGC6I007/2020|EPI ISL 479722|B.1|Egypt|2020-06-02	Africa|hCoV-19/South Africa/KRISP-0474/2020|EPI ISL 495557|H.1|South Africa|2020-07-06	0.0002353353	Africa
Africa|hCoV-19/Egypt/CUNCI-HGC6I010/2020|EPI ISL 478672|B.1|Egypt|2020-06-02	Africa|hCoV-19/South Africa/KRISP-0474/2020|EPI ISL 495557|H.1|South Africa|2020-07-06	0.0004033316	Africa
Africa|hCoV-19/Egypt/CUNCI-HGC6I011/2020|EPI ISL 479727|A|Egypt|2020-06-02	Africa|hCoV-19/South Africa/KRISP-0474/2020|EPI ISL 495557|H.1|South Africa|2020-07-06	0.0007397645	Africa
Africa|hCoV-19/Egypt/CUNCI-HGC6I015/2020|EPI ISL 479725|B.1.1|Egypt|2020-06-02	Africa|hCoV-19/South Africa/KRISP-0474/2020|EPI ISL 495557|H.1|South Africa|2020-07-06	0.0002688453	Africa
Africa|hCoV-19/Egypt/CUNCI-HGC6I016/2020|EPI ISL 475723|B.1.247|Egypt|2020-06-02	Africa|hCoV-19/South Africa/KRISP-0474/2020|EPI ISL 495557|H.1|South Africa|2020-07-06	0.0005046648	Africa
Africa|hCoV-19/Egypt/CUNCI-HGC6I024/2020|EPI ISL 479732|B.1.1.247|Egypt|2020-06-02	Africa|hCoV-19/South Africa/KRISP-0474/2020|EPI ISL 495557|H.1|South Africa|2020-07-06	0.0002355165	Africa
Africa|hCoV-19/Egypt/CUNCI-HGC6I026/2020|EPI ISL 479724|B.1.1.1|Egypt|2020-06-02	Africa|hCoV-19/South Africa/KRISP-0474/2020|EPI ISL 495557|H.1|South Africa|2020-07-06	0.0004033356	Africa
Africa|hCoV-19/Egypt/CUNCI-HGC6I029/2020|EPI ISL 477161|B.1.255|Egypt|2020-06-02	Africa|hCoV-19/South Africa/KRISP-0474/2020|EPI ISL 495557|H.1|South Africa|2020-07-06	0.0004033492	Africa
Africa|hCoV-19/Egypt/CUNCI-HGC6I031/2020|EPI ISL 475724|B.1.1.1|Egypt|2020-06-02	Africa|hCoV-19/South Africa/KRISP-0474/2020|EPI ISL 495557|H.1|South Africa|2020-07-06	0.0003699443	Africa
Africa|hCoV-19/Egypt/CUNCI-HGC6I032/2020|EPI ISL 479733|B.1.1.1|Egypt|2020-06-02	Africa|hCoV-19/South Africa/KRISP-0474/2020|EPI ISL 495557|H.1|South Africa|2020-07-06	0.0003697665	Africa
Africa|hCoV-19/Egypt/CUNCI-HGC6I033/2020|EPI ISL 479723|B.1.1.1|Egypt|2020-06-02	Africa|hCoV-19/South Africa/KRISP-0474/2020|EPI ISL 495557|H.1|South Africa|2020-07-06	0.0003697504	Africa
Africa|hCoV-19/Egypt/CUNCI-HGC7I01/2020|EPI ISL 529141|B.1|Egypt|2020-07-19	Africa|hCoV-19/South Africa/KRISP-0474/2020|EPI ISL 495557|H.1|South Africa|2020-07-06	0.0004370335	Africa
Africa|hCoV-19/Egypt/CUNCI-HGC7I02/2020|EPI ISL 529142|A|Egypt|2020-07-19	Africa|hCoV-19/South Africa/KRISP-0474/2020|EPI ISL 495557|H.1|South Africa|2020-07-06	0.0007061720	Africa
Africa|hCoV-19/Egypt/CUNCI-HGC7I07/2020|EPI ISL 529145|B.1|Egypt|2020-07-19	Africa|hCoV-19/South Africa/KRISP-0474/2020|EPI ISL 495557|H.1|South Africa|2020-07-06	0.0004034169	Africa
Africa|hCoV-19/Egypt/EGY-020/2020|EPI ISL 526975|B.1|Egypt|2020-08-14	Africa|hCoV-19/South Africa/KRISP-0474/2020|EPI ISL 495557|H.1|South Africa|2020-07-06	0.0004033586	Africa
Africa|hCoV-19/Egypt/EGY-041/2020|EPI ISL 526997|B.1|Egypt|2020-08-22	Africa|hCoV-19/South Africa/KRISP-0474/2020|EPI ISL 495557|H.1|South Africa|2020-07-06	0.0004033586	Africa
Africa|hCoV-19/Egypt/EGY-S031/2020|EPI ISL 526986|B.1|Egypt|2020-08-17	Africa|hCoV-19/South Africa/KRISP-0474/2020|EPI ISL 495557|H.1|South Africa|2020-07-06	0.0004033586	Africa
Africa|hCoV-19/Egypt/HCoV2-Egy-002/2020|EPI ISL 510532|B.1|Egypt|2020-06-02	Africa|hCoV-19/South Africa/KRISP-0474/2020|EPI ISL 495557|H.1|South Africa|2020-07-06	0.0004033586	Africa
Africa|hCoV-19/Egypt/MASRI-005/2020|EPI ISL 482759|B.1|Egypt|2020-04-30	Africa|hCoV-19/South Africa/KRISP-0474/2020|EPI ISL 495557|H.1|South Africa|2020-07-06	0.0002688606	Africa
Africa|hCoV-19/Egypt/MASRI-007/2020|EPI ISL 482760|B.1|Egypt|2020-04-28	Africa|hCoV-19/South Africa/KRISP-0474/2020|EPI ISL 495557|H.1|South Africa|2020-07-06	0.0003363107	Africa
Africa|hCoV-19/Egypt/MASRI-008/2020|EPI ISL 482761|B.1|Egypt|2020-04-30	Africa|hCoV-19/South Africa/KRISP-0474/2020|EPI ISL 495557|H.1|South Africa|2020-07-06	0.0002704719	Africa
Africa|hCoV-19/Egypt/MASRI-009/2020|EPI ISL 483035|A|Egypt|2020-04-30	Africa|hCoV-19/South Africa/KRISP-0474/2020|EPI ISL 495557|H.1|South Africa|2020-07-06	0.0005715113	Africa
Africa|hCoV-19/Egypt/MASRI-011/2020|EPI ISL 482762|B.1|Egypt|2020-05-05	Africa|hCoV-19/South Africa/KRISP-0474/2020|EPI ISL 495557|H.1|South Africa|2020-07-06	0.0003361638	Africa
Africa|hCoV-19/Egypt/MASRI-012/2020|EPI ISL 482763|B.1|Egypt|2020-05-05	Africa|hCoV-19/South Africa/KRISP-0474/2020|EPI ISL 495557|H.1|South Africa|2020-07-06	0.0002352483	Africa
Africa|hCoV-19/Egypt/MASRI-014/2020|EPI ISL 482765|B.1|Egypt|2020-04-30	Africa|hCoV-19/South Africa/KRISP-0474/2020|EPI ISL 495557|H.1|South Africa|2020-07-06	0.0004706879	Africa
Africa|hCoV-19/Egypt/MASRI-015/2020|EPI ISL 482766|B.1.36|Egypt|2020-05-11	Africa|hCoV-19/South Africa/KRISP-0474/2020|EPI ISL 495557|H.1|South Africa|2020-07-06	0.0005378785	Africa
Africa|hCoV-19/Egypt/MASRI-016/2020|EPI ISL 482767|B.1|Egypt|2020-05-11	Africa|hCoV-19/South Africa/KRISP-0474/2020|EPI ISL 495557|H.1|South Africa|2020-07-06	0.0004710045	Africa
Africa|hCoV-19/Egypt/MASRI-018/2020|EPI ISL 483036|A|Egypt|2020-05-10	Africa|hCoV-19/South Africa/KRISP-0474/2020|EPI ISL 495557|H.1|South Africa|2020-07-06	0.0007110718	Africa
Africa|hCoV-19/Egypt/MASRI-020/2020|EPI ISL 483037|B.1|Egypt|2020-05-13	Africa|hCoV-19/South Africa/KRISP-0474/2020|EPI ISL 495557|H.1|South Africa|2020-07-06	0.0005434188	Africa
Africa|hCoV-19/Egypt/MASRI-022/2020|EPI ISL 482768|B.1.255|Egypt|2020-05-13	Africa|hCoV-19/South Africa/KRISP-0474/2020|EPI ISL 495557|H.1|South Africa|2020-07-06	0.0004713557	Africa
Africa|hCoV-19/Egypt/MASRI-023/2020|EPI ISL 482769|B.1|Egypt|2020-05-11	Africa|hCoV-19/South Africa/KRISP-0474/2020|EPI ISL 495557|H.1|South Africa|2020-07-06	0.0002691672	Africa
Africa|hCoV-19/Egypt/MASRI-024/2020|EPI ISL 482770|B.1|Egypt|2020-05-11	Africa|hCoV-19/South Africa/KRISP-0474/2020|EPI ISL 495557|H.1|South Africa|2020-07-06	0.0003361074	Africa
Africa|hCoV-19/Egypt/MASRI-025/2020|EPI ISL 482771|B.1|Egypt|2020-05-10	Africa|hCoV-19/South Africa/KRISP-0474/2020|EPI ISL 495557|H.1|South Africa|2020-07-06	0.0004708192	Africa
Africa|hCoV-19/Egypt/MASRI-026/2020|EPI ISL 482772|B.1|Egypt|2020-05-10	Africa|hCoV-19/South Africa/KRISP-0474/2020|EPI ISL 495557|H.1|South Africa|2020-07-06	0.0004034209	Africa
Africa|hCoV-19/Egypt/MASRI-027/2020|EPI ISL 482773|B.1.1.123|Egypt|2020-05-08	Africa|hCoV-19/South Africa/KRISP-0474/2020|EPI ISL 495557|H.1|South Africa|2020-07-06	0.0002020507	Africa
Africa|hCoV-19/Egypt/MASRI-028/2020|EPI ISL 483038|B.1|Egypt|2020-05-13	Africa|hCoV-19/South Africa/KRISP-0474/2020|EPI ISL 495557|H.1|South Africa|2020-07-06	0.0004033547	Africa
Africa|hCoV-19/Egypt/MASRI-029/2020|EPI ISL 482774|B.1|Egypt|2020-05-13	Africa|hCoV-19/South Africa/KRISP-0474/2020|EPI ISL 495557|H.1|South Africa|2020-07-06	0.0003361186	Africa
Africa|hCoV-19/Egypt/MASRI-10/2020|EPI ISL 475752|B.1.255|Egypt|2020-05	Africa|hCoV-19/South Africa/KRISP-0474/2020|EPI ISL 495557|H.1|South Africa|2020-07-06	0.0004371070	Africa
Africa|hCoV-19/Egypt/MASRI-11/2020|EPI ISL 475753|B.1.36|Egypt|2020-05	Africa|hCoV-19/South Africa/KRISP-0474/2020|EPI ISL 495557|H.1|South Africa|2020-07-06	0.0005715017	Africa
Africa|hCoV-19/Egypt/MASRI-14/2020|EPI ISL 475749|B.1|Egypt|2020-05	Africa|hCoV-19/South Africa/KRISP-0474/2020|EPI ISL 495557|H.1|South Africa|2020-07-06	0.0003025007	Africa
Africa|hCoV-19/Egypt/MASRI-15/2020|EPI ISL 475750|B.1.1|Egypt|2020-05	Africa|hCoV-19/South Africa/KRISP-0474/2020|EPI ISL 495557|H.1|South Africa|2020-07-06	0.0004397605	Africa
Africa|hCoV-19/Egypt/MASRI-2/2020|EPI ISL 475745|B.1|Egypt|2020-05	Africa|hCoV-19/South Africa/KRISP-0474/2020|EPI ISL 495557|H.1|South Africa|2020-07-06	0.0003360958	Africa
Africa|hCoV-19/Egypt/MASRI-3/2020|EPI ISL 475746|A|Egypt|2020-05	Africa|hCoV-19/South Africa/KRISP-0474/2020|EPI ISL 495557|H.1|South Africa|2020-07-06	0.0006051804	Africa
Africa|hCoV-19/Egypt/MASRI-6/2020|EPI ISL 475747|B.1.255|Egypt|2020-05	Africa|hCoV-19/South Africa/KRISP-0474/2020|EPI ISL 495557|H.1|South Africa|2020-07-06	0.0003360961	Africa
Africa|hCoV-19/Egypt/MASRI-9/2020|EPI ISL 475751|B.1.1.1|Egypt|2020-05	Africa|hCoV-19/South Africa/KRISP-0474/2020|EPI ISL 495557|H.1|South Africa|2020-07-06	0.0005043526	Africa
Africa|hCoV-19/Egypt/NRC-01/2020|EPI ISL 430820|B.1|Egypt|2020-03-18	Africa|hCoV-19/South Africa/KRISP-0474/2020|EPI ISL 495557|H.1|South Africa|2020-07-06	0.0003037091	Africa
Africa|hCoV-19/Egypt/NRC-03/2020|EPI ISL 430819|B.1.246|Egypt|2020-03-18	Africa|hCoV-19/South Africa/KRISP-0474/2020|EPI ISL 495557|H.1|South Africa|2020-07-06	0.0003372326	Africa
Africa|hCoV-19/Gabon/ITM-K011/2020|EPI ISL 539573|A|Gabon|2020-03-22	Africa|hCoV-19/South Africa/KRISP-0474/2020|EPI ISL 495557|H.1|South Africa|2020-07-06	0.0005378695	Africa
Africa|hCoV-19/Gabon/ITM-K023/2020|EPI ISL 539574|B.1.178|Gabon|2020-03-27	Africa|hCoV-19/South Africa/KRISP-0474/2020|EPI ISL 495557|H.1|South Africa|2020-07-06	0.0003024743	Africa
Africa|hCoV-19/Gabon/ITM-K027/2020|EPI ISL 539575|A|Gabon|2020-03-27	Africa|hCoV-19/South Africa/KRISP-0474/2020|EPI ISL 495557|H.1|South Africa|2020-07-06	0.0005378569	Africa
Africa|hCoV-19/Gabon/ITM-K028/2020|EPI ISL 539576|B.1.292|Gabon|2020-03-27	Africa|hCoV-19/South Africa/KRISP-0474/2020|EPI ISL 495557|H.1|South Africa|2020-07-06	0.0003024804	Africa
Africa|hCoV-19/Gambia/0214/2020|EPI ISL 471158|B.1|Gambia|2020-03-29	Africa|hCoV-19/South Africa/KRISP-0474/2020|EPI ISL 495557|H.1|South Africa|2020-07-06	0.0002693111	Africa
Africa|hCoV-19/Gambia/0268/2020|EPI ISL 471159|B.1.1|Gambia|2020-03-21	Africa|hCoV-19/South Africa/KRISP-0474/2020|EPI ISL 495557|H.1|South Africa|2020-07-06	0.0001357093	Africa
Africa|hCoV-19/Gambia/0278/2020|EPI ISL 471160|B.1.1|Gambia|2020-03-20	Africa|hCoV-19/South Africa/KRISP-0474/2020|EPI ISL 495557|H.1|South Africa|2020-07-06	0.0001359075	Africa
Africa|hCoV-19/Gambia/0528/2020|EPI ISL 471161|B.1.1.293|Gambia|2020-04-30	Africa|hCoV-19/South Africa/KRISP-0474/2020|EPI ISL 495557|H.1|South Africa|2020-07-06	0.0001723112	Africa
Africa|hCoV-19/Gambia/0531/2020|EPI ISL 471162|B.1.1.293|Gambia|2020-04-30	Africa|hCoV-19/South Africa/KRISP-0474/2020|EPI ISL 495557|H.1|South Africa|2020-07-06	0.0001723232	Africa
Africa|hCoV-19/Gambia/0536/2020|EPI ISL 471163|B.1.1.293|Gambia|2020-04-30	Africa|hCoV-19/South Africa/KRISP-0474/2020|EPI ISL 495557|H.1|South Africa|2020-07-06	0.0001680158	Africa
Africa|hCoV-19/Gambia/0547/2020|EPI ISL 471164|B.1.1.293|Gambia|2020-04-30	Africa|hCoV-19/South Africa/KRISP-0474/2020|EPI ISL 495557|H.1|South Africa|2020-07-06	0.0001682815	Africa
Africa|hCoV-19/Gambia/0548/2020|EPI ISL 471165|B.1.5|Gambia|2020-04-30	Africa|hCoV-19/South Africa/KRISP-0474/2020|EPI ISL 495557|H.1|South Africa|2020-07-06	0.0001391164	Africa
Africa|hCoV-19/Gambia/1090/2020|EPI ISL 471166|B.1.1|Gambia|2020-05-04	Africa|hCoV-19/South Africa/KRISP-0474/2020|EPI ISL 495557|H.1|South Africa|2020-07-06	0.0002032620	Africa
Africa|hCoV-19/Gambia/1094/2020|EPI ISL 471167|B.1.1.293|Gambia|2020-05-04	Africa|hCoV-19/South Africa/KRISP-0474/2020|EPI ISL 495557|H.1|South Africa|2020-07-06	0.0001680158	Africa
Africa|hCoV-19/Gambia/1251/2020|EPI ISL 471168|B.1.1.293|Gambia|2020-05-07	Africa|hCoV-19/South Africa/KRISP-0474/2020|EPI ISL 495557|H.1|South Africa|2020-07-06	0.0001723113	Africa
Africa|hCoV-19/Gambia/1264/2020|EPI ISL 471169|B.1.1|Gambia|2020-05-07	Africa|hCoV-19/South Africa/KRISP-0474/2020|EPI ISL 495557|H.1|South Africa|2020-07-06	0.0001355254	Africa
Africa|hCoV-19/Gambia/1271/2020|EPI ISL 471170|B.1.1|Gambia|2020-05-07	Africa|hCoV-19/South Africa/KRISP-0474/2020|EPI ISL 495557|H.1|South Africa|2020-07-06	0.0001357001	Africa
Africa|hCoV-19/Gambia/1277/2020|EPI ISL 471171|B.1.1.293|Gambia|2020-05-07	Africa|hCoV-19/South Africa/KRISP-0474/2020|EPI ISL 495557|H.1|South Africa|2020-07-06	0.0001680158	Africa
Africa|hCoV-19/Gambia/3668/2020|EPI ISL 560992|B.1.5.12|Gambia|2020-07-30	Africa|hCoV-19/South Africa/KRISP-0474/2020|EPI ISL 495557|H.1|South Africa|2020-07-06	0.0004740905	Africa
Africa|hCoV-19/Gambia/3670/2020|EPI ISL 560993|B.1.5.12|Gambia|2020-07-30	Africa|hCoV-19/South Africa/KRISP-0474/2020|EPI ISL 495557|H.1|South Africa|2020-07-06	0.0004779744	Africa
Africa|hCoV-19/Gambia/3671/2020|EPI ISL 560994|B.1.1.293|Gambia|2020-07-30	Africa|hCoV-19/South Africa/KRISP-0474/2020|EPI ISL 495557|H.1|South Africa|2020-07-06	0.0002369914	Africa
Africa|hCoV-19/Gambia/3673/2020|EPI ISL 560995|B.1.5|Gambia|2020-07-30	Africa|hCoV-19/South Africa/KRISP-0474/2020|EPI ISL 495557|H.1|South Africa|2020-07-06	0.0002370363	Africa
Africa|hCoV-19/Gambia/3676/2020|EPI ISL 560996|B.1.5|Gambia|2020-07-30	Africa|hCoV-19/South Africa/KRISP-0474/2020|EPI ISL 495557|H.1|South Africa|2020-07-06	0.0002412991	Africa
Africa|hCoV-19/Gambia/3678/2020|EPI ISL 560997|B.1.292|Gambia|2020-07-30	Africa|hCoV-19/South Africa/KRISP-0474/2020|EPI ISL 495557|H.1|South Africa|2020-07-06	0.0003361073	Africa
Africa|hCoV-19/Gambia/3679/2020|EPI ISL 560998|B.1.5.12|Gambia|2020-07-30	Africa|hCoV-19/South Africa/KRISP-0474/2020|EPI ISL 495557|H.1|South Africa|2020-07-06	0.0004097103	Africa
Africa|hCoV-19/Gambia/3680/2020|EPI ISL 560999|B.1.5|Gambia|2020-07-30	Africa|hCoV-19/South Africa/KRISP-0474/2020|EPI ISL 495557|H.1|South Africa|2020-07-06	0.0002413906	Africa
Africa|hCoV-19/Gambia/3683/2020|EPI ISL 561000|B.1.292|Gambia|2020-07-30	Africa|hCoV-19/South Africa/KRISP-0474/2020|EPI ISL 495557|H.1|South Africa|2020-07-06	0.0003697255	Africa
Africa|hCoV-19/Gambia/3703/2020|EPI ISL 561001|B.1.5.12|Gambia|2020-07-30	Africa|hCoV-19/South Africa/KRISP-0474/2020|EPI ISL 495557|H.1|South Africa|2020-07-06	0.0004033547	Africa
Africa|hCoV-19/Gambia/3717/2020|EPI ISL 561002|B.1.5|Gambia|2020-07-30	Africa|hCoV-19/South Africa/KRISP-0474/2020|EPI ISL 495557|H.1|South Africa|2020-07-06	0.0002731188	Africa
Africa|hCoV-19/Gambia/3724/2020|EPI ISL 561003|B.1.5.12|Gambia|2020-07-30	Africa|hCoV-19/South Africa/KRISP-0474/2020|EPI ISL 495557|H.1|South Africa|2020-07-06	0.0004033547	Africa
Africa|hCoV-19/Gambia/3725/2020|EPI ISL 561004|B.1.1.293|Gambia|2020-07-30	Africa|hCoV-19/South Africa/KRISP-0474/2020|EPI ISL 495557|H.1|South Africa|2020-07-06	0.0003024732	Africa
Africa|hCoV-19/Gambia/3728/2020|EPI ISL 561005|B.1.5|Gambia|2020-07-30	Africa|hCoV-19/South Africa/KRISP-0474/2020|EPI ISL 495557|H.1|South Africa|2020-07-06	0.0002111237	Africa
Africa|hCoV-19/Gambia/3729/2020|EPI ISL 561006|B.1.5.12|Gambia|2020-07-30	Africa|hCoV-19/South Africa/KRISP-0474/2020|EPI ISL 495557|H.1|South Africa|2020-07-06	0.0003361038	Africa
Africa|hCoV-19/Gambia/3732/2020|EPI ISL 561007|B.1.5|Gambia|2020-07-30	Africa|hCoV-19/South Africa/KRISP-0474/2020|EPI ISL 495557|H.1|South Africa|2020-07-06	0.0002733147	Africa
Africa|hCoV-19/Gambia/3735/2020|EPI ISL 561008|B.1.5|Gambia|2020-07-30	Africa|hCoV-19/South Africa/KRISP-0474/2020|EPI ISL 495557|H.1|South Africa|2020-07-06	0.0002068092	Africa
Africa|hCoV-19/Gambia/3737/2020|EPI ISL 561009|B.1.1.293|Gambia|2020-07-30	Africa|hCoV-19/South Africa/KRISP-0474/2020|EPI ISL 495557|H.1|South Africa|2020-07-06	0.0003026257	Africa
Africa|hCoV-19/Gambia/3741/2020|EPI ISL 561010|B.1.5.12|Gambia|2020-07-30	Africa|hCoV-19/South Africa/KRISP-0474/2020|EPI ISL 495557|H.1|South Africa|2020-07-06	0.0003413776	Africa
Africa|hCoV-19/Gambia/3743/2020|EPI ISL 561011|B.1.5.12|Gambia|2020-07-30	Africa|hCoV-19/South Africa/KRISP-0474/2020|EPI ISL 495557|H.1|South Africa|2020-07-06	0.0004706169	Africa
Africa|hCoV-19/Gambia/3749/2020|EPI ISL 561012|B.1.5.12|Gambia|2020-07-30	Africa|hCoV-19/South Africa/KRISP-0474/2020|EPI ISL 495557|H.1|South Africa|2020-07-06	0.0004033411	Africa
Africa|hCoV-19/Gambia/3761/2020|EPI ISL 561013|B.1.5.12|Gambia|2020-07-30	Africa|hCoV-19/South Africa/KRISP-0474/2020|EPI ISL 495557|H.1|South Africa|2020-07-06	0.0004033411	Africa
Africa|hCoV-19/Gambia/3772/2020|EPI ISL 561025|B.1.5|Gambia|2020-07-30	Africa|hCoV-19/South Africa/KRISP-0474/2020|EPI ISL 495557|H.1|South Africa|2020-07-06	0.0002439475	Africa
Africa|hCoV-19/Gambia/GC19-015/2020|EPI ISL 428855|B.1.1.8|Gambia|2020-03-17	Africa|hCoV-19/South Africa/KRISP-0474/2020|EPI ISL 495557|H.1|South Africa|2020-07-06	0.0001680085	Africa
Africa|hCoV-19/Gambia/GC19-026/2020|EPI ISL 428856|B.6|Gambia|2020-03-21	Africa|hCoV-19/South Africa/KRISP-0474/2020|EPI ISL 495557|H.1|South Africa|2020-07-06	0.0005042288	Africa
Africa|hCoV-19/Gambia/GC19-029/2020|EPI ISL 428857|B.1|Gambia|2020-04-20	Africa|hCoV-19/South Africa/KRISP-0474/2020|EPI ISL 495557|H.1|South Africa|2020-07-06	0.0003024935	Africa
Africa|hCoV-19/Gambia/GC19-0479/2020|EPI ISL 561015|B.1.1.293|Gambia|2020-04-29	Africa|hCoV-19/South Africa/KRISP-0474/2020|EPI ISL 495557|H.1|South Africa|2020-07-06	0.0001756207	Africa
Africa|hCoV-19/Gambia/GC19-0544/2020|EPI ISL 561016|B.1.5|Gambia|2020-05-01	Africa|hCoV-19/South Africa/KRISP-0474/2020|EPI ISL 495557|H.1|South Africa|2020-07-06	0.0001398834	Africa
Africa|hCoV-19/Gambia/GC19-1385/2020|EPI ISL 561018|B.1.5|Gambia|2020-05-12	Africa|hCoV-19/South Africa/KRISP-0474/2020|EPI ISL 495557|H.1|South Africa|2020-07-06	0.0001414113	Africa
Africa|hCoV-19/Gambia/GC19-1503/2020|EPI ISL 561021|B.1.1|Gambia|2020-05-14	Africa|hCoV-19/South Africa/KRISP-0474/2020|EPI ISL 495557|H.1|South Africa|2020-07-06	0.0002352314	Africa
Africa|hCoV-19/Gambia/GC19-1527/2020|EPI ISL 561022|B.1.1.293|Gambia|2020-05-16	Africa|hCoV-19/South Africa/KRISP-0474/2020|EPI ISL 495557|H.1|South Africa|2020-07-06	0.0001680328	Africa
Africa|hCoV-19/Gambia/GC19-1533/2020|EPI ISL 561023|B.1.1.264|Gambia|2020-05-16	Africa|hCoV-19/South Africa/KRISP-0474/2020|EPI ISL 495557|H.1|South Africa|2020-07-06	0.0001741110	Africa
Africa|hCoV-19/Gambia/GC19-1572/2020|EPI ISL 561014|B.1.1|Gambia|2020-05-20	Africa|hCoV-19/South Africa/KRISP-0474/2020|EPI ISL 495557|H.1|South Africa|2020-07-06	0.0001394510	Africa
Africa|hCoV-19/Gambia/GC19-1575/2020|EPI ISL 561026|B.1.1|Gambia|2020-05-20	Africa|hCoV-19/South Africa/KRISP-0474/2020|EPI ISL 495557|H.1|South Africa|2020-07-06	0.0002429112	Africa
Africa|hCoV-19/Gambia/GC19-1606/2020|EPI ISL 561027|B.1.1|Gambia|2020-05-20	Africa|hCoV-19/South Africa/KRISP-0474/2020|EPI ISL 495557|H.1|South Africa|2020-07-06	0.0001741168	Africa
Africa|hCoV-19/Gambia/GC19-1706/2020|EPI ISL 561028|B.1.5|Gambia|2020-05-22	Africa|hCoV-19/South Africa/KRISP-0474/2020|EPI ISL 495557|H.1|South Africa|2020-07-06	0.0001399616	Africa
Africa|hCoV-19/Gambia/GC19-1814/2020|EPI ISL 561032|B.1.5|Gambia|2020-05-28	Africa|hCoV-19/South Africa/KRISP-0474/2020|EPI ISL 495557|H.1|South Africa|2020-07-06	0.0001413611	Africa
Africa|hCoV-19/Gambia/GC19-1818/2020|EPI ISL 561034|B.1.1|Gambia|2020-05-28	Africa|hCoV-19/South Africa/KRISP-0474/2020|EPI ISL 495557|H.1|South Africa|2020-07-06	0.0002352470	Africa
Africa|hCoV-19/Gambia/GC19-1983/2020|EPI ISL 561038|B.1.1|Gambia|2020-06-07	Africa|hCoV-19/South Africa/KRISP-0474/2020|EPI ISL 495557|H.1|South Africa|2020-07-06	0.0002352396	Africa
Africa|hCoV-19/Gambia/GC19-2197/2020|EPI ISL 561040|B.1.292|Gambia|2020-06-26	Africa|hCoV-19/South Africa/KRISP-0474/2020|EPI ISL 495557|H.1|South Africa|2020-07-06	0.0003388287	Africa
Africa|hCoV-19/Gambia/GC19-2427/2020|EPI ISL 561105|B.1.1.293|Gambia|2020-07-21	Africa|hCoV-19/South Africa/KRISP-0474/2020|EPI ISL 495557|H.1|South Africa|2020-07-06	0.0002689048	Africa
Africa|hCoV-19/Gambia/GC19-2443/2020|EPI ISL 561106|B.1.5|Gambia|2020-07-21	Africa|hCoV-19/South Africa/KRISP-0474/2020|EPI ISL 495557|H.1|South Africa|2020-07-06	0.0002121386	Africa
Africa|hCoV-19/Gambia/GC19-2450/2020|EPI ISL 561107|B.1.5.12|Gambia|2020-07-21	Africa|hCoV-19/South Africa/KRISP-0474/2020|EPI ISL 495557|H.1|South Africa|2020-07-06	0.0004033598	Africa
Africa|hCoV-19/Gambia/GC19-2459/2020|EPI ISL 561108|B.1.1.293|Gambia|2020-07-21	Africa|hCoV-19/South Africa/KRISP-0474/2020|EPI ISL 495557|H.1|South Africa|2020-07-06	0.0002371736	Africa
Africa|hCoV-19/Gambia/GC19-2469/2020|EPI ISL 561109|B.1.5|Gambia|2020-07-21	Africa|hCoV-19/South Africa/KRISP-0474/2020|EPI ISL 495557|H.1|South Africa|2020-07-06	0.0002068306	Africa
Africa|hCoV-19/Gambia/GC19-2473/2020|EPI ISL 561110|B.1.5.12|Gambia|2020-07-21	Africa|hCoV-19/South Africa/KRISP-0474/2020|EPI ISL 495557|H.1|South Africa|2020-07-06	0.0004370012	Africa
Africa|hCoV-19/Gambia/GC19-2498/2020|EPI ISL 561111|B.1.292|Gambia|2020-07-21	Africa|hCoV-19/South Africa/KRISP-0474/2020|EPI ISL 495557|H.1|South Africa|2020-07-06	0.0003697131	Africa
Africa|hCoV-19/Gambia/GC19-2525/2020|EPI ISL 561113|B.1.1.293|Gambia|2020-07-21	Africa|hCoV-19/South Africa/KRISP-0474/2020|EPI ISL 495557|H.1|South Africa|2020-07-06	0.0002352372	Africa
Africa|hCoV-19/Gambia/GC19-2526/2020|EPI ISL 561114|B.1.5.12|Gambia|2020-07-21	Africa|hCoV-19/South Africa/KRISP-0474/2020|EPI ISL 495557|H.1|South Africa|2020-07-06	0.0004370100	Africa
Africa|hCoV-19/Gambia/GC19-2629/2020|EPI ISL 561123|B.1.5.12|Gambia|2020-07-21	Africa|hCoV-19/South Africa/KRISP-0474/2020|EPI ISL 495557|H.1|South Africa|2020-07-06	0.0004066399	Africa
Africa|hCoV-19/Gambia/GC19-2632/2020|EPI ISL 561124|B.1.5.12|Gambia|2020-07-21	Africa|hCoV-19/South Africa/KRISP-0474/2020|EPI ISL 495557|H.1|South Africa|2020-07-06	0.0004063371	Africa
Africa|hCoV-19/Gambia/GC19-2638/2020|EPI ISL 561126|B.1.5.12|Gambia|2020-07-21	Africa|hCoV-19/South Africa/KRISP-0474/2020|EPI ISL 495557|H.1|South Africa|2020-07-06	0.0003816188	Africa
Africa|hCoV-19/Gambia/GC19-2652/2020|EPI ISL 561128|B.1.5.12|Gambia|2020-07-21	Africa|hCoV-19/South Africa/KRISP-0474/2020|EPI ISL 495557|H.1|South Africa|2020-07-06	0.0003026370	Africa
Africa|hCoV-19/Gambia/GC19-2654/2020|EPI ISL 561130|B.1.292|Gambia|2020-07-21	Africa|hCoV-19/South Africa/KRISP-0474/2020|EPI ISL 495557|H.1|South Africa|2020-07-06	0.0004033723	Africa
Africa|hCoV-19/Gambia/GC19-2663/2020|EPI ISL 561133|B.1.1.293|Gambia|2020-07-21	Africa|hCoV-19/South Africa/KRISP-0474/2020|EPI ISL 495557|H.1|South Africa|2020-07-06	0.0002688479	Africa
Africa|hCoV-19/Gambia/GC19-2707/2020|EPI ISL 561134|B.1.1.293|Gambia|2020-07-21	Africa|hCoV-19/South Africa/KRISP-0474/2020|EPI ISL 495557|H.1|South Africa|2020-07-06	0.0003047228	Africa
Africa|hCoV-19/Gambia/GC19-2711/2020|EPI ISL 561135|B.1.5.12|Gambia|2020-07-21	Africa|hCoV-19/South Africa/KRISP-0474/2020|EPI ISL 495557|H.1|South Africa|2020-07-06	0.0003697058	Africa
Africa|hCoV-19/Gambia/GC19-2730/2020|EPI ISL 561136|B.1.5.12|Gambia|2020-07-21	Africa|hCoV-19/South Africa/KRISP-0474/2020|EPI ISL 495557|H.1|South Africa|2020-07-06	0.0005079951	Africa
Africa|hCoV-19/Gambia/GC19-2731/2020|EPI ISL 561137|B.1.1.293|Gambia|2020-07-21	Africa|hCoV-19/South Africa/KRISP-0474/2020|EPI ISL 495557|H.1|South Africa|2020-07-06	0.0002352530	Africa
Africa|hCoV-19/Gambia/GC19-2828/2020|EPI ISL 561150|B.1.361|Gambia|2020-07-24	Africa|hCoV-19/South Africa/KRISP-0474/2020|EPI ISL 495557|H.1|South Africa|2020-07-06	0.0003697541	Africa
Africa|hCoV-19/Gambia/GC19-2842/2020|EPI ISL 561151|B.1.1|Gambia|2020-07-24	Africa|hCoV-19/South Africa/KRISP-0474/2020|EPI ISL 495557|H.1|South Africa|2020-07-06	0.0003024834	Africa
Africa|hCoV-19/Gambia/GC19-2898/2020|EPI ISL 561153|B.1.5.12|Gambia|2020-07-24	Africa|hCoV-19/South Africa/KRISP-0474/2020|EPI ISL 495557|H.1|South Africa|2020-07-06	0.0003697306	Africa
Africa|hCoV-19/Gambia/GC19-2904/2020|EPI ISL 561154|B.1.1|Gambia|2020-07-24	Africa|hCoV-19/South Africa/KRISP-0474/2020|EPI ISL 495557|H.1|South Africa|2020-07-06	0.0003024732	Africa
Africa|hCoV-19/Gambia/GC19-2947/2020|EPI ISL 561155|B.1.5.12|Gambia|2020-07-24	Africa|hCoV-19/South Africa/KRISP-0474/2020|EPI ISL 495557|H.1|South Africa|2020-07-06	0.0004033411	Africa
Africa|hCoV-19/Gambia/GC19-2973/2020|EPI ISL 561156|B.1.1.293|Gambia|2020-07-24	Africa|hCoV-19/South Africa/KRISP-0474/2020|EPI ISL 495557|H.1|South Africa|2020-07-06	0.0002016231	Africa
Africa|hCoV-19/Gambia/GC19-2977/2020|EPI ISL 561157|B.1.1.293|Gambia|2020-07-24	Africa|hCoV-19/South Africa/KRISP-0474/2020|EPI ISL 495557|H.1|South Africa|2020-07-06	0.0002016298	Africa
Africa|hCoV-19/Gambia/GC19-2985/2020|EPI ISL 561158|B.1.5.12|Gambia|2020-07-24	Africa|hCoV-19/South Africa/KRISP-0474/2020|EPI ISL 495557|H.1|South Africa|2020-07-06	0.0003024743	Africa
Africa|hCoV-19/Gambia/GC19-2991/2020|EPI ISL 561159|B.1.1|Gambia|2020-07-24	Africa|hCoV-19/South Africa/KRISP-0474/2020|EPI ISL 495557|H.1|South Africa|2020-07-06	0.0002688958	Africa
Africa|hCoV-19/Gambia/GC19-3064/2020|EPI ISL 561160|B.1.1|Gambia|2020-07-25	Africa|hCoV-19/South Africa/KRISP-0474/2020|EPI ISL 495557|H.1|South Africa|2020-07-06	0.0003024936	Africa
Africa|hCoV-19/Gambia/GC19-3065/2020|EPI ISL 561161|B.1.5.12|Gambia|2020-07-25	Africa|hCoV-19/South Africa/KRISP-0474/2020|EPI ISL 495557|H.1|South Africa|2020-07-06	0.0004444248	Africa
Africa|hCoV-19/Gambia/GC19-3081/2020|EPI ISL 561162|B.1.1|Gambia|2020-07-25	Africa|hCoV-19/South Africa/KRISP-0474/2020|EPI ISL 495557|H.1|South Africa|2020-07-06	0.0003024833	Africa
Africa|hCoV-19/Gambia/GC19-3085/2020|EPI ISL 561163|B.1.1.293|Gambia|2020-07-25	Africa|hCoV-19/South Africa/KRISP-0474/2020|EPI ISL 495557|H.1|South Africa|2020-07-06	0.0002370178	Africa
Africa|hCoV-19/Gambia/GC19-3087/2020|EPI ISL 561041|B.1.292|Gambia|2020-07-25	Africa|hCoV-19/South Africa/KRISP-0474/2020|EPI ISL 495557|H.1|South Africa|2020-07-06	0.0004033316	Africa
Africa|hCoV-19/Gambia/GC19-3099/2020|EPI ISL 561164|B.1.1.242|Gambia|2020-07-25	Africa|hCoV-19/South Africa/KRISP-0474/2020|EPI ISL 495557|H.1|South Africa|2020-07-06	0.0002688516	Africa
Africa|hCoV-19/Gambia/GC19-3110/2020|EPI ISL 561165|B.1.1.293|Gambia|2020-07-25	Africa|hCoV-19/South Africa/KRISP-0474/2020|EPI ISL 495557|H.1|South Africa|2020-07-06	0.0002352396	Africa
Africa|hCoV-19/Gambia/GC19-3112/2020|EPI ISL 561166|B.1|Gambia|2020-07-25	Africa|hCoV-19/South Africa/KRISP-0474/2020|EPI ISL 495557|H.1|South Africa|2020-07-06	0.0004705900	Africa
Africa|hCoV-19/Gambia/GC19-3113/2020|EPI ISL 561167|B.1.1.293|Gambia|2020-07-25	Africa|hCoV-19/South Africa/KRISP-0474/2020|EPI ISL 495557|H.1|South Africa|2020-07-06	0.0002016231	Africa
Africa|hCoV-19/Gambia/GC19-3114/2020|EPI ISL 561168|B.1.1|Gambia|2020-07-25	Africa|hCoV-19/South Africa/KRISP-0474/2020|EPI ISL 495557|H.1|South Africa|2020-07-06	0.0003024732	Africa
Africa|hCoV-19/Gambia/GC19-3135/2020|EPI ISL 561169|B.1.5.12|Gambia|2020-07-27	Africa|hCoV-19/South Africa/KRISP-0474/2020|EPI ISL 495557|H.1|South Africa|2020-07-06	0.0003047270	Africa
Africa|hCoV-19/Gambia/GC19-3140/2020|EPI ISL 561042|B.1.5.12|Gambia|2020-07-27	Africa|hCoV-19/South Africa/KRISP-0474/2020|EPI ISL 495557|H.1|South Africa|2020-07-06	0.0004706468	Africa
Africa|hCoV-19/Gambia/GC19-3145/2020|EPI ISL 561170|B.1.1|Gambia|2020-07-27	Africa|hCoV-19/South Africa/KRISP-0474/2020|EPI ISL 495557|H.1|South Africa|2020-07-06	0.0003024834	Africa
Africa|hCoV-19/Gambia/GC19-3146/2020|EPI ISL 561171|B.1.5.12|Gambia|2020-07-27	Africa|hCoV-19/South Africa/KRISP-0474/2020|EPI ISL 495557|H.1|South Africa|2020-07-06	0.0003048229	Africa
Africa|hCoV-19/Gambia/GC19-3165/2020|EPI ISL 561043|B.1.1.293|Gambia|2020-07-27	Africa|hCoV-19/South Africa/KRISP-0474/2020|EPI ISL 495557|H.1|South Africa|2020-07-06	0.0002016231	Africa
Africa|hCoV-19/Gambia/GC19-3166/2020|EPI ISL 561044|B.1.5.12|Gambia|2020-07-27	Africa|hCoV-19/South Africa/KRISP-0474/2020|EPI ISL 495557|H.1|South Africa|2020-07-06	0.0003047167	Africa
Africa|hCoV-19/Gambia/GC19-3189/2020|EPI ISL 561045|B.1.5|Gambia|2020-07-27	Africa|hCoV-19/South Africa/KRISP-0474/2020|EPI ISL 495557|H.1|South Africa|2020-07-06	0.0002051311	Africa
Africa|hCoV-19/Gambia/GC19-3192/2020|EPI ISL 561046|B.1.5|Gambia|2020-07-27	Africa|hCoV-19/South Africa/KRISP-0474/2020|EPI ISL 495557|H.1|South Africa|2020-07-06	0.0001693031	Africa
Africa|hCoV-19/Gambia/GC19-3193/2020|EPI ISL 561047|B.1.5.12|Gambia|2020-07-27	Africa|hCoV-19/South Africa/KRISP-0474/2020|EPI ISL 495557|H.1|South Africa|2020-07-06	0.0003047064	Africa
Africa|hCoV-19/Gambia/GC19-3208/2020|EPI ISL 561048|B.1.5.12|Gambia|2020-07-27	Africa|hCoV-19/South Africa/KRISP-0474/2020|EPI ISL 495557|H.1|South Africa|2020-07-06	0.0003724971	Africa
Africa|hCoV-19/Gambia/GC19-3209/2020|EPI ISL 561049|B.1.5.12|Gambia|2020-07-27	Africa|hCoV-19/South Africa/KRISP-0474/2020|EPI ISL 495557|H.1|South Africa|2020-07-06	0.0002708813	Africa
Africa|hCoV-19/Gambia/GC19-3210/2020|EPI ISL 561050|B.1.5.12|Gambia|2020-07-27	Africa|hCoV-19/South Africa/KRISP-0474/2020|EPI ISL 495557|H.1|South Africa|2020-07-06	0.0002775293	Africa
Africa|hCoV-19/Gambia/GC19-3214/2020|EPI ISL 561051|B.1.1.293|Gambia|2020-07-27	Africa|hCoV-19/South Africa/KRISP-0474/2020|EPI ISL 495557|H.1|South Africa|2020-07-06	0.0002031540	Africa
Africa|hCoV-19/Gambia/GC19-3219/2020|EPI ISL 561052|B.1.5.12|Gambia|2020-07-27	Africa|hCoV-19/South Africa/KRISP-0474/2020|EPI ISL 495557|H.1|South Africa|2020-07-06	0.0003025150	Africa
Africa|hCoV-19/Gambia/GC19-3246/2020|EPI ISL 561053|B.1.5.12|Gambia|2020-07-27	Africa|hCoV-19/South Africa/KRISP-0474/2020|EPI ISL 495557|H.1|South Africa|2020-07-06	0.0003047434	Africa
Africa|hCoV-19/Gambia/GC19-3255/2020|EPI ISL 561054|B.1.177|Gambia|2020-07-27	Africa|hCoV-19/South Africa/KRISP-0474/2020|EPI ISL 495557|H.1|South Africa|2020-07-06	0.0001354370	Africa
Africa|hCoV-19/Gambia/GC19-3266/2020|EPI ISL 561055|B.1.5|Gambia|2020-07-27	Africa|hCoV-19/South Africa/KRISP-0474/2020|EPI ISL 495557|H.1|South Africa|2020-07-06	0.0001015653	Africa
Africa|hCoV-19/Gambia/GC19-3267/2020|EPI ISL 561056|B.1.5.12|Gambia|2020-07-27	Africa|hCoV-19/South Africa/KRISP-0474/2020|EPI ISL 495557|H.1|South Africa|2020-07-06	0.0002370187	Africa
Africa|hCoV-19/Gambia/GC19-3278/2020|EPI ISL 561058|B.1.5.12|Gambia|2020-07-27	Africa|hCoV-19/South Africa/KRISP-0474/2020|EPI ISL 495557|H.1|South Africa|2020-07-06	0.0002708473	Africa
Africa|hCoV-19/Gambia/GC19-3301/2020|EPI ISL 561059|B.1.5.12|Gambia|2020-07-27	Africa|hCoV-19/South Africa/KRISP-0474/2020|EPI ISL 495557|H.1|South Africa|2020-07-06	0.0002708748	Africa
Africa|hCoV-19/Gambia/GC19-3317/2020|EPI ISL 561060|B.1.5|Gambia|2020-07-27	Africa|hCoV-19/South Africa/KRISP-0474/2020|EPI ISL 495557|H.1|South Africa|2020-07-06	0.0001680706	Africa
Africa|hCoV-19/Gambia/GC19-3323/2020|EPI ISL 561061|B.1.5|Gambia|2020-07-27	Africa|hCoV-19/South Africa/KRISP-0474/2020|EPI ISL 495557|H.1|South Africa|2020-07-06	0.0001354429	Africa
Africa|hCoV-19/Gambia/GC19-3358/2020|EPI ISL 561062|B.1.1.293|Gambia|2020-07-27	Africa|hCoV-19/South Africa/KRISP-0474/2020|EPI ISL 495557|H.1|South Africa|2020-07-06	0.0003024732	Africa
Africa|hCoV-19/Gambia/GC19-3365/2020|EPI ISL 561063|B.1.5.12|Gambia|2020-07-27	Africa|hCoV-19/South Africa/KRISP-0474/2020|EPI ISL 495557|H.1|South Africa|2020-07-06	0.0003386073	Africa
Africa|hCoV-19/Gambia/GC19-3373/2020|EPI ISL 561064|B.1.5|Gambia|2020-07-27	Africa|hCoV-19/South Africa/KRISP-0474/2020|EPI ISL 495557|H.1|South Africa|2020-07-06	0.0002031616	Africa
Africa|hCoV-19/Gambia/GC19-3374/2020|EPI ISL 561065|B.1.5.12|Gambia|2020-07-27	Africa|hCoV-19/South Africa/KRISP-0474/2020|EPI ISL 495557|H.1|South Africa|2020-07-06	0.0003047167	Africa
Africa|hCoV-19/Gambia/GC19-3375/2020|EPI ISL 561066|B.1.5.12|Gambia|2020-07-27	Africa|hCoV-19/South Africa/KRISP-0474/2020|EPI ISL 495557|H.1|South Africa|2020-07-06	0.0002708473	Africa
Africa|hCoV-19/Gambia/GC19-3380/2020|EPI ISL 561067|B.1.5.12|Gambia|2020-07-27	Africa|hCoV-19/South Africa/KRISP-0474/2020|EPI ISL 495557|H.1|South Africa|2020-07-06	0.0003047373	Africa
Africa|hCoV-19/Gambia/GC19-3381/2020|EPI ISL 561068|B.1.5.12|Gambia|2020-07-27	Africa|hCoV-19/South Africa/KRISP-0474/2020|EPI ISL 495557|H.1|South Africa|2020-07-06	0.0004706058	Africa
Africa|hCoV-19/Gambia/GC19-3396/2020|EPI ISL 561069|B.1.5.12|Gambia|2020-07-27	Africa|hCoV-19/South Africa/KRISP-0474/2020|EPI ISL 495557|H.1|South Africa|2020-07-06	0.0004369823	Africa
Africa|hCoV-19/Gambia/GC19-3398/2020|EPI ISL 561070|B.1.1.242|Gambia|2020-07-27	Africa|hCoV-19/South Africa/KRISP-0474/2020|EPI ISL 495557|H.1|South Africa|2020-07-06	0.0003696970	Africa
Africa|hCoV-19/Gambia/GC19-3399/2020|EPI ISL 561172|B.1.5|Gambia|2020-07-27	Africa|hCoV-19/South Africa/KRISP-0474/2020|EPI ISL 495557|H.1|South Africa|2020-07-06	0.0002016725	Africa
Africa|hCoV-19/Gambia/GC19-3400/2020|EPI ISL 561173|B.1.5|Gambia|2020-07-27	Africa|hCoV-19/South Africa/KRISP-0474/2020|EPI ISL 495557|H.1|South Africa|2020-07-06	0.0002688931	Africa
Africa|hCoV-19/Gambia/GC19-3407/2020|EPI ISL 561174|B.1.1.242|Gambia|2020-07-27	Africa|hCoV-19/South Africa/KRISP-0474/2020|EPI ISL 495557|H.1|South Africa|2020-07-06	0.0002352720	Africa
Africa|hCoV-19/Gambia/GC19-3411/2020|EPI ISL 561175|B.1.5.12|Gambia|2020-07-27	Africa|hCoV-19/South Africa/KRISP-0474/2020|EPI ISL 495557|H.1|South Africa|2020-07-06	0.0003756038	Africa
Africa|hCoV-19/Gambia/GC19-3418/2020|EPI ISL 561176|B.1.1.242|Gambia|2020-07-27	Africa|hCoV-19/South Africa/KRISP-0474/2020|EPI ISL 495557|H.1|South Africa|2020-07-06	0.0003024876	Africa
Africa|hCoV-19/Gambia/GC19-3429/2020|EPI ISL 561178|B.1.5.12|Gambia|2020-07-27	Africa|hCoV-19/South Africa/KRISP-0474/2020|EPI ISL 495557|H.1|South Africa|2020-07-06	0.0003024743	Africa
Africa|hCoV-19/Gambia/GC19-3432/2020|EPI ISL 561179|B.1.5.12|Gambia|2020-07-27	Africa|hCoV-19/South Africa/KRISP-0474/2020|EPI ISL 495557|H.1|South Africa|2020-07-06	0.0004741577	Africa
Africa|hCoV-19/Gambia/GC19-3438/2020|EPI ISL 561180|B.1.5.12|Gambia|2020-07-27	Africa|hCoV-19/South Africa/KRISP-0474/2020|EPI ISL 495557|H.1|South Africa|2020-07-06	0.0004370073	Africa
Africa|hCoV-19/Gambia/GC19-3445/2020|EPI ISL 561181|B.1.5.12|Gambia|2020-07-27	Africa|hCoV-19/South Africa/KRISP-0474/2020|EPI ISL 495557|H.1|South Africa|2020-07-06	0.0005042307	Africa
Africa|hCoV-19/Gambia/GC19-3448/2020|EPI ISL 561183|B.1.5|Gambia|2020-07-27	Africa|hCoV-19/South Africa/KRISP-0474/2020|EPI ISL 495557|H.1|South Africa|2020-07-06	0.0002393056	Africa
Africa|hCoV-19/Gambia/GC19-3497/2020|EPI ISL 561184|B.1.5.12|Gambia|2020-07-27	Africa|hCoV-19/South Africa/KRISP-0474/2020|EPI ISL 495557|H.1|South Africa|2020-07-06	0.0004369529	Africa
Africa|hCoV-19/Gambia/GC19-3503/2020|EPI ISL 561186|B.1.5.12|Gambia|2020-07-27	Africa|hCoV-19/South Africa/KRISP-0474/2020|EPI ISL 495557|H.1|South Africa|2020-07-06	0.0003413811	Africa
Africa|hCoV-19/Gambia/GC19-3504/2020|EPI ISL 561187|B.1.5.12|Gambia|2020-07-27	Africa|hCoV-19/South Africa/KRISP-0474/2020|EPI ISL 495557|H.1|South Africa|2020-07-06	0.0004063509	Africa
Africa|hCoV-19/Gambia/GC19-3505/2020|EPI ISL 561188|B.1.5.12|Gambia|2020-07-27	Africa|hCoV-19/South Africa/KRISP-0474/2020|EPI ISL 495557|H.1|South Africa|2020-07-06	0.0003697356	Africa
Africa|hCoV-19/Gambia/GC19-3529/2020|EPI ISL 561191|B.1.5.12|Gambia|2020-07-27	Africa|hCoV-19/South Africa/KRISP-0474/2020|EPI ISL 495557|H.1|South Africa|2020-07-06	0.0004369926	Africa
Africa|hCoV-19/Gambia/GC19-3530/2020|EPI ISL 561192|B.1.5.12|Gambia|2020-07-27	Africa|hCoV-19/South Africa/KRISP-0474/2020|EPI ISL 495557|H.1|South Africa|2020-07-06	0.0003102513	Africa
Africa|hCoV-19/Gambia/GC19-3533/2020|EPI ISL 561193|B.1.1.293|Gambia|2020-07-27	Africa|hCoV-19/South Africa/KRISP-0474/2020|EPI ISL 495557|H.1|South Africa|2020-07-06	0.0002352609	Africa
Africa|hCoV-19/Gambia/GC19-3535/2020|EPI ISL 561194|B.1.1.242|Gambia|2020-07-27	Africa|hCoV-19/South Africa/KRISP-0474/2020|EPI ISL 495557|H.1|South Africa|2020-07-06	0.0003024773	Africa
Africa|hCoV-19/Gambia/GC19-3550/2020|EPI ISL 561195|B.1.5.12|Gambia|2020-07-27	Africa|hCoV-19/South Africa/KRISP-0474/2020|EPI ISL 495557|H.1|South Africa|2020-07-06	0.0004033642	Africa
Africa|hCoV-19/Gambia/GC19-3565/2020|EPI ISL 561196|B.1.5.12|Gambia|2020-07-27	Africa|hCoV-19/South Africa/KRISP-0474/2020|EPI ISL 495557|H.1|South Africa|2020-07-06	0.0003360894	Africa
Africa|hCoV-19/Gambia/GC19-3578/2020|EPI ISL 561197|B.1.5.12|Gambia|2020-07-27	Africa|hCoV-19/South Africa/KRISP-0474/2020|EPI ISL 495557|H.1|South Africa|2020-07-06	0.0003698797	Africa
Africa|hCoV-19/Gambia/GC19-3629/2020|EPI ISL 561199|B.1.5.12|Gambia|2020-07-27	Africa|hCoV-19/South Africa/KRISP-0474/2020|EPI ISL 495557|H.1|South Africa|2020-07-06	0.0004706263	Africa
Africa|hCoV-19/Gambia/GC19-3656/2020|EPI ISL 561201|B.1.5.12|Gambia|2020-07-27	Africa|hCoV-19/South Africa/KRISP-0474/2020|EPI ISL 495557|H.1|South Africa|2020-07-06	0.0003697430	Africa
Africa|hCoV-19/Gambia/GC19-3659/2020|EPI ISL 561202|B.1.1|Gambia|2020-07-27	Africa|hCoV-19/South Africa/KRISP-0474/2020|EPI ISL 495557|H.1|South Africa|2020-07-06	0.0002688895	Africa
Africa|hCoV-19/Gambia/GC19-3666/2020|EPI ISL 561204|B.1.5.12|Gambia|2020-07-27	Africa|hCoV-19/South Africa/KRISP-0474/2020|EPI ISL 495557|H.1|South Africa|2020-07-06	0.0004405505	Africa
Africa|hCoV-19/Gambia/GC19-3769/2020|EPI ISL 561072|B.1.292|Gambia|2020-07-27	Africa|hCoV-19/South Africa/KRISP-0474/2020|EPI ISL 495557|H.1|South Africa|2020-07-06	0.0003755088	Africa
Africa|hCoV-19/Gambia/GC19-3773/2020|EPI ISL 561073|B.1.5.12|Gambia|2020-07-27	Africa|hCoV-19/South Africa/KRISP-0474/2020|EPI ISL 495557|H.1|South Africa|2020-07-06	0.0004369823	Africa
Africa|hCoV-19/Gambia/GC19-3774/2020|EPI ISL 561074|B.1.5.12|Gambia|2020-07-27	Africa|hCoV-19/South Africa/KRISP-0474/2020|EPI ISL 495557|H.1|South Africa|2020-07-06	0.0004033601	Africa
Africa|hCoV-19/Gambia/GC19-3794/2020|EPI ISL 561078|B.1.5.12|Gambia|2020-07-27	Africa|hCoV-19/South Africa/KRISP-0474/2020|EPI ISL 495557|H.1|South Africa|2020-07-06	0.0004096657	Africa
Africa|hCoV-19/Gambia/GC19-3796/2020|EPI ISL 561079|B.1.5.12|Gambia|2020-07-27	Africa|hCoV-19/South Africa/KRISP-0474/2020|EPI ISL 495557|H.1|South Africa|2020-07-06	0.0004369617	Africa
Africa|hCoV-19/Gambia/GC19-3798/2020|EPI ISL 561080|B.1.1.242|Gambia|2020-07-27	Africa|hCoV-19/South Africa/KRISP-0474/2020|EPI ISL 495557|H.1|South Africa|2020-07-06	0.0003393622	Africa
Africa|hCoV-19/Gambia/GC19-3799/2020|EPI ISL 561081|B.1.1.242|Gambia|2020-07-27	Africa|hCoV-19/South Africa/KRISP-0474/2020|EPI ISL 495557|H.1|South Africa|2020-07-06	0.0003360668	Africa
Africa|hCoV-19/Gambia/GC19-3802/2020|EPI ISL 561082|B.1.5.12|Gambia|2020-07-27	Africa|hCoV-19/South Africa/KRISP-0474/2020|EPI ISL 495557|H.1|South Africa|2020-07-06	0.0004705994	Africa
Africa|hCoV-19/Gambia/GC19-3805/2020|EPI ISL 561083|B.1.5.12|Gambia|2020-07-27	Africa|hCoV-19/South Africa/KRISP-0474/2020|EPI ISL 495557|H.1|South Africa|2020-07-06	0.0004369720	Africa
Africa|hCoV-19/Gambia/GC19-3806/2020|EPI ISL 561084|B.1.1.293|Gambia|2020-07-27	Africa|hCoV-19/South Africa/KRISP-0474/2020|EPI ISL 495557|H.1|South Africa|2020-07-06	0.0002352419	Africa
Africa|hCoV-19/Gambia/GC19-3807/2020|EPI ISL 561085|B.1.1.293|Gambia|2020-07-27	Africa|hCoV-19/South Africa/KRISP-0474/2020|EPI ISL 495557|H.1|South Africa|2020-07-06	0.0002688741	Africa
Africa|hCoV-19/Gambia/GC19-3812/2020|EPI ISL 561086|B.1.1.293|Gambia|2020-07-27	Africa|hCoV-19/South Africa/KRISP-0474/2020|EPI ISL 495557|H.1|South Africa|2020-07-06	0.0003031107	Africa
Africa|hCoV-19/Gambia/GC19-3813/2020|EPI ISL 561087|B.1.1.293|Gambia|2020-07-27	Africa|hCoV-19/South Africa/KRISP-0474/2020|EPI ISL 495557|H.1|South Africa|2020-07-06	0.0002688650	Africa
Africa|hCoV-19/Gambia/GC19-3814/2020|EPI ISL 561088|B.1|Gambia|2020-07-27	Africa|hCoV-19/South Africa/KRISP-0474/2020|EPI ISL 495557|H.1|South Africa|2020-07-06	0.0005379253	Africa
Africa|hCoV-19/Gambia/GC19-3816/2020|EPI ISL 561089|B.1.1.293|Gambia|2020-07-27	Africa|hCoV-19/South Africa/KRISP-0474/2020|EPI ISL 495557|H.1|South Africa|2020-07-06	0.0002370018	Africa
Africa|hCoV-19/Gambia/GC19-3818/2020|EPI ISL 561090|B.1.1.293|Gambia|2020-07-27	Africa|hCoV-19/South Africa/KRISP-0474/2020|EPI ISL 495557|H.1|South Africa|2020-07-06	0.0003360882	Africa
Africa|hCoV-19/Gambia/GC19-3820/2020|EPI ISL 561091|B.1.1.293|Gambia|2020-07-27	Africa|hCoV-19/South Africa/KRISP-0474/2020|EPI ISL 495557|H.1|South Africa|2020-07-06	0.0002688650	Africa
Africa|hCoV-19/Gambia/GC19-3821/2020|EPI ISL 561092|B.1.5.12|Gambia|2020-07-27	Africa|hCoV-19/South Africa/KRISP-0474/2020|EPI ISL 495557|H.1|South Africa|2020-07-06	0.0003447070	Africa
Africa|hCoV-19/Gambia/GC19-3822/2020|EPI ISL 561093|B.1.5.12|Gambia|2020-07-27	Africa|hCoV-19/South Africa/KRISP-0474/2020|EPI ISL 495557|H.1|South Africa|2020-07-06	0.0004369822	Africa
Africa|hCoV-19/Gambia/GC19-3823/2020|EPI ISL 561094|B.1.5.12|Gambia|2020-07-27	Africa|hCoV-19/South Africa/KRISP-0474/2020|EPI ISL 495557|H.1|South Africa|2020-07-06	0.0004402506	Africa
Africa|hCoV-19/Gambia/GC19-3835/2020|EPI ISL 561096|B.1.1.293|Gambia|2020-07-27	Africa|hCoV-19/South Africa/KRISP-0474/2020|EPI ISL 495557|H.1|South Africa|2020-07-06	0.0002352498	Africa
Africa|hCoV-19/Gambia/GC19-3836/2020|EPI ISL 561097|B.1.5.12|Gambia|2020-07-27	Africa|hCoV-19/South Africa/KRISP-0474/2020|EPI ISL 495557|H.1|South Africa|2020-07-06	0.0004033330	Africa
Africa|hCoV-19/Gambia/GC19-3839/2020|EPI ISL 561098|B.1.5.12|Gambia|2020-07-27	Africa|hCoV-19/South Africa/KRISP-0474/2020|EPI ISL 495557|H.1|South Africa|2020-07-06	0.0004369823	Africa
Africa|hCoV-19/Gambia/GC19-3842/2020|EPI ISL 561099|B.1.1.293|Gambia|2020-07-27	Africa|hCoV-19/South Africa/KRISP-0474/2020|EPI ISL 495557|H.1|South Africa|2020-07-06	0.0003360949	Africa
Africa|hCoV-19/Gambia/GC19-3846/2020|EPI ISL 561100|B.1.1.293|Gambia|2020-07-27	Africa|hCoV-19/South Africa/KRISP-0474/2020|EPI ISL 495557|H.1|South Africa|2020-07-06	0.0003024793	Africa
Africa|hCoV-19/Gambia/GC19-3852/2020|EPI ISL 561101|B.1.5.12|Gambia|2020-07-27	Africa|hCoV-19/South Africa/KRISP-0474/2020|EPI ISL 495557|H.1|South Africa|2020-07-06	0.0004438484	Africa
Africa|hCoV-19/Gambia/GC19-3854/2020|EPI ISL 561102|B.1.1.293|Gambia|2020-07-27	Africa|hCoV-19/South Africa/KRISP-0474/2020|EPI ISL 495557|H.1|South Africa|2020-07-06	0.0003360949	Africa
Africa|hCoV-19/Gambia/GC192573/2020|EPI ISL 561115|B.1.5.12|Gambia|2020-07-21	Africa|hCoV-19/South Africa/KRISP-0474/2020|EPI ISL 495557|H.1|South Africa|2020-07-06	0.0004370013	Africa
Africa|hCoV-19/Gambia/GC192576/2020|EPI ISL 561117|B.1.5.12|Gambia|2020-07-21	Africa|hCoV-19/South Africa/KRISP-0474/2020|EPI ISL 495557|H.1|South Africa|2020-07-06	0.0003388677	Africa
Africa|hCoV-19/Gambia/GC192579/2020|EPI ISL 561118|B.1.5.12|Gambia|2020-07-21	Africa|hCoV-19/South Africa/KRISP-0474/2020|EPI ISL 495557|H.1|South Africa|2020-07-06	0.0003408541	Africa
Africa|hCoV-19/Gambia/GC192602/2020|EPI ISL 561120|B.1.1.293|Gambia|2020-07-21	Africa|hCoV-19/South Africa/KRISP-0474/2020|EPI ISL 495557|H.1|South Africa|2020-07-06	0.0003360882	Africa
Africa|hCoV-19/Gambia/GC192610/2020|EPI ISL 561121|B.1.1.293|Gambia|2020-07-21	Africa|hCoV-19/South Africa/KRISP-0474/2020|EPI ISL 495557|H.1|South Africa|2020-07-06	0.0003360881	Africa
Africa|hCoV-19/Gambia/GC192751/2020|EPI ISL 561138|B.1.5.12|Gambia|2020-07-21	Africa|hCoV-19/South Africa/KRISP-0474/2020|EPI ISL 495557|H.1|South Africa|2020-07-06	0.0004706357	Africa
Africa|hCoV-19/Gambia/GC192756/2020|EPI ISL 561139|B.1.5.12|Gambia|2020-07-22	Africa|hCoV-19/South Africa/KRISP-0474/2020|EPI ISL 495557|H.1|South Africa|2020-07-06	0.0004033601	Africa
Africa|hCoV-19/Gambia/GC192772/2020|EPI ISL 561140|B.1.1|Gambia|2020-07-22	Africa|hCoV-19/South Africa/KRISP-0474/2020|EPI ISL 495557|H.1|South Africa|2020-07-06	0.0003024732	Africa
Africa|hCoV-19/Gambia/GC192778/2020|EPI ISL 561141|B.1.1|Gambia|2020-07-22	Africa|hCoV-19/South Africa/KRISP-0474/2020|EPI ISL 495557|H.1|South Africa|2020-07-06	0.0003025037	Africa
Africa|hCoV-19/Gambia/GC192781/2020|EPI ISL 561142|B.1.5.12|Gambia|2020-07-22	Africa|hCoV-19/South Africa/KRISP-0474/2020|EPI ISL 495557|H.1|South Africa|2020-07-06	0.0004369823	Africa
Africa|hCoV-19/Gambia/GC192782/2020|EPI ISL 561143|B.1.5.12|Gambia|2020-07-22	Africa|hCoV-19/South Africa/KRISP-0474/2020|EPI ISL 495557|H.1|South Africa|2020-07-06	0.0004369926	Africa
Africa|hCoV-19/Gambia/GC192786/2020|EPI ISL 561144|B.1.1.293|Gambia|2020-07-22	Africa|hCoV-19/South Africa/KRISP-0474/2020|EPI ISL 495557|H.1|South Africa|2020-07-06	0.0002688533	Africa
Africa|hCoV-19/Gambia/GC192789/2020|EPI ISL 561145|B.1|Gambia|2020-07-22	Africa|hCoV-19/South Africa/KRISP-0474/2020|EPI ISL 495557|H.1|South Africa|2020-07-06	0.0003697219	Africa
Africa|hCoV-19/Gambia/GC192811/2020|EPI ISL 561147|B.1.5.12|Gambia|2020-07-22	Africa|hCoV-19/South Africa/KRISP-0474/2020|EPI ISL 495557|H.1|South Africa|2020-07-06	0.0004099736	Africa
Africa|hCoV-19/Gambia/GC192812/2020|EPI ISL 561148|B.1.1.293|Gambia|2020-07-22	Africa|hCoV-19/South Africa/KRISP-0474/2020|EPI ISL 495557|H.1|South Africa|2020-07-06	0.0002016231	Africa
Africa|hCoV-19/Gambia/NPHL-038/2020|EPI ISL 561205|B.1.1|Gambia|2020	Africa|hCoV-19/South Africa/KRISP-0474/2020|EPI ISL 495557|H.1|South Africa|2020-07-06	0.0003360961	Africa
Africa|hCoV-19/Gambia/NPHL-061/2020|EPI ISL 561206|B.1.5.12|Gambia|2020	Africa|hCoV-19/South Africa/KRISP-0474/2020|EPI ISL 495557|H.1|South Africa|2020-07-06	0.0005042426	Africa
Africa|hCoV-19/Gambia/NPHL-1168/2020|EPI ISL 561212|B.1.5.12|Gambia|2020-06-27	Africa|hCoV-19/South Africa/KRISP-0474/2020|EPI ISL 495557|H.1|South Africa|2020-07-06	0.0005042728	Africa
Africa|hCoV-19/Gambia/NPHL-1208/2020|EPI ISL 561213|B.1.5.12|Gambia|2020-06-30	Africa|hCoV-19/South Africa/KRISP-0474/2020|EPI ISL 495557|H.1|South Africa|2020-07-06	0.0002724826	Africa
Africa|hCoV-19/Gambia/NPHL-1209/2020|EPI ISL 561214|B.1.5.12|Gambia|2020-06-30	Africa|hCoV-19/South Africa/KRISP-0474/2020|EPI ISL 495557|H.1|South Africa|2020-07-06	0.0002403548	Africa
Africa|hCoV-19/Gambia/NPHL-1212/2020|EPI ISL 561215|B.1.5.12|Gambia|2020-06-30	Africa|hCoV-19/South Africa/KRISP-0474/2020|EPI ISL 495557|H.1|South Africa|2020-07-06	0.0003697059	Africa
Africa|hCoV-19/Gambia/NPHL-1224/2020|EPI ISL 561217|B.1.1.293|Gambia|2020-06-30	Africa|hCoV-19/South Africa/KRISP-0474/2020|EPI ISL 495557|H.1|South Africa|2020-07-06	0.0001756022	Africa
Africa|hCoV-19/Gambia/NPHL-1230/2020|EPI ISL 561218|B.1.5|Gambia|2020-06-30	Africa|hCoV-19/South Africa/KRISP-0474/2020|EPI ISL 495557|H.1|South Africa|2020-07-06	0.0002043302	Africa
Africa|hCoV-19/Gambia/NPHL-1248/2020|EPI ISL 561222|B.1.5|Gambia|2020-07-01	Africa|hCoV-19/South Africa/KRISP-0474/2020|EPI ISL 495557|H.1|South Africa|2020-07-06	0.0002043168	Africa
Africa|hCoV-19/Gambia/NPHL-1258/2020|EPI ISL 561223|B.1.292|Gambia|2020-07-02	Africa|hCoV-19/South Africa/KRISP-0474/2020|EPI ISL 495557|H.1|South Africa|2020-07-06	0.0003360961	Africa
Africa|hCoV-19/Gambia/NPHL-1422/2020|EPI ISL 561228|B.1.5|Gambia|2020-07-04	Africa|hCoV-19/South Africa/KRISP-0474/2020|EPI ISL 495557|H.1|South Africa|2020-07-06	0.0001413512	Africa
Africa|hCoV-19/Gambia/NPHL-1424/2020|EPI ISL 561229|B.1.292|Gambia|2020-07-04	Africa|hCoV-19/South Africa/KRISP-0474/2020|EPI ISL 495557|H.1|South Africa|2020-07-06	0.0003361972	Africa
Africa|hCoV-19/Gambia/NPHL-1446/2020|EPI ISL 561230|B.1.5|Gambia|2020-07-04	Africa|hCoV-19/South Africa/KRISP-0474/2020|EPI ISL 495557|H.1|South Africa|2020-07-06	0.0002043168	Africa
Africa|hCoV-19/Gambia/NPHL-1477/2020|EPI ISL 561231|B.1.5|Gambia|2020	Africa|hCoV-19/South Africa/KRISP-0474/2020|EPI ISL 495557|H.1|South Africa|2020-07-06	0.0002109975	Africa
Africa|hCoV-19/Gambia/NPHL-1514/2020|EPI ISL 561232|B.1.1|Gambia|2020	Africa|hCoV-19/South Africa/KRISP-0474/2020|EPI ISL 495557|H.1|South Africa|2020-07-06	0.0002352316	Africa
Africa|hCoV-19/Gambia/NPHL-1641/2020|EPI ISL 561235|B.1.292|Gambia|2020-07-31	Africa|hCoV-19/South Africa/KRISP-0474/2020|EPI ISL 495557|H.1|South Africa|2020-07-06	0.0003830882	Africa
Africa|hCoV-19/Gambia/NPHL-1645/2020|EPI ISL 561236|B.1.1.293|Gambia|2020-08-04	Africa|hCoV-19/South Africa/KRISP-0474/2020|EPI ISL 495557|H.1|South Africa|2020-07-06	0.0002704407	Africa
Africa|hCoV-19/Gambia/NPHL-1711/2020|EPI ISL 561237|B.1.1.293|Gambia|2020-08-04	Africa|hCoV-19/South Africa/KRISP-0474/2020|EPI ISL 495557|H.1|South Africa|2020-07-06	0.0002016231	Africa
Africa|hCoV-19/Gambia/NPHL-1746/2020|EPI ISL 561238|B.1.1|Gambia|2020-07-20	Africa|hCoV-19/South Africa/KRISP-0474/2020|EPI ISL 495557|H.1|South Africa|2020-07-06	0.0001344280	Africa
Africa|hCoV-19/Gambia/NPHL-1921/2020|EPI ISL 561239|B.1.1|Gambia|2020	Africa|hCoV-19/South Africa/KRISP-0474/2020|EPI ISL 495557|H.1|South Africa|2020-07-06	0.0003024732	Africa
Africa|hCoV-19/Gambia/NPHL-1968/2020|EPI ISL 561240|B.1.1|Gambia|2020-07-16	Africa|hCoV-19/South Africa/KRISP-0474/2020|EPI ISL 495557|H.1|South Africa|2020-07-06	0.0003024732	Africa
Africa|hCoV-19/Gambia/NPHL-2037/2020|EPI ISL 561241|B.1.1|Gambia|2020-07-15	Africa|hCoV-19/South Africa/KRISP-0474/2020|EPI ISL 495557|H.1|South Africa|2020-07-06	0.0002688687	Africa
Africa|hCoV-19/Gambia/NPHL-2268/2020|EPI ISL 561242|B.1.1|Gambia|2020	Africa|hCoV-19/South Africa/KRISP-0474/2020|EPI ISL 495557|H.1|South Africa|2020-07-06	0.0001010488	Africa
Africa|hCoV-19/Gambia/NPHL-2344/2020|EPI ISL 561243|B.1.292|Gambia|2020	Africa|hCoV-19/South Africa/KRISP-0474/2020|EPI ISL 495557|H.1|South Africa|2020-07-06	0.0004033667	Africa
Africa|hCoV-19/Gambia/NPHL-2374/2020|EPI ISL 561244|B.1.5.12|Gambia|2020	Africa|hCoV-19/South Africa/KRISP-0474/2020|EPI ISL 495557|H.1|South Africa|2020-07-06	0.0003697182	Africa
Africa|hCoV-19/Gambia/NPHL-242/2020|EPI ISL 561245|B.1.5|Gambia|2020	Africa|hCoV-19/South Africa/KRISP-0474/2020|EPI ISL 495557|H.1|South Africa|2020-07-06	0.0002016597	Africa
Africa|hCoV-19/Gambia/NPHL-243/2020|EPI ISL 561246|B.1.5|Gambia|2020	Africa|hCoV-19/South Africa/KRISP-0474/2020|EPI ISL 495557|H.1|South Africa|2020-07-06	0.0001716902	Africa
Africa|hCoV-19/Gambia/NPHL-244/2020|EPI ISL 561247|B.1.1.293|Gambia|2020	Africa|hCoV-19/South Africa/KRISP-0474/2020|EPI ISL 495557|H.1|South Africa|2020-07-06	0.0002372861	Africa
Africa|hCoV-19/Gambia/NPHL-2443/2020|EPI ISL 561248|B.1.5.12|Gambia|2020	Africa|hCoV-19/South Africa/KRISP-0474/2020|EPI ISL 495557|H.1|South Africa|2020-07-06	0.0003697055	Africa
Africa|hCoV-19/Gambia/NPHL-2444/2020|EPI ISL 561249|B.1.292|Gambia|2020-07-21	Africa|hCoV-19/South Africa/KRISP-0474/2020|EPI ISL 495557|H.1|South Africa|2020-07-06	0.0003697132	Africa
Africa|hCoV-19/Gambia/NPHL-2446/2020|EPI ISL 561250|B.1.1|Gambia|2020	Africa|hCoV-19/South Africa/KRISP-0474/2020|EPI ISL 495557|H.1|South Africa|2020-07-06	0.0003102181	Africa
Africa|hCoV-19/Gambia/NPHL-245/2020|EPI ISL 561251|B.1.1|Gambia|2020	Africa|hCoV-19/South Africa/KRISP-0474/2020|EPI ISL 495557|H.1|South Africa|2020-07-06	0.0001354153	Africa
Africa|hCoV-19/Gambia/NPHL-2457/2020|EPI ISL 561252|B.1.1|Gambia|2020-07-21	Africa|hCoV-19/South Africa/KRISP-0474/2020|EPI ISL 495557|H.1|South Africa|2020-07-06	0.0003102074	Africa
Africa|hCoV-19/Gambia/NPHL-2458/2020|EPI ISL 561253|B.1.292|Gambia|2020-07-21	Africa|hCoV-19/South Africa/KRISP-0474/2020|EPI ISL 495557|H.1|South Africa|2020-07-06	0.0003792980	Africa
Africa|hCoV-19/Gambia/NPHL-2463/2020|EPI ISL 561254|B.1.1|Gambia|2020	Africa|hCoV-19/South Africa/KRISP-0474/2020|EPI ISL 495557|H.1|South Africa|2020-07-06	0.0003133280	Africa
Africa|hCoV-19/Gambia/NPHL-2465/2020|EPI ISL 561255|B.1.1|Gambia|2020-07-21	Africa|hCoV-19/South Africa/KRISP-0474/2020|EPI ISL 495557|H.1|South Africa|2020-07-06	0.0003102288	Africa
Africa|hCoV-19/Gambia/NPHL-2469/2020|EPI ISL 561256|B.1.5.12|Gambia|2020-07-21	Africa|hCoV-19/South Africa/KRISP-0474/2020|EPI ISL 495557|H.1|South Africa|2020-07-06	0.0004481825	Africa
Africa|hCoV-19/Gambia/NPHL-247/2020|EPI ISL 561257|B.1.1.293|Gambia|2020	Africa|hCoV-19/South Africa/KRISP-0474/2020|EPI ISL 495557|H.1|South Africa|2020-07-06	0.0002352451	Africa
Africa|hCoV-19/Gambia/NPHL-2470/2020|EPI ISL 561258|B.1.1|Gambia|2020-07-21	Africa|hCoV-19/South Africa/KRISP-0474/2020|EPI ISL 495557|H.1|South Africa|2020-07-06	0.0003102181	Africa
Africa|hCoV-19/Gambia/NPHL-2472/2020|EPI ISL 561259|B.1.5.12|Gambia|2020-07-21	Africa|hCoV-19/South Africa/KRISP-0474/2020|EPI ISL 495557|H.1|South Africa|2020-07-06	0.0002412824	Africa
Africa|hCoV-19/Gambia/NPHL-2473/2020|EPI ISL 561260|B.1.5.12|Gambia|2020-07-21	Africa|hCoV-19/South Africa/KRISP-0474/2020|EPI ISL 495557|H.1|South Africa|2020-07-06	0.0005042796	Africa
Africa|hCoV-19/Gambia/NPHL-2478/2020|EPI ISL 561261|B.1.5.12|Gambia|2020-07-21	Africa|hCoV-19/South Africa/KRISP-0474/2020|EPI ISL 495557|H.1|South Africa|2020-07-06	0.0002785449	Africa
Africa|hCoV-19/Gambia/NPHL-2497/2020|EPI ISL 561262|B.1.1.242|Gambia|2020-07-21	Africa|hCoV-19/South Africa/KRISP-0474/2020|EPI ISL 495557|H.1|South Africa|2020-07-06	0.0002784993	Africa
Africa|hCoV-19/Gambia/NPHL-2504/2020|EPI ISL 561264|B.1.5.12|Gambia|2020-07-23	Africa|hCoV-19/South Africa/KRISP-0474/2020|EPI ISL 495557|H.1|South Africa|2020-07-06	0.0005129541	Africa
Africa|hCoV-19/Gambia/NPHL-2514/2020|EPI ISL 561265|B.1.5.12|Gambia|2020-07-21	Africa|hCoV-19/South Africa/KRISP-0474/2020|EPI ISL 495557|H.1|South Africa|2020-07-06	0.0004481871	Africa
Africa|hCoV-19/Gambia/NPHL-2521/2020|EPI ISL 561266|B.1.5.12|Gambia|2020-07-23	Africa|hCoV-19/South Africa/KRISP-0474/2020|EPI ISL 495557|H.1|South Africa|2020-07-06	0.0004481687	Africa
Africa|hCoV-19/Gambia/NPHL-2522/2020|EPI ISL 561267|B.1.1.293|Gambia|2020-07-22	Africa|hCoV-19/South Africa/KRISP-0474/2020|EPI ISL 495557|H.1|South Africa|2020-07-06	0.0002759748	Africa
Africa|hCoV-19/Gambia/NPHL-2524/2020|EPI ISL 561268|B.1.1|Gambia|2020-07-24	Africa|hCoV-19/South Africa/KRISP-0474/2020|EPI ISL 495557|H.1|South Africa|2020-07-06	0.0002688687	Africa
Africa|hCoV-19/Gambia/NPHL-2529/2020|EPI ISL 561269|B.1.1.293|Gambia|2020-07-21	Africa|hCoV-19/South Africa/KRISP-0474/2020|EPI ISL 495557|H.1|South Africa|2020-07-06	0.0002412517	Africa
Africa|hCoV-19/Gambia/NPHL-253/2020|EPI ISL 561270|B.1.1.293|Gambia|2020	Africa|hCoV-19/South Africa/KRISP-0474/2020|EPI ISL 495557|H.1|South Africa|2020-07-06	0.0002688479	Africa
Africa|hCoV-19/Gambia/NPHL-2537/2020|EPI ISL 561271|B.1.1|Gambia|2020	Africa|hCoV-19/South Africa/KRISP-0474/2020|EPI ISL 495557|H.1|South Africa|2020-07-06	0.0003413496	Africa
Africa|hCoV-19/Gambia/NPHL-2538/2020|EPI ISL 561272|B.1.5.12|Gambia|2020-07-21	Africa|hCoV-19/South Africa/KRISP-0474/2020|EPI ISL 495557|H.1|South Africa|2020-07-06	0.0004136756	Africa
Africa|hCoV-19/Gambia/NPHL-2550/2020|EPI ISL 561274|B.1.292|Gambia|2020-07-21	Africa|hCoV-19/South Africa/KRISP-0474/2020|EPI ISL 495557|H.1|South Africa|2020-07-06	0.0003447142	Africa
Africa|hCoV-19/Gambia/NPHL-2554/2020|EPI ISL 561275|B.1.5.12|Gambia|2020	Africa|hCoV-19/South Africa/KRISP-0474/2020|EPI ISL 495557|H.1|South Africa|2020-07-06	0.0003447308	Africa
Africa|hCoV-19/Gambia/NPHL-2555/2020|EPI ISL 561276|B.1.1|Gambia|2020-07-21	Africa|hCoV-19/South Africa/KRISP-0474/2020|EPI ISL 495557|H.1|South Africa|2020-07-06	0.0002785884	Africa
Africa|hCoV-19/Gambia/NPHL-256/2020|EPI ISL 561277|B.1.1.293|Gambia|2020	Africa|hCoV-19/South Africa/KRISP-0474/2020|EPI ISL 495557|H.1|South Africa|2020-07-06	0.0001680271	Africa
Africa|hCoV-19/Gambia/NPHL-2560/2020|EPI ISL 561278|B.1.1|Gambia|2020	Africa|hCoV-19/South Africa/KRISP-0474/2020|EPI ISL 495557|H.1|South Africa|2020-07-06	0.0003102074	Africa
Africa|hCoV-19/Gambia/NPHL-2567/2020|EPI ISL 561279|B.1|Gambia|2020	Africa|hCoV-19/South Africa/KRISP-0474/2020|EPI ISL 495557|H.1|South Africa|2020-07-06	0.0005715820	Africa
Africa|hCoV-19/Gambia/NPHL-2573/2020|EPI ISL 561280|B.1.1.293|Gambia|2020	Africa|hCoV-19/South Africa/KRISP-0474/2020|EPI ISL 495557|H.1|South Africa|2020-07-06	0.0002412849	Africa
Africa|hCoV-19/Gambia/NPHL-2586/2020|EPI ISL 561281|B.1.5.12|Gambia|2020-07-23	Africa|hCoV-19/South Africa/KRISP-0474/2020|EPI ISL 495557|H.1|South Africa|2020-07-06	0.0003481508	Africa
Africa|hCoV-19/Gambia/NPHL-2588/2020|EPI ISL 561282|B.1.1|Gambia|2020	Africa|hCoV-19/South Africa/KRISP-0474/2020|EPI ISL 495557|H.1|South Africa|2020-07-06	0.0003360882	Africa
Africa|hCoV-19/Gambia/NPHL-2615/2020|EPI ISL 561283|B.1.1.293|Gambia|2020-08-18	Africa|hCoV-19/South Africa/KRISP-0474/2020|EPI ISL 495557|H.1|South Africa|2020-07-06	0.0002688479	Africa
Africa|hCoV-19/Gambia/NPHL-2626/2020|EPI ISL 561284|B.1.1.293|Gambia|2020	Africa|hCoV-19/South Africa/KRISP-0474/2020|EPI ISL 495557|H.1|South Africa|2020-07-06	0.0002688868	Africa
Africa|hCoV-19/Gambia/NPHL-2640/2020|EPI ISL 561285|B.1.5.12|Gambia|2020-06-17	Africa|hCoV-19/South Africa/KRISP-0474/2020|EPI ISL 495557|H.1|South Africa|2020-07-06	0.0003361040	Africa
Africa|hCoV-19/Gambia/NPHL-266/2020|EPI ISL 561286|B.1.5.12|Gambia|2020	Africa|hCoV-19/South Africa/KRISP-0474/2020|EPI ISL 495557|H.1|South Africa|2020-07-06	0.0004136984	Africa
Africa|hCoV-19/Gambia/NPHL-2706/2020|EPI ISL 561287|B.1.292|Gambia|2020	Africa|hCoV-19/South Africa/KRISP-0474/2020|EPI ISL 495557|H.1|South Africa|2020-07-06	0.0004033316	Africa
Africa|hCoV-19/Gambia/NPHL-2712/2020|EPI ISL 561288|B.1.5.12|Gambia|2020-08-03	Africa|hCoV-19/South Africa/KRISP-0474/2020|EPI ISL 495557|H.1|South Africa|2020-07-06	0.0004370013	Africa
Africa|hCoV-19/Gambia/NPHL-2727/2020|EPI ISL 561289|B.1.5.12|Gambia|2020-08-04	Africa|hCoV-19/South Africa/KRISP-0474/2020|EPI ISL 495557|H.1|South Africa|2020-07-06	0.0004369823	Africa
Africa|hCoV-19/Gambia/NPHL-2729/2020|EPI ISL 561290|B.1.1|Gambia|2020-07-23	Africa|hCoV-19/South Africa/KRISP-0474/2020|EPI ISL 495557|H.1|South Africa|2020-07-06	0.0003024732	Africa
Africa|hCoV-19/Gambia/NPHL-2736/2020|EPI ISL 561291|B.1.1.242|Gambia|2020-07-25	Africa|hCoV-19/South Africa/KRISP-0474/2020|EPI ISL 495557|H.1|South Africa|2020-07-06	0.0003360814	Africa
Africa|hCoV-19/Gambia/NPHL-2759/2020|EPI ISL 561292|B.1.5.12|Gambia|2020-08-07	Africa|hCoV-19/South Africa/KRISP-0474/2020|EPI ISL 495557|H.1|South Africa|2020-07-06	0.0004033953	Africa
Africa|hCoV-19/Gambia/NPHL-2762/2020|EPI ISL 561293|B.1.5.12|Gambia|2020-07-25	Africa|hCoV-19/South Africa/KRISP-0474/2020|EPI ISL 495557|H.1|South Africa|2020-07-06	0.0004706152	Africa
Africa|hCoV-19/Gambia/NPHL-2767/2020|EPI ISL 561294|B.1.1.293|Gambia|2020-07-25	Africa|hCoV-19/South Africa/KRISP-0474/2020|EPI ISL 495557|H.1|South Africa|2020-07-06	0.0003024672	Africa
Africa|hCoV-19/Gambia/NPHL-2768/2020|EPI ISL 561295|B.1.1.293|Gambia|2020-07-27	Africa|hCoV-19/South Africa/KRISP-0474/2020|EPI ISL 495557|H.1|South Africa|2020-07-06	0.0002352372	Africa
Africa|hCoV-19/Gambia/NPHL-277/2020|EPI ISL 561296|B.1.5.12|Gambia|2020	Africa|hCoV-19/South Africa/KRISP-0474/2020|EPI ISL 495557|H.1|South Africa|2020-07-06	0.0004369926	Africa
Africa|hCoV-19/Gambia/NPHL-2785/2020|EPI ISL 561297|B.1.1.242|Gambia|2020-07-27	Africa|hCoV-19/South Africa/KRISP-0474/2020|EPI ISL 495557|H.1|South Africa|2020-07-06	0.0002688516	Africa
Africa|hCoV-19/Gambia/NPHL-2790/2020|EPI ISL 561298|B.1.1.293|Gambia|2020	Africa|hCoV-19/South Africa/KRISP-0474/2020|EPI ISL 495557|H.1|South Africa|2020-07-06	0.0003024732	Africa
Africa|hCoV-19/Gambia/NPHL-2825/2020|EPI ISL 561299|B.1.5.12|Gambia|2020	Africa|hCoV-19/South Africa/KRISP-0474/2020|EPI ISL 495557|H.1|South Africa|2020-07-06	0.0004369426	Africa
Africa|hCoV-19/Gambia/NPHL-287/2020|EPI ISL 561300|B.1.1.293|Gambia|2020	Africa|hCoV-19/South Africa/KRISP-0474/2020|EPI ISL 495557|H.1|South Africa|2020-07-06	0.0002688623	Africa
Africa|hCoV-19/Gambia/NPHL-2889/2020|EPI ISL 561301|B.1.5.12|Gambia|2020	Africa|hCoV-19/South Africa/KRISP-0474/2020|EPI ISL 495557|H.1|South Africa|2020-07-06	0.0004790353	Africa
Africa|hCoV-19/Gambia/NPHL-2892/2020|EPI ISL 561302|B.1.5.12|Gambia|2020-09-07	Africa|hCoV-19/South Africa/KRISP-0474/2020|EPI ISL 495557|H.1|South Africa|2020-07-06	0.0004790353	Africa
Africa|hCoV-19/Gambia/NPHL-290/2020|EPI ISL 561303|B.1.1.293|Gambia|2020	Africa|hCoV-19/South Africa/KRISP-0474/2020|EPI ISL 495557|H.1|South Africa|2020-07-06	0.0002352371	Africa
Africa|hCoV-19/Gambia/NPHL-2909/2020|EPI ISL 561304|B.1.1.293|Gambia|2020-07-26	Africa|hCoV-19/South Africa/KRISP-0474/2020|EPI ISL 495557|H.1|South Africa|2020-07-06	0.0002688597	Africa
Africa|hCoV-19/Gambia/NPHL-2984/2020|EPI ISL 561307|B.1.1.293|Gambia|2020	Africa|hCoV-19/South Africa/KRISP-0474/2020|EPI ISL 495557|H.1|South Africa|2020-07-06	0.0003024864	Africa
Africa|hCoV-19/Gambia/NPHL-299/2020|EPI ISL 561308|B.1.1.293|Gambia|2020	Africa|hCoV-19/South Africa/KRISP-0474/2020|EPI ISL 495557|H.1|South Africa|2020-07-06	0.0002688533	Africa
Africa|hCoV-19/Gambia/NPHL-3047/2020|EPI ISL 561309|B.1.5.12|Gambia|2020-07-28	Africa|hCoV-19/South Africa/KRISP-0474/2020|EPI ISL 495557|H.1|South Africa|2020-07-06	0.0004751342	Africa
Africa|hCoV-19/Gambia/NPHL-3055/2020|EPI ISL 561310|B.1.5.12|Gambia|2020-07-17	Africa|hCoV-19/South Africa/KRISP-0474/2020|EPI ISL 495557|H.1|South Africa|2020-07-06	0.0004706151	Africa
Africa|hCoV-19/Gambia/NPHL-3062/2020|EPI ISL 561311|B.1.5.12|Gambia|2020	Africa|hCoV-19/South Africa/KRISP-0474/2020|EPI ISL 495557|H.1|South Africa|2020-07-06	0.0004751342	Africa
Africa|hCoV-19/Gambia/NPHL-3079/2020|EPI ISL 561312|B.1.5.12|Gambia|2020-07-27	Africa|hCoV-19/South Africa/KRISP-0474/2020|EPI ISL 495557|H.1|South Africa|2020-07-06	0.0004790353	Africa
Africa|hCoV-19/Gambia/NPHL-3206/2020|EPI ISL 561313|B.1.1.293|Gambia|2020	Africa|hCoV-19/South Africa/KRISP-0474/2020|EPI ISL 495557|H.1|South Africa|2020-07-06	0.0003360959	Africa
Africa|hCoV-19/Gambia/NPHL-3254/2020|EPI ISL 561315|B.1.5.12|Gambia|2020-07-28	Africa|hCoV-19/South Africa/KRISP-0474/2020|EPI ISL 495557|H.1|South Africa|2020-07-06	0.0004744422	Africa
Africa|hCoV-19/Gambia/NPHL-3281/2020|EPI ISL 561316|B.1.1|Gambia|2020-07-28	Africa|hCoV-19/South Africa/KRISP-0474/2020|EPI ISL 495557|H.1|South Africa|2020-07-06	0.0003829492	Africa
Africa|hCoV-19/Gambia/NPHL-483B/2020|EPI ISL 561318|B.1.1|Gambia|2020	Africa|hCoV-19/South Africa/KRISP-0474/2020|EPI ISL 495557|H.1|South Africa|2020-07-06	0.0003831066	Africa
Africa|hCoV-19/Gambia/NPHL-704/2020|EPI ISL 561320|B.1.1.293|Gambia|2020	Africa|hCoV-19/South Africa/KRISP-0474/2020|EPI ISL 495557|H.1|South Africa|2020-07-06	0.0004827199	Africa
Africa|hCoV-19/Gambia/NPHL-737/2020|EPI ISL 561323|B.1.1.293|Gambia|2020	Africa|hCoV-19/South Africa/KRISP-0474/2020|EPI ISL 495557|H.1|South Africa|2020-07-06	0.0002067778	Africa
Africa|hCoV-19/Gambia/NPHL-748/2020|EPI ISL 561324|B.1.1|Gambia|2020	Africa|hCoV-19/South Africa/KRISP-0474/2020|EPI ISL 495557|H.1|South Africa|2020-07-06	0.0002688686	Africa
Africa|hCoV-19/Gambia/NPHL-758/2020|EPI ISL 561326|B.1.1.293|Gambia|2020	Africa|hCoV-19/South Africa/KRISP-0474/2020|EPI ISL 495557|H.1|South Africa|2020-07-06	0.0002066069	Africa
Africa|hCoV-19/Gambia/NPHL-760/2020|EPI ISL 561327|B.1.5|Gambia|2020	Africa|hCoV-19/South Africa/KRISP-0474/2020|EPI ISL 495557|H.1|South Africa|2020-07-06	0.0001354245	Africa
Africa|hCoV-19/Gambia/NPHL-790/2020|EPI ISL 561329|B.1.5|Gambia|2020	Africa|hCoV-19/South Africa/KRISP-0474/2020|EPI ISL 495557|H.1|South Africa|2020-07-06	0.0001023972	Africa
Africa|hCoV-19/Gambia/NPHL-923/2020|EPI ISL 561330|B.1.5.12|Gambia|2020	Africa|hCoV-19/South Africa/KRISP-0474/2020|EPI ISL 495557|H.1|South Africa|2020-07-06	0.0003697306	Africa
Africa|hCoV-19/Gambia/NPHL-930/2020|EPI ISL 561331|B.1.5|Gambia|2020	Africa|hCoV-19/South Africa/KRISP-0474/2020|EPI ISL 495557|H.1|South Africa|2020-07-06	0.0001365337	Africa
Africa|hCoV-19/Gambia/NPHL-941/2020|EPI ISL 561332|B.1.5.12|Gambia|2020	Africa|hCoV-19/South Africa/KRISP-0474/2020|EPI ISL 495557|H.1|South Africa|2020-07-06	0.0004033411	Africa
Africa|hCoV-19/Gambia/NPHL-956/2020|EPI ISL 561334|B.1.5.12|Gambia|2020	Africa|hCoV-19/South Africa/KRISP-0474/2020|EPI ISL 495557|H.1|South Africa|2020-07-06	0.0004096657	Africa
Africa|hCoV-19/Ghana/1651 S3/2020|EPI ISL 422387|A.11|Ghana|2020-03-25	Africa|hCoV-19/South Africa/KRISP-0474/2020|EPI ISL 495557|H.1|South Africa|2020-07-06	0.0005594360	Africa
Africa|hCoV-19/Ghana/1659 S14/2020|EPI ISL 422405|B.1.220|Ghana|2020-03-25	Africa|hCoV-19/South Africa/KRISP-0474/2020|EPI ISL 495557|H.1|South Africa|2020-07-06	0.0002801596	Africa
Africa|hCoV-19/Ghana/2230 S4/2020|EPI ISL 422390|B.40|Ghana|2020-03-25	Africa|hCoV-19/South Africa/KRISP-0474/2020|EPI ISL 495557|H.1|South Africa|2020-07-06	0.0004761796	Africa
Africa|hCoV-19/Ghana/2333 S5/2020|EPI ISL 422394|B.1.3|Ghana|2020-03-27	Africa|hCoV-19/South Africa/KRISP-0474/2020|EPI ISL 495557|H.1|South Africa|2020-07-06	0.0003769420	Africa
Africa|hCoV-19/Ghana/2573 S27/2020|EPI ISL 515082|A|Ghana|2020-03-29	Africa|hCoV-19/South Africa/KRISP-0474/2020|EPI ISL 495557|H.1|South Africa|2020-07-06	0.0006766443	Africa
Africa|hCoV-19/Ghana/2666 S32/2020|EPI ISL 515083|A|Ghana|2020-03-27	Africa|hCoV-19/South Africa/KRISP-0474/2020|EPI ISL 495557|H.1|South Africa|2020-07-06	0.0001028112	Africa
Africa|hCoV-19/Ghana/2709 S25/2020|EPI ISL 515084|B.1|Ghana|2020-03-28	Africa|hCoV-19/South Africa/KRISP-0474/2020|EPI ISL 495557|H.1|South Africa|2020-07-06	0.0004037561	Africa
Africa|hCoV-19/Ghana/2828 S6/2020|EPI ISL 422397|A.11|Ghana|2020-03-29	Africa|hCoV-19/South Africa/KRISP-0474/2020|EPI ISL 495557|H.1|South Africa|2020-07-06	0.0006815850	Africa
Africa|hCoV-19/Ghana/2852 S30/2020|EPI ISL 515085|B.6|Ghana|2020-03-28	Africa|hCoV-19/South Africa/KRISP-0474/2020|EPI ISL 495557|H.1|South Africa|2020-07-06	0.0001025932	Africa
Africa|hCoV-19/Ghana/2914 S8/2020|EPI ISL 422399|B.1.1|Ghana|2020-03-30	Africa|hCoV-19/South Africa/KRISP-0474/2020|EPI ISL 495557|H.1|South Africa|2020-07-06	0.0001386892	Africa
Africa|hCoV-19/Ghana/34927 S20/2020|EPI ISL 515086|A.11|Ghana|2020-05-23	Africa|hCoV-19/South Africa/KRISP-0474/2020|EPI ISL 495557|H.1|South Africa|2020-07-06	0.0005770898	Africa
Africa|hCoV-19/Ghana/34928 S21/2020|EPI ISL 515087|A.11|Ghana|2020-05-23	Africa|hCoV-19/South Africa/KRISP-0474/2020|EPI ISL 495557|H.1|South Africa|2020-07-06	0.0006811998	Africa
Africa|hCoV-19/Ghana/34980 S22/2020|EPI ISL 515088|B.1.1|Ghana|2020-05-23	Africa|hCoV-19/South Africa/KRISP-0474/2020|EPI ISL 495557|H.1|South Africa|2020-07-06	0.0001385945	Africa
Africa|hCoV-19/Ghana/34983 S40/2020|EPI ISL 515089|B.1.1|Ghana|2020-05-23	Africa|hCoV-19/South Africa/KRISP-0474/2020|EPI ISL 495557|H.1|South Africa|2020-07-06	0.0002047441	Africa
Africa|hCoV-19/Ghana/35012 S17/2020|EPI ISL 515090|B.1.1|Ghana|2020-05-23	Africa|hCoV-19/South Africa/KRISP-0474/2020|EPI ISL 495557|H.1|South Africa|2020-07-06	0.0002016346	Africa
Africa|hCoV-19/Ghana/35019 S18/2020|EPI ISL 515091|B.1.1|Ghana|2020-05-23	Africa|hCoV-19/South Africa/KRISP-0474/2020|EPI ISL 495557|H.1|South Africa|2020-07-06	0.0001031398	Africa
Africa|hCoV-19/Ghana/35183 S24/2020|EPI ISL 515092|A|Ghana|2020-05-24	Africa|hCoV-19/South Africa/KRISP-0474/2020|EPI ISL 495557|H.1|South Africa|2020-07-06	0.0001043160	Africa
Africa|hCoV-19/Ghana/35280 S41/2020|EPI ISL 515093|A|Ghana|2020-05-24	Africa|hCoV-19/South Africa/KRISP-0474/2020|EPI ISL 495557|H.1|South Africa|2020-07-06	0.0005857316	Africa
Africa|hCoV-19/Ghana/35394 S49/2020|EPI ISL 515094|B.1.1.307|Ghana|2020-05-24	Africa|hCoV-19/South Africa/KRISP-0474/2020|EPI ISL 495557|H.1|South Africa|2020-07-06	0.0001378177	Africa
Africa|hCoV-19/Ghana/35466 S19/2020|EPI ISL 515095|B.1.1|Ghana|2020-05-24	Africa|hCoV-19/South Africa/KRISP-0474/2020|EPI ISL 495557|H.1|South Africa|2020-07-06	0.0001705624	Africa
Africa|hCoV-19/Ghana/35563 S37/2020|EPI ISL 515096|A.11|Ghana|2020-05-24	Africa|hCoV-19/South Africa/KRISP-0474/2020|EPI ISL 495557|H.1|South Africa|2020-07-06	0.0007060322	Africa
Africa|hCoV-19/Ghana/36523 S23/2020|EPI ISL 515097|A|Ghana|2020-05-27	Africa|hCoV-19/South Africa/KRISP-0474/2020|EPI ISL 495557|H.1|South Africa|2020-07-06	0.0002396776	Africa
Africa|hCoV-19/Ghana/81216 S36/2020|EPI ISL 515098|A|Ghana|2020-05-20	Africa|hCoV-19/South Africa/KRISP-0474/2020|EPI ISL 495557|H.1|South Africa|2020-07-06	0.0006762163	Africa
Africa|hCoV-19/Ghana/81219 S34/2020|EPI ISL 515099|B.1.1|Ghana|2020-05-20	Africa|hCoV-19/South Africa/KRISP-0474/2020|EPI ISL 495557|H.1|South Africa|2020-07-06	0.0001023902	Africa
Africa|hCoV-19/Ghana/82879 S48/2020|EPI ISL 515100|B.1|Ghana|2020-05-20	Africa|hCoV-19/South Africa/KRISP-0474/2020|EPI ISL 495557|H.1|South Africa|2020-07-06	0.0004059055	Africa
Africa|hCoV-19/Ghana/83637 S29/2020|EPI ISL 515101|B.1.1|Ghana|2020-05-22	Africa|hCoV-19/South Africa/KRISP-0474/2020|EPI ISL 495557|H.1|South Africa|2020-07-06	0.0001350060	Africa
Africa|hCoV-19/Ghana/84049 S31/2020|EPI ISL 515102|B.1|Ghana|2020-05-25	Africa|hCoV-19/South Africa/KRISP-0474/2020|EPI ISL 495557|H.1|South Africa|2020-07-06	0.0004379860	Africa
Africa|hCoV-19/Ghana/84162 S45/2020|EPI ISL 515103|A|Ghana|2020-04-25	Africa|hCoV-19/South Africa/KRISP-0474/2020|EPI ISL 495557|H.1|South Africa|2020-07-06	0.0005512787	Africa
Africa|hCoV-19/Ghana/84182 S43/2020|EPI ISL 515104|B.1.1|Ghana|2020-05-25	Africa|hCoV-19/South Africa/KRISP-0474/2020|EPI ISL 495557|H.1|South Africa|2020-07-06	0.0002729928	Africa
Africa|hCoV-19/Ghana/84210 S44/2020|EPI ISL 515105|A|Ghana|2020-05-24	Africa|hCoV-19/South Africa/KRISP-0474/2020|EPI ISL 495557|H.1|South Africa|2020-07-06	0.0006113806	Africa
Africa|hCoV-19/Ghana/84218 S47/2020|EPI ISL 515106|A|Ghana|2020-05-25	Africa|hCoV-19/South Africa/KRISP-0474/2020|EPI ISL 495557|H.1|South Africa|2020-07-06	0.0006897428	Africa
Africa|hCoV-19/Ghana/84260 S28/2020|EPI ISL 515107|A|Ghana|2020-05-25	Africa|hCoV-19/South Africa/KRISP-0474/2020|EPI ISL 495557|H.1|South Africa|2020-07-06	0.0005767511	Africa
Africa|hCoV-19/Ghana/84279 S42/2020|EPI ISL 515108|B.1|Ghana|2020-05-25	Africa|hCoV-19/South Africa/KRISP-0474/2020|EPI ISL 495557|H.1|South Africa|2020-07-06	0.0004408670	Africa
Africa|hCoV-19/Ghana/84301 S35/2020|EPI ISL 515109|A.11|Ghana|2020-05-24	Africa|hCoV-19/South Africa/KRISP-0474/2020|EPI ISL 495557|H.1|South Africa|2020-07-06	0.0005615426	Africa
Africa|hCoV-19/Ghana/84430 S51/2020|EPI ISL 515110|B.1.1.307|Ghana|2020-05-25	Africa|hCoV-19/South Africa/KRISP-0474/2020|EPI ISL 495557|H.1|South Africa|2020-07-06	0.0001353146	Africa
Africa|hCoV-19/Ghana/84438 S50/2020|EPI ISL 515111|A|Ghana|2020-05-24	Africa|hCoV-19/South Africa/KRISP-0474/2020|EPI ISL 495557|H.1|South Africa|2020-07-06	0.0005746072	Africa
Africa|hCoV-19/Ghana/84484 S16/2020|EPI ISL 515112|B.1.1|Ghana|2020-05-25	Africa|hCoV-19/South Africa/KRISP-0474/2020|EPI ISL 495557|H.1|South Africa|2020-07-06	0.0002068063	Africa
Africa|hCoV-19/Ghana/KATH23/2020|EPI ISL 515181|A.11|Ghana|2020-03-22	Africa|hCoV-19/South Africa/KRISP-0474/2020|EPI ISL 495557|H.1|South Africa|2020-07-06	0.0005379110	Africa
Africa|hCoV-19/Ghana/TTH10/2020|EPI ISL 515182|A|Ghana|2020-03-27	Africa|hCoV-19/South Africa/KRISP-0474/2020|EPI ISL 495557|H.1|South Africa|2020-07-06	0.0005042306	Africa
Africa|hCoV-19/Ghana/TTH11/2020|EPI ISL 515183|A|Ghana|2020-03-27	Africa|hCoV-19/South Africa/KRISP-0474/2020|EPI ISL 495557|H.1|South Africa|2020-07-06	0.0005058966	Africa
Africa|hCoV-19/Ghana/TTH6/2020|EPI ISL 515248|A|Ghana|2020-03-27	Africa|hCoV-19/South Africa/KRISP-0474/2020|EPI ISL 495557|H.1|South Africa|2020-07-06	0.0005647586	Africa
Africa|hCoV-19/Kenya/C1092/2020|EPI ISL 457849|B.1.5|Kenya|2020-04-18	Africa|hCoV-19/South Africa/KRISP-0474/2020|EPI ISL 495557|H.1|South Africa|2020-07-06	0.0002448962	Africa
Africa|hCoV-19/Kenya/C1102/2020|EPI ISL 568708|B.1.5|Kenya|2020-04-19	Africa|hCoV-19/South Africa/KRISP-0474/2020|EPI ISL 495557|H.1|South Africa|2020-07-06	0.0003426749	Africa
Africa|hCoV-19/Kenya/C1162/2020|EPI ISL 457850|B.1.5|Kenya|2020-04-19	Africa|hCoV-19/South Africa/KRISP-0474/2020|EPI ISL 495557|H.1|South Africa|2020-07-06	0.0002076968	Africa
Africa|hCoV-19/Kenya/C1216/2020|EPI ISL 457854|B.1.5|Kenya|2020-04-19	Africa|hCoV-19/South Africa/KRISP-0474/2020|EPI ISL 495557|H.1|South Africa|2020-07-06	0.0002352585	Africa
Africa|hCoV-19/Kenya/C1292/2020|EPI ISL 457856|B|Kenya|2020-04-20	Africa|hCoV-19/South Africa/KRISP-0474/2020|EPI ISL 495557|H.1|South Africa|2020-07-06	0.0002399535	Africa
Africa|hCoV-19/Kenya/C1357/2020|EPI ISL 457858|B.1.5|Kenya|2020-04-20	Africa|hCoV-19/South Africa/KRISP-0474/2020|EPI ISL 495557|H.1|South Africa|2020-07-06	0.0002107381	Africa
Africa|hCoV-19/Kenya/C1422/2020|EPI ISL 457861|B.1|Kenya|2020-04-20	Africa|hCoV-19/South Africa/KRISP-0474/2020|EPI ISL 495557|H.1|South Africa|2020-07-06	0.0002470027	Africa
Africa|hCoV-19/Kenya/C1499/2020|EPI ISL 457863|B.1.5|Kenya|2020-04-20	Africa|hCoV-19/South Africa/KRISP-0474/2020|EPI ISL 495557|H.1|South Africa|2020-07-06	0.0002399319	Africa
Africa|hCoV-19/Kenya/C1646/2020|EPI ISL 457865|B.1.5|Kenya|2020-04-21	Africa|hCoV-19/South Africa/KRISP-0474/2020|EPI ISL 495557|H.1|South Africa|2020-07-06	0.0002131862	Africa
Africa|hCoV-19/Kenya/C1739/2020|EPI ISL 457866|B|Kenya|2020-04-22	Africa|hCoV-19/South Africa/KRISP-0474/2020|EPI ISL 495557|H.1|South Africa|2020-07-06	0.0002462875	Africa
Africa|hCoV-19/Kenya/C1751/2020|EPI ISL 457867|B.1.5|Kenya|2020-04-22	Africa|hCoV-19/South Africa/KRISP-0474/2020|EPI ISL 495557|H.1|South Africa|2020-07-06	0.0002016325	Africa
Africa|hCoV-19/Kenya/C21582/2020|EPI ISL 568872|B.1|Kenya|2020-06-22	Africa|hCoV-19/South Africa/KRISP-0474/2020|EPI ISL 495557|H.1|South Africa|2020-07-06	0.0004706152	Africa
Africa|hCoV-19/Kenya/C22/2020|EPI ISL 457845|B.1.5|Kenya|2020-03-17	Africa|hCoV-19/South Africa/KRISP-0474/2020|EPI ISL 495557|H.1|South Africa|2020-07-06	0.0002109829	Africa
Africa|hCoV-19/Kenya/C2439/2020|EPI ISL 457877|B.1.5|Kenya|2020-04-24	Africa|hCoV-19/South Africa/KRISP-0474/2020|EPI ISL 495557|H.1|South Africa|2020-07-06	0.0002715892	Africa
Africa|hCoV-19/Kenya/C2449/2020|EPI ISL 457878|B.1.5|Kenya|2020-04-24	Africa|hCoV-19/South Africa/KRISP-0474/2020|EPI ISL 495557|H.1|South Africa|2020-07-06	0.0002780473	Africa
Africa|hCoV-19/Kenya/C2469/2020|EPI ISL 457879|B.1.5|Kenya|2020-04-24	Africa|hCoV-19/South Africa/KRISP-0474/2020|EPI ISL 495557|H.1|South Africa|2020-07-06	0.0002046232	Africa
Africa|hCoV-19/Kenya/C253/2020|EPI ISL 457868|B.1|Kenya|2020-04-03	Africa|hCoV-19/South Africa/KRISP-0474/2020|EPI ISL 495557|H.1|South Africa|2020-07-06	0.0002352529	Africa
Africa|hCoV-19/Kenya/C256/2020|EPI ISL 568697|B.1.5|Kenya|2020-04-04	Africa|hCoV-19/South Africa/KRISP-0474/2020|EPI ISL 495557|H.1|South Africa|2020-07-06	0.0002793350	Africa
Africa|hCoV-19/Kenya/C2582/2020|EPI ISL 457883|B.1.5|Kenya|2020-04-25	Africa|hCoV-19/South Africa/KRISP-0474/2020|EPI ISL 495557|H.1|South Africa|2020-07-06	0.0002767681	Africa
Africa|hCoV-19/Kenya/C2685/2020|EPI ISL 457884|B.1.5|Kenya|2020-04-25	Africa|hCoV-19/South Africa/KRISP-0474/2020|EPI ISL 495557|H.1|South Africa|2020-07-06	0.0002693456	Africa
Africa|hCoV-19/Kenya/C2777/2020|EPI ISL 457887|B.1|Kenya|2020-04-26	Africa|hCoV-19/South Africa/KRISP-0474/2020|EPI ISL 495557|H.1|South Africa|2020-07-06	0.0002131785	Africa
Africa|hCoV-19/Kenya/C2826/2020|EPI ISL 457891|B.1.5|Kenya|2020-04-27	Africa|hCoV-19/South Africa/KRISP-0474/2020|EPI ISL 495557|H.1|South Africa|2020-07-06	0.0002036647	Africa
Africa|hCoV-19/Kenya/C2847/2020|EPI ISL 457892|B.1.5|Kenya|2020-04-27	Africa|hCoV-19/South Africa/KRISP-0474/2020|EPI ISL 495557|H.1|South Africa|2020-07-06	0.0002107604	Africa
Africa|hCoV-19/Kenya/C293/2020|EPI ISL 457871|A|Kenya|2020-04-04	Africa|hCoV-19/South Africa/KRISP-0474/2020|EPI ISL 495557|H.1|South Africa|2020-07-06	0.0005227841	Africa
Africa|hCoV-19/Kenya/C310/2020|EPI ISL 457874|B.4|Kenya|2020-04-04	Africa|hCoV-19/South Africa/KRISP-0474/2020|EPI ISL 495557|H.1|South Africa|2020-07-06	0.0006854526	Africa
Africa|hCoV-19/Kenya/C3129/2020|EPI ISL 457897|B.1.5|Kenya|2020-04-28	Africa|hCoV-19/South Africa/KRISP-0474/2020|EPI ISL 495557|H.1|South Africa|2020-07-06	0.0002364959	Africa
Africa|hCoV-19/Kenya/C314/2020|EPI ISL 457875|A|Kenya|2020-04-04	Africa|hCoV-19/South Africa/KRISP-0474/2020|EPI ISL 495557|H.1|South Africa|2020-07-06	0.0005714982	Africa
Africa|hCoV-19/Kenya/C316/2020|EPI ISL 457876|B.4|Kenya|2020-04-04	Africa|hCoV-19/South Africa/KRISP-0474/2020|EPI ISL 495557|H.1|South Africa|2020-07-06	0.0006917652	Africa
Africa|hCoV-19/Kenya/C3194/2020|EPI ISL 457901|B.1.5|Kenya|2020-04-28	Africa|hCoV-19/South Africa/KRISP-0474/2020|EPI ISL 495557|H.1|South Africa|2020-07-06	0.0002767611	Africa
Africa|hCoV-19/Kenya/C3205/2020|EPI ISL 457902|B.1.5|Kenya|2020-04-28	Africa|hCoV-19/South Africa/KRISP-0474/2020|EPI ISL 495557|H.1|South Africa|2020-07-06	0.0002058303	Africa
Africa|hCoV-19/Kenya/C3208/2020|EPI ISL 457903|B.1.5|Kenya|2020-04-28	Africa|hCoV-19/South Africa/KRISP-0474/2020|EPI ISL 495557|H.1|South Africa|2020-07-06	0.0002102065	Africa
Africa|hCoV-19/Kenya/C3381/2020|EPI ISL 568714|B.1.5|Kenya|2020-04-30	Africa|hCoV-19/South Africa/KRISP-0474/2020|EPI ISL 495557|H.1|South Africa|2020-07-06	0.0002376137	Africa
Africa|hCoV-19/Kenya/C3427/2020|EPI ISL 457906|B.1.5|Kenya|2020-04-29	Africa|hCoV-19/South Africa/KRISP-0474/2020|EPI ISL 495557|H.1|South Africa|2020-07-06	0.0002713118	Africa
Africa|hCoV-19/Kenya/C3457/2020|EPI ISL 568715|B.1|Kenya|2020-04-30	Africa|hCoV-19/South Africa/KRISP-0474/2020|EPI ISL 495557|H.1|South Africa|2020-07-06	0.0003116108	Africa
Africa|hCoV-19/Kenya/C3739/2020|EPI ISL 568717|B.1.5|Kenya|2020-05-04	Africa|hCoV-19/South Africa/KRISP-0474/2020|EPI ISL 495557|H.1|South Africa|2020-07-06	0.0002036649	Africa
Africa|hCoV-19/Kenya/C389/2020|EPI ISL 568698|B.1.5|Kenya|2020-04-07	Africa|hCoV-19/South Africa/KRISP-0474/2020|EPI ISL 495557|H.1|South Africa|2020-07-06	0.0002054709	Africa
Africa|hCoV-19/Kenya/C3980/2020|EPI ISL 568719|B.1|Kenya|2020-05-05	Africa|hCoV-19/South Africa/KRISP-0474/2020|EPI ISL 495557|H.1|South Africa|2020-07-06	0.0002392516	Africa
Africa|hCoV-19/Kenya/C4083/2020|EPI ISL 568721|B.1.5|Kenya|2020-05-05	Africa|hCoV-19/South Africa/KRISP-0474/2020|EPI ISL 495557|H.1|South Africa|2020-07-06	0.0002806247	Africa
Africa|hCoV-19/Kenya/C4195/2020|EPI ISL 568723|B.1.5|Kenya|2020-06-05	Africa|hCoV-19/South Africa/KRISP-0474/2020|EPI ISL 495557|H.1|South Africa|2020-07-06	0.0002036719	Africa
Africa|hCoV-19/Kenya/C4199/2020|EPI ISL 568724|B.1.5|Kenya|2020-05-06	Africa|hCoV-19/South Africa/KRISP-0474/2020|EPI ISL 495557|H.1|South Africa|2020-07-06	0.0002743040	Africa
Africa|hCoV-19/Kenya/C4214/2020|EPI ISL 568725|B.1|Kenya|2020-06-05	Africa|hCoV-19/South Africa/KRISP-0474/2020|EPI ISL 495557|H.1|South Africa|2020-07-06	0.0002352427	Africa
Africa|hCoV-19/Kenya/C4419/2020|EPI ISL 568727|B.1|Kenya|2020-05-07	Africa|hCoV-19/South Africa/KRISP-0474/2020|EPI ISL 495557|H.1|South Africa|2020-07-06	0.0003027592	Africa
Africa|hCoV-19/Kenya/C4420/2020|EPI ISL 568728|B.1.5|Kenya|2020-05-07	Africa|hCoV-19/South Africa/KRISP-0474/2020|EPI ISL 495557|H.1|South Africa|2020-07-06	0.0002768281	Africa
Africa|hCoV-19/Kenya/C4585/2020|EPI ISL 568730|B.1.5|Kenya|2020-05-08	Africa|hCoV-19/South Africa/KRISP-0474/2020|EPI ISL 495557|H.1|South Africa|2020-07-06	0.0002376240	Africa
Africa|hCoV-19/Kenya/C460/2020|EPI ISL 457910|B.1.5|Kenya|2020-04-08	Africa|hCoV-19/South Africa/KRISP-0474/2020|EPI ISL 495557|H.1|South Africa|2020-07-06	0.0002088606	Africa
Africa|hCoV-19/Kenya/C4691/2020|EPI ISL 568733|B.1.5|Kenya|2020-05-09	Africa|hCoV-19/South Africa/KRISP-0474/2020|EPI ISL 495557|H.1|South Africa|2020-07-06	0.0002064606	Africa
Africa|hCoV-19/Kenya/C4710/2020|EPI ISL 568735|B.1.5|Kenya|2020-05-08	Africa|hCoV-19/South Africa/KRISP-0474/2020|EPI ISL 495557|H.1|South Africa|2020-07-06	0.0003024905	Africa
Africa|hCoV-19/Kenya/C4717/2020|EPI ISL 568737|B.1.5|Kenya|2020-05-08	Africa|hCoV-19/South Africa/KRISP-0474/2020|EPI ISL 495557|H.1|South Africa|2020-07-06	0.0002483608	Africa
Africa|hCoV-19/Kenya/C4872/2020|EPI ISL 568741|B.1.5|Kenya|2020-05-08	Africa|hCoV-19/South Africa/KRISP-0474/2020|EPI ISL 495557|H.1|South Africa|2020-07-06	0.0002398548	Africa
Africa|hCoV-19/Kenya/C4895/2020|EPI ISL 568742|B.1.5|Kenya|2020-05-08	Africa|hCoV-19/South Africa/KRISP-0474/2020|EPI ISL 495557|H.1|South Africa|2020-07-06	0.0003086620	Africa
Africa|hCoV-19/Kenya/C5008/2020|EPI ISL 568744|B.1|Kenya|2020-05-08	Africa|hCoV-19/South Africa/KRISP-0474/2020|EPI ISL 495557|H.1|South Africa|2020-07-06	0.0002448087	Africa
Africa|hCoV-19/Kenya/C5011/2020|EPI ISL 568745|B.1.5|Kenya|2020-05-08	Africa|hCoV-19/South Africa/KRISP-0474/2020|EPI ISL 495557|H.1|South Africa|2020-07-06	0.0002742756	Africa
Africa|hCoV-19/Kenya/C5119/2020|EPI ISL 568750|B.1|Kenya|2020-05-09	Africa|hCoV-19/South Africa/KRISP-0474/2020|EPI ISL 495557|H.1|South Africa|2020-07-06	0.0002376404	Africa
Africa|hCoV-19/Kenya/C5177/2020|EPI ISL 568752|B.1.5|Kenya|2020-05-09	Africa|hCoV-19/South Africa/KRISP-0474/2020|EPI ISL 495557|H.1|South Africa|2020-07-06	0.0002400334	Africa
Africa|hCoV-19/Kenya/C5178/2020|EPI ISL 568753|B.1.5|Kenya|2020-05-09	Africa|hCoV-19/South Africa/KRISP-0474/2020|EPI ISL 495557|H.1|South Africa|2020-07-06	0.0002470980	Africa
Africa|hCoV-19/Kenya/C5246/2020|EPI ISL 568754|B.1.5|Kenya|2020-05-09	Africa|hCoV-19/South Africa/KRISP-0474/2020|EPI ISL 495557|H.1|South Africa|2020-07-06	0.0002378854	Africa
Africa|hCoV-19/Kenya/C5288/2020|EPI ISL 568755|B.1.5|Kenya|2020-05-10	Africa|hCoV-19/South Africa/KRISP-0474/2020|EPI ISL 495557|H.1|South Africa|2020-07-06	0.0003118139	Africa
Africa|hCoV-19/Kenya/C5289/2020|EPI ISL 568756|B.1.5|Kenya|2020-05-10	Africa|hCoV-19/South Africa/KRISP-0474/2020|EPI ISL 495557|H.1|South Africa|2020-07-06	0.0002117937	Africa
Africa|hCoV-19/Kenya/C5328/2020|EPI ISL 568760|B.1.5|Kenya|2020-05-10	Africa|hCoV-19/South Africa/KRISP-0474/2020|EPI ISL 495557|H.1|South Africa|2020-07-06	0.0002400764	Africa
Africa|hCoV-19/Kenya/C5335/2020|EPI ISL 568762|B.1.5|Kenya|2020-05-10	Africa|hCoV-19/South Africa/KRISP-0474/2020|EPI ISL 495557|H.1|South Africa|2020-07-06	0.0002402830	Africa
Africa|hCoV-19/Kenya/C5384/2020|EPI ISL 568764|B.1.5|Kenya|2020-05-10	Africa|hCoV-19/South Africa/KRISP-0474/2020|EPI ISL 495557|H.1|South Africa|2020-07-06	0.0003024803	Africa
Africa|hCoV-19/Kenya/C54/2020|EPI ISL 457847|B.1|Kenya|2020-03-24	Africa|hCoV-19/South Africa/KRISP-0474/2020|EPI ISL 495557|H.1|South Africa|2020-07-06	0.0002739820	Africa
Africa|hCoV-19/Kenya/C544/2020|EPI ISL 457911|B.1.5|Kenya|2020-04-10	Africa|hCoV-19/South Africa/KRISP-0474/2020|EPI ISL 495557|H.1|South Africa|2020-07-06	0.0002088679	Africa
Africa|hCoV-19/Kenya/C5442/2020|EPI ISL 568767|B.1.5|Kenya|2020-05-10	Africa|hCoV-19/South Africa/KRISP-0474/2020|EPI ISL 495557|H.1|South Africa|2020-07-06	0.0002715891	Africa
Africa|hCoV-19/Kenya/C569/2020|EPI ISL 568700|B.1|Kenya|2020-04-12	Africa|hCoV-19/South Africa/KRISP-0474/2020|EPI ISL 495557|H.1|South Africa|2020-07-06	0.0002446804	Africa
Africa|hCoV-19/Kenya/C5695/2020|EPI ISL 568770|B.1.5|Kenya|2020-05-11	Africa|hCoV-19/South Africa/KRISP-0474/2020|EPI ISL 495557|H.1|South Africa|2020-07-06	0.0003055499	Africa
Africa|hCoV-19/Kenya/C5701/2020|EPI ISL 568772|B.1|Kenya|2020-05-11	Africa|hCoV-19/South Africa/KRISP-0474/2020|EPI ISL 495557|H.1|South Africa|2020-07-06	0.0002376301	Africa
Africa|hCoV-19/Kenya/C571/2020|EPI ISL 568702|A|Kenya|2020-04-12	Africa|hCoV-19/South Africa/KRISP-0474/2020|EPI ISL 495557|H.1|South Africa|2020-07-06	0.0005378567	Africa
Africa|hCoV-19/Kenya/C5767/2020|EPI ISL 568773|B.1.5|Kenya|2020-05-11	Africa|hCoV-19/South Africa/KRISP-0474/2020|EPI ISL 495557|H.1|South Africa|2020-07-06	0.0003495655	Africa
Africa|hCoV-19/Kenya/C5811/2020|EPI ISL 568775|B.1.5|Kenya|2020-05-11	Africa|hCoV-19/South Africa/KRISP-0474/2020|EPI ISL 495557|H.1|South Africa|2020-07-06	0.0002376297	Africa
Africa|hCoV-19/Kenya/C5813/2020|EPI ISL 568776|B.1|Kenya|2020-05-11	Africa|hCoV-19/South Africa/KRISP-0474/2020|EPI ISL 495557|H.1|South Africa|2020-07-06	0.0002400334	Africa
Africa|hCoV-19/Kenya/C5835/2020|EPI ISL 568777|B.1.5|Kenya|2020-05-12	Africa|hCoV-19/South Africa/KRISP-0474/2020|EPI ISL 495557|H.1|South Africa|2020-07-06	0.0002741444	Africa
Africa|hCoV-19/Kenya/C587/2020|EPI ISL 457912|B.1.5|Kenya|2020-04-11	Africa|hCoV-19/South Africa/KRISP-0474/2020|EPI ISL 495557|H.1|South Africa|2020-07-06	0.0002436018	Africa
Africa|hCoV-19/Kenya/C589/2020|EPI ISL 457913|B.1.5|Kenya|2020-04-11	Africa|hCoV-19/South Africa/KRISP-0474/2020|EPI ISL 495557|H.1|South Africa|2020-07-06	0.0002054849	Africa
Africa|hCoV-19/Kenya/C5902/2020|EPI ISL 568779|B.1.5|Kenya|2020-05-12	Africa|hCoV-19/South Africa/KRISP-0474/2020|EPI ISL 495557|H.1|South Africa|2020-07-06	0.0002424270	Africa
Africa|hCoV-19/Kenya/C5911/2020|EPI ISL 568780|B.1.5|Kenya|2020-05-12	Africa|hCoV-19/South Africa/KRISP-0474/2020|EPI ISL 495557|H.1|South Africa|2020-07-06	0.0002423656	Africa
Africa|hCoV-19/Kenya/C5914/2020|EPI ISL 568782|B.1.5|Kenya|2020-05-12	Africa|hCoV-19/South Africa/KRISP-0474/2020|EPI ISL 495557|H.1|South Africa|2020-07-06	0.0002718475	Africa
Africa|hCoV-19/Kenya/C6186/2020|EPI ISL 568787|B.1.5|Kenya|2020-05-13	Africa|hCoV-19/South Africa/KRISP-0474/2020|EPI ISL 495557|H.1|South Africa|2020-07-06	0.0003086768	Africa
Africa|hCoV-19/Kenya/C6255/2020|EPI ISL 568790|B.1.1.33|Kenya|2020-05-13	Africa|hCoV-19/South Africa/KRISP-0474/2020|EPI ISL 495557|H.1|South Africa|2020-07-06	0.0003057329	Africa
Africa|hCoV-19/Kenya/C6298/2020|EPI ISL 568792|B.1|Kenya|2020-05-13	Africa|hCoV-19/South Africa/KRISP-0474/2020|EPI ISL 495557|H.1|South Africa|2020-07-06	0.0002446351	Africa
Africa|hCoV-19/Kenya/C6369/2020|EPI ISL 568794|B.1|Kenya|2020-05-14	Africa|hCoV-19/South Africa/KRISP-0474/2020|EPI ISL 495557|H.1|South Africa|2020-07-06	0.0003141189	Africa
Africa|hCoV-19/Kenya/C6380/2020|EPI ISL 568798|B.1.5|Kenya|2020-05-15	Africa|hCoV-19/South Africa/KRISP-0474/2020|EPI ISL 495557|H.1|South Africa|2020-07-06	0.0002098682	Africa
Africa|hCoV-19/Kenya/C6384/2020|EPI ISL 568799|B.1|Kenya|2020-05-14	Africa|hCoV-19/South Africa/KRISP-0474/2020|EPI ISL 495557|H.1|South Africa|2020-07-06	0.0002399450	Africa
Africa|hCoV-19/Kenya/C639/2020|EPI ISL 568703|B|Kenya|2020-04-14	Africa|hCoV-19/South Africa/KRISP-0474/2020|EPI ISL 495557|H.1|South Africa|2020-07-06	0.0003492069	Africa
Africa|hCoV-19/Kenya/C6518/2020|EPI ISL 568803|B.1.5|Kenya|2020-05-14	Africa|hCoV-19/South Africa/KRISP-0474/2020|EPI ISL 495557|H.1|South Africa|2020-07-06	0.0003163049	Africa
Africa|hCoV-19/Kenya/C6524/2020|EPI ISL 568805|A|Kenya|2020-05-14	Africa|hCoV-19/South Africa/KRISP-0474/2020|EPI ISL 495557|H.1|South Africa|2020-07-06	0.0005520561	Africa
Africa|hCoV-19/Kenya/C656/2020|EPI ISL 457915|B.1.5|Kenya|2020-04-13	Africa|hCoV-19/South Africa/KRISP-0474/2020|EPI ISL 495557|H.1|South Africa|2020-07-06	0.0002688786	Africa
Africa|hCoV-19/Kenya/C6564/2020|EPI ISL 568806|B.1.5|Kenya|2020-05-14	Africa|hCoV-19/South Africa/KRISP-0474/2020|EPI ISL 495557|H.1|South Africa|2020-07-06	0.0003175801	Africa
Africa|hCoV-19/Kenya/C6878/2020|EPI ISL 568813|B.1.1|Kenya|2020-05-15	Africa|hCoV-19/South Africa/KRISP-0474/2020|EPI ISL 495557|H.1|South Africa|2020-07-06	0.0001069100	Africa
Africa|hCoV-19/Kenya/C6914/2020|EPI ISL 568817|B.1|Kenya|2020-05-15	Africa|hCoV-19/South Africa/KRISP-0474/2020|EPI ISL 495557|H.1|South Africa|2020-07-06	0.0003493088	Africa
Africa|hCoV-19/Kenya/C7081/2020|EPI ISL 568824|B.1.5|Kenya|2020-05-16	Africa|hCoV-19/South Africa/KRISP-0474/2020|EPI ISL 495557|H.1|South Africa|2020-07-06	0.0002493270	Africa
Africa|hCoV-19/Kenya/C713/2020|EPI ISL 457920|B.1.5|Kenya|2020-04-14	Africa|hCoV-19/South Africa/KRISP-0474/2020|EPI ISL 495557|H.1|South Africa|2020-07-06	0.0002352527	Africa
Africa|hCoV-19/Kenya/C7579/2020|EPI ISL 568842|A|Kenya|2020-05-16	Africa|hCoV-19/South Africa/KRISP-0474/2020|EPI ISL 495557|H.1|South Africa|2020-07-06	0.0005881570	Africa
Africa|hCoV-19/Kenya/C7605/2020|EPI ISL 568847|A|Kenya|2020-05-16	Africa|hCoV-19/South Africa/KRISP-0474/2020|EPI ISL 495557|H.1|South Africa|2020-07-06	0.0005770449	Africa
Africa|hCoV-19/Kenya/C787/2020|EPI ISL 457921|B.1.5|Kenya|2020-04-15	Africa|hCoV-19/South Africa/KRISP-0474/2020|EPI ISL 495557|H.1|South Africa|2020-07-06	0.0002016326	Africa
Africa|hCoV-19/Kenya/C7949/2020|EPI ISL 568852|B.1|Kenya|2020-05-18	Africa|hCoV-19/South Africa/KRISP-0474/2020|EPI ISL 495557|H.1|South Africa|2020-07-06	0.0003149947	Africa
Africa|hCoV-19/Kenya/C815/2020|EPI ISL 568706|B.1|Kenya|2020-04-16	Africa|hCoV-19/South Africa/KRISP-0474/2020|EPI ISL 495557|H.1|South Africa|2020-07-06	0.0002794575	Africa
Africa|hCoV-19/Kenya/C8240/2020|EPI ISL 568855|B.1.5|Kenya|2020-05-19	Africa|hCoV-19/South Africa/KRISP-0474/2020|EPI ISL 495557|H.1|South Africa|2020-07-06	0.0002811368	Africa
Africa|hCoV-19/Kenya/C926/2020|EPI ISL 457928|B.1.5|Kenya|2020-04-17	Africa|hCoV-19/South Africa/KRISP-0474/2020|EPI ISL 495557|H.1|South Africa|2020-07-06	0.0002366365	Africa
Africa|hCoV-19/Kenya/D5/2020|EPI ISL 457999|B.1|Kenya|2020-05-22	Africa|hCoV-19/South Africa/KRISP-0474/2020|EPI ISL 495557|H.1|South Africa|2020-07-06	0.0004819699	Africa
Africa|hCoV-19/Kenya/D6/2020|EPI ISL 458000|B.40|Kenya|2020-03-17	Africa|hCoV-19/South Africa/KRISP-0474/2020|EPI ISL 495557|H.1|South Africa|2020-07-06	0.0006075551	Africa
Africa|hCoV-19/Kenya/NIC 059/2020|EPI ISL 457827|B.40|Kenya|2020-03	Africa|hCoV-19/South Africa/KRISP-0474/2020|EPI ISL 495557|H.1|South Africa|2020-07-06	0.0005432544	Africa
Africa|hCoV-19/Kenya/NIC 084/2020|EPI ISL 457828|B|Kenya|2020-03	Africa|hCoV-19/South Africa/KRISP-0474/2020|EPI ISL 495557|H.1|South Africa|2020-07-06	0.0005042409	Africa
Africa|hCoV-19/Kenya/NIC 087/2020|EPI ISL 457829|B.1.1.20|Kenya|2020-03	Africa|hCoV-19/South Africa/KRISP-0474/2020|EPI ISL 495557|H.1|South Africa|2020-07-06	0.0001354324	Africa
Africa|hCoV-19/Kenya/NIC 089/2020|EPI ISL 457830|B.1.1.20|Kenya|2020-03	Africa|hCoV-19/South Africa/KRISP-0474/2020|EPI ISL 495557|H.1|South Africa|2020-07-06	0.0001409033	Africa
Africa|hCoV-19/Kenya/NIC 168/2020|EPI ISL 457832|B.1.255|Kenya|2020-03	Africa|hCoV-19/South Africa/KRISP-0474/2020|EPI ISL 495557|H.1|South Africa|2020-07-06	0.0002768381	Africa
Africa|hCoV-19/Kenya/NIC 187/2020|EPI ISL 457833|B.1.5|Kenya|2020-03-20	Africa|hCoV-19/South Africa/KRISP-0474/2020|EPI ISL 495557|H.1|South Africa|2020-07-06	0.0002688607	Africa
Africa|hCoV-19/Kenya/NIC 196/2020|EPI ISL 457834|B.1.1|Kenya|2020-03-21	Africa|hCoV-19/South Africa/KRISP-0474/2020|EPI ISL 495557|H.1|South Africa|2020-07-06	0.0001053636	Africa
Africa|hCoV-19/Kenya/NIC 248/2020|EPI ISL 457836|B.40|Kenya|2020-03-23	Africa|hCoV-19/South Africa/KRISP-0474/2020|EPI ISL 495557|H.1|South Africa|2020-07-06	0.0004796097	Africa
Africa|hCoV-19/Kenya/NIC 266/2020|EPI ISL 457838|B.6|Kenya|2020-03-24	Africa|hCoV-19/South Africa/KRISP-0474/2020|EPI ISL 495557|H.1|South Africa|2020-07-06	0.0005813159	Africa
Africa|hCoV-19/Kenya/NIC 492/2020|EPI ISL 457840|B.1.5|Kenya|2020-03	Africa|hCoV-19/South Africa/KRISP-0474/2020|EPI ISL 495557|H.1|South Africa|2020-07-06	0.0002092320	Africa
Africa|hCoV-19/Kenya/NIC 512/2020|EPI ISL 457841|B.1.5|Kenya|2020-03	Africa|hCoV-19/South Africa/KRISP-0474/2020|EPI ISL 495557|H.1|South Africa|2020-07-06	0.0002090789	Africa
Africa|hCoV-19/Kenya/NIC 569/2020|EPI ISL 457843|B.1.1|Kenya|2020-03-29	Africa|hCoV-19/South Africa/KRISP-0474/2020|EPI ISL 495557|H.1|South Africa|2020-07-06	0.0001344085	Africa
Africa|hCoV-19/Kenya/NIC 593/2020|EPI ISL 457844|B.1.1.316|Kenya|2020-03-29	Africa|hCoV-19/South Africa/KRISP-0474/2020|EPI ISL 495557|H.1|South Africa|2020-07-06	0.0001383357	Africa
Africa|hCoV-19/Kenya/S052/2020|EPI ISL 457932|B.4|Kenya|2020-03-14	Africa|hCoV-19/South Africa/KRISP-0474/2020|EPI ISL 495557|H.1|South Africa|2020-07-06	0.0006900234	Africa
Africa|hCoV-19/Kenya/S109/2020|EPI ISL 457933|B.4|Kenya|2020-03-23	Africa|hCoV-19/South Africa/KRISP-0474/2020|EPI ISL 495557|H.1|South Africa|2020-07-06	0.0006608515	Africa
Africa|hCoV-19/Kenya/S299/2020|EPI ISL 457934|B.1.1.1|Kenya|2020-03-29	Africa|hCoV-19/South Africa/KRISP-0474/2020|EPI ISL 495557|H.1|South Africa|2020-07-06	0.0002739163	Africa
Africa|hCoV-19/Madagascar/IP-01650/2020|EPI ISL 508862|B.1|Madagascar|2020-03-20	Africa|hCoV-19/South Africa/KRISP-0474/2020|EPI ISL 495557|H.1|South Africa|2020-07-06	0.0003024803	Africa
Africa|hCoV-19/Madagascar/IP-01861/2020|EPI ISL 508863|B.1|Madagascar|2020-03-22	Africa|hCoV-19/South Africa/KRISP-0474/2020|EPI ISL 495557|H.1|South Africa|2020-07-06	0.0003024804	Africa
Africa|hCoV-19/Mali/M002593/2020|EPI ISL 487446|A|Mali|2020-04-06	Africa|hCoV-19/South Africa/KRISP-0474/2020|EPI ISL 495557|H.1|South Africa|2020-07-06	0.0005714845	Africa
Africa|hCoV-19/Mali/M002615/2020|EPI ISL 487447|A|Mali|2020-04-06	Africa|hCoV-19/South Africa/KRISP-0474/2020|EPI ISL 495557|H.1|South Africa|2020-07-06	0.0005379111	Africa
Africa|hCoV-19/Mali/M002616/2020|EPI ISL 487448|A|Mali|2020-04-06	Africa|hCoV-19/South Africa/KRISP-0474/2020|EPI ISL 495557|H.1|South Africa|2020-07-06	0.0005052104	Africa
Africa|hCoV-19/Mali/M002618/2020|EPI ISL 487449|A|Mali|2020-04-06	Africa|hCoV-19/South Africa/KRISP-0474/2020|EPI ISL 495557|H.1|South Africa|2020-07-06	0.0005714865	Africa
Africa|hCoV-19/Mali/M002644/2020|EPI ISL 487450|A|Mali|2020-04-08	Africa|hCoV-19/South Africa/KRISP-0474/2020|EPI ISL 495557|H.1|South Africa|2020-07-06	0.0006051562	Africa
Africa|hCoV-19/Mali/M002659/2020|EPI ISL 487451|A|Mali|2020-04-09	Africa|hCoV-19/South Africa/KRISP-0474/2020|EPI ISL 495557|H.1|South Africa|2020-07-06	0.0005378569	Africa
Africa|hCoV-19/Mali/M002663/2020|EPI ISL 487452|A|Mali|2020-04-09	Africa|hCoV-19/South Africa/KRISP-0474/2020|EPI ISL 495557|H.1|South Africa|2020-07-06	0.0006387438	Africa
Africa|hCoV-19/Mali/M002667/2020|EPI ISL 487453|B.1|Mali|2020-04-10	Africa|hCoV-19/South Africa/KRISP-0474/2020|EPI ISL 495557|H.1|South Africa|2020-07-06	0.0003024804	Africa
Africa|hCoV-19/Mali/M002672/2020|EPI ISL 487454|B|Mali|2020-04-10	Africa|hCoV-19/South Africa/KRISP-0474/2020|EPI ISL 495557|H.1|South Africa|2020-07-06	0.0004707276	Africa
Africa|hCoV-19/Mali/M002673/2020|EPI ISL 487455|B.1|Mali|2020-04-10	Africa|hCoV-19/South Africa/KRISP-0474/2020|EPI ISL 495557|H.1|South Africa|2020-07-06	0.0003024743	Africa
Africa|hCoV-19/Mali/M002675/2020|EPI ISL 487456|A|Mali|2020-04-10	Africa|hCoV-19/South Africa/KRISP-0474/2020|EPI ISL 495557|H.1|South Africa|2020-07-06	0.0005378569	Africa
Africa|hCoV-19/Mali/M002698/2020|EPI ISL 487457|A|Mali|2020-04-12	Africa|hCoV-19/South Africa/KRISP-0474/2020|EPI ISL 495557|H.1|South Africa|2020-07-06	0.0005048125	Africa
Africa|hCoV-19/Mali/M002700/2020|EPI ISL 487458|B.1|Mali|2020-04-12	Africa|hCoV-19/South Africa/KRISP-0474/2020|EPI ISL 495557|H.1|South Africa|2020-07-06	0.0004387160	Africa
Africa|hCoV-19/Mali/M002703/2020|EPI ISL 487459|B.1|Mali|2020-04-12	Africa|hCoV-19/South Africa/KRISP-0474/2020|EPI ISL 495557|H.1|South Africa|2020-07-06	0.0003697057	Africa
Africa|hCoV-19/Mali/M002704/2020|EPI ISL 487460|A|Mali|2020-04-12	Africa|hCoV-19/South Africa/KRISP-0474/2020|EPI ISL 495557|H.1|South Africa|2020-07-06	0.0004705852	Africa
Africa|hCoV-19/Mali/M002707/2020|EPI ISL 487461|A|Mali|2020-04-12	Africa|hCoV-19/South Africa/KRISP-0474/2020|EPI ISL 495557|H.1|South Africa|2020-07-06	0.0006387715	Africa
Africa|hCoV-19/Mali/M002758/2020|EPI ISL 487462|B.1|Mali|2020-04-13	Africa|hCoV-19/South Africa/KRISP-0474/2020|EPI ISL 495557|H.1|South Africa|2020-07-06	0.0004033682	Africa
Africa|hCoV-19/Mali/M002823/2020|EPI ISL 487463|A|Mali|2020-04-14	Africa|hCoV-19/South Africa/KRISP-0474/2020|EPI ISL 495557|H.1|South Africa|2020-07-06	0.0005714710	Africa
Africa|hCoV-19/Mali/M002824/2020|EPI ISL 487464|B.1.3|Mali|2020-04-14	Africa|hCoV-19/South Africa/KRISP-0474/2020|EPI ISL 495557|H.1|South Africa|2020-07-06	0.0004033492	Africa
Africa|hCoV-19/Mali/M002826/2020|EPI ISL 487465|A|Mali|2020-04-14	Africa|hCoV-19/South Africa/KRISP-0474/2020|EPI ISL 495557|H.1|South Africa|2020-07-06	0.0005042306	Africa
Africa|hCoV-19/Mali/M002830/2020|EPI ISL 487466|B.1.275|Mali|2020-04-14	Africa|hCoV-19/South Africa/KRISP-0474/2020|EPI ISL 495557|H.1|South Africa|2020-07-06	0.0003697454	Africa
Africa|hCoV-19/Morocco/15N/2020|EPI ISL 458150|B.1.1|Morocco|2020-05-15	Africa|hCoV-19/South Africa/KRISP-0474/2020|EPI ISL 495557|H.1|South Africa|2020-07-06	0.0004038282	Africa
Africa|hCoV-19/Morocco/6887/2020|EPI ISL 459965|B.1.1|Morocco|2020-03-03	Africa|hCoV-19/South Africa/KRISP-0474/2020|EPI ISL 495557|H.1|South Africa|2020-07-06	0.0001008010	Africa
Africa|hCoV-19/Morocco/6888/2020|EPI ISL 459966|B.1.1|Morocco|2020-03-15	Africa|hCoV-19/South Africa/KRISP-0474/2020|EPI ISL 495557|H.1|South Africa|2020-07-06	0.0002016190	Africa
Africa|hCoV-19/Morocco/6889/2020|EPI ISL 459967|B.1.5|Morocco|2020-03-15	Africa|hCoV-19/South Africa/KRISP-0474/2020|EPI ISL 495557|H.1|South Africa|2020-07-06	0.0002034921	Africa
Africa|hCoV-19/Morocco/6890/2020|EPI ISL 459968|B.1.5|Morocco|2020-03-17	Africa|hCoV-19/South Africa/KRISP-0474/2020|EPI ISL 495557|H.1|South Africa|2020-07-06	0.0002705539	Africa
Africa|hCoV-19/Morocco/6891/2020|EPI ISL 459969|B.1.255|Morocco|2020-03-20	Africa|hCoV-19/South Africa/KRISP-0474/2020|EPI ISL 495557|H.1|South Africa|2020-07-06	0.0002717417	Africa
Africa|hCoV-19/Morocco/6892/2020|EPI ISL 459970|B.1.5|Morocco|2020-03-17	Africa|hCoV-19/South Africa/KRISP-0474/2020|EPI ISL 495557|H.1|South Africa|2020-07-06	0.0002718959	Africa
Africa|hCoV-19/Morocco/6893/2020|EPI ISL 459971|B.1.153|Morocco|2020-03-18	Africa|hCoV-19/South Africa/KRISP-0474/2020|EPI ISL 495557|H.1|South Africa|2020-07-06	0.0004430690	Africa
Africa|hCoV-19/Morocco/6894/2020|EPI ISL 459972|B.1|Morocco|2020-03-20	Africa|hCoV-19/South Africa/KRISP-0474/2020|EPI ISL 495557|H.1|South Africa|2020-07-06	0.0004033493	Africa
Africa|hCoV-19/Morocco/6895/2020|EPI ISL 459973|B.1.1|Morocco|2020-03-20	Africa|hCoV-19/South Africa/KRISP-0474/2020|EPI ISL 495557|H.1|South Africa|2020-07-06	0.0001344041	Africa
Africa|hCoV-19/Morocco/6897/2020|EPI ISL 459975|B.1.5|Morocco|2020-03-21	Africa|hCoV-19/South Africa/KRISP-0474/2020|EPI ISL 495557|H.1|South Africa|2020-07-06	0.0002688696	Africa
Africa|hCoV-19/Morocco/6898/2020|EPI ISL 459976|B.1|Morocco|2020-03-16	Africa|hCoV-19/South Africa/KRISP-0474/2020|EPI ISL 495557|H.1|South Africa|2020-07-06	0.0003361253	Africa
Africa|hCoV-19/Morocco/6899/2020|EPI ISL 459977|B.1.1|Morocco|2020-04-21	Africa|hCoV-19/South Africa/KRISP-0474/2020|EPI ISL 495557|H.1|South Africa|2020-07-06	0.0001344099	Africa
Africa|hCoV-19/Morocco/6900/2020|EPI ISL 459978|B.1.1.247|Morocco|2020-04-20	Africa|hCoV-19/South Africa/KRISP-0474/2020|EPI ISL 495557|H.1|South Africa|2020-07-06	0.0002352419	Africa
Africa|hCoV-19/Morocco/6901/2020|EPI ISL 459979|B.1|Morocco|2020-04-19	Africa|hCoV-19/South Africa/KRISP-0474/2020|EPI ISL 495557|H.1|South Africa|2020-07-06	0.0003360961	Africa
Africa|hCoV-19/Morocco/6902/2020|EPI ISL 459980|B.1.1|Morocco|2020-04-19	Africa|hCoV-19/South Africa/KRISP-0474/2020|EPI ISL 495557|H.1|South Africa|2020-07-06	0.0002688533	Africa
Africa|hCoV-19/Morocco/6903/2020|EPI ISL 459981|B.1|Morocco|2020-04-19	Africa|hCoV-19/South Africa/KRISP-0474/2020|EPI ISL 495557|H.1|South Africa|2020-07-06	0.0004706135	Africa
Africa|hCoV-19/Morocco/6904/2020|EPI ISL 459982|B.1|Morocco|2020-04-18	Africa|hCoV-19/South Africa/KRISP-0474/2020|EPI ISL 495557|H.1|South Africa|2020-07-06	0.0004369910	Africa
Africa|hCoV-19/Morocco/6905/2020|EPI ISL 459983|B.1.1|Morocco|2020-04-21	Africa|hCoV-19/South Africa/KRISP-0474/2020|EPI ISL 495557|H.1|South Africa|2020-07-06	0.0002016318	Africa
Africa|hCoV-19/Morocco/6906/2020|EPI ISL 459984|B.1.1|Morocco|2020-04-06	Africa|hCoV-19/South Africa/KRISP-0474/2020|EPI ISL 495557|H.1|South Africa|2020-07-06	0.0001008010	Africa
Africa|hCoV-19/Morocco/AZ183/2020|EPI ISL 476026|B.1.1|Morocco|2020-05-11	Africa|hCoV-19/South Africa/KRISP-0474/2020|EPI ISL 495557|H.1|South Africa|2020-07-06	0.0003024793	Africa
Africa|hCoV-19/Morocco/CA24/2020|EPI ISL 476025|B.1.1|Morocco|2020-05-02	Africa|hCoV-19/South Africa/KRISP-0474/2020|EPI ISL 495557|H.1|South Africa|2020-07-06	0.0004369938	Africa
Africa|hCoV-19/Morocco/HMIMV-Rabat102-03/2020|EPI ISL 471456|B.1|Morocco|2020-03-31	Africa|hCoV-19/South Africa/KRISP-0474/2020|EPI ISL 495557|H.1|South Africa|2020-07-06	0.0004369895	Africa
Africa|hCoV-19/Morocco/HMIMV-Rabat1025-04/2020|EPI ISL 471457|B.1|Morocco|2020-04-13	Africa|hCoV-19/South Africa/KRISP-0474/2020|EPI ISL 495557|H.1|South Africa|2020-07-06	0.0003697380	Africa
Africa|hCoV-19/Morocco/HMIMV-Rabat1429-04/2020|EPI ISL 471458|B.1|Morocco|2020-04-19	Africa|hCoV-19/South Africa/KRISP-0474/2020|EPI ISL 495557|H.1|South Africa|2020-07-06	0.0004706357	Africa
Africa|hCoV-19/Morocco/HMIMV-Rabat1435-04/2020|EPI ISL 471459|B.1|Morocco|2020-04-19	Africa|hCoV-19/South Africa/KRISP-0474/2020|EPI ISL 495557|H.1|South Africa|2020-07-06	0.0003361040	Africa
Africa|hCoV-19/Morocco/HMIMV-Rabat1462-04/2020|EPI ISL 471460|B.1|Morocco|2020-04-19	Africa|hCoV-19/South Africa/KRISP-0474/2020|EPI ISL 495557|H.1|South Africa|2020-07-06	0.0004369910	Africa
Africa|hCoV-19/Morocco/OUA677-19/2020|EPI ISL 451400|B.1.5|Morocco|2020-04-23	Africa|hCoV-19/South Africa/KRISP-0474/2020|EPI ISL 495557|H.1|South Africa|2020-07-06	0.0003361186	Africa
Africa|hCoV-19/Morocco/RA85/2020|EPI ISL 467299|B.1|Morocco|2020-05-21	Africa|hCoV-19/South Africa/KRISP-0474/2020|EPI ISL 495557|H.1|South Africa|2020-07-06	0.0008071485	Africa
Africa|hCoV-19/Morocco/RMPS-01/2020|EPI ISL 469017|B.1|Morocco|2020-04-13	Africa|hCoV-19/South Africa/KRISP-0474/2020|EPI ISL 495557|H.1|South Africa|2020-07-06	0.0003024803	Africa
Africa|hCoV-19/Morocco/RMPS-02/2020|EPI ISL 469049|B.1|Morocco|2020-03-30	Africa|hCoV-19/South Africa/KRISP-0474/2020|EPI ISL 495557|H.1|South Africa|2020-07-06	0.0003024935	Africa
Africa|hCoV-19/Morocco/RMPS-03/2020|EPI ISL 469051|B.1|Morocco|2020-04-03	Africa|hCoV-19/South Africa/KRISP-0474/2020|EPI ISL 495557|H.1|South Africa|2020-07-06	0.0004033492	Africa
Africa|hCoV-19/Morocco/RMPS-04/2020|EPI ISL 469052|B.1|Morocco|2020-03-30	Africa|hCoV-19/South Africa/KRISP-0474/2020|EPI ISL 495557|H.1|South Africa|2020-07-06	0.0003024803	Africa
Africa|hCoV-19/Morocco/RMPS-05/2020|EPI ISL 469053|B.1|Morocco|2020-03-30	Africa|hCoV-19/South Africa/KRISP-0474/2020|EPI ISL 495557|H.1|South Africa|2020-07-06	0.0002688660	Africa
Africa|hCoV-19/Morocco/RMPS-06/2020|EPI ISL 469054|B.1|Morocco|2020-04-01	Africa|hCoV-19/South Africa/KRISP-0474/2020|EPI ISL 495557|H.1|South Africa|2020-07-06	0.0003024804	Africa
Africa|hCoV-19/Morocco/RMPS-12/2020|EPI ISL 482737|B.1.1|Morocco|2020-05-08	Africa|hCoV-19/South Africa/KRISP-0474/2020|EPI ISL 495557|H.1|South Africa|2020-07-06	0.0003078344	Africa
Africa|hCoV-19/Morocco/RMPS-13/2020|EPI ISL 482738|B.1|Morocco|2020-04-10	Africa|hCoV-19/South Africa/KRISP-0474/2020|EPI ISL 495557|H.1|South Africa|2020-07-06	0.0003078177	Africa
Africa|hCoV-19/Morocco/RMPS-14/2020|EPI ISL 482739|B.1|Morocco|2020-04-22	Africa|hCoV-19/South Africa/KRISP-0474/2020|EPI ISL 495557|H.1|South Africa|2020-07-06	0.0003139371	Africa
Africa|hCoV-19/Morocco/refstage1/2020|EPI ISL 476559|B.1.5|Morocco|2020-02-27	Africa|hCoV-19/South Africa/KRISP-0474/2020|EPI ISL 495557|H.1|South Africa|2020-07-06	0.0002016328	Africa
Africa|hCoV-19/Nigeria/AB03-CV135/2020|EPI ISL 527872|B.1.5|Nigeria|2020-05-12	Africa|hCoV-19/South Africa/KRISP-0474/2020|EPI ISL 495557|H.1|South Africa|2020-07-06	0.0003397141	Africa
Africa|hCoV-19/Nigeria/ED01-CV155/2020|EPI ISL 527873|B.40|Nigeria|2020-02-21	Africa|hCoV-19/South Africa/KRISP-0474/2020|EPI ISL 495557|H.1|South Africa|2020-07-06	0.0006051508	Africa
Africa|hCoV-19/Nigeria/ED02-CV156/2020|EPI ISL 527874|B.40|Nigeria|2020-03-23	Africa|hCoV-19/South Africa/KRISP-0474/2020|EPI ISL 495557|H.1|South Africa|2020-07-06	0.0005042407	Africa
Africa|hCoV-19/Nigeria/ED03-CV157/2020|EPI ISL 527875|B.40|Nigeria|2020-03-26	Africa|hCoV-19/South Africa/KRISP-0474/2020|EPI ISL 495557|H.1|South Africa|2020-07-06	0.0006591265	Africa
Africa|hCoV-19/Nigeria/ED04-CV158/2020|EPI ISL 527876|A|Nigeria|2020-03-25	Africa|hCoV-19/South Africa/KRISP-0474/2020|EPI ISL 495557|H.1|South Africa|2020-07-06	0.0005378665	Africa
Africa|hCoV-19/Nigeria/ED06-CV159/2020|EPI ISL 527877|A|Nigeria|2020-03-25	Africa|hCoV-19/South Africa/KRISP-0474/2020|EPI ISL 495557|H.1|South Africa|2020-07-06	0.0005555870	Africa
Africa|hCoV-19/Nigeria/ED07-CV160/2020|EPI ISL 527878|B.40|Nigeria|2020-03-31	Africa|hCoV-19/South Africa/KRISP-0474/2020|EPI ISL 495557|H.1|South Africa|2020-07-06	0.0006388509	Africa
Africa|hCoV-19/Nigeria/ED1010-CV215/2020|EPI ISL 527879|B.1.1.229|Nigeria|2020-05-04	Africa|hCoV-19/South Africa/KRISP-0474/2020|EPI ISL 495557|H.1|South Africa|2020-07-06	0.0001680125	Africa
Africa|hCoV-19/Nigeria/ED18-CV161/2020|EPI ISL 527880|B.1.5|Nigeria|2020-03-25	Africa|hCoV-19/South Africa/KRISP-0474/2020|EPI ISL 495557|H.1|South Africa|2020-07-06	0.0002357759	Africa
Africa|hCoV-19/Nigeria/ED20-CV162/2020|EPI ISL 527881|B.1|Nigeria|2020-03-30	Africa|hCoV-19/South Africa/KRISP-0474/2020|EPI ISL 495557|H.1|South Africa|2020-07-06	0.0003024804	Africa
Africa|hCoV-19/Nigeria/ED25-CV163/2020|EPI ISL 527882|B.1.5|Nigeria|2020-05-09	Africa|hCoV-19/South Africa/KRISP-0474/2020|EPI ISL 495557|H.1|South Africa|2020-07-06	0.0002352427	Africa
Africa|hCoV-19/Nigeria/ED32-CV164/2020|EPI ISL 527883|B.1.5|Nigeria|2020-05-18	Africa|hCoV-19/South Africa/KRISP-0474/2020|EPI ISL 495557|H.1|South Africa|2020-07-06	0.0002373134	Africa
Africa|hCoV-19/Nigeria/ED46-CV165/2020|EPI ISL 527884|B.1.1.229|Nigeria|2020-04-24	Africa|hCoV-19/South Africa/KRISP-0474/2020|EPI ISL 495557|H.1|South Africa|2020-07-06	0.0002352379	Africa
Africa|hCoV-19/Nigeria/ED48-CV193/2020|EPI ISL 527885|B.1.5|Nigeria|2020-04-26	Africa|hCoV-19/South Africa/KRISP-0474/2020|EPI ISL 495557|H.1|South Africa|2020-07-06	0.0001720994	Africa
Africa|hCoV-19/Nigeria/EK025-CV58/2020|EPI ISL 487098|B.1.1.71|Nigeria|2020-04-19	Africa|hCoV-19/South Africa/KRISP-0474/2020|EPI ISL 495557|H.1|South Africa|2020-07-06	0.0002064798	Africa
Africa|hCoV-19/Nigeria/EK084-CV50/2020|EPI ISL 487105|B.1.1.71|Nigeria|2020-04-23	Africa|hCoV-19/South Africa/KRISP-0474/2020|EPI ISL 495557|H.1|South Africa|2020-07-06	0.0002352360	Africa
Africa|hCoV-19/Nigeria/EK220-CV54/2020|EPI ISL 487102|B.1.1|Nigeria|2020-05-14	Africa|hCoV-19/South Africa/KRISP-0474/2020|EPI ISL 495557|H.1|South Africa|2020-07-06	0.0002018679	Africa
Africa|hCoV-19/Nigeria/EK254-CV60/2020|EPI ISL 487096|B.1.1|Nigeria|2020-05-19	Africa|hCoV-19/South Africa/KRISP-0474/2020|EPI ISL 495557|H.1|South Africa|2020-07-06	0.0002071711	Africa
Africa|hCoV-19/Nigeria/EK291-CV115/2020|EPI ISL 527887|B.1.1|Nigeria|2020-06-02	Africa|hCoV-19/South Africa/KRISP-0474/2020|EPI ISL 495557|H.1|South Africa|2020-07-06	0.0002352520	Africa
Africa|hCoV-19/Nigeria/KW017-CV24/2020|EPI ISL 455362|B.1.255|Nigeria|2020-04-10	Africa|hCoV-19/South Africa/KRISP-0474/2020|EPI ISL 495557|H.1|South Africa|2020-07-06	0.0003361107	Africa
Africa|hCoV-19/Nigeria/KW298-CV48/2020|EPI ISL 487107|A|Nigeria|2020-05-08	Africa|hCoV-19/South Africa/KRISP-0474/2020|EPI ISL 495557|H.1|South Africa|2020-07-06	0.0006051277	Africa
Africa|hCoV-19/Nigeria/KW326-CV52/2020|EPI ISL 487103|B.1.1|Nigeria|2020-05-09	Africa|hCoV-19/South Africa/KRISP-0474/2020|EPI ISL 495557|H.1|South Africa|2020-07-06	0.0001689393	Africa
Africa|hCoV-19/Nigeria/Lagos01/2020|EPI ISL 413550|B.1.1|Nigeria|2020-02-27	Africa|hCoV-19/South Africa/KRISP-0474/2020|EPI ISL 495557|H.1|South Africa|2020-07-06	0.0001360988	Africa
Africa|hCoV-19/Nigeria/NG57752/2020|EPI ISL 462992|B.1.1|Nigeria|2020-03	Africa|hCoV-19/South Africa/KRISP-0474/2020|EPI ISL 495557|H.1|South Africa|2020-07-06	0.0001682157	Africa
Africa|hCoV-19/Nigeria/OG007-CV22/2020|EPI ISL 455412|B.40|Nigeria|2020-03-29	Africa|hCoV-19/South Africa/KRISP-0474/2020|EPI ISL 495557|H.1|South Africa|2020-07-06	0.0005378911	Africa
Africa|hCoV-19/Nigeria/ON191-CV49/2020|EPI ISL 487106|B.1.246|Nigeria|2020-06-30	Africa|hCoV-19/South Africa/KRISP-0474/2020|EPI ISL 495557|H.1|South Africa|2020-07-06	0.0004052968	Africa
Africa|hCoV-19/Nigeria/ON505-CV43/2020|EPI ISL 487112|B.1.246|Nigeria|2020-05-24	Africa|hCoV-19/South Africa/KRISP-0474/2020|EPI ISL 495557|H.1|South Africa|2020-07-06	0.0004705930	Africa
Africa|hCoV-19/Nigeria/ON507-CV44/2020|EPI ISL 487111|B.1.1.10|Nigeria|2020-05-24	Africa|hCoV-19/South Africa/KRISP-0474/2020|EPI ISL 495557|H.1|South Africa|2020-07-06	0.0003028466	Africa
Africa|hCoV-19/Nigeria/ON595-CV121/2020|EPI ISL 527888|B.1.1.90|Nigeria|2020-06-03	Africa|hCoV-19/South Africa/KRISP-0474/2020|EPI ISL 495557|H.1|South Africa|2020-07-06	0.0002688596	Africa
Africa|hCoV-19/Nigeria/ON705-CV153/2020|EPI ISL 527889|B.1.1.1|Nigeria|2020-06-09	Africa|hCoV-19/South Africa/KRISP-0474/2020|EPI ISL 495557|H.1|South Africa|2020-07-06	0.0003696970	Africa
Africa|hCoV-19/Nigeria/ON752-CV144/2020|EPI ISL 527890|B.1|Nigeria|2020-06-11	Africa|hCoV-19/South Africa/KRISP-0474/2020|EPI ISL 495557|H.1|South Africa|2020-07-06	0.0004372790	Africa
Africa|hCoV-19/Nigeria/ON920-CV152/2020|EPI ISL 527891|B.1.1.220|Nigeria|2020-06-16	Africa|hCoV-19/South Africa/KRISP-0474/2020|EPI ISL 495557|H.1|South Africa|2020-07-06	0.0002691671	Africa
Africa|hCoV-19/Nigeria/ON969-CV145/2020|EPI ISL 527892|B.1.1|Nigeria|2020-06-17	Africa|hCoV-19/South Africa/KRISP-0474/2020|EPI ISL 495557|H.1|South Africa|2020-07-06	0.0002688767	Africa
Africa|hCoV-19/Nigeria/OS016-CV3/2020|EPI ISL 455413|B.40|Nigeria|2020-03-27	Africa|hCoV-19/South Africa/KRISP-0474/2020|EPI ISL 495557|H.1|South Africa|2020-07-06	0.0005057365	Africa
Africa|hCoV-19/Nigeria/OS030-CV5/2020|EPI ISL 455415|A|Nigeria|2020-03-29	Africa|hCoV-19/South Africa/KRISP-0474/2020|EPI ISL 495557|H.1|South Africa|2020-07-06	0.0006967797	Africa
Africa|hCoV-19/Nigeria/OS055-CV8/2020|EPI ISL 455418|A|Nigeria|2020-03-29	Africa|hCoV-19/South Africa/KRISP-0474/2020|EPI ISL 495557|H.1|South Africa|2020-07-06	0.0006903812	Africa
Africa|hCoV-19/Nigeria/OS060-CV9/2020|EPI ISL 455419|B.1|Nigeria|2020-03-29	Africa|hCoV-19/South Africa/KRISP-0474/2020|EPI ISL 495557|H.1|South Africa|2020-07-06	0.0004407039	Africa
Africa|hCoV-19/Nigeria/OS070-CV11/2020|EPI ISL 455422|A|Nigeria|2020-03-29	Africa|hCoV-19/South Africa/KRISP-0474/2020|EPI ISL 495557|H.1|South Africa|2020-07-06	0.0006724205	Africa
Africa|hCoV-19/Nigeria/OS085-CV14/2020|EPI ISL 455424|A|Nigeria|2020-03-29	Africa|hCoV-19/South Africa/KRISP-0474/2020|EPI ISL 495557|H.1|South Africa|2020-07-06	0.0005715093	Africa
Africa|hCoV-19/Nigeria/OS125-CV20/2020|EPI ISL 455427|A|Nigeria|2020-03-29	Africa|hCoV-19/South Africa/KRISP-0474/2020|EPI ISL 495557|H.1|South Africa|2020-07-06	0.0006994571	Africa
Africa|hCoV-19/Nigeria/OS294-CV42/2020|EPI ISL 487113|B.1.5|Nigeria|2020-04-23	Africa|hCoV-19/South Africa/KRISP-0474/2020|EPI ISL 495557|H.1|South Africa|2020-07-06	0.0003024864	Africa
Africa|hCoV-19/Nigeria/OS524-CV45/2020|EPI ISL 487110|B.1.22|Nigeria|2020-05-11	Africa|hCoV-19/South Africa/KRISP-0474/2020|EPI ISL 495557|H.1|South Africa|2020-07-06	0.0004033492	Africa
Africa|hCoV-19/Nigeria/OS589-CV46/2020|EPI ISL 487109|B.1.22|Nigeria|2020-05-29	Africa|hCoV-19/South Africa/KRISP-0474/2020|EPI ISL 495557|H.1|South Africa|2020-07-06	0.0004371216	Africa
Africa|hCoV-19/Nigeria/OY008-CV29/2020|EPI ISL 455429|B.1|Nigeria|2020-03-27	Africa|hCoV-19/South Africa/KRISP-0474/2020|EPI ISL 495557|H.1|South Africa|2020-07-06	0.0003024803	Africa
Africa|hCoV-19/Nigeria/OY045A-CV35/2020|EPI ISL 455431|B.40|Nigeria|2020-04-02	Africa|hCoV-19/South Africa/KRISP-0474/2020|EPI ISL 495557|H.1|South Africa|2020-07-06	0.0005043594	Africa
Africa|hCoV-19/Nigeria/OY094-CV57/2020|EPI ISL 487099|B.1.1.102|Nigeria|2020-04-24	Africa|hCoV-19/South Africa/KRISP-0474/2020|EPI ISL 495557|H.1|South Africa|2020-07-06	0.0001680231	Africa
Africa|hCoV-19/Nigeria/OY175-CV51/2020|EPI ISL 487104|B.1|Nigeria|2020-05-03	Africa|hCoV-19/South Africa/KRISP-0474/2020|EPI ISL 495557|H.1|South Africa|2020-07-06	0.0004093667	Africa
Africa|hCoV-19/Nigeria/OY233-CV66/2020|EPI ISL 487091|B.1.246|Nigeria|2020-05-13	Africa|hCoV-19/South Africa/KRISP-0474/2020|EPI ISL 495557|H.1|South Africa|2020-07-06	0.0005715076	Africa
Africa|hCoV-19/Nigeria/OY260-CV55/2020|EPI ISL 487101|B.1.265|Nigeria|2020-05-16	Africa|hCoV-19/South Africa/KRISP-0474/2020|EPI ISL 495557|H.1|South Africa|2020-07-06	0.0004705930	Africa
Africa|hCoV-19/Nigeria/OY592-CV167/2020|EPI ISL 527898|B.1.265|Nigeria|2020-06-10	Africa|hCoV-19/South Africa/KRISP-0474/2020|EPI ISL 495557|H.1|South Africa|2020-07-06	0.0005715401	Africa
Africa|hCoV-19/Nigeria/OY595-CV168/2020|EPI ISL 527899|B.1.265|Nigeria|2020-06-09	Africa|hCoV-19/South Africa/KRISP-0474/2020|EPI ISL 495557|H.1|South Africa|2020-07-06	0.0005908202	Africa
Africa|hCoV-19/Nigeria/OY598-CV169/2020|EPI ISL 527900|B.1.1|Nigeria|2020-06-09	Africa|hCoV-19/South Africa/KRISP-0474/2020|EPI ISL 495557|H.1|South Africa|2020-07-06	0.0003784560	Africa
Africa|hCoV-19/Nigeria/OY605-CV170/2020|EPI ISL 527901|B.1.1|Nigeria|2020-06-12	Africa|hCoV-19/South Africa/KRISP-0474/2020|EPI ISL 495557|H.1|South Africa|2020-07-06	0.0004033134	Africa
Africa|hCoV-19/Nigeria/OY608-CV172/2020|EPI ISL 527903|B.1.1|Nigeria|2020-06-11	Africa|hCoV-19/South Africa/KRISP-0474/2020|EPI ISL 495557|H.1|South Africa|2020-07-06	0.0002714342	Africa
Africa|hCoV-19/Nigeria/OY612-CV173/2020|EPI ISL 527904|B.1.1|Nigeria|2020-06-13	Africa|hCoV-19/South Africa/KRISP-0474/2020|EPI ISL 495557|H.1|South Africa|2020-07-06	0.0002690892	Africa
Africa|hCoV-19/Nigeria/OY616-CV174/2020|EPI ISL 527905|B.1.1|Nigeria|2020-06-12	Africa|hCoV-19/South Africa/KRISP-0474/2020|EPI ISL 495557|H.1|South Africa|2020-07-06	0.0004039112	Africa
Africa|hCoV-19/Nigeria/OY625-CV182/2020|EPI ISL 527909|B.1.1|Nigeria|2020-06-13	Africa|hCoV-19/South Africa/KRISP-0474/2020|EPI ISL 495557|H.1|South Africa|2020-07-06	0.0002720625	Africa
Africa|hCoV-19/Nigeria/OY626-CV183/2020|EPI ISL 527910|B.1.1|Nigeria|2020-06-13	Africa|hCoV-19/South Africa/KRISP-0474/2020|EPI ISL 495557|H.1|South Africa|2020-07-06	0.0002710395	Africa
Africa|hCoV-19/Nigeria/OY627-CV184/2020|EPI ISL 527911|B.1.1|Nigeria|2020-06-13	Africa|hCoV-19/South Africa/KRISP-0474/2020|EPI ISL 495557|H.1|South Africa|2020-07-06	0.0001344568	Africa
Africa|hCoV-19/Nigeria/OY628-CV185/2020|EPI ISL 527912|B.1.1|Nigeria|2020-06-13	Africa|hCoV-19/South Africa/KRISP-0474/2020|EPI ISL 495557|H.1|South Africa|2020-07-06	0.0003697205	Africa
Africa|hCoV-19/Nigeria/OY633-CV189/2020|EPI ISL 527914|B.1.1.71|Nigeria|2020-06-16	Africa|hCoV-19/South Africa/KRISP-0474/2020|EPI ISL 495557|H.1|South Africa|2020-07-06	0.0003360881	Africa
Africa|hCoV-19/Nigeria/OY636-CV192/2020|EPI ISL 527915|B.1.1|Nigeria|2020-06-17	Africa|hCoV-19/South Africa/KRISP-0474/2020|EPI ISL 495557|H.1|South Africa|2020-07-06	0.0002352270	Africa
Africa|hCoV-19/Senegal/003/2020|EPI ISL 418206|B.1.356|Senegal|2020-02-28	Africa|hCoV-19/South Africa/KRISP-0474/2020|EPI ISL 495557|H.1|South Africa|2020-07-06	0.0003369339	Africa
Africa|hCoV-19/Senegal/016/2020|EPI ISL 418207|B.1.356|Senegal|2020-03-02	Africa|hCoV-19/South Africa/KRISP-0474/2020|EPI ISL 495557|H.1|South Africa|2020-07-06	0.0003360961	Africa
Africa|hCoV-19/Senegal/020/2020|EPI ISL 418208|B.1.356|Senegal|2020-03-04	Africa|hCoV-19/South Africa/KRISP-0474/2020|EPI ISL 495557|H.1|South Africa|2020-07-06	0.0003370361	Africa
Africa|hCoV-19/Senegal/026/2020|EPI ISL 418209|B.1.356|Senegal|2020-03-03	Africa|hCoV-19/South Africa/KRISP-0474/2020|EPI ISL 495557|H.1|South Africa|2020-07-06	0.0003697132	Africa
Africa|hCoV-19/Senegal/073/2020|EPI ISL 418210|B.1|Senegal|2020-03-10	Africa|hCoV-19/South Africa/KRISP-0474/2020|EPI ISL 495557|H.1|South Africa|2020-07-06	0.0002352530	Africa
Africa|hCoV-19/Senegal/082/2020|EPI ISL 418211|B.1|Senegal|2020-03-11	Africa|hCoV-19/South Africa/KRISP-0474/2020|EPI ISL 495557|H.1|South Africa|2020-07-06	0.0002353637	Africa
Africa|hCoV-19/Senegal/087/2020|EPI ISL 418212|B.1|Senegal|2020-03-11	Africa|hCoV-19/South Africa/KRISP-0474/2020|EPI ISL 495557|H.1|South Africa|2020-07-06	0.0002359587	Africa
Africa|hCoV-19/Senegal/094/2020|EPI ISL 418213|B.1|Senegal|2020-03-12	Africa|hCoV-19/South Africa/KRISP-0474/2020|EPI ISL 495557|H.1|South Africa|2020-07-06	0.0002691192	Africa
Africa|hCoV-19/Senegal/102/2020|EPI ISL 418214|B.1|Senegal|2020-03-12	Africa|hCoV-19/South Africa/KRISP-0474/2020|EPI ISL 495557|H.1|South Africa|2020-07-06	0.0002442905	Africa
Africa|hCoV-19/Senegal/119/2020|EPI ISL 418215|B.1|Senegal|2020-03-12	Africa|hCoV-19/South Africa/KRISP-0474/2020|EPI ISL 495557|H.1|South Africa|2020-07-06	0.0003048322	Africa
Africa|hCoV-19/Senegal/1351/2020|EPI ISL 480556|B.6|Senegal|2020-03-28	Africa|hCoV-19/South Africa/KRISP-0474/2020|EPI ISL 495557|H.1|South Africa|2020-07-06	0.0005053841	Africa
Africa|hCoV-19/Senegal/136/2020|EPI ISL 418216|A.2|Senegal|2020-03-13	Africa|hCoV-19/South Africa/KRISP-0474/2020|EPI ISL 495557|H.1|South Africa|2020-07-06	0.0006051256	Africa
Africa|hCoV-19/Senegal/139/2020|EPI ISL 418217|B.1|Senegal|2020-03-13	Africa|hCoV-19/South Africa/KRISP-0474/2020|EPI ISL 495557|H.1|South Africa|2020-07-06	0.0002705789	Africa
Africa|hCoV-19/Senegal/1683/2020|EPI ISL 480783|B.1|Senegal|2020-03-31	Africa|hCoV-19/South Africa/KRISP-0474/2020|EPI ISL 495557|H.1|South Africa|2020-07-06	0.0002694973	Africa
Africa|hCoV-19/Senegal/1749/2020|EPI ISL 480787|B.1|Senegal|2020-03-31	Africa|hCoV-19/South Africa/KRISP-0474/2020|EPI ISL 495557|H.1|South Africa|2020-07-06	0.0002700639	Africa
Africa|hCoV-19/Senegal/1966/2020|EPI ISL 480789|A.11|Senegal|2020-04-01	Africa|hCoV-19/South Africa/KRISP-0474/2020|EPI ISL 495557|H.1|South Africa|2020-07-06	0.0005717423	Africa
Africa|hCoV-19/Senegal/2840/2020|EPI ISL 481220|B.1|Senegal|2020-04-06	Africa|hCoV-19/South Africa/KRISP-0474/2020|EPI ISL 495557|H.1|South Africa|2020-07-06	0.0004841620	Africa
Africa|hCoV-19/Senegal/2865/2020|EPI ISL 481234|B.1|Senegal|2020-04-07	Africa|hCoV-19/South Africa/KRISP-0474/2020|EPI ISL 495557|H.1|South Africa|2020-07-06	0.0004797839	Africa
Africa|hCoV-19/Senegal/306/2020|EPI ISL 420069|B.3|Senegal|2020-03-17	Africa|hCoV-19/South Africa/KRISP-0474/2020|EPI ISL 495557|H.1|South Africa|2020-07-06	0.0004033425	Africa
Africa|hCoV-19/Senegal/315/2020|EPI ISL 420070|B.1|Senegal|2020-03-17	Africa|hCoV-19/South Africa/KRISP-0474/2020|EPI ISL 495557|H.1|South Africa|2020-07-06	0.0003024672	Africa
Africa|hCoV-19/Senegal/328/2020|EPI ISL 420071|B.1|Senegal|2020-03-17	Africa|hCoV-19/South Africa/KRISP-0474/2020|EPI ISL 495557|H.1|South Africa|2020-07-06	0.0005489527	Africa
Africa|hCoV-19/Senegal/3331/2020|EPI ISL 481235|B.1.5|Senegal|2020-04-09	Africa|hCoV-19/South Africa/KRISP-0474/2020|EPI ISL 495557|H.1|South Africa|2020-07-06	0.0002354248	Africa
Africa|hCoV-19/Senegal/370/2020|EPI ISL 420072|B.1|Senegal|2020-03-18	Africa|hCoV-19/South Africa/KRISP-0474/2020|EPI ISL 495557|H.1|South Africa|2020-07-06	0.0003369599	Africa
Africa|hCoV-19/Senegal/382/2020|EPI ISL 420073|B.1|Senegal|2020-03-19	Africa|hCoV-19/South Africa/KRISP-0474/2020|EPI ISL 495557|H.1|South Africa|2020-07-06	0.0003361253	Africa
Africa|hCoV-19/Senegal/45436/2020|EPI ISL 498238|B.1.1|Senegal|2020-05-27	Africa|hCoV-19/South Africa/KRISP-0474/2020|EPI ISL 495557|H.1|South Africa|2020-07-06	0.0002016996	Africa
Africa|hCoV-19/Senegal/45557/2020|EPI ISL 498239|B.1.1|Senegal|2020-05-27	Africa|hCoV-19/South Africa/KRISP-0474/2020|EPI ISL 495557|H.1|South Africa|2020-07-06	0.0003047950	Africa
Africa|hCoV-19/Senegal/52357/2020|EPI ISL 498240|B.1.5.12|Senegal|2020-06-03	Africa|hCoV-19/South Africa/KRISP-0474/2020|EPI ISL 495557|H.1|South Africa|2020-07-06	0.0005305418	Africa
Africa|hCoV-19/Senegal/52907/2020|EPI ISL 498241|B.1.5.12|Senegal|2020-06-05	Africa|hCoV-19/South Africa/KRISP-0474/2020|EPI ISL 495557|H.1|South Africa|2020-07-06	0.0007299017	Africa
Africa|hCoV-19/Senegal/55499/2020|EPI ISL 498242|B.1.5|Senegal|2020-06-07	Africa|hCoV-19/South Africa/KRISP-0474/2020|EPI ISL 495557|H.1|South Africa|2020-07-06	0.0003367036	Africa
Africa|hCoV-19/Senegal/55703/2020|EPI ISL 477148|B.1.356|Senegal|2020-06-07	Africa|hCoV-19/South Africa/KRISP-0474/2020|EPI ISL 495557|H.1|South Africa|2020-07-06	0.0004523817	Africa
Africa|hCoV-19/Senegal/55728/2020|EPI ISL 477150|B.1.5.12|Senegal|2020-06-07	Africa|hCoV-19/South Africa/KRISP-0474/2020|EPI ISL 495557|H.1|South Africa|2020-07-06	0.0004068313	Africa
Africa|hCoV-19/Senegal/55738/2020|EPI ISL 477141|B.1.5.12|Senegal|2020-06-07	Africa|hCoV-19/South Africa/KRISP-0474/2020|EPI ISL 495557|H.1|South Africa|2020-07-06	0.0005537052	Africa
Africa|hCoV-19/Senegal/55752/2020|EPI ISL 477149|B.1.5.12|Senegal|2020-06-07	Africa|hCoV-19/South Africa/KRISP-0474/2020|EPI ISL 495557|H.1|South Africa|2020-07-06	0.0003755103	Africa
Africa|hCoV-19/Senegal/57065/2020|EPI ISL 476148|B.1.1.44|Senegal|2020-06-09	Africa|hCoV-19/South Africa/KRISP-0474/2020|EPI ISL 495557|H.1|South Africa|2020-07-06	0.0002693692	Africa
Africa|hCoV-19/Senegal/5718/2020|EPI ISL 481236|B.1|Senegal|2020-04-18	Africa|hCoV-19/South Africa/KRISP-0474/2020|EPI ISL 495557|H.1|South Africa|2020-07-06	0.0003378183	Africa
Africa|hCoV-19/Senegal/57273/2020|EPI ISL 498243|B.1.5.12|Senegal|2020-06-07	Africa|hCoV-19/South Africa/KRISP-0474/2020|EPI ISL 495557|H.1|South Africa|2020-07-06	0.0004033548	Africa
Africa|hCoV-19/Senegal/57476/2020|EPI ISL 476149|B.1.5.12|Senegal|2020-06-06	Africa|hCoV-19/South Africa/KRISP-0474/2020|EPI ISL 495557|H.1|South Africa|2020-07-06	0.0005409165	Africa
Africa|hCoV-19/Senegal/57503/2020|EPI ISL 498244|B.1.5.12|Senegal|2020-06-09	Africa|hCoV-19/South Africa/KRISP-0474/2020|EPI ISL 495557|H.1|South Africa|2020-07-06	0.0005304161	Africa
Africa|hCoV-19/Senegal/57540/2020|EPI ISL 476491|B.1.5.12|Senegal|2020-06-09	Africa|hCoV-19/South Africa/KRISP-0474/2020|EPI ISL 495557|H.1|South Africa|2020-07-06	0.0006117523	Africa
Africa|hCoV-19/Senegal/5766/2020|EPI ISL 481237|B.1.5.12|Senegal|2020-04-17	Africa|hCoV-19/South Africa/KRISP-0474/2020|EPI ISL 495557|H.1|South Africa|2020-07-06	0.0004033587	Africa
Africa|hCoV-19/Senegal/5770/2020|EPI ISL 481238|B.1|Senegal|2020-04-17	Africa|hCoV-19/South Africa/KRISP-0474/2020|EPI ISL 495557|H.1|South Africa|2020-07-06	0.0003142296	Africa
Africa|hCoV-19/Senegal/5785/2020|EPI ISL 481239|B.1.5.12|Senegal|2020-04-17	Africa|hCoV-19/South Africa/KRISP-0474/2020|EPI ISL 495557|H.1|South Africa|2020-07-06	0.0003698464	Africa
Africa|hCoV-19/Senegal/5971/2020|EPI ISL 481240|B.1.5|Senegal|2020-04-18	Africa|hCoV-19/South Africa/KRISP-0474/2020|EPI ISL 495557|H.1|South Africa|2020-07-06	0.0003044623	Africa
Africa|hCoV-19/Senegal/5986/2020|EPI ISL 481243|B.1|Senegal|2020-04-18	Africa|hCoV-19/South Africa/KRISP-0474/2020|EPI ISL 495557|H.1|South Africa|2020-07-06	0.0003698340	Africa
Africa|hCoV-19/Senegal/600/2020|EPI ISL 420074|B.1.5|Senegal|2020-03-20	Africa|hCoV-19/South Africa/KRISP-0474/2020|EPI ISL 495557|H.1|South Africa|2020-07-06	0.0002688669	Africa
Africa|hCoV-19/Senegal/611/2020|EPI ISL 420076|B.1|Senegal|2020-03-20	Africa|hCoV-19/South Africa/KRISP-0474/2020|EPI ISL 495557|H.1|South Africa|2020-07-06	0.0003024935	Africa
Africa|hCoV-19/Senegal/618/2020|EPI ISL 420077|A|Senegal|2020-03-20	Africa|hCoV-19/South Africa/KRISP-0474/2020|EPI ISL 495557|H.1|South Africa|2020-07-06	0.0005378569	Africa
Africa|hCoV-19/Senegal/620/2020|EPI ISL 420078|A.11|Senegal|2020-03-20	Africa|hCoV-19/South Africa/KRISP-0474/2020|EPI ISL 495557|H.1|South Africa|2020-07-06	0.0005391071	Africa
Africa|hCoV-19/Senegal/62365/2020|EPI ISL 476492|B.1.5.12|Senegal|2020-06-10	Africa|hCoV-19/South Africa/KRISP-0474/2020|EPI ISL 495557|H.1|South Africa|2020-07-06	0.0003697306	Africa
Africa|hCoV-19/Senegal/62368/2020|EPI ISL 476493|B.1.1|Senegal|2020-06-10	Africa|hCoV-19/South Africa/KRISP-0474/2020|EPI ISL 495557|H.1|South Africa|2020-07-06	0.0001344041	Africa
Africa|hCoV-19/Senegal/62431/2020|EPI ISL 498247|B.1.5.12|Senegal|2020-06-10	Africa|hCoV-19/South Africa/KRISP-0474/2020|EPI ISL 495557|H.1|South Africa|2020-07-06	0.0003752797	Africa
Africa|hCoV-19/Senegal/62872/2020|EPI ISL 476494|B.1.5.12|Senegal|2020-06-11	Africa|hCoV-19/South Africa/KRISP-0474/2020|EPI ISL 495557|H.1|South Africa|2020-07-06	0.0003705238	Africa
Africa|hCoV-19/Senegal/62874/2020|EPI ISL 476495|B.1.5.12|Senegal|2020-06-11	Africa|hCoV-19/South Africa/KRISP-0474/2020|EPI ISL 495557|H.1|South Africa|2020-07-06	0.0004382725	Africa
Africa|hCoV-19/Senegal/63263/2020|EPI ISL 498249|B.1.5.12|Senegal|2020-06-11	Africa|hCoV-19/South Africa/KRISP-0474/2020|EPI ISL 495557|H.1|South Africa|2020-07-06	0.0003717744	Africa
Africa|hCoV-19/Senegal/63728/2020|EPI ISL 476497|B.1.356|Senegal|2020-06-12	Africa|hCoV-19/South Africa/KRISP-0474/2020|EPI ISL 495557|H.1|South Africa|2020-07-06	0.0004439784	Africa
Africa|hCoV-19/Senegal/63742/2020|EPI ISL 476514|B.1.5.12|Senegal|2020-06-12	Africa|hCoV-19/South Africa/KRISP-0474/2020|EPI ISL 495557|H.1|South Africa|2020-07-06	0.0004033585	Africa
Africa|hCoV-19/Senegal/640/2020|EPI ISL 420079|B.1|Senegal|2020-03-20	Africa|hCoV-19/South Africa/KRISP-0474/2020|EPI ISL 495557|H.1|South Africa|2020-07-06	0.0005520468	Africa
Africa|hCoV-19/Senegal/64033/2020|EPI ISL 485715|B.1.5|Senegal|2020-06-12	Africa|hCoV-19/South Africa/KRISP-0474/2020|EPI ISL 495557|H.1|South Africa|2020-07-06	0.0003697306	Africa
Africa|hCoV-19/Senegal/64076/2020|EPI ISL 485716|B.1|Senegal|2020-06-12	Africa|hCoV-19/South Africa/KRISP-0474/2020|EPI ISL 495557|H.1|South Africa|2020-07-06	0.0006388807	Africa
Africa|hCoV-19/Senegal/64096/2020|EPI ISL 485717|B.1.5.12|Senegal|2020-06-12	Africa|hCoV-19/South Africa/KRISP-0474/2020|EPI ISL 495557|H.1|South Africa|2020-07-06	0.0004063576	Africa
Africa|hCoV-19/Senegal/64101/2020|EPI ISL 476516|B.1.5.12|Senegal|2020-06-12	Africa|hCoV-19/South Africa/KRISP-0474/2020|EPI ISL 495557|H.1|South Africa|2020-07-06	0.0004048689	Africa
Africa|hCoV-19/Senegal/64163/2020|EPI ISL 477159|B.1.5.12|Senegal|2020-06-12	Africa|hCoV-19/South Africa/KRISP-0474/2020|EPI ISL 495557|H.1|South Africa|2020-07-06	0.0005854471	Africa
Africa|hCoV-19/Senegal/64166/2020|EPI ISL 476558|B.1.5.12|Senegal|2020-06-12	Africa|hCoV-19/South Africa/KRISP-0474/2020|EPI ISL 495557|H.1|South Africa|2020-07-06	0.0005738156	Africa
Africa|hCoV-19/Senegal/6427/2020|EPI ISL 486873|B.1.5|Senegal|2020-04-20	Africa|hCoV-19/South Africa/KRISP-0474/2020|EPI ISL 495557|H.1|South Africa|2020-07-06	0.0002694064	Africa
Africa|hCoV-19/Senegal/6430/2020|EPI ISL 486872|B.1.1|Senegal|2020-04-11	Africa|hCoV-19/South Africa/KRISP-0474/2020|EPI ISL 495557|H.1|South Africa|2020-07-06	0.0001348585	Africa
Africa|hCoV-19/Senegal/64709/2020|EPI ISL 476560|B.1.5.12|Senegal|2020-06-13	Africa|hCoV-19/South Africa/KRISP-0474/2020|EPI ISL 495557|H.1|South Africa|2020-07-06	0.0009057267	Africa
Africa|hCoV-19/Senegal/64716/2020|EPI ISL 498250|B.1.5.12|Senegal|2020-06-13	Africa|hCoV-19/South Africa/KRISP-0474/2020|EPI ISL 495557|H.1|South Africa|2020-07-06	0.0003708734	Africa
Africa|hCoV-19/Senegal/64729/2020|EPI ISL 477155|B.1.1.44|Senegal|2020-06-11	Africa|hCoV-19/South Africa/KRISP-0474/2020|EPI ISL 495557|H.1|South Africa|2020-07-06	0.0003378774	Africa
Africa|hCoV-19/Senegal/64763/2020|EPI ISL 476562|B.1.292|Senegal|2020-06-13	Africa|hCoV-19/South Africa/KRISP-0474/2020|EPI ISL 495557|H.1|South Africa|2020-07-06	0.0003697453	Africa
Africa|hCoV-19/Senegal/64766/2020|EPI ISL 476564|B.1.5.12|Senegal|2020-06-13	Africa|hCoV-19/South Africa/KRISP-0474/2020|EPI ISL 495557|H.1|South Africa|2020-07-06	0.0004369426	Africa
Africa|hCoV-19/Senegal/64771/2020|EPI ISL 482874|B.1.1.44|Senegal|2020-06-13	Africa|hCoV-19/South Africa/KRISP-0474/2020|EPI ISL 495557|H.1|South Africa|2020-07-06	0.0003361288	Africa
Africa|hCoV-19/Senegal/64772/2020|EPI ISL 477154|B.1.5.12|Senegal|2020-06-13	Africa|hCoV-19/South Africa/KRISP-0474/2020|EPI ISL 495557|H.1|South Africa|2020-07-06	0.0005193497	Africa
Africa|hCoV-19/Senegal/6481/2020|EPI ISL 486871|B.1.5|Senegal|2020-04-21	Africa|hCoV-19/South Africa/KRISP-0474/2020|EPI ISL 495557|H.1|South Africa|2020-07-06	0.0002360279	Africa
Africa|hCoV-19/Senegal/64916/2020|EPI ISL 477156|B.1.5.12|Senegal|2020-06-13	Africa|hCoV-19/South Africa/KRISP-0474/2020|EPI ISL 495557|H.1|South Africa|2020-07-06	0.0004053998	Africa
Africa|hCoV-19/Senegal/64932/2020|EPI ISL 476569|B.1.1.44|Senegal|2020-06-13	Africa|hCoV-19/South Africa/KRISP-0474/2020|EPI ISL 495557|H.1|South Africa|2020-07-06	0.0002016684	Africa
Africa|hCoV-19/Senegal/64969/2020|EPI ISL 476570|B.1.5.12|Senegal|2020-06-13	Africa|hCoV-19/South Africa/KRISP-0474/2020|EPI ISL 495557|H.1|South Africa|2020-07-06	0.0006593288	Africa
Africa|hCoV-19/Senegal/65030/2020|EPI ISL 476572|B.1.5.12|Senegal|2020-06-14	Africa|hCoV-19/South Africa/KRISP-0474/2020|EPI ISL 495557|H.1|South Africa|2020-07-06	0.0003697056	Africa
Africa|hCoV-19/Senegal/65052/2020|EPI ISL 476574|B.1.5|Senegal|2020-06-13	Africa|hCoV-19/South Africa/KRISP-0474/2020|EPI ISL 495557|H.1|South Africa|2020-07-06	0.0003377155	Africa
Africa|hCoV-19/Senegal/65428/2020|EPI ISL 485712|B.1.5.12|Senegal|2020-06-14	Africa|hCoV-19/South Africa/KRISP-0474/2020|EPI ISL 495557|H.1|South Africa|2020-07-06	0.0005741375	Africa
Africa|hCoV-19/Senegal/65481/2020|EPI ISL 477151|B.1.1|Senegal|2020-06-14	Africa|hCoV-19/South Africa/KRISP-0474/2020|EPI ISL 495557|H.1|South Africa|2020-07-06	0.0002756647	Africa
Africa|hCoV-19/Senegal/65548/2020|EPI ISL 477153|B.1.5.12|Senegal|2020-06-14	Africa|hCoV-19/South Africa/KRISP-0474/2020|EPI ISL 495557|H.1|South Africa|2020-07-06	0.0005207430	Africa
Africa|hCoV-19/Senegal/65601/2020|EPI ISL 485713|B.1.5.12|Senegal|2020-06-14	Africa|hCoV-19/South Africa/KRISP-0474/2020|EPI ISL 495557|H.1|South Africa|2020-07-06	0.0003697144	Africa
Africa|hCoV-19/Senegal/659/2020|EPI ISL 480554|B.1|Senegal|2020-03-21	Africa|hCoV-19/South Africa/KRISP-0474/2020|EPI ISL 495557|H.1|South Africa|2020-07-06	0.0003369987	Africa
Africa|hCoV-19/Senegal/6597/2020|EPI ISL 486870|B.1.356|Senegal|2020-04-23	Africa|hCoV-19/South Africa/KRISP-0474/2020|EPI ISL 495557|H.1|South Africa|2020-07-06	0.0003697132	Africa
Africa|hCoV-19/Senegal/6619/2020|EPI ISL 498230|B.1|Senegal|2020-04-21	Africa|hCoV-19/South Africa/KRISP-0474/2020|EPI ISL 495557|H.1|South Africa|2020-07-06	0.0003360893	Africa
Africa|hCoV-19/Senegal/6626/2020|EPI ISL 498229|B.1|Senegal|2020-04-21	Africa|hCoV-19/South Africa/KRISP-0474/2020|EPI ISL 495557|H.1|South Africa|2020-07-06	0.0003699083	Africa
Africa|hCoV-19/Senegal/66298/2020|EPI ISL 485708|B.1.5.12|Senegal|2020-06-15	Africa|hCoV-19/South Africa/KRISP-0474/2020|EPI ISL 495557|H.1|South Africa|2020-07-06	0.0005715841	Africa
Africa|hCoV-19/Senegal/66443/2020|EPI ISL 485711|B.1.1|Senegal|2020-06-15	Africa|hCoV-19/South Africa/KRISP-0474/2020|EPI ISL 495557|H.1|South Africa|2020-07-06	0.0003740011	Africa
Africa|hCoV-19/Senegal/66458/2020|EPI ISL 485710|B.1.1|Senegal|2020-06-15	Africa|hCoV-19/South Africa/KRISP-0474/2020|EPI ISL 495557|H.1|South Africa|2020-07-06	0.0001680158	Africa
Africa|hCoV-19/Senegal/6751/2020|EPI ISL 486859|B.1.1|Senegal|2020-04-21	Africa|hCoV-19/South Africa/KRISP-0474/2020|EPI ISL 495557|H.1|South Africa|2020-07-06	0.0002380817	Africa
Africa|hCoV-19/Senegal/6762/2020|EPI ISL 486869|B.1.5.12|Senegal|2020-04-21	Africa|hCoV-19/South Africa/KRISP-0474/2020|EPI ISL 495557|H.1|South Africa|2020-07-06	0.0005599847	Africa
Africa|hCoV-19/Senegal/68303/2020|EPI ISL 477143|B.1.5.12|Senegal|2020-06-17	Africa|hCoV-19/South Africa/KRISP-0474/2020|EPI ISL 495557|H.1|South Africa|2020-07-06	0.0004065329	Africa
Africa|hCoV-19/Senegal/68349/2020|EPI ISL 485635|B.1.5.12|Senegal|2020-06-18	Africa|hCoV-19/South Africa/KRISP-0474/2020|EPI ISL 495557|H.1|South Africa|2020-07-06	0.0005041968	Africa
Africa|hCoV-19/Senegal/6837/2020|EPI ISL 486868|B.1.272|Senegal|2020-04-21	Africa|hCoV-19/South Africa/KRISP-0474/2020|EPI ISL 495557|H.1|South Africa|2020-07-06	0.0004413099	Africa
Africa|hCoV-19/Senegal/6839/2020|EPI ISL 486867|B.1|Senegal|2020-04-23	Africa|hCoV-19/South Africa/KRISP-0474/2020|EPI ISL 495557|H.1|South Africa|2020-07-06	0.0003716942	Africa
Africa|hCoV-19/Senegal/68458/2020|EPI ISL 482878|B.1.1|Senegal|2020-06-18	Africa|hCoV-19/South Africa/KRISP-0474/2020|EPI ISL 495557|H.1|South Africa|2020-07-06	0.0001680158	Africa
Africa|hCoV-19/Senegal/6847/2020|EPI ISL 486865|B.1.272|Senegal|2020-04-02	Africa|hCoV-19/South Africa/KRISP-0474/2020|EPI ISL 495557|H.1|South Africa|2020-07-06	0.0004033492	Africa
Africa|hCoV-19/Senegal/68488/2020|EPI ISL 482877|B.1.356|Senegal|2020-06-17	Africa|hCoV-19/South Africa/KRISP-0474/2020|EPI ISL 495557|H.1|South Africa|2020-07-06	0.0005041950	Africa
Africa|hCoV-19/Senegal/68525/2020|EPI ISL 477142|B.1.1|Senegal|2020-06-17	Africa|hCoV-19/South Africa/KRISP-0474/2020|EPI ISL 495557|H.1|South Africa|2020-07-06	0.0003795544	Africa
Africa|hCoV-19/Senegal/68548/2020|EPI ISL 482876|B.1.5.12|Senegal|2020-06-17	Africa|hCoV-19/South Africa/KRISP-0474/2020|EPI ISL 495557|H.1|South Africa|2020-07-06	0.0003744992	Africa
Africa|hCoV-19/Senegal/68550/2020|EPI ISL 482875|B.1.5.12|Senegal|2020-06-16	Africa|hCoV-19/South Africa/KRISP-0474/2020|EPI ISL 495557|H.1|South Africa|2020-07-06	0.0003703280	Africa
Africa|hCoV-19/Senegal/6914/2020|EPI ISL 498237|B.1.5|Senegal|2020-04-24	Africa|hCoV-19/South Africa/KRISP-0474/2020|EPI ISL 495557|H.1|South Africa|2020-07-06	0.0004119744	Africa
Africa|hCoV-19/Senegal/6934/2020|EPI ISL 498235|B.1.5.12|Senegal|2020-04-22	Africa|hCoV-19/South Africa/KRISP-0474/2020|EPI ISL 495557|H.1|South Africa|2020-07-06	0.0005073249	Africa
Africa|hCoV-19/Senegal/70339/2020|EPI ISL 477146|B.1.5.12|Senegal|2020-06-20	Africa|hCoV-19/South Africa/KRISP-0474/2020|EPI ISL 495557|H.1|South Africa|2020-07-06	0.0004464392	Africa
Africa|hCoV-19/Senegal/70427/2020|EPI ISL 477144|B.1.5.12|Senegal|2020-06-20	Africa|hCoV-19/South Africa/KRISP-0474/2020|EPI ISL 495557|H.1|South Africa|2020-07-06	0.0004474947	Africa
Africa|hCoV-19/Senegal/70440/2020|EPI ISL 477145|B.1.5.12|Senegal|2020-06-19	Africa|hCoV-19/South Africa/KRISP-0474/2020|EPI ISL 495557|H.1|South Africa|2020-07-06	0.0005174938	Africa
Africa|hCoV-19/Senegal/83493/2020|EPI ISL 498252|B.1.1.44|Senegal|2020-07-09	Africa|hCoV-19/South Africa/KRISP-0474/2020|EPI ISL 495557|H.1|South Africa|2020-07-06	0.0004484326	Africa
Africa|hCoV-19/Senegal/9068/2020|EPI ISL 498236|B.1.356|Senegal|2020-04-24	Africa|hCoV-19/South Africa/KRISP-0474/2020|EPI ISL 495557|H.1|South Africa|2020-07-06	0.0003700614	Africa
Africa|hCoV-19/Senegal/9250/2020|EPI ISL 486866|B.1.1|Senegal|2020-04-22	Africa|hCoV-19/South Africa/KRISP-0474/2020|EPI ISL 495557|H.1|South Africa|2020-07-06	0.0003697131	Africa
Africa|hCoV-19/Senegal/9256/2020|EPI ISL 486864|B.1.1|Senegal|2020-04-23	Africa|hCoV-19/South Africa/KRISP-0474/2020|EPI ISL 495557|H.1|South Africa|2020-07-06	0.0003734950	Africa
Africa|hCoV-19/Senegal/9369/2020|EPI ISL 486863|B.1.5|Senegal|2020-04-25	Africa|hCoV-19/South Africa/KRISP-0474/2020|EPI ISL 495557|H.1|South Africa|2020-07-06	0.0002352429	Africa
Africa|hCoV-19/Senegal/9392/2020|EPI ISL 486862|B.1.1|Senegal|2020-04-25	Africa|hCoV-19/South Africa/KRISP-0474/2020|EPI ISL 495557|H.1|South Africa|2020-07-06	0.0002701058	Africa
Africa|hCoV-19/Senegal/9439/2020|EPI ISL 486861|B.1.1.44|Senegal|2020-04-25	Africa|hCoV-19/South Africa/KRISP-0474/2020|EPI ISL 495557|H.1|South Africa|2020-07-06	0.0001680497	Africa
Africa|hCoV-19/Senegal/9615/2020|EPI ISL 486860|B.1.5.12|Senegal|2020-04-25	Africa|hCoV-19/South Africa/KRISP-0474/2020|EPI ISL 495557|H.1|South Africa|2020-07-06	0.0003360894	Africa
Africa|hCoV-19/Senegal/9819/2020|EPI ISL 498233|B.1|Senegal|2020-04-25	Africa|hCoV-19/South Africa/KRISP-0474/2020|EPI ISL 495557|H.1|South Africa|2020-07-06	0.0004448399	Africa
Africa|hCoV-19/Senegal/9821/2020|EPI ISL 498232|B.1.356|Senegal|2020-04-25	Africa|hCoV-19/South Africa/KRISP-0474/2020|EPI ISL 495557|H.1|South Africa|2020-07-06	0.0003740203	Africa
Africa|hCoV-19/Senegal/9838/2020|EPI ISL 498231|B.1.272|Senegal|2020-04-25	Africa|hCoV-19/South Africa/KRISP-0474/2020|EPI ISL 495557|H.1|South Africa|2020-07-06	0.0004746880	Africa
Africa|hCoV-19/Sierra Leone/KGH-G-8548/2020|EPI ISL 512811|B.1|Sierra Leone|2020-03-30	Africa|hCoV-19/South Africa/KRISP-0474/2020|EPI ISL 495557|H.1|South Africa|2020-07-06	0.0003361253	Africa
Africa|hCoV-19/Sierra Leone/KGH-G-8549/2020|EPI ISL 512812|B.1.1|Sierra Leone|2020-03-31	Africa|hCoV-19/South Africa/KRISP-0474/2020|EPI ISL 495557|H.1|South Africa|2020-07-06	0.0001008010	Africa
Africa|hCoV-19/Sierra Leone/KGH-G-8603/2020|EPI ISL 512813|B.1|Sierra Leone|2020-04-23	Africa|hCoV-19/South Africa/KRISP-0474/2020|EPI ISL 495557|H.1|South Africa|2020-07-06	0.0003362576	Africa
Africa|hCoV-19/Sierra Leone/KGH-G-8604/2020|EPI ISL 512814|B.6|Sierra Leone|2020-04-03	Africa|hCoV-19/South Africa/KRISP-0474/2020|EPI ISL 495557|H.1|South Africa|2020-07-06	0.0005042288	Africa
Africa|hCoV-19/Sierra Leone/KGH-G-8607/2020|EPI ISL 512815|B.1.1|Sierra Leone|2020-04-03	Africa|hCoV-19/South Africa/KRISP-0474/2020|EPI ISL 495557|H.1|South Africa|2020-07-06	0.0001344615	Africa
Africa|hCoV-19/Sierra Leone/KGH-G-8625/2020|EPI ISL 512816|A.12|Sierra Leone|2020-04-10	Africa|hCoV-19/South Africa/KRISP-0474/2020|EPI ISL 495557|H.1|South Africa|2020-07-06	0.0008070593	Africa
Africa|hCoV-19/Sierra Leone/KGH-G-8626/2020|EPI ISL 512817|A.12|Sierra Leone|2020-04-10	Africa|hCoV-19/South Africa/KRISP-0474/2020|EPI ISL 495557|H.1|South Africa|2020-07-06	0.0007060726	Africa
Africa|hCoV-19/Sierra Leone/KGH-G-8627/2020|EPI ISL 512818|B.1.5|Sierra Leone|2020-04-08	Africa|hCoV-19/South Africa/KRISP-0474/2020|EPI ISL 495557|H.1|South Africa|2020-07-06	0.0002688723	Africa
Africa|hCoV-19/Sierra Leone/KGH-G-8668/2020|EPI ISL 512819|A.12|Sierra Leone|2020-04-11	Africa|hCoV-19/South Africa/KRISP-0474/2020|EPI ISL 495557|H.1|South Africa|2020-07-06	0.0006896612	Africa
Africa|hCoV-19/Sierra Leone/KGH-G-8669/2020|EPI ISL 512820|A.12|Sierra Leone|2020-04-14	Africa|hCoV-19/South Africa/KRISP-0474/2020|EPI ISL 495557|H.1|South Africa|2020-07-06	0.0007397418	Africa
Africa|hCoV-19/South Africa/KRISP-0001/2020|EPI ISL 467431|B|South Africa|2020-03-23	Africa|hCoV-19/South Africa/KRISP-0474/2020|EPI ISL 495557|H.1|South Africa|2020-07-06	0.0003368250	Africa
Africa|hCoV-19/South Africa/KRISP-0016/2020|EPI ISL 467432|B.1.106|South Africa|2020-03-28	Africa|hCoV-19/South Africa/KRISP-0474/2020|EPI ISL 495557|H.1|South Africa|2020-07-06	0.0002352506	Africa
Africa|hCoV-19/South Africa/KRISP-0017/2020|EPI ISL 467433|B.1.5|South Africa|2020-04-03	Africa|hCoV-19/South Africa/KRISP-0474/2020|EPI ISL 495557|H.1|South Africa|2020-07-06	0.0002016393	Africa
Africa|hCoV-19/South Africa/KRISP-0019/2020|EPI ISL 467434|B.1.5|South Africa|2020-04-02	Africa|hCoV-19/South Africa/KRISP-0474/2020|EPI ISL 495557|H.1|South Africa|2020-07-06	0.0002016393	Africa
Africa|hCoV-19/South Africa/KRISP-0021/2020|EPI ISL 467435|B.1.5|South Africa|2020-04-02	Africa|hCoV-19/South Africa/KRISP-0474/2020|EPI ISL 495557|H.1|South Africa|2020-07-06	0.0002353534	Africa
Africa|hCoV-19/South Africa/KRISP-0024/2020|EPI ISL 467436|B.1.106|South Africa|2020-04-01	Africa|hCoV-19/South Africa/KRISP-0474/2020|EPI ISL 495557|H.1|South Africa|2020-07-06	0.0002418496	Africa
Africa|hCoV-19/South Africa/KRISP-0026/2020|EPI ISL 467437|B.1.106|South Africa|2020-04-01	Africa|hCoV-19/South Africa/KRISP-0474/2020|EPI ISL 495557|H.1|South Africa|2020-07-06	0.0002354647	Africa
Africa|hCoV-19/South Africa/KRISP-0028/2020|EPI ISL 467438|B.1.106|South Africa|2020-04-02	Africa|hCoV-19/South Africa/KRISP-0474/2020|EPI ISL 495557|H.1|South Africa|2020-07-06	0.0002770169	Africa
Africa|hCoV-19/South Africa/KRISP-0029/2020|EPI ISL 467439|B.1.5|South Africa|2020-04-02	Africa|hCoV-19/South Africa/KRISP-0474/2020|EPI ISL 495557|H.1|South Africa|2020-07-06	0.0002113018	Africa
Africa|hCoV-19/South Africa/KRISP-0033/2020|EPI ISL 467440|B.1.106|South Africa|2020-04-01	Africa|hCoV-19/South Africa/KRISP-0474/2020|EPI ISL 495557|H.1|South Africa|2020-07-06	0.0002380663	Africa
Africa|hCoV-19/South Africa/KRISP-0035/2020|EPI ISL 467441|B.1.5|South Africa|2020-03-27	Africa|hCoV-19/South Africa/KRISP-0474/2020|EPI ISL 495557|H.1|South Africa|2020-07-06	0.0002016326	Africa
Africa|hCoV-19/South Africa/KRISP-0041/2020|EPI ISL 467443|B.1.5|South Africa|2020-03-25	Africa|hCoV-19/South Africa/KRISP-0474/2020|EPI ISL 495557|H.1|South Africa|2020-07-06	0.0002016326	Africa
Africa|hCoV-19/South Africa/KRISP-005/2020|EPI ISL 455630|B.1.5|South Africa|2020-04-29	Africa|hCoV-19/South Africa/KRISP-0474/2020|EPI ISL 495557|H.1|South Africa|2020-07-06	0.0002446059	Africa
Africa|hCoV-19/South Africa/KRISP-0055/2020|EPI ISL 467444|B.1.5|South Africa|2020-03-24	Africa|hCoV-19/South Africa/KRISP-0474/2020|EPI ISL 495557|H.1|South Africa|2020-07-06	0.0002016323	Africa
Africa|hCoV-19/South Africa/KRISP-0056/2020|EPI ISL 467445|B.1.5|South Africa|2020-04-04	Africa|hCoV-19/South Africa/KRISP-0474/2020|EPI ISL 495557|H.1|South Africa|2020-07-06	0.0002688777	Africa
Africa|hCoV-19/South Africa/KRISP-0057/2020|EPI ISL 467446|B.1.5|South Africa|2020-03-29	Africa|hCoV-19/South Africa/KRISP-0474/2020|EPI ISL 495557|H.1|South Africa|2020-07-06	0.0002018496	Africa
Africa|hCoV-19/South Africa/KRISP-0059/2020|EPI ISL 467448|B.1.5|South Africa|2020-04-01	Africa|hCoV-19/South Africa/KRISP-0474/2020|EPI ISL 495557|H.1|South Africa|2020-07-06	0.0002725568	Africa
Africa|hCoV-19/South Africa/KRISP-0065/2020|EPI ISL 467449|B.1.106|South Africa|2020-04-04	Africa|hCoV-19/South Africa/KRISP-0474/2020|EPI ISL 495557|H.1|South Africa|2020-07-06	0.0002355910	Africa
Africa|hCoV-19/South Africa/KRISP-0066/2020|EPI ISL 467450|B.1.106|South Africa|2020-04-03	Africa|hCoV-19/South Africa/KRISP-0474/2020|EPI ISL 495557|H.1|South Africa|2020-07-06	0.0002352427	Africa
Africa|hCoV-19/South Africa/KRISP-0067/2020|EPI ISL 467451|B.1.5|South Africa|2020-04-03	Africa|hCoV-19/South Africa/KRISP-0474/2020|EPI ISL 495557|H.1|South Africa|2020-07-06	0.0002016326	Africa
Africa|hCoV-19/South Africa/KRISP-0074/2020|EPI ISL 467452|B.1.106|South Africa|2020-04-04	Africa|hCoV-19/South Africa/KRISP-0474/2020|EPI ISL 495557|H.1|South Africa|2020-07-06	0.0002403631	Africa
Africa|hCoV-19/South Africa/KRISP-0075/2020|EPI ISL 467453|B.1.106|South Africa|2020-04-04	Africa|hCoV-19/South Africa/KRISP-0474/2020|EPI ISL 495557|H.1|South Africa|2020-07-06	0.0002353693	Africa
Africa|hCoV-19/South Africa/KRISP-0080/2020|EPI ISL 467454|B.1.106|South Africa|2020-04-01	Africa|hCoV-19/South Africa/KRISP-0474/2020|EPI ISL 495557|H.1|South Africa|2020-07-06	0.0002352428	Africa
Africa|hCoV-19/South Africa/KRISP-0081/2020|EPI ISL 467455|B.1.106|South Africa|2020-04-06	Africa|hCoV-19/South Africa/KRISP-0474/2020|EPI ISL 495557|H.1|South Africa|2020-07-06	0.0002352427	Africa
Africa|hCoV-19/South Africa/KRISP-0084/2020|EPI ISL 467456|B.1.106|South Africa|2020-04-05	Africa|hCoV-19/South Africa/KRISP-0474/2020|EPI ISL 495557|H.1|South Africa|2020-07-06	0.0002352427	Africa
Africa|hCoV-19/South Africa/KRISP-0088/2020|EPI ISL 467457|B.1.106|South Africa|2020-04-07	Africa|hCoV-19/South Africa/KRISP-0474/2020|EPI ISL 495557|H.1|South Africa|2020-07-06	0.0002352427	Africa
Africa|hCoV-19/South Africa/KRISP-0089/2020|EPI ISL 467458|B.1.106|South Africa|2020-04-05	Africa|hCoV-19/South Africa/KRISP-0474/2020|EPI ISL 495557|H.1|South Africa|2020-07-06	0.0002398935	Africa
Africa|hCoV-19/South Africa/KRISP-0090/2020|EPI ISL 467459|B.1.106|South Africa|2020-04-03	Africa|hCoV-19/South Africa/KRISP-0474/2020|EPI ISL 495557|H.1|South Africa|2020-07-06	0.0002407014	Africa
Africa|hCoV-19/South Africa/KRISP-0096/2020|EPI ISL 467461|B.1.106|South Africa|2020-04-01	Africa|hCoV-19/South Africa/KRISP-0474/2020|EPI ISL 495557|H.1|South Africa|2020-07-06	0.0002370988	Africa
Africa|hCoV-19/South Africa/KRISP-0097/2020|EPI ISL 467462|B.1.106|South Africa|2020-04-01	Africa|hCoV-19/South Africa/KRISP-0474/2020|EPI ISL 495557|H.1|South Africa|2020-07-06	0.0002353932	Africa
Africa|hCoV-19/South Africa/KRISP-0111/2020|EPI ISL 467465|B.1.106|South Africa|2020-04-01	Africa|hCoV-19/South Africa/KRISP-0474/2020|EPI ISL 495557|H.1|South Africa|2020-07-06	0.0003374762	Africa
Africa|hCoV-19/South Africa/KRISP-0113/2020|EPI ISL 467467|B.1.106|South Africa|2020-04-05	Africa|hCoV-19/South Africa/KRISP-0474/2020|EPI ISL 495557|H.1|South Africa|2020-07-06	0.0002688660	Africa
Africa|hCoV-19/South Africa/KRISP-0115/2020|EPI ISL 467468|B.1.5|South Africa|2020-04-04	Africa|hCoV-19/South Africa/KRISP-0474/2020|EPI ISL 495557|H.1|South Africa|2020-07-06	0.0002016326	Africa
Africa|hCoV-19/South Africa/KRISP-0118/2020|EPI ISL 467470|B.1.106|South Africa|2020-04-01	Africa|hCoV-19/South Africa/KRISP-0474/2020|EPI ISL 495557|H.1|South Africa|2020-07-06	0.0002352506	Africa
Africa|hCoV-19/South Africa/KRISP-0119/2020|EPI ISL 467471|B.1.5|South Africa|2020-04-01	Africa|hCoV-19/South Africa/KRISP-0474/2020|EPI ISL 495557|H.1|South Africa|2020-07-06	0.0002016326	Africa
Africa|hCoV-19/South Africa/KRISP-012/2020|EPI ISL 421576|B.1.1.10|South Africa|2020-04-01	Africa|hCoV-19/South Africa/KRISP-0474/2020|EPI ISL 495557|H.1|South Africa|2020-07-06	0.0002354666	Africa
Africa|hCoV-19/South Africa/KRISP-0120/2020|EPI ISL 467472|B.1.106|South Africa|2020-04-01	Africa|hCoV-19/South Africa/KRISP-0474/2020|EPI ISL 495557|H.1|South Africa|2020-07-06	0.0002688660	Africa
Africa|hCoV-19/South Africa/KRISP-0123/2020|EPI ISL 467475|B.1.5|South Africa|2020-05-14	Africa|hCoV-19/South Africa/KRISP-0474/2020|EPI ISL 495557|H.1|South Africa|2020-07-06	0.0003024814	Africa
Africa|hCoV-19/South Africa/KRISP-0124/2020|EPI ISL 467476|B.1.1.57|South Africa|2020-05-13	Africa|hCoV-19/South Africa/KRISP-0474/2020|EPI ISL 495557|H.1|South Africa|2020-07-06	0.0001353270	Africa
Africa|hCoV-19/South Africa/KRISP-0125/2020|EPI ISL 467477|B.1.1.52|South Africa|2020-05-13	Africa|hCoV-19/South Africa/KRISP-0474/2020|EPI ISL 495557|H.1|South Africa|2020-07-06	0.0002016230	Africa
Africa|hCoV-19/South Africa/KRISP-0126/2020|EPI ISL 467478|B.1.1.40|South Africa|2020-05-13	Africa|hCoV-19/South Africa/KRISP-0474/2020|EPI ISL 495557|H.1|South Africa|2020-07-06	0.0003024529	Africa
Africa|hCoV-19/South Africa/KRISP-0127/2020|EPI ISL 467479|B.1.5.19|South Africa|2020-05-13	Africa|hCoV-19/South Africa/KRISP-0474/2020|EPI ISL 495557|H.1|South Africa|2020-07-06	0.0003024743	Africa
Africa|hCoV-19/South Africa/KRISP-0128/2020|EPI ISL 467480|B.1.1.57|South Africa|2020-05-13	Africa|hCoV-19/South Africa/KRISP-0474/2020|EPI ISL 495557|H.1|South Africa|2020-07-06	0.0001349800	Africa
Africa|hCoV-19/South Africa/KRISP-0129/2020|EPI ISL 467481|B.1.1.52|South Africa|2020-05-13	Africa|hCoV-19/South Africa/KRISP-0474/2020|EPI ISL 495557|H.1|South Africa|2020-07-06	0.0002352317	Africa
Africa|hCoV-19/South Africa/KRISP-0130/2020|EPI ISL 467482|B.1.1.57|South Africa|2020-05-13	Africa|hCoV-19/South Africa/KRISP-0474/2020|EPI ISL 495557|H.1|South Africa|2020-07-06	0.0001680125	Africa
Africa|hCoV-19/South Africa/KRISP-0131/2020|EPI ISL 467483|B.1.5|South Africa|2020-05-13	Africa|hCoV-19/South Africa/KRISP-0474/2020|EPI ISL 495557|H.1|South Africa|2020-07-06	0.0002688669	Africa
Africa|hCoV-19/South Africa/KRISP-0132/2020|EPI ISL 467484|B.1.1.40|South Africa|2020-05-13	Africa|hCoV-19/South Africa/KRISP-0474/2020|EPI ISL 495557|H.1|South Africa|2020-07-06	0.0002016143	Africa
Africa|hCoV-19/South Africa/KRISP-0133/2020|EPI ISL 467485|B.1.1.57|South Africa|2020-05-13	Africa|hCoV-19/South Africa/KRISP-0474/2020|EPI ISL 495557|H.1|South Africa|2020-07-06	0.0002016231	Africa
Africa|hCoV-19/South Africa/KRISP-0134/2020|EPI ISL 467486|B.1.1.206|South Africa|2020-05-14	Africa|hCoV-19/South Africa/KRISP-0474/2020|EPI ISL 495557|H.1|South Africa|2020-07-06	0.0001680085	Africa
Africa|hCoV-19/South Africa/KRISP-0135/2020|EPI ISL 467487|B.1.1.57|South Africa|2020-05-14	Africa|hCoV-19/South Africa/KRISP-0474/2020|EPI ISL 495557|H.1|South Africa|2020-07-06	0.0001355149	Africa
Africa|hCoV-19/South Africa/KRISP-0136/2020|EPI ISL 467488|B.1.5|South Africa|2020-05-14	Africa|hCoV-19/South Africa/KRISP-0474/2020|EPI ISL 495557|H.1|South Africa|2020-07-06	0.0003361041	Africa
Africa|hCoV-19/South Africa/KRISP-0137/2020|EPI ISL 467489|B.1.1.52|South Africa|2020-05-14	Africa|hCoV-19/South Africa/KRISP-0474/2020|EPI ISL 495557|H.1|South Africa|2020-07-06	0.0002016231	Africa
Africa|hCoV-19/South Africa/KRISP-0138/2020|EPI ISL 467490|B.1.1.53|South Africa|2020-05-14	Africa|hCoV-19/South Africa/KRISP-0474/2020|EPI ISL 495557|H.1|South Africa|2020-07-06	0.0002016278	Africa
Africa|hCoV-19/South Africa/KRISP-0139/2020|EPI ISL 467491|B.1.1|South Africa|2020-05-16	Africa|hCoV-19/South Africa/KRISP-0474/2020|EPI ISL 495557|H.1|South Africa|2020-07-06	0.0001680158	Africa
Africa|hCoV-19/South Africa/KRISP-0143/2020|EPI ISL 467493|B.1.1.56|South Africa|2020-05-21	Africa|hCoV-19/South Africa/KRISP-0474/2020|EPI ISL 495557|H.1|South Africa|2020-07-06	0.0001008010	Africa
Africa|hCoV-19/South Africa/KRISP-0144/2020|EPI ISL 467494|B.1.5.16|South Africa|2020-05-30	Africa|hCoV-19/South Africa/KRISP-0474/2020|EPI ISL 495557|H.1|South Africa|2020-07-06	0.0002688723	Africa
Africa|hCoV-19/South Africa/KRISP-0145/2020|EPI ISL 467495|B.1.106|South Africa|2020-05-30	Africa|hCoV-19/South Africa/KRISP-0474/2020|EPI ISL 495557|H.1|South Africa|2020-07-06	0.0002688543	Africa
Africa|hCoV-19/South Africa/KRISP-0148/2020|EPI ISL 467498|B.1.1|South Africa|2020-05-30	Africa|hCoV-19/South Africa/KRISP-0474/2020|EPI ISL 495557|H.1|South Africa|2020-07-06	0.0002016366	Africa
Africa|hCoV-19/South Africa/KRISP-0149/2020|EPI ISL 467499|B.1.1|South Africa|2020-05-30	Africa|hCoV-19/South Africa/KRISP-0474/2020|EPI ISL 495557|H.1|South Africa|2020-07-06	0.0001344041	Africa
Africa|hCoV-19/South Africa/KRISP-0150/2020|EPI ISL 467500|B.1.1.75|South Africa|2020-05-30	Africa|hCoV-19/South Africa/KRISP-0474/2020|EPI ISL 495557|H.1|South Africa|2020-07-06	0.0003024469	Africa
Africa|hCoV-19/South Africa/KRISP-0151/2020|EPI ISL 467501|B.1.1|South Africa|2020-06-01	Africa|hCoV-19/South Africa/KRISP-0474/2020|EPI ISL 495557|H.1|South Africa|2020-07-06	0.0002019855	Africa
Africa|hCoV-19/South Africa/KRISP-0152/2020|EPI ISL 467502|B.1.1|South Africa|2020-06-01	Africa|hCoV-19/South Africa/KRISP-0474/2020|EPI ISL 495557|H.1|South Africa|2020-07-06	0.0001680158	Africa
Africa|hCoV-19/South Africa/KRISP-0153/2020|EPI ISL 467503|B.1.1|South Africa|2020-06-01	Africa|hCoV-19/South Africa/KRISP-0474/2020|EPI ISL 495557|H.1|South Africa|2020-07-06	0.0002016231	Africa
Africa|hCoV-19/South Africa/KRISP-0154/2020|EPI ISL 467504|B.1.1|South Africa|2020-06-01	Africa|hCoV-19/South Africa/KRISP-0474/2020|EPI ISL 495557|H.1|South Africa|2020-07-06	0.0001014760	Africa
Africa|hCoV-19/South Africa/KRISP-0155/2020|EPI ISL 467505|B.1.106|South Africa|2020-06-01	Africa|hCoV-19/South Africa/KRISP-0474/2020|EPI ISL 495557|H.1|South Africa|2020-07-06	0.0003066326	Africa
Africa|hCoV-19/South Africa/KRISP-0157/2020|EPI ISL 467507|B.1.1.273|South Africa|2020-05-25	Africa|hCoV-19/South Africa/KRISP-0474/2020|EPI ISL 495557|H.1|South Africa|2020-07-06	0.0001680124	Africa
Africa|hCoV-19/South Africa/KRISP-0158/2020|EPI ISL 467508|B.1.106|South Africa|2020-05-28	Africa|hCoV-19/South Africa/KRISP-0474/2020|EPI ISL 495557|H.1|South Africa|2020-07-06	0.0003361107	Africa
Africa|hCoV-19/South Africa/KRISP-0159/2020|EPI ISL 467509|B.1.5|South Africa|2020-06-01	Africa|hCoV-19/South Africa/KRISP-0474/2020|EPI ISL 495557|H.1|South Africa|2020-07-06	0.0002016326	Africa
Africa|hCoV-19/South Africa/KRISP-0160/2020|EPI ISL 467510|B.1.5|South Africa|2020-06-01	Africa|hCoV-19/South Africa/KRISP-0474/2020|EPI ISL 495557|H.1|South Africa|2020-07-06	0.0002038103	Africa
Africa|hCoV-19/South Africa/KRISP-0161/2020|EPI ISL 467511|B.1.106|South Africa|2020-06-01	Africa|hCoV-19/South Africa/KRISP-0474/2020|EPI ISL 495557|H.1|South Africa|2020-07-06	0.0003024805	Africa
Africa|hCoV-19/South Africa/KRISP-0165/2020|EPI ISL 467515|B.1.1|South Africa|2020-05-29	Africa|hCoV-19/South Africa/KRISP-0474/2020|EPI ISL 495557|H.1|South Africa|2020-07-06	0.0001352890	Africa
Africa|hCoV-19/South Africa/KRISP-0166/2020|EPI ISL 467516|B.1.5|South Africa|2020-04-14	Africa|hCoV-19/South Africa/KRISP-0474/2020|EPI ISL 495557|H.1|South Africa|2020-07-06	0.0003025007	Africa
Africa|hCoV-19/South Africa/KRISP-0167/2020|EPI ISL 467517|B.1.106|South Africa|2020-06-02	Africa|hCoV-19/South Africa/KRISP-0474/2020|EPI ISL 495557|H.1|South Africa|2020-07-06	0.0003024804	Africa
Africa|hCoV-19/South Africa/KRISP-0168/2020|EPI ISL 467518|B.1.106|South Africa|2020-05-28	Africa|hCoV-19/South Africa/KRISP-0474/2020|EPI ISL 495557|H.1|South Africa|2020-07-06	0.0003024804	Africa
Africa|hCoV-19/South Africa/KRISP-0169/2020|EPI ISL 467519|B.1|South Africa|2020-05-31	Africa|hCoV-19/South Africa/KRISP-0474/2020|EPI ISL 495557|H.1|South Africa|2020-07-06	0.0003039995	Africa
Africa|hCoV-19/South Africa/KRISP-0170/2020|EPI ISL 467520|B.1.1.273|South Africa|2020-05-31	Africa|hCoV-19/South Africa/KRISP-0474/2020|EPI ISL 495557|H.1|South Africa|2020-07-06	0.0001690461	Africa
Africa|hCoV-19/South Africa/KRISP-0174/2020|EPI ISL 467524|B.1.106|South Africa|2020-06-04	Africa|hCoV-19/South Africa/KRISP-0474/2020|EPI ISL 495557|H.1|South Africa|2020-07-06	0.0003024804	Africa
Africa|hCoV-19/South Africa/KRISP-0175/2020|EPI ISL 482702|B.1.1.273|South Africa|2020-06-05	Africa|hCoV-19/South Africa/KRISP-0474/2020|EPI ISL 495557|H.1|South Africa|2020-07-06	0.0001685999	Africa
Africa|hCoV-19/South Africa/KRISP-0178/2020|EPI ISL 482704|B.1.1.57|South Africa|2020-06-05	Africa|hCoV-19/South Africa/KRISP-0474/2020|EPI ISL 495557|H.1|South Africa|2020-07-06	0.0002361019	Africa
Africa|hCoV-19/South Africa/KRISP-0179/2020|EPI ISL 482705|B.1.5.16|South Africa|2020-06-06	Africa|hCoV-19/South Africa/KRISP-0474/2020|EPI ISL 495557|H.1|South Africa|2020-07-06	0.0004033587	Africa
Africa|hCoV-19/South Africa/KRISP-0185/2020|EPI ISL 482708|B.1.1|South Africa|2020-06-07	Africa|hCoV-19/South Africa/KRISP-0474/2020|EPI ISL 495557|H.1|South Africa|2020-07-06	0.0002016318	Africa
Africa|hCoV-19/South Africa/KRISP-0190/2020|EPI ISL 482709|B.1.1.273|South Africa|2020-06-06	Africa|hCoV-19/South Africa/KRISP-0474/2020|EPI ISL 495557|H.1|South Africa|2020-07-06	0.0001681424	Africa
Africa|hCoV-19/South Africa/KRISP-0191/2020|EPI ISL 482710|B.1.106|South Africa|2020-06-04	Africa|hCoV-19/South Africa/KRISP-0474/2020|EPI ISL 495557|H.1|South Africa|2020-07-06	0.0003362769	Africa
Africa|hCoV-19/South Africa/KRISP-0193/2020|EPI ISL 482848|B.1.106|South Africa|2020-06-03	Africa|hCoV-19/South Africa/KRISP-0474/2020|EPI ISL 495557|H.1|South Africa|2020-07-06	0.0003053430	Africa
Africa|hCoV-19/South Africa/KRISP-0194/2020|EPI ISL 482849|B.1.106|South Africa|2020-06-06	Africa|hCoV-19/South Africa/KRISP-0474/2020|EPI ISL 495557|H.1|South Africa|2020-07-06	0.0003134013	Africa
Africa|hCoV-19/South Africa/KRISP-0195/2020|EPI ISL 482850|B.1.106|South Africa|2020-06-07	Africa|hCoV-19/South Africa/KRISP-0474/2020|EPI ISL 495557|H.1|South Africa|2020-07-06	0.0003785324	Africa
Africa|hCoV-19/South Africa/KRISP-0196/2020|EPI ISL 482712|B.1.106|South Africa|2020-06-08	Africa|hCoV-19/South Africa/KRISP-0474/2020|EPI ISL 495557|H.1|South Africa|2020-07-06	0.0003697133	Africa
Africa|hCoV-19/South Africa/KRISP-0197/2020|EPI ISL 482713|B.1.1.206|South Africa|2020-06-08	Africa|hCoV-19/South Africa/KRISP-0474/2020|EPI ISL 495557|H.1|South Africa|2020-07-06	0.0002042862	Africa
Africa|hCoV-19/South Africa/KRISP-0198/2020|EPI ISL 482851|B.1.1|South Africa|2020-06-11	Africa|hCoV-19/South Africa/KRISP-0474/2020|EPI ISL 495557|H.1|South Africa|2020-07-06	0.0001704421	Africa
Africa|hCoV-19/South Africa/KRISP-0199/2020|EPI ISL 482714|B.1.5|South Africa|2020-06-11	Africa|hCoV-19/South Africa/KRISP-0474/2020|EPI ISL 495557|H.1|South Africa|2020-07-06	0.0003404009	Africa
Africa|hCoV-19/South Africa/KRISP-02/2020|EPI ISL 421572|B|South Africa|2020-03-23	Africa|hCoV-19/South Africa/KRISP-0474/2020|EPI ISL 495557|H.1|South Africa|2020-07-06	0.0005498233	Africa
Africa|hCoV-19/South Africa/KRISP-0200/2020|EPI ISL 482715|B.1.5|South Africa|2020-06-11	Africa|hCoV-19/South Africa/KRISP-0474/2020|EPI ISL 495557|H.1|South Africa|2020-07-06	0.0003062289	Africa
Africa|hCoV-19/South Africa/KRISP-0201/2020|EPI ISL 482716|B.1.1|South Africa|2020-06-11	Africa|hCoV-19/South Africa/KRISP-0474/2020|EPI ISL 495557|H.1|South Africa|2020-07-06	0.0001344041	Africa
Africa|hCoV-19/South Africa/KRISP-0203/2020|EPI ISL 482852|B.1.1|South Africa|2020-06-11	Africa|hCoV-19/South Africa/KRISP-0474/2020|EPI ISL 495557|H.1|South Africa|2020-07-06	0.0001681175	Africa
Africa|hCoV-19/South Africa/KRISP-0206/2020|EPI ISL 482719|B.1.5|South Africa|2020-06-11	Africa|hCoV-19/South Africa/KRISP-0474/2020|EPI ISL 495557|H.1|South Africa|2020-07-06	0.0003032344	Africa
Africa|hCoV-19/South Africa/KRISP-0211/2020|EPI ISL 482720|B.1.5|South Africa|2020-06-11	Africa|hCoV-19/South Africa/KRISP-0474/2020|EPI ISL 495557|H.1|South Africa|2020-07-06	0.0002689564	Africa
Africa|hCoV-19/South Africa/KRISP-0212/2020|EPI ISL 482721|B.1.5|South Africa|2020-06-11	Africa|hCoV-19/South Africa/KRISP-0474/2020|EPI ISL 495557|H.1|South Africa|2020-07-06	0.0002696634	Africa
Africa|hCoV-19/South Africa/KRISP-0213/2020|EPI ISL 482722|B.1.5|South Africa|2020-06-11	Africa|hCoV-19/South Africa/KRISP-0474/2020|EPI ISL 495557|H.1|South Africa|2020-07-06	0.0002354247	Africa
Africa|hCoV-19/South Africa/KRISP-0214/2020|EPI ISL 482723|B.1.5|South Africa|2020-06-11	Africa|hCoV-19/South Africa/KRISP-0474/2020|EPI ISL 495557|H.1|South Africa|2020-07-06	0.0003375172	Africa
Africa|hCoV-19/South Africa/KRISP-0224/2020|EPI ISL 482724|B.1.144|South Africa|2020-06-11	Africa|hCoV-19/South Africa/KRISP-0474/2020|EPI ISL 495557|H.1|South Africa|2020-07-06	0.0002721213	Africa
Africa|hCoV-19/South Africa/KRISP-0243/2020|EPI ISL 482725|B.1.140|South Africa|2020-06-14	Africa|hCoV-19/South Africa/KRISP-0474/2020|EPI ISL 495557|H.1|South Africa|2020-07-06	0.0004137172	Africa
Africa|hCoV-19/South Africa/KRISP-0245/2020|EPI ISL 482726|B.1.144|South Africa|2020-06-14	Africa|hCoV-19/South Africa/KRISP-0474/2020|EPI ISL 495557|H.1|South Africa|2020-07-06	0.0003024802	Africa
Africa|hCoV-19/South Africa/KRISP-0255/2020|EPI ISL 482728|B.1.5|South Africa|2020-06-14	Africa|hCoV-19/South Africa/KRISP-0474/2020|EPI ISL 495557|H.1|South Africa|2020-07-06	0.0002717553	Africa
Africa|hCoV-19/South Africa/KRISP-0259/2020|EPI ISL 482729|B.1|South Africa|2020-06-15	Africa|hCoV-19/South Africa/KRISP-0474/2020|EPI ISL 495557|H.1|South Africa|2020-07-06	0.0003761907	Africa
Africa|hCoV-19/South Africa/KRISP-0260/2020|EPI ISL 482730|B.1.140|South Africa|2020-06-15	Africa|hCoV-19/South Africa/KRISP-0474/2020|EPI ISL 495557|H.1|South Africa|2020-07-06	0.0004784671	Africa
Africa|hCoV-19/South Africa/KRISP-0261/2020|EPI ISL 482731|B.1.5|South Africa|2020-06-15	Africa|hCoV-19/South Africa/KRISP-0474/2020|EPI ISL 495557|H.1|South Africa|2020-07-06	0.0002722399	Africa
Africa|hCoV-19/South Africa/KRISP-0266/2020|EPI ISL 482853|B.1.1|South Africa|2020-06-17	Africa|hCoV-19/South Africa/KRISP-0474/2020|EPI ISL 495557|H.1|South Africa|2020-07-06	0.0003024927	Africa
Africa|hCoV-19/South Africa/KRISP-0267/2020|EPI ISL 482854|A|South Africa|2020-06-17	Africa|hCoV-19/South Africa/KRISP-0474/2020|EPI ISL 495557|H.1|South Africa|2020-07-06	0.0008868129	Africa
Africa|hCoV-19/South Africa/KRISP-0268/2020|EPI ISL 482855|B.1.1.117|South Africa|2020-06-17	Africa|hCoV-19/South Africa/KRISP-0474/2020|EPI ISL 495557|H.1|South Africa|2020-07-06	0.0002380664	Africa
Africa|hCoV-19/South Africa/KRISP-0269/2020|EPI ISL 482856|B.1.5|South Africa|2020-06-17	Africa|hCoV-19/South Africa/KRISP-0474/2020|EPI ISL 495557|H.1|South Africa|2020-07-06	0.0003410006	Africa
Africa|hCoV-19/South Africa/KRISP-0270/2020|EPI ISL 482857|B.1.1.117|South Africa|2020-06-17	Africa|hCoV-19/South Africa/KRISP-0474/2020|EPI ISL 495557|H.1|South Africa|2020-07-06	0.0002374851	Africa
Africa|hCoV-19/South Africa/KRISP-0271/2020|EPI ISL 482858|B.1.1|South Africa|2020-06-17	Africa|hCoV-19/South Africa/KRISP-0474/2020|EPI ISL 495557|H.1|South Africa|2020-07-06	0.0003086771	Africa
Africa|hCoV-19/South Africa/KRISP-0272/2020|EPI ISL 482859|B.1.1|South Africa|2020-06-17	Africa|hCoV-19/South Africa/KRISP-0474/2020|EPI ISL 495557|H.1|South Africa|2020-07-06	0.0001711028	Africa
Africa|hCoV-19/South Africa/KRISP-0273/2020|EPI ISL 482860|B.1.1.57|South Africa|2020-06-18	Africa|hCoV-19/South Africa/KRISP-0474/2020|EPI ISL 495557|H.1|South Africa|2020-07-06	0.0003421892	Africa
Africa|hCoV-19/South Africa/KRISP-0274/2020|EPI ISL 482861|B.1.1.57|South Africa|2020-06-18	Africa|hCoV-19/South Africa/KRISP-0474/2020|EPI ISL 495557|H.1|South Africa|2020-07-06	0.0003415234	Africa
Africa|hCoV-19/South Africa/KRISP-0275/2020|EPI ISL 482862|B.1.1|South Africa|2020-06-18	Africa|hCoV-19/South Africa/KRISP-0474/2020|EPI ISL 495557|H.1|South Africa|2020-07-06	0.0001683876	Africa
Africa|hCoV-19/South Africa/KRISP-0276/2020|EPI ISL 482863|B.1.1.57|South Africa|2020-06-18	Africa|hCoV-19/South Africa/KRISP-0474/2020|EPI ISL 495557|H.1|South Africa|2020-07-06	0.0003430812	Africa
Africa|hCoV-19/South Africa/KRISP-0277/2020|EPI ISL 482864|B.1.1.273|South Africa|2020-06-16	Africa|hCoV-19/South Africa/KRISP-0474/2020|EPI ISL 495557|H.1|South Africa|2020-07-06	0.0003086164	Africa
Africa|hCoV-19/South Africa/KRISP-0278/2020|EPI ISL 482865|B.1.1.75|South Africa|2020-06-16	Africa|hCoV-19/South Africa/KRISP-0474/2020|EPI ISL 495557|H.1|South Africa|2020-07-06	0.0002371013	Africa
Africa|hCoV-19/South Africa/KRISP-0279/2020|EPI ISL 482866|B.1.1.56|South Africa|2020-06-16	Africa|hCoV-19/South Africa/KRISP-0474/2020|EPI ISL 495557|H.1|South Africa|2020-07-06	0.0002066945	Africa
Africa|hCoV-19/South Africa/KRISP-0280/2020|EPI ISL 482867|B.1.1.206|South Africa|2020-06-16	Africa|hCoV-19/South Africa/KRISP-0474/2020|EPI ISL 495557|H.1|South Africa|2020-07-06	0.0002352316	Africa
Africa|hCoV-19/South Africa/KRISP-0281/2020|EPI ISL 482868|B.1.1.206|South Africa|2020-06-16	Africa|hCoV-19/South Africa/KRISP-0474/2020|EPI ISL 495557|H.1|South Africa|2020-07-06	0.0002404011	Africa
Africa|hCoV-19/South Africa/KRISP-0282/2020|EPI ISL 482869|B.1.1.206|South Africa|2020-06-16	Africa|hCoV-19/South Africa/KRISP-0474/2020|EPI ISL 495557|H.1|South Africa|2020-07-06	0.0002746366	Africa
Africa|hCoV-19/South Africa/KRISP-0283/2020|EPI ISL 482870|B.1.1.206|South Africa|2020-06-16	Africa|hCoV-19/South Africa/KRISP-0474/2020|EPI ISL 495557|H.1|South Africa|2020-07-06	0.0002443159	Africa
Africa|hCoV-19/South Africa/KRISP-0284/2020|EPI ISL 482871|B.1.1.206|South Africa|2020-06-16	Africa|hCoV-19/South Africa/KRISP-0474/2020|EPI ISL 495557|H.1|South Africa|2020-07-06	0.0003051420	Africa
Africa|hCoV-19/South Africa/KRISP-0285/2020|EPI ISL 482872|B.1.1.206|South Africa|2020-06-16	Africa|hCoV-19/South Africa/KRISP-0474/2020|EPI ISL 495557|H.1|South Africa|2020-07-06	0.0002736690	Africa
Africa|hCoV-19/South Africa/KRISP-0286/2020|EPI ISL 487277|B.1.1|South Africa|2020-06-26	Africa|hCoV-19/South Africa/KRISP-0474/2020|EPI ISL 495557|H.1|South Africa|2020-07-06	0.0001344041	Africa
Africa|hCoV-19/South Africa/KRISP-0287/2020|EPI ISL 487278|B.1.1.84|South Africa|2020-06-26	Africa|hCoV-19/South Africa/KRISP-0474/2020|EPI ISL 495557|H.1|South Africa|2020-07-06	0.0001694832	Africa
Africa|hCoV-19/South Africa/KRISP-0288/2020|EPI ISL 487279|B.1.140|South Africa|2020-06-26	Africa|hCoV-19/South Africa/KRISP-0474/2020|EPI ISL 495557|H.1|South Africa|2020-07-06	0.0003768040	Africa
Africa|hCoV-19/South Africa/KRISP-0290/2020|EPI ISL 487280|B.1.1.84|South Africa|2020-06-26	Africa|hCoV-19/South Africa/KRISP-0474/2020|EPI ISL 495557|H.1|South Africa|2020-07-06	0.0002022394	Africa
Africa|hCoV-19/South Africa/KRISP-0291/2020|EPI ISL 487281|B.1.1.84|South Africa|2020-06-26	Africa|hCoV-19/South Africa/KRISP-0474/2020|EPI ISL 495557|H.1|South Africa|2020-07-06	0.0002693367	Africa
Africa|hCoV-19/South Africa/KRISP-0293/2020|EPI ISL 487282|B.1.5|South Africa|2020-06-25	Africa|hCoV-19/South Africa/KRISP-0474/2020|EPI ISL 495557|H.1|South Africa|2020-07-06	0.0004494687	Africa
Africa|hCoV-19/South Africa/KRISP-0296/2020|EPI ISL 487284|B.1.1.57|South Africa|2020-06-26	Africa|hCoV-19/South Africa/KRISP-0474/2020|EPI ISL 495557|H.1|South Africa|2020-07-06	0.0001708398	Africa
Africa|hCoV-19/South Africa/KRISP-0297/2020|EPI ISL 487285|B.1.1.84|South Africa|2020-06-26	Africa|hCoV-19/South Africa/KRISP-0474/2020|EPI ISL 495557|H.1|South Africa|2020-07-06	0.0001698747	Africa
Africa|hCoV-19/South Africa/KRISP-0299/2020|EPI ISL 487287|B.1.140|South Africa|2020-06-25	Africa|hCoV-19/South Africa/KRISP-0474/2020|EPI ISL 495557|H.1|South Africa|2020-07-06	0.0003391238	Africa
Africa|hCoV-19/South Africa/KRISP-0300/2020|EPI ISL 487288|B.1.140|South Africa|2020-06-25	Africa|hCoV-19/South Africa/KRISP-0474/2020|EPI ISL 495557|H.1|South Africa|2020-07-06	0.0003697466	Africa
Africa|hCoV-19/South Africa/KRISP-0302/2020|EPI ISL 487289|B.1.5|South Africa|2020-06-24	Africa|hCoV-19/South Africa/KRISP-0474/2020|EPI ISL 495557|H.1|South Africa|2020-07-06	0.0003798558	Africa
Africa|hCoV-19/South Africa/KRISP-0303/2020|EPI ISL 487348|B.1.144|South Africa|2020-06-25	Africa|hCoV-19/South Africa/KRISP-0474/2020|EPI ISL 495557|H.1|South Africa|2020-07-06	0.0004101114	Africa
Africa|hCoV-19/South Africa/KRISP-0305/2020|EPI ISL 487291|B.1.1.206|South Africa|2020-06-24	Africa|hCoV-19/South Africa/KRISP-0474/2020|EPI ISL 495557|H.1|South Africa|2020-07-06	0.0003153070	Africa
Africa|hCoV-19/South Africa/KRISP-0308/2020|EPI ISL 487292|C.1|South Africa|2020-06-24	Africa|hCoV-19/South Africa/KRISP-0474/2020|EPI ISL 495557|H.1|South Africa|2020-07-06	0.0003048188	Africa
Africa|hCoV-19/South Africa/KRISP-0309/2020|EPI ISL 487293|C.1|South Africa|2020-06-24	Africa|hCoV-19/South Africa/KRISP-0474/2020|EPI ISL 495557|H.1|South Africa|2020-07-06	0.0003466015	Africa
Africa|hCoV-19/South Africa/KRISP-0310/2020|EPI ISL 487294|C.1|South Africa|2020-06-24	Africa|hCoV-19/South Africa/KRISP-0474/2020|EPI ISL 495557|H.1|South Africa|2020-07-06	0.0003057326	Africa
Africa|hCoV-19/South Africa/KRISP-0312/2020|EPI ISL 487295|B.1.1.62|South Africa|2020-06-24	Africa|hCoV-19/South Africa/KRISP-0474/2020|EPI ISL 495557|H.1|South Africa|2020-07-06	0.0002024802	Africa
Africa|hCoV-19/South Africa/KRISP-0318/2020|EPI ISL 487297|B.1.1.206|South Africa|2020-06-23	Africa|hCoV-19/South Africa/KRISP-0474/2020|EPI ISL 495557|H.1|South Africa|2020-07-06	0.0002017111	Africa
Africa|hCoV-19/South Africa/KRISP-0321/2020|EPI ISL 487298|B.1.1.206|South Africa|2020-06-24	Africa|hCoV-19/South Africa/KRISP-0474/2020|EPI ISL 495557|H.1|South Africa|2020-07-06	0.0002755188	Africa
Africa|hCoV-19/South Africa/KRISP-0322/2020|EPI ISL 487299|B.1.1.288|South Africa|2020-06-24	Africa|hCoV-19/South Africa/KRISP-0474/2020|EPI ISL 495557|H.1|South Africa|2020-07-06	0.0001389942	Africa
Africa|hCoV-19/South Africa/KRISP-0323/2020|EPI ISL 487300|B.1.1.288|South Africa|2020-06-24	Africa|hCoV-19/South Africa/KRISP-0474/2020|EPI ISL 495557|H.1|South Africa|2020-07-06	0.0001365976	Africa
Africa|hCoV-19/South Africa/KRISP-0327/2020|EPI ISL 487301|C.1|South Africa|2020-06-24	Africa|hCoV-19/South Africa/KRISP-0474/2020|EPI ISL 495557|H.1|South Africa|2020-07-06	0.0003144584	Africa
Africa|hCoV-19/South Africa/KRISP-0331/2020|EPI ISL 487302|B.1.1.206|South Africa|2020-06-24	Africa|hCoV-19/South Africa/KRISP-0474/2020|EPI ISL 495557|H.1|South Africa|2020-07-06	0.0002392833	Africa
Africa|hCoV-19/South Africa/KRISP-0332/2020|EPI ISL 487303|C.1|South Africa|2020-06-24	Africa|hCoV-19/South Africa/KRISP-0474/2020|EPI ISL 495557|H.1|South Africa|2020-07-06	0.0003425893	Africa
Africa|hCoV-19/South Africa/KRISP-0336/2020|EPI ISL 487304|B.1.1.273|South Africa|2020-06-18	Africa|hCoV-19/South Africa/KRISP-0474/2020|EPI ISL 495557|H.1|South Africa|2020-07-06	0.0002688597	Africa
Africa|hCoV-19/South Africa/KRISP-0337/2020|EPI ISL 495517|B.1.1.273|South Africa|2020-06-18	Africa|hCoV-19/South Africa/KRISP-0474/2020|EPI ISL 495557|H.1|South Africa|2020-07-06	0.0002764392	Africa
Africa|hCoV-19/South Africa/KRISP-0338/2020|EPI ISL 487305|B.1.1.273|South Africa|2020-06-18	Africa|hCoV-19/South Africa/KRISP-0474/2020|EPI ISL 495557|H.1|South Africa|2020-07-06	0.0002370531	Africa
Africa|hCoV-19/South Africa/KRISP-0339/2020|EPI ISL 487306|B.1.1.273|South Africa|2020-06-18	Africa|hCoV-19/South Africa/KRISP-0474/2020|EPI ISL 495557|H.1|South Africa|2020-07-06	0.0002415515	Africa
Africa|hCoV-19/South Africa/KRISP-0340/2020|EPI ISL 487307|B.1.1.273|South Africa|2020-06-17	Africa|hCoV-19/South Africa/KRISP-0474/2020|EPI ISL 495557|H.1|South Africa|2020-07-06	0.0002395843	Africa
Africa|hCoV-19/South Africa/KRISP-0342/2020|EPI ISL 495518|B.1.1.206|South Africa|2020-06-18	Africa|hCoV-19/South Africa/KRISP-0474/2020|EPI ISL 495557|H.1|South Africa|2020-07-06	0.0003494948	Africa
Africa|hCoV-19/South Africa/KRISP-0343/2020|EPI ISL 495519|H.1|South Africa|2020-06-18	Africa|hCoV-19/South Africa/KRISP-0474/2020|EPI ISL 495557|H.1|South Africa|2020-07-06	0.0000679764	Africa
Africa|hCoV-19/South Africa/KRISP-0344/2020|EPI ISL 495520|C.1|South Africa|2020-06-20	Africa|hCoV-19/South Africa/KRISP-0474/2020|EPI ISL 495557|H.1|South Africa|2020-07-06	0.0004723757	Africa
Africa|hCoV-19/South Africa/KRISP-0346/2020|EPI ISL 495521|B.1.140|South Africa|2020-06-18	Africa|hCoV-19/South Africa/KRISP-0474/2020|EPI ISL 495557|H.1|South Africa|2020-07-06	0.0004132608	Africa
Africa|hCoV-19/South Africa/KRISP-0347/2020|EPI ISL 487308|B.1.1.206|South Africa|2020-06-18	Africa|hCoV-19/South Africa/KRISP-0474/2020|EPI ISL 495557|H.1|South Africa|2020-07-06	0.0003360947	Africa
Africa|hCoV-19/South Africa/KRISP-0348/2020|EPI ISL 487309|B.1.144|South Africa|2020-06-18	Africa|hCoV-19/South Africa/KRISP-0474/2020|EPI ISL 495557|H.1|South Africa|2020-07-06	0.0003784800	Africa
Africa|hCoV-19/South Africa/KRISP-0349/2020|EPI ISL 487310|B.1.1.206|South Africa|2020-06-17	Africa|hCoV-19/South Africa/KRISP-0474/2020|EPI ISL 495557|H.1|South Africa|2020-07-06	0.0001692824	Africa
Africa|hCoV-19/South Africa/KRISP-0350/2020|EPI ISL 487311|B.1.1.206|South Africa|2020-06-17	Africa|hCoV-19/South Africa/KRISP-0474/2020|EPI ISL 495557|H.1|South Africa|2020-07-06	0.0001681667	Africa
Africa|hCoV-19/South Africa/KRISP-0352/2020|EPI ISL 487312|B.1.1.206|South Africa|2020-06-17	Africa|hCoV-19/South Africa/KRISP-0474/2020|EPI ISL 495557|H.1|South Africa|2020-07-06	0.0001681215	Africa
Africa|hCoV-19/South Africa/KRISP-0356/2020|EPI ISL 487313|B.1.5|South Africa|2020-06-25	Africa|hCoV-19/South Africa/KRISP-0474/2020|EPI ISL 495557|H.1|South Africa|2020-07-06	0.0004058191	Africa
Africa|hCoV-19/South Africa/KRISP-0360/2020|EPI ISL 487314|C.1|South Africa|2020-06-19	Africa|hCoV-19/South Africa/KRISP-0474/2020|EPI ISL 495557|H.1|South Africa|2020-07-06	0.0004033045	Africa
Africa|hCoV-19/South Africa/KRISP-0361/2020|EPI ISL 487315|B.1.1.206|South Africa|2020-06-18	Africa|hCoV-19/South Africa/KRISP-0474/2020|EPI ISL 495557|H.1|South Africa|2020-07-06	0.0003109320	Africa
Africa|hCoV-19/South Africa/KRISP-0365/2020|EPI ISL 487316|B.1.1.84|South Africa|2020-06-25	Africa|hCoV-19/South Africa/KRISP-0474/2020|EPI ISL 495557|H.1|South Africa|2020-07-06	0.0002016191	Africa
Africa|hCoV-19/South Africa/KRISP-0366/2020|EPI ISL 487317|B.1.1|South Africa|2020-06-18	Africa|hCoV-19/South Africa/KRISP-0474/2020|EPI ISL 495557|H.1|South Africa|2020-07-06	0.0001042833	Africa
Africa|hCoV-19/South Africa/KRISP-0367/2020|EPI ISL 487318|B.1.1.273|South Africa|2020-06-25	Africa|hCoV-19/South Africa/KRISP-0474/2020|EPI ISL 495557|H.1|South Africa|2020-07-06	0.0002356625	Africa
Africa|hCoV-19/South Africa/KRISP-0368/2020|EPI ISL 487319|B.1.1|South Africa|2020-06-18	Africa|hCoV-19/South Africa/KRISP-0474/2020|EPI ISL 495557|H.1|South Africa|2020-07-06	0.0001344073	Africa
Africa|hCoV-19/South Africa/KRISP-0369/2020|EPI ISL 487320|B.1.1.84|South Africa|2020-06-25	Africa|hCoV-19/South Africa/KRISP-0474/2020|EPI ISL 495557|H.1|South Africa|2020-07-06	0.0002016143	Africa
Africa|hCoV-19/South Africa/KRISP-0370/2020|EPI ISL 487321|B.1.140|South Africa|2020-06-25	Africa|hCoV-19/South Africa/KRISP-0474/2020|EPI ISL 495557|H.1|South Africa|2020-07-06	0.0004033858	Africa
Africa|hCoV-19/South Africa/KRISP-0372/2020|EPI ISL 487323|B.1.106|South Africa|2020-06-19	Africa|hCoV-19/South Africa/KRISP-0474/2020|EPI ISL 495557|H.1|South Africa|2020-07-06	0.0003065461	Africa
Africa|hCoV-19/South Africa/KRISP-0373/2020|EPI ISL 487324|B.1.106|South Africa|2020-06-19	Africa|hCoV-19/South Africa/KRISP-0474/2020|EPI ISL 495557|H.1|South Africa|2020-07-06	0.0003697292	Africa
Africa|hCoV-19/South Africa/KRISP-0375/2020|EPI ISL 487325|B.1.140|South Africa|2020-06-25	Africa|hCoV-19/South Africa/KRISP-0474/2020|EPI ISL 495557|H.1|South Africa|2020-07-06	0.0004063079	Africa
Africa|hCoV-19/South Africa/KRISP-0376/2020|EPI ISL 487326|B.1.5|South Africa|2020-06-22	Africa|hCoV-19/South Africa/KRISP-0474/2020|EPI ISL 495557|H.1|South Africa|2020-07-06	0.0002375815	Africa
Africa|hCoV-19/South Africa/KRISP-0377/2020|EPI ISL 495522|B.1.1|South Africa|2020-06-22	Africa|hCoV-19/South Africa/KRISP-0474/2020|EPI ISL 495557|H.1|South Africa|2020-07-06	0.0001413514	Africa
Africa|hCoV-19/South Africa/KRISP-0378/2020|EPI ISL 487327|B.1.1.84|South Africa|2020-06-22	Africa|hCoV-19/South Africa/KRISP-0474/2020|EPI ISL 495557|H.1|South Africa|2020-07-06	0.0002076991	Africa
Africa|hCoV-19/South Africa/KRISP-0380/2020|EPI ISL 487328|B.1.1.84|South Africa|2020-06-25	Africa|hCoV-19/South Africa/KRISP-0474/2020|EPI ISL 495557|H.1|South Africa|2020-07-06	0.0001681724	Africa
Africa|hCoV-19/South Africa/KRISP-0382/2020|EPI ISL 495523|B.1.140|South Africa|2020-06-25	Africa|hCoV-19/South Africa/KRISP-0474/2020|EPI ISL 495557|H.1|South Africa|2020-07-06	0.0003850014	Africa
Africa|hCoV-19/South Africa/KRISP-0383/2020|EPI ISL 495524|B.1.140|South Africa|2020-06-25	Africa|hCoV-19/South Africa/KRISP-0474/2020|EPI ISL 495557|H.1|South Africa|2020-07-06	0.0005765319	Africa
Africa|hCoV-19/South Africa/KRISP-0384/2020|EPI ISL 495525|B.1.140|South Africa|2020-06-25	Africa|hCoV-19/South Africa/KRISP-0474/2020|EPI ISL 495557|H.1|South Africa|2020-07-06	0.0003815338	Africa
Africa|hCoV-19/South Africa/KRISP-0386/2020|EPI ISL 487329|B.1.1.62|South Africa|2020-07-01	Africa|hCoV-19/South Africa/KRISP-0474/2020|EPI ISL 495557|H.1|South Africa|2020-07-06	0.0002016316	Africa
Africa|hCoV-19/South Africa/KRISP-0387/2020|EPI ISL 487330|B.1.1.99|South Africa|2020-07-01	Africa|hCoV-19/South Africa/KRISP-0474/2020|EPI ISL 495557|H.1|South Africa|2020-07-06	0.0002357418	Africa
Africa|hCoV-19/South Africa/KRISP-0388/2020|EPI ISL 487331|B.1.140|South Africa|2020-07-01	Africa|hCoV-19/South Africa/KRISP-0474/2020|EPI ISL 495557|H.1|South Africa|2020-07-06	0.0003727530	Africa
Africa|hCoV-19/South Africa/KRISP-0389/2020|EPI ISL 487332|C.9|South Africa|2020-07-01	Africa|hCoV-19/South Africa/KRISP-0474/2020|EPI ISL 495557|H.1|South Africa|2020-07-06	0.0003697044	Africa
Africa|hCoV-19/South Africa/KRISP-0390/2020|EPI ISL 487333|C.2|South Africa|2020-07-01	Africa|hCoV-19/South Africa/KRISP-0474/2020|EPI ISL 495557|H.1|South Africa|2020-07-06	0.0003729376	Africa
Africa|hCoV-19/South Africa/KRISP-0391/2020|EPI ISL 487334|B.1.1.206|South Africa|2020-07-01	Africa|hCoV-19/South Africa/KRISP-0474/2020|EPI ISL 495557|H.1|South Africa|2020-07-06	0.0001685521	Africa
Africa|hCoV-19/South Africa/KRISP-0392/2020|EPI ISL 487335|B.1.5.19|South Africa|2020-07-01	Africa|hCoV-19/South Africa/KRISP-0474/2020|EPI ISL 495557|H.1|South Africa|2020-07-06	0.0002787766	Africa
Africa|hCoV-19/South Africa/KRISP-0393/2020|EPI ISL 487336|C.6|South Africa|2020-07-01	Africa|hCoV-19/South Africa/KRISP-0474/2020|EPI ISL 495557|H.1|South Africa|2020-07-06	0.0003040064	Africa
Africa|hCoV-19/South Africa/KRISP-0394/2020|EPI ISL 487337|B.1.5.19|South Africa|2020-07-01	Africa|hCoV-19/South Africa/KRISP-0474/2020|EPI ISL 495557|H.1|South Africa|2020-07-06	0.0003371986	Africa
Africa|hCoV-19/South Africa/KRISP-0395/2020|EPI ISL 487338|C.2|South Africa|2020-07-01	Africa|hCoV-19/South Africa/KRISP-0474/2020|EPI ISL 495557|H.1|South Africa|2020-07-06	0.0003696883	Africa
Africa|hCoV-19/South Africa/KRISP-0396/2020|EPI ISL 487339|C.1|South Africa|2020-07-01	Africa|hCoV-19/South Africa/KRISP-0474/2020|EPI ISL 495557|H.1|South Africa|2020-07-06	0.0003714282	Africa
Africa|hCoV-19/South Africa/KRISP-0397/2020|EPI ISL 487340|B.1.5|South Africa|2020-07-01	Africa|hCoV-19/South Africa/KRISP-0474/2020|EPI ISL 495557|H.1|South Africa|2020-07-06	0.0003024743	Africa
Africa|hCoV-19/South Africa/KRISP-0398/2020|EPI ISL 487341|B.1.1.206|South Africa|2020-07-01	Africa|hCoV-19/South Africa/KRISP-0474/2020|EPI ISL 495557|H.1|South Africa|2020-07-06	0.0002416062	Africa
Africa|hCoV-19/South Africa/KRISP-04/2020|EPI ISL 436684|B.1.1.273|South Africa|2020-03-31	Africa|hCoV-19/South Africa/KRISP-0474/2020|EPI ISL 495557|H.1|South Africa|2020-07-06	0.0001010453	Africa
Africa|hCoV-19/South Africa/KRISP-0402/2020|EPI ISL 495527|B.1.140|South Africa|2020-06-23	Africa|hCoV-19/South Africa/KRISP-0474/2020|EPI ISL 495557|H.1|South Africa|2020-07-06	0.0004380214	Africa
Africa|hCoV-19/South Africa/KRISP-0403/2020|EPI ISL 495528|C.1|South Africa|2020-06-23	Africa|hCoV-19/South Africa/KRISP-0474/2020|EPI ISL 495557|H.1|South Africa|2020-07-06	0.0003046094	Africa
Africa|hCoV-19/South Africa/KRISP-0404/2020|EPI ISL 495529|B.1.1.206|South Africa|2020-06-24	Africa|hCoV-19/South Africa/KRISP-0474/2020|EPI ISL 495557|H.1|South Africa|2020-07-06	0.0002352419	Africa
Africa|hCoV-19/South Africa/KRISP-0405/2020|EPI ISL 495530|B.1.140|South Africa|2020-06-23	Africa|hCoV-19/South Africa/KRISP-0474/2020|EPI ISL 495557|H.1|South Africa|2020-07-06	0.0004370203	Africa
Africa|hCoV-19/South Africa/KRISP-0406/2020|EPI ISL 495531|B.1.1.206|South Africa|2020-06-22	Africa|hCoV-19/South Africa/KRISP-0474/2020|EPI ISL 495557|H.1|South Africa|2020-07-06	0.0002402168	Africa
Africa|hCoV-19/South Africa/KRISP-0407/2020|EPI ISL 495532|B.1.5|South Africa|2020-06-24	Africa|hCoV-19/South Africa/KRISP-0474/2020|EPI ISL 495557|H.1|South Africa|2020-07-06	0.0002389248	Africa
Africa|hCoV-19/South Africa/KRISP-0408/2020|EPI ISL 495533|B.1.140|South Africa|2020-06-23	Africa|hCoV-19/South Africa/KRISP-0474/2020|EPI ISL 495557|H.1|South Africa|2020-07-06	0.0003492972	Africa
Africa|hCoV-19/South Africa/KRISP-0409/2020|EPI ISL 495534|C.1|South Africa|2020-06-23	Africa|hCoV-19/South Africa/KRISP-0474/2020|EPI ISL 495557|H.1|South Africa|2020-07-06	0.0003024600	Africa
Africa|hCoV-19/South Africa/KRISP-0410/2020|EPI ISL 495535|B.1.140|South Africa|2020-07-02	Africa|hCoV-19/South Africa/KRISP-0474/2020|EPI ISL 495557|H.1|South Africa|2020-07-06	0.0004706357	Africa
Africa|hCoV-19/South Africa/KRISP-0411/2020|EPI ISL 495536|B.1.1.206|South Africa|2020-07-02	Africa|hCoV-19/South Africa/KRISP-0474/2020|EPI ISL 495557|H.1|South Africa|2020-07-06	0.0003024732	Africa
Africa|hCoV-19/South Africa/KRISP-0412/2020|EPI ISL 495537|B.1.1.206|South Africa|2020-07-02	Africa|hCoV-19/South Africa/KRISP-0474/2020|EPI ISL 495557|H.1|South Africa|2020-07-06	0.0003360882	Africa
Africa|hCoV-19/South Africa/KRISP-0413/2020|EPI ISL 495538|B.1.1.40|South Africa|2020-07-02	Africa|hCoV-19/South Africa/KRISP-0474/2020|EPI ISL 495557|H.1|South Africa|2020-07-06	0.0003024601	Africa
Africa|hCoV-19/South Africa/KRISP-0414/2020|EPI ISL 495539|B.1.140|South Africa|2020-07-02	Africa|hCoV-19/South Africa/KRISP-0474/2020|EPI ISL 495557|H.1|South Africa|2020-07-06	0.0004033682	Africa
Africa|hCoV-19/South Africa/KRISP-0415/2020|EPI ISL 495540|B.1.140|South Africa|2020-07-02	Africa|hCoV-19/South Africa/KRISP-0474/2020|EPI ISL 495557|H.1|South Africa|2020-07-06	0.0004369910	Africa
Africa|hCoV-19/South Africa/KRISP-0417/2020|EPI ISL 495541|B.1.1.62|South Africa|2020-07-02	Africa|hCoV-19/South Africa/KRISP-0474/2020|EPI ISL 495557|H.1|South Africa|2020-07-06	0.0002688596	Africa
Africa|hCoV-19/South Africa/KRISP-0418/2020|EPI ISL 495542|B.1.1.206|South Africa|2020-07-02	Africa|hCoV-19/South Africa/KRISP-0474/2020|EPI ISL 495557|H.1|South Africa|2020-07-06	0.0003696957	Africa
Africa|hCoV-19/South Africa/KRISP-0420/2020|EPI ISL 495543|C.9|South Africa|2020-07-01	Africa|hCoV-19/South Africa/KRISP-0474/2020|EPI ISL 495557|H.1|South Africa|2020-07-06	0.0003704389	Africa
Africa|hCoV-19/South Africa/KRISP-0421/2020|EPI ISL 495544|B.1.1|South Africa|2020-07-01	Africa|hCoV-19/South Africa/KRISP-0474/2020|EPI ISL 495557|H.1|South Africa|2020-07-06	0.0002358418	Africa
Africa|hCoV-19/South Africa/KRISP-0423/2020|EPI ISL 495545|B.1.140|South Africa|2020-07-01	Africa|hCoV-19/South Africa/KRISP-0474/2020|EPI ISL 495557|H.1|South Africa|2020-07-06	0.0003420580	Africa
Africa|hCoV-19/South Africa/KRISP-0426/2020|EPI ISL 495546|B.1.1.206|South Africa|2020-07-01	Africa|hCoV-19/South Africa/KRISP-0474/2020|EPI ISL 495557|H.1|South Africa|2020-07-06	0.0003362044	Africa
Africa|hCoV-19/South Africa/KRISP-0436/2020|EPI ISL 498055|B.1.1|South Africa|2020-07-01	Africa|hCoV-19/South Africa/KRISP-0474/2020|EPI ISL 495557|H.1|South Africa|2020-07-06	0.0002688480	Africa
Africa|hCoV-19/South Africa/KRISP-0445/2020|EPI ISL 498058|H.1|South Africa|2020-06-30	Africa|hCoV-19/South Africa/KRISP-0474/2020|EPI ISL 495557|H.1|South Africa|2020-07-06	0.0001025638	Africa
Africa|hCoV-19/South Africa/KRISP-0446/2020|EPI ISL 498059|B.1.5|South Africa|2020-06-30	Africa|hCoV-19/South Africa/KRISP-0474/2020|EPI ISL 495557|H.1|South Africa|2020-07-06	0.0002053798	Africa
Africa|hCoV-19/South Africa/KRISP-045/2020|EPI ISL 436686|B.1.1.1|South Africa|2020-03-27	Africa|hCoV-19/South Africa/KRISP-0474/2020|EPI ISL 495557|H.1|South Africa|2020-07-06	0.0002688480	Africa
Africa|hCoV-19/South Africa/KRISP-0458/2020|EPI ISL 495549|B.1.1|South Africa|2020-07-02	Africa|hCoV-19/South Africa/KRISP-0474/2020|EPI ISL 495557|H.1|South Africa|2020-07-06	0.0003036219	Africa
Africa|hCoV-19/South Africa/KRISP-0460/2020|EPI ISL 495550|B.1.106|South Africa|2020-07-02	Africa|hCoV-19/South Africa/KRISP-0474/2020|EPI ISL 495557|H.1|South Africa|2020-07-06	0.0003026268	Africa
Africa|hCoV-19/South Africa/KRISP-0462/2020|EPI ISL 495552|B.1.106|South Africa|2020-07-02	Africa|hCoV-19/South Africa/KRISP-0474/2020|EPI ISL 495557|H.1|South Africa|2020-07-06	0.0003056997	Africa
Africa|hCoV-19/South Africa/KRISP-0464/2020|EPI ISL 495553|B.1.5|South Africa|2020-06-30	Africa|hCoV-19/South Africa/KRISP-0474/2020|EPI ISL 495557|H.1|South Africa|2020-07-06	0.0003179768	Africa
Africa|hCoV-19/South Africa/KRISP-0469/2020|EPI ISL 495555|H.1|South Africa|2020-07-06	Africa|hCoV-19/South Africa/KRISP-0474/2020|EPI ISL 495557|H.1|South Africa|2020-07-06	0.0000000000	Africa
Africa|hCoV-19/Algeria/G0638 2264/2020|EPI ISL 418241|B.1|Algeria|2020-03-02	Africa|hCoV-19/South Africa/KRISP-0475/2020|EPI ISL 495558|H.1|South Africa|2020-07-06	0.0004409071	Africa
Africa|hCoV-19/Algeria/G0640 2265/2020|EPI ISL 418242|B.1|Algeria|2020-03-08	Africa|hCoV-19/South Africa/KRISP-0475/2020|EPI ISL 495558|H.1|South Africa|2020-07-06	0.0003384844	Africa
Africa|hCoV-19/Algeria/G0860 2262/2020|EPI ISL 420037|B.1|Algeria|2020-03-02	Africa|hCoV-19/South Africa/KRISP-0475/2020|EPI ISL 495558|H.1|South Africa|2020-07-06	0.0003384844	Africa
Africa|hCoV-19/Benin/1022/2020|EPI ISL 476826|B.1|Benin|2020-03-25	Africa|hCoV-19/South Africa/KRISP-0475/2020|EPI ISL 495558|H.1|South Africa|2020-07-06	0.0003046576	Africa
Africa|hCoV-19/Benin/1092/2020|EPI ISL 476827|B.1|Benin|2020-03-27	Africa|hCoV-19/South Africa/KRISP-0475/2020|EPI ISL 495558|H.1|South Africa|2020-07-06	0.0003724992	Africa
Africa|hCoV-19/Benin/1408/2020|EPI ISL 476825|B.1.356|Benin|2020-04-04	Africa|hCoV-19/South Africa/KRISP-0475/2020|EPI ISL 495558|H.1|South Africa|2020-07-06	0.0003385074	Africa
Africa|hCoV-19/Benin/1409/2020|EPI ISL 476828|B.1|Benin|2020-04-06	Africa|hCoV-19/South Africa/KRISP-0475/2020|EPI ISL 495558|H.1|South Africa|2020-07-06	0.0003750477	Africa
Africa|hCoV-19/Benin/1950/2020|EPI ISL 476830|A|Benin|2020-04-15	Africa|hCoV-19/South Africa/KRISP-0475/2020|EPI ISL 495558|H.1|South Africa|2020-07-06	0.0005417953	Africa
Africa|hCoV-19/Benin/197/2020|EPI ISL 476822|B.1.178|Benin|2020-03-15	Africa|hCoV-19/South Africa/KRISP-0475/2020|EPI ISL 495558|H.1|South Africa|2020-07-06	0.0003046917	Africa
Africa|hCoV-19/Benin/2012/2020|EPI ISL 476831|A|Benin|2020-04-15	Africa|hCoV-19/South Africa/KRISP-0475/2020|EPI ISL 495558|H.1|South Africa|2020-07-06	0.0005755856	Africa
Africa|hCoV-19/Benin/260/2020|EPI ISL 476823|B.1.292|Benin|2020-03-17	Africa|hCoV-19/South Africa/KRISP-0475/2020|EPI ISL 495558|H.1|South Africa|2020-07-06	0.0004062335	Africa
Africa|hCoV-19/Benin/314/2020|EPI ISL 476834|B.1.5|Benin|2020-03-17	Africa|hCoV-19/South Africa/KRISP-0475/2020|EPI ISL 495558|H.1|South Africa|2020-07-06	0.0004085302	Africa
Africa|hCoV-19/Benin/461/2020|EPI ISL 476833|A|Benin|2020-03-17	Africa|hCoV-19/South Africa/KRISP-0475/2020|EPI ISL 495558|H.1|South Africa|2020-07-06	0.0005416927	Africa
Africa|hCoV-19/Benin/501/2020|EPI ISL 476824|B.1.356|Benin|2020-03-17	Africa|hCoV-19/South Africa/KRISP-0475/2020|EPI ISL 495558|H.1|South Africa|2020-07-06	0.0003384845	Africa
Africa|hCoV-19/Benin/843/2020|EPI ISL 476829|A|Benin|2020-03-19	Africa|hCoV-19/South Africa/KRISP-0475/2020|EPI ISL 495558|H.1|South Africa|2020-07-06	0.0004740261	Africa
Africa|hCoV-19/Botswana/BOT0455/2020|EPI ISL 560386|B.1|Botswana|2020-03-28	Africa|hCoV-19/South Africa/KRISP-0475/2020|EPI ISL 495558|H.1|South Africa|2020-07-06	0.0002707765	Africa
Africa|hCoV-19/Botswana/BOT2254/2020|EPI ISL 560390|B.1.1|Botswana|2020-04-08	Africa|hCoV-19/South Africa/KRISP-0475/2020|EPI ISL 495558|H.1|South Africa|2020-07-06	0.0001378068	Africa
Africa|hCoV-19/Botswana/BOT2283/2020|EPI ISL 560385|B.1|Botswana|2020-04-07	Africa|hCoV-19/South Africa/KRISP-0475/2020|EPI ISL 495558|H.1|South Africa|2020-07-06	0.0003865570	Africa
Africa|hCoV-19/Botswana/BOT2624/2020|EPI ISL 560387|B.1.1|Botswana|2020-04-05	Africa|hCoV-19/South Africa/KRISP-0475/2020|EPI ISL 495558|H.1|South Africa|2020-07-06	0.0001405321	Africa
Africa|hCoV-19/Botswana/BOT4161/2020|EPI ISL 560388|B.1.1.220|Botswana|2020-04-16	Africa|hCoV-19/South Africa/KRISP-0475/2020|EPI ISL 495558|H.1|South Africa|2020-07-06	0.0002088628	Africa
Africa|hCoV-19/DRC/04186/2020|EPI ISL 471411|A|Democratic Republic of the Congo|2020-04-25	Africa|hCoV-19/South Africa/KRISP-0475/2020|EPI ISL 495558|H.1|South Africa|2020-07-06	0.0005416927	Africa
Africa|hCoV-19/DRC/04188/2020|EPI ISL 471413|A|Democratic Republic of the Congo|2020-04-25	Africa|hCoV-19/South Africa/KRISP-0475/2020|EPI ISL 495558|H.1|South Africa|2020-07-06	0.0006286293	Africa
Africa|hCoV-19/DRC/10041/2020|EPI ISL 527543|B.1.1.275|Democratic Republic of the Congo|2020-05-22	Africa|hCoV-19/South Africa/KRISP-0475/2020|EPI ISL 495558|H.1|South Africa|2020-07-06	0.0002060819	Africa
Africa|hCoV-19/DRC/10057/2020|EPI ISL 527538|B.1.1.275|Democratic Republic of the Congo|2020-05-22	Africa|hCoV-19/South Africa/KRISP-0475/2020|EPI ISL 495558|H.1|South Africa|2020-07-06	0.0003188018	Africa
Africa|hCoV-19/DRC/10061/2020|EPI ISL 527521|B.1.1.275|Democratic Republic of the Congo|2020-05-22	Africa|hCoV-19/South Africa/KRISP-0475/2020|EPI ISL 495558|H.1|South Africa|2020-07-06	0.0001739579	Africa
Africa|hCoV-19/DRC/10070/2020|EPI ISL 527544|B.1.178|Democratic Republic of the Congo|2020-05-22	Africa|hCoV-19/South Africa/KRISP-0475/2020|EPI ISL 495558|H.1|South Africa|2020-07-06	0.0004459580	Africa
Africa|hCoV-19/DRC/10120/2020|EPI ISL 513624|B.1.1.275|Democratic Republic of the Congo|2020-05-22	Africa|hCoV-19/South Africa/KRISP-0475/2020|EPI ISL 495558|H.1|South Africa|2020-07-06	0.0002463127	Africa
Africa|hCoV-19/DRC/10127/2020|EPI ISL 513625|B.1.1.275|Democratic Republic of the Congo|2020-05-22	Africa|hCoV-19/South Africa/KRISP-0475/2020|EPI ISL 495558|H.1|South Africa|2020-07-06	0.0002431391	Africa
Africa|hCoV-19/DRC/10242/2020|EPI ISL 513626|B.1.84|Democratic Republic of the Congo|2020-05-22	Africa|hCoV-19/South Africa/KRISP-0475/2020|EPI ISL 495558|H.1|South Africa|2020-07-06	0.0003411828	Africa
Africa|hCoV-19/DRC/10251/2020|EPI ISL 513627|B.1.128|Democratic Republic of the Congo|2020-05-22	Africa|hCoV-19/South Africa/KRISP-0475/2020|EPI ISL 495558|H.1|South Africa|2020-07-06	0.0004440346	Africa
Africa|hCoV-19/DRC/10324/2020|EPI ISL 527545|B.1.214|Democratic Republic of the Congo|2020-05-22	Africa|hCoV-19/South Africa/KRISP-0475/2020|EPI ISL 495558|H.1|South Africa|2020-07-06	0.0004121540	Africa
Africa|hCoV-19/DRC/10346/2020|EPI ISL 527546|B.1.214|Democratic Republic of the Congo|2020-05-22	Africa|hCoV-19/South Africa/KRISP-0475/2020|EPI ISL 495558|H.1|South Africa|2020-07-06	0.0004164722	Africa
Africa|hCoV-19/DRC/10364/2020|EPI ISL 527498|B.1|Democratic Republic of the Congo|2020-05-22	Africa|hCoV-19/South Africa/KRISP-0475/2020|EPI ISL 495558|H.1|South Africa|2020-07-06	0.0003109825	Africa
Africa|hCoV-19/DRC/10371/2020|EPI ISL 527489|B.1.178|Democratic Republic of the Congo|2020-05-22	Africa|hCoV-19/South Africa/KRISP-0475/2020|EPI ISL 495558|H.1|South Africa|2020-07-06	0.0004467283	Africa
Africa|hCoV-19/DRC/10373/2020|EPI ISL 527495|B.1.159|Democratic Republic of the Congo|2020-05-22	Africa|hCoV-19/South Africa/KRISP-0475/2020|EPI ISL 495558|H.1|South Africa|2020-07-06	0.0004125448	Africa
Africa|hCoV-19/DRC/10374/2020|EPI ISL 527539|B.1.84|Democratic Republic of the Congo|2020-05-22	Africa|hCoV-19/South Africa/KRISP-0475/2020|EPI ISL 495558|H.1|South Africa|2020-07-06	0.0005965950	Africa
Africa|hCoV-19/DRC/10375/2020|EPI ISL 527499|B.1.84|Democratic Republic of the Congo|2020-05-22	Africa|hCoV-19/South Africa/KRISP-0475/2020|EPI ISL 495558|H.1|South Africa|2020-07-06	0.0004798019	Africa
Africa|hCoV-19/DRC/10399/2020|EPI ISL 527491|B.1.214|Democratic Republic of the Congo|2020-05-22	Africa|hCoV-19/South Africa/KRISP-0475/2020|EPI ISL 495558|H.1|South Africa|2020-07-06	0.0003092920	Africa
Africa|hCoV-19/DRC/10502/2020|EPI ISL 527547|B.1.5|Democratic Republic of the Congo|2020-05-20	Africa|hCoV-19/South Africa/KRISP-0475/2020|EPI ISL 495558|H.1|South Africa|2020-07-06	0.0002402144	Africa
Africa|hCoV-19/DRC/10506/2020|EPI ISL 527524|B.1.5|Democratic Republic of the Congo|2020-05-18	Africa|hCoV-19/South Africa/KRISP-0475/2020|EPI ISL 495558|H.1|South Africa|2020-07-06	0.0002449975	Africa
Africa|hCoV-19/DRC/10507/2020|EPI ISL 527492|B.1.5|Democratic Republic of the Congo|2020-05-18	Africa|hCoV-19/South Africa/KRISP-0475/2020|EPI ISL 495558|H.1|South Africa|2020-07-06	0.0002748884	Africa
Africa|hCoV-19/DRC/10508/2020|EPI ISL 527494|B.1.5|Democratic Republic of the Congo|2020-05-20	Africa|hCoV-19/South Africa/KRISP-0475/2020|EPI ISL 495558|H.1|South Africa|2020-07-06	0.0002733389	Africa
Africa|hCoV-19/DRC/10532/2020|EPI ISL 527532|B.1.5|Democratic Republic of the Congo|2020-05-20	Africa|hCoV-19/South Africa/KRISP-0475/2020|EPI ISL 495558|H.1|South Africa|2020-07-06	0.0002452979	Africa
Africa|hCoV-19/DRC/10533/2020|EPI ISL 527548|B.1.5|Democratic Republic of the Congo|2020-05-20	Africa|hCoV-19/South Africa/KRISP-0475/2020|EPI ISL 495558|H.1|South Africa|2020-07-06	0.0002746214	Africa
Africa|hCoV-19/DRC/10621/2020|EPI ISL 527526|B.1.214|Democratic Republic of the Congo|2020-05-23	Africa|hCoV-19/South Africa/KRISP-0475/2020|EPI ISL 495558|H.1|South Africa|2020-07-06	0.0003850513	Africa
Africa|hCoV-19/DRC/10640/2020|EPI ISL 527541|B.1|Democratic Republic of the Congo|2020-05-22	Africa|hCoV-19/South Africa/KRISP-0475/2020|EPI ISL 495558|H.1|South Africa|2020-07-06	0.0005655811	Africa
Africa|hCoV-19/DRC/10644/2020|EPI ISL 527549|B.1|Democratic Republic of the Congo|2020-05-22	Africa|hCoV-19/South Africa/KRISP-0475/2020|EPI ISL 495558|H.1|South Africa|2020-07-06	0.0005492934	Africa
Africa|hCoV-19/DRC/10728/2020|EPI ISL 513628|B.1.5|Democratic Republic of the Congo|2020-05-23	Africa|hCoV-19/South Africa/KRISP-0475/2020|EPI ISL 495558|H.1|South Africa|2020-07-06	0.0002819565	Africa
Africa|hCoV-19/DRC/10731/2020|EPI ISL 513629|B.1.1.1|Democratic Republic of the Congo|2020-05-23	Africa|hCoV-19/South Africa/KRISP-0475/2020|EPI ISL 495558|H.1|South Africa|2020-07-06	0.0003181383	Africa
Africa|hCoV-19/DRC/10733/2020|EPI ISL 513630|B.1|Democratic Republic of the Congo|2020-05-23	Africa|hCoV-19/South Africa/KRISP-0475/2020|EPI ISL 495558|H.1|South Africa|2020-07-06	0.0004082978	Africa
Africa|hCoV-19/DRC/108/2020|EPI ISL 417948|B.1.128|Democratic Republic of the Congo|2020-03-19	Africa|hCoV-19/South Africa/KRISP-0475/2020|EPI ISL 495558|H.1|South Africa|2020-07-06	0.0003728213	Africa
Africa|hCoV-19/DRC/10885/2020|EPI ISL 513631|B.1.84|Democratic Republic of the Congo|2020-05-23	Africa|hCoV-19/South Africa/KRISP-0475/2020|EPI ISL 495558|H.1|South Africa|2020-07-06	0.0004112596	Africa
Africa|hCoV-19/DRC/10902/2020|EPI ISL 527490|B.1.178|Democratic Republic of the Congo|2020-05-23	Africa|hCoV-19/South Africa/KRISP-0475/2020|EPI ISL 495558|H.1|South Africa|2020-07-06	0.0003777090	Africa
Africa|hCoV-19/DRC/10913/2020|EPI ISL 527507|B.1.84|Democratic Republic of the Congo|2020-05-24	Africa|hCoV-19/South Africa/KRISP-0475/2020|EPI ISL 495558|H.1|South Africa|2020-07-06	0.0004853881	Africa
Africa|hCoV-19/DRC/11005/2020|EPI ISL 527550|B.1.159|Democratic Republic of the Congo|2020-05-24	Africa|hCoV-19/South Africa/KRISP-0475/2020|EPI ISL 495558|H.1|South Africa|2020-07-06	0.0005150876	Africa
Africa|hCoV-19/DRC/11008/2020|EPI ISL 527503|B.1.159|Democratic Republic of the Congo|2020-05-24	Africa|hCoV-19/South Africa/KRISP-0475/2020|EPI ISL 495558|H.1|South Africa|2020-07-06	0.0004504108	Africa
Africa|hCoV-19/DRC/11022/2020|EPI ISL 527551|B.1.214|Democratic Republic of the Congo|2020-05-24	Africa|hCoV-19/South Africa/KRISP-0475/2020|EPI ISL 495558|H.1|South Africa|2020-07-06	0.0004809147	Africa
Africa|hCoV-19/DRC/11024/2020|EPI ISL 527552|B.1.149|Democratic Republic of the Congo|2020-05-24	Africa|hCoV-19/South Africa/KRISP-0475/2020|EPI ISL 495558|H.1|South Africa|2020-07-06	0.0005199087	Africa
Africa|hCoV-19/DRC/11026/2020|EPI ISL 527553|B.1.149|Democratic Republic of the Congo|2020-05-24	Africa|hCoV-19/South Africa/KRISP-0475/2020|EPI ISL 495558|H.1|South Africa|2020-07-06	0.0003776828	Africa
Africa|hCoV-19/DRC/11031/2020|EPI ISL 527554|B.1.214|Democratic Republic of the Congo|2020-05-24	Africa|hCoV-19/South Africa/KRISP-0475/2020|EPI ISL 495558|H.1|South Africa|2020-07-06	0.0004123337	Africa
Africa|hCoV-19/DRC/11041/2020|EPI ISL 527555|B.1|Democratic Republic of the Congo|2020-05-24	Africa|hCoV-19/South Africa/KRISP-0475/2020|EPI ISL 495558|H.1|South Africa|2020-07-06	0.0003778480	Africa
Africa|hCoV-19/DRC/11057/2020|EPI ISL 527528|B.1.5|Democratic Republic of the Congo|2020-05-24	Africa|hCoV-19/South Africa/KRISP-0475/2020|EPI ISL 495558|H.1|South Africa|2020-07-06	0.0003144487	Africa
Africa|hCoV-19/DRC/11078/2020|EPI ISL 527514|B.1|Democratic Republic of the Congo|2020-05-24	Africa|hCoV-19/South Africa/KRISP-0475/2020|EPI ISL 495558|H.1|South Africa|2020-07-06	0.0004170520	Africa
Africa|hCoV-19/DRC/11079/2020|EPI ISL 527500|B.1.214|Democratic Republic of the Congo|2020-05-24	Africa|hCoV-19/South Africa/KRISP-0475/2020|EPI ISL 495558|H.1|South Africa|2020-07-06	0.0003434404	Africa
Africa|hCoV-19/DRC/11093/2020|EPI ISL 527527|B.1.5|Democratic Republic of the Congo|2020-05-24	Africa|hCoV-19/South Africa/KRISP-0475/2020|EPI ISL 495558|H.1|South Africa|2020-07-06	0.0003854311	Africa
Africa|hCoV-19/DRC/11096/2020|EPI ISL 527522|B.1|Democratic Republic of the Congo|2020-05-24	Africa|hCoV-19/South Africa/KRISP-0475/2020|EPI ISL 495558|H.1|South Africa|2020-07-06	0.0003481127	Africa
Africa|hCoV-19/DRC/11114/2020|EPI ISL 527534|B.1.214|Democratic Republic of the Congo|2020-05-25	Africa|hCoV-19/South Africa/KRISP-0475/2020|EPI ISL 495558|H.1|South Africa|2020-07-06	0.0004551641	Africa
Africa|hCoV-19/DRC/11123/2020|EPI ISL 527496|B.1.84|Democratic Republic of the Congo|2020-05-24	Africa|hCoV-19/South Africa/KRISP-0475/2020|EPI ISL 495558|H.1|South Africa|2020-07-06	0.0003784420	Africa
Africa|hCoV-19/DRC/11134/2020|EPI ISL 527518|B.1.5|Democratic Republic of the Congo|2020-05-24	Africa|hCoV-19/South Africa/KRISP-0475/2020|EPI ISL 495558|H.1|South Africa|2020-07-06	0.0002784950	Africa
Africa|hCoV-19/DRC/11143/2020|EPI ISL 527556|B.1|Democratic Republic of the Congo|2020-05-24	Africa|hCoV-19/South Africa/KRISP-0475/2020|EPI ISL 495558|H.1|South Africa|2020-07-06	0.0005149918	Africa
Africa|hCoV-19/DRC/11145/2020|EPI ISL 527501|B.1.214|Democratic Republic of the Congo|2020-05-24	Africa|hCoV-19/South Africa/KRISP-0475/2020|EPI ISL 495558|H.1|South Africa|2020-07-06	0.0004823735	Africa
Africa|hCoV-19/DRC/11148/2020|EPI ISL 527525|B.1.178|Democratic Republic of the Congo|2020-05-24	Africa|hCoV-19/South Africa/KRISP-0475/2020|EPI ISL 495558|H.1|South Africa|2020-07-06	0.0004935382	Africa
Africa|hCoV-19/DRC/11157/2020|EPI ISL 527530|B.1|Democratic Republic of the Congo|2020-05-25	Africa|hCoV-19/South Africa/KRISP-0475/2020|EPI ISL 495558|H.1|South Africa|2020-07-06	0.0004536058	Africa
Africa|hCoV-19/DRC/11187/2020|EPI ISL 527523|B.1.1.275|Democratic Republic of the Congo|2020-05-23	Africa|hCoV-19/South Africa/KRISP-0475/2020|EPI ISL 495558|H.1|South Africa|2020-07-06	0.0002803491	Africa
Africa|hCoV-19/DRC/11191/2020|EPI ISL 527506|B.1.1.275|Democratic Republic of the Congo|2020-05-23	Africa|hCoV-19/South Africa/KRISP-0475/2020|EPI ISL 495558|H.1|South Africa|2020-07-06	0.0001729590	Africa
Africa|hCoV-19/DRC/11252/2020|EPI ISL 527557|B.1.1.275|Democratic Republic of the Congo|2020-05-21	Africa|hCoV-19/South Africa/KRISP-0475/2020|EPI ISL 495558|H.1|South Africa|2020-07-06	0.0003431999	Africa
Africa|hCoV-19/DRC/11260/2020|EPI ISL 527558|B.1.1.275|Democratic Republic of the Congo|2020-05-23	Africa|hCoV-19/South Africa/KRISP-0475/2020|EPI ISL 495558|H.1|South Africa|2020-07-06	0.0002059879	Africa
Africa|hCoV-19/DRC/1131/2020|EPI ISL 429255|B.1.5|Democratic Republic of the Congo|2020-04-05	Africa|hCoV-19/South Africa/KRISP-0475/2020|EPI ISL 495558|H.1|South Africa|2020-07-06	0.0002731429	Africa
Africa|hCoV-19/DRC/11310/2020|EPI ISL 527529|B.1.149|Democratic Republic of the Congo|2020-05-25	Africa|hCoV-19/South Africa/KRISP-0475/2020|EPI ISL 495558|H.1|South Africa|2020-07-06	0.0003870459	Africa
Africa|hCoV-19/DRC/11318/2020|EPI ISL 527559|B.1.149|Democratic Republic of the Congo|2020-05-25	Africa|hCoV-19/South Africa/KRISP-0475/2020|EPI ISL 495558|H.1|South Africa|2020-07-06	0.0003756286	Africa
Africa|hCoV-19/DRC/11326/2020|EPI ISL 527508|B.1|Democratic Republic of the Congo|2020-05-25	Africa|hCoV-19/South Africa/KRISP-0475/2020|EPI ISL 495558|H.1|South Africa|2020-07-06	0.0003814939	Africa
Africa|hCoV-19/DRC/11334/2020|EPI ISL 527504|B.1.178|Democratic Republic of the Congo|2020-05-25	Africa|hCoV-19/South Africa/KRISP-0475/2020|EPI ISL 495558|H.1|South Africa|2020-07-06	0.0003809470	Africa
Africa|hCoV-19/DRC/11337/2020|EPI ISL 527510|B.1.84|Democratic Republic of the Congo|2020-05-25	Africa|hCoV-19/South Africa/KRISP-0475/2020|EPI ISL 495558|H.1|South Africa|2020-07-06	0.0004515124	Africa
Africa|hCoV-19/DRC/11341/2020|EPI ISL 527509|B.1.1.275|Democratic Republic of the Congo|2020-05-25	Africa|hCoV-19/South Africa/KRISP-0475/2020|EPI ISL 495558|H.1|South Africa|2020-07-06	0.0002775608	Africa
Africa|hCoV-19/DRC/11348/2020|EPI ISL 527560|B.1.149|Democratic Republic of the Congo|2020-05-25	Africa|hCoV-19/South Africa/KRISP-0475/2020|EPI ISL 495558|H.1|South Africa|2020-07-06	0.0003759627	Africa
Africa|hCoV-19/DRC/11369/2020|EPI ISL 527537|B.1.214|Democratic Republic of the Congo|2020-05-25	Africa|hCoV-19/South Africa/KRISP-0475/2020|EPI ISL 495558|H.1|South Africa|2020-07-06	0.0004226764	Africa
Africa|hCoV-19/DRC/11376/2020|EPI ISL 527513|B.1.214|Democratic Republic of the Congo|2020-05-25	Africa|hCoV-19/South Africa/KRISP-0475/2020|EPI ISL 495558|H.1|South Africa|2020-07-06	0.0004519201	Africa
Africa|hCoV-19/DRC/11411/2020|EPI ISL 527561|B.1.5|Democratic Republic of the Congo|2020-05-25	Africa|hCoV-19/South Africa/KRISP-0475/2020|EPI ISL 495558|H.1|South Africa|2020-07-06	0.0003432198	Africa
Africa|hCoV-19/DRC/11450/2020|EPI ISL 527516|B.1.5|Democratic Republic of the Congo|2020-05-25	Africa|hCoV-19/South Africa/KRISP-0475/2020|EPI ISL 495558|H.1|South Africa|2020-07-06	0.0002821074	Africa
Africa|hCoV-19/DRC/11458/2020|EPI ISL 527497|B.1.5|Democratic Republic of the Congo|2020-05-25	Africa|hCoV-19/South Africa/KRISP-0475/2020|EPI ISL 495558|H.1|South Africa|2020-07-06	0.0004160280	Africa
Africa|hCoV-19/DRC/11460/2020|EPI ISL 527562|B.1.214|Democratic Republic of the Congo|2020-05-25	Africa|hCoV-19/South Africa/KRISP-0475/2020|EPI ISL 495558|H.1|South Africa|2020-07-06	0.0005553675	Africa
Africa|hCoV-19/DRC/11472/2020|EPI ISL 527502|B.1.214|Democratic Republic of the Congo|2020-05-25	Africa|hCoV-19/South Africa/KRISP-0475/2020|EPI ISL 495558|H.1|South Africa|2020-07-06	0.0004833497	Africa
Africa|hCoV-19/DRC/11477/2020|EPI ISL 527563|B.1.84|Democratic Republic of the Congo|2020-05-25	Africa|hCoV-19/South Africa/KRISP-0475/2020|EPI ISL 495558|H.1|South Africa|2020-07-06	0.0003085920	Africa
Africa|hCoV-19/DRC/11486/2020|EPI ISL 527564|B.1.214|Democratic Republic of the Congo|2020-05-25	Africa|hCoV-19/South Africa/KRISP-0475/2020|EPI ISL 495558|H.1|South Africa|2020-07-06	0.0004807902	Africa
Africa|hCoV-19/DRC/11487/2020|EPI ISL 527505|B.1|Democratic Republic of the Congo|2020-05-25	Africa|hCoV-19/South Africa/KRISP-0475/2020|EPI ISL 495558|H.1|South Africa|2020-07-06	0.0004164043	Africa
Africa|hCoV-19/DRC/11507/2020|EPI ISL 527512|B.1|Democratic Republic of the Congo|2020-05-25	Africa|hCoV-19/South Africa/KRISP-0475/2020|EPI ISL 495558|H.1|South Africa|2020-07-06	0.0004162120	Africa
Africa|hCoV-19/DRC/1151/2020|EPI ISL 447596|B.38|Democratic Republic of the Congo|2020-04-05	Africa|hCoV-19/South Africa/KRISP-0475/2020|EPI ISL 495558|H.1|South Africa|2020-07-06	0.0006160305	Africa
Africa|hCoV-19/DRC/11511/2020|EPI ISL 527511|B.1.214|Democratic Republic of the Congo|2020-05-25	Africa|hCoV-19/South Africa/KRISP-0475/2020|EPI ISL 495558|H.1|South Africa|2020-07-06	0.0004515954	Africa
Africa|hCoV-19/DRC/11572/2020|EPI ISL 527565|B.1.214|Democratic Republic of the Congo|2020-05-25	Africa|hCoV-19/South Africa/KRISP-0475/2020|EPI ISL 495558|H.1|South Africa|2020-07-06	0.0003772867	Africa
Africa|hCoV-19/DRC/11576/2020|EPI ISL 527517|B.1|Democratic Republic of the Congo|2020-05-25	Africa|hCoV-19/South Africa/KRISP-0475/2020|EPI ISL 495558|H.1|South Africa|2020-07-06	0.0003842917	Africa
Africa|hCoV-19/DRC/11583/2020|EPI ISL 527542|B.1|Democratic Republic of the Congo|2020-05-25	Africa|hCoV-19/South Africa/KRISP-0475/2020|EPI ISL 495558|H.1|South Africa|2020-07-06	0.0004268604	Africa
Africa|hCoV-19/DRC/11616/2020|EPI ISL 527519|B.1|Democratic Republic of the Congo|2020-05-25	Africa|hCoV-19/South Africa/KRISP-0475/2020|EPI ISL 495558|H.1|South Africa|2020-07-06	0.0003487319	Africa
Africa|hCoV-19/DRC/11623/2020|EPI ISL 527566|B.1.5|Democratic Republic of the Congo|2020-05-25	Africa|hCoV-19/South Africa/KRISP-0475/2020|EPI ISL 495558|H.1|South Africa|2020-07-06	0.0003778457	Africa
Africa|hCoV-19/DRC/11624/2020|EPI ISL 527567|B.1.149|Democratic Republic of the Congo|2020-05-25	Africa|hCoV-19/South Africa/KRISP-0475/2020|EPI ISL 495558|H.1|South Africa|2020-07-06	0.0003776625	Africa
Africa|hCoV-19/DRC/11631/2020|EPI ISL 527568|B.1.149|Democratic Republic of the Congo|2020-05-25	Africa|hCoV-19/South Africa/KRISP-0475/2020|EPI ISL 495558|H.1|South Africa|2020-07-06	0.0003780519	Africa
Africa|hCoV-19/DRC/11632/2020|EPI ISL 527493|B.1|Democratic Republic of the Congo|2020-05-25	Africa|hCoV-19/South Africa/KRISP-0475/2020|EPI ISL 495558|H.1|South Africa|2020-07-06	0.0003783626	Africa
Africa|hCoV-19/DRC/11635/2020|EPI ISL 527540|B.1.214|Democratic Republic of the Congo|2020-05-25	Africa|hCoV-19/South Africa/KRISP-0475/2020|EPI ISL 495558|H.1|South Africa|2020-07-06	0.0004232494	Africa
Africa|hCoV-19/DRC/11640/2020|EPI ISL 527535|B.1.178|Democratic Republic of the Congo|2020-05-25	Africa|hCoV-19/South Africa/KRISP-0475/2020|EPI ISL 495558|H.1|South Africa|2020-07-06	0.0004901900	Africa
Africa|hCoV-19/DRC/11643/2020|EPI ISL 527520|B.1.5|Democratic Republic of the Congo|2020-05-25	Africa|hCoV-19/South Africa/KRISP-0475/2020|EPI ISL 495558|H.1|South Africa|2020-07-06	0.0003845304	Africa
Africa|hCoV-19/DRC/11648/2020|EPI ISL 527569|B.1.6|Democratic Republic of the Congo|2020-05-25	Africa|hCoV-19/South Africa/KRISP-0475/2020|EPI ISL 495558|H.1|South Africa|2020-07-06	0.0004104260	Africa
Africa|hCoV-19/DRC/11652/2020|EPI ISL 527570|B.1.149|Democratic Republic of the Congo|2020-05-25	Africa|hCoV-19/South Africa/KRISP-0475/2020|EPI ISL 495558|H.1|South Africa|2020-07-06	0.0003775576	Africa
Africa|hCoV-19/DRC/11653/2020|EPI ISL 527533|B.1.84|Democratic Republic of the Congo|2020-05-25	Africa|hCoV-19/South Africa/KRISP-0475/2020|EPI ISL 495558|H.1|South Africa|2020-07-06	0.0003515437	Africa
Africa|hCoV-19/DRC/11676/2020|EPI ISL 527531|B.1|Democratic Republic of the Congo|2020-05-26	Africa|hCoV-19/South Africa/KRISP-0475/2020|EPI ISL 495558|H.1|South Africa|2020-07-06	0.0005653465	Africa
Africa|hCoV-19/DRC/11677/2020|EPI ISL 527515|B.1.214|Democratic Republic of the Congo|2020-05-26	Africa|hCoV-19/South Africa/KRISP-0475/2020|EPI ISL 495558|H.1|South Africa|2020-07-06	0.0003838010	Africa
Africa|hCoV-19/DRC/11732/2020|EPI ISL 527536|B.1.214|Democratic Republic of the Congo|2020-05-26	Africa|hCoV-19/South Africa/KRISP-0475/2020|EPI ISL 495558|H.1|South Africa|2020-07-06	0.0002461255	Africa
Africa|hCoV-19/DRC/11733/2020|EPI ISL 527571|B.1.149|Democratic Republic of the Congo|2020-05-26	Africa|hCoV-19/South Africa/KRISP-0475/2020|EPI ISL 495558|H.1|South Africa|2020-07-06	0.0003756075	Africa
Africa|hCoV-19/DRC/11806/2020|EPI ISL 527572|B.1.214|Democratic Republic of the Congo|2020-05-26	Africa|hCoV-19/South Africa/KRISP-0475/2020|EPI ISL 495558|H.1|South Africa|2020-07-06	0.0004805592	Africa
Africa|hCoV-19/DRC/1234/2020|EPI ISL 429258|B.1.5|Democratic Republic of the Congo|2020-04-06	Africa|hCoV-19/South Africa/KRISP-0475/2020|EPI ISL 495558|H.1|South Africa|2020-07-06	0.0002863691	Africa
Africa|hCoV-19/DRC/1249/2020|EPI ISL 429259|B.1.5|Democratic Republic of the Congo|2020-04-06	Africa|hCoV-19/South Africa/KRISP-0475/2020|EPI ISL 495558|H.1|South Africa|2020-07-06	0.0002743415	Africa
Africa|hCoV-19/DRC/1319/2020|EPI ISL 431011|B.1.128|Democratic Republic of the Congo|2020-04-07	Africa|hCoV-19/South Africa/KRISP-0475/2020|EPI ISL 495558|H.1|South Africa|2020-07-06	0.0003768255	Africa
Africa|hCoV-19/DRC/1324/2020|EPI ISL 435033|B.1.128|Democratic Republic of the Congo|2020-04-07	Africa|hCoV-19/South Africa/KRISP-0475/2020|EPI ISL 495558|H.1|South Africa|2020-07-06	0.0003742620	Africa
Africa|hCoV-19/DRC/1326/2020|EPI ISL 435116|B.1|Democratic Republic of the Congo|2020-04-07	Africa|hCoV-19/South Africa/KRISP-0475/2020|EPI ISL 495558|H.1|South Africa|2020-07-06	0.0003486306	Africa
Africa|hCoV-19/DRC/1375/2020|EPI ISL 435117|B.1.1.1|Democratic Republic of the Congo|2020-04-07	Africa|hCoV-19/South Africa/KRISP-0475/2020|EPI ISL 495558|H.1|South Africa|2020-07-06	0.0003127332	Africa
Africa|hCoV-19/DRC/1376/2020|EPI ISL 431012|B.1.1.1|Democratic Republic of the Congo|2020-04-07	Africa|hCoV-19/South Africa/KRISP-0475/2020|EPI ISL 495558|H.1|South Africa|2020-07-06	0.0002755888	Africa
Africa|hCoV-19/DRC/1377/2020|EPI ISL 434678|B.1.1.1|Democratic Republic of the Congo|2020-04-07	Africa|hCoV-19/South Africa/KRISP-0475/2020|EPI ISL 495558|H.1|South Africa|2020-07-06	0.0002391070	Africa
Africa|hCoV-19/DRC/1378/2020|EPI ISL 435118|B.1.1.1|Democratic Republic of the Congo|2020-04-07	Africa|hCoV-19/South Africa/KRISP-0475/2020|EPI ISL 495558|H.1|South Africa|2020-07-06	0.0002747505	Africa
Africa|hCoV-19/DRC/1382/2020|EPI ISL 435113|B.1.1.1|Democratic Republic of the Congo|2020-04-07	Africa|hCoV-19/South Africa/KRISP-0475/2020|EPI ISL 495558|H.1|South Africa|2020-07-06	0.0002800450	Africa
Africa|hCoV-19/DRC/1397/2020|EPI ISL 434679|B.1.1.1|Democratic Republic of the Congo|2020-04-07	Africa|hCoV-19/South Africa/KRISP-0475/2020|EPI ISL 495558|H.1|South Africa|2020-07-06	0.0002750111	Africa
Africa|hCoV-19/DRC/1398/2020|EPI ISL 435114|B.1.1.1|Democratic Republic of the Congo|2020-04-07	Africa|hCoV-19/South Africa/KRISP-0475/2020|EPI ISL 495558|H.1|South Africa|2020-07-06	0.0002376300	Africa
Africa|hCoV-19/DRC/1422/2020|EPI ISL 434680|B.1.149|Democratic Republic of the Congo|2020-04-08	Africa|hCoV-19/South Africa/KRISP-0475/2020|EPI ISL 495558|H.1|South Africa|2020-07-06	0.0003818991	Africa
Africa|hCoV-19/DRC/1423/2020|EPI ISL 434710|B.1.149|Democratic Republic of the Congo|2020-04-08	Africa|hCoV-19/South Africa/KRISP-0475/2020|EPI ISL 495558|H.1|South Africa|2020-07-06	0.0003394641	Africa
Africa|hCoV-19/DRC/1486/2020|EPI ISL 434711|B.1|Democratic Republic of the Congo|2020-04-08	Africa|hCoV-19/South Africa/KRISP-0475/2020|EPI ISL 495558|H.1|South Africa|2020-07-06	0.0003166420	Africa
Africa|hCoV-19/DRC/1516/2020|EPI ISL 435032|B.1.5|Democratic Republic of the Congo|2020-04-09	Africa|hCoV-19/South Africa/KRISP-0475/2020|EPI ISL 495558|H.1|South Africa|2020-07-06	0.0002707765	Africa
Africa|hCoV-19/DRC/1565/2020|EPI ISL 434681|B.1|Democratic Republic of the Congo|2020-04-09	Africa|hCoV-19/South Africa/KRISP-0475/2020|EPI ISL 495558|H.1|South Africa|2020-07-06	0.0003108822	Africa
Africa|hCoV-19/DRC/158/2020|EPI ISL 417950|B.40|Democratic Republic of the Congo|2020-03-20	Africa|hCoV-19/South Africa/KRISP-0475/2020|EPI ISL 495558|H.1|South Africa|2020-07-06	0.0006094801	Africa
Africa|hCoV-19/DRC/1715/2020|EPI ISL 435156|B.1.84|Democratic Republic of the Congo|2020-04-10	Africa|hCoV-19/South Africa/KRISP-0475/2020|EPI ISL 495558|H.1|South Africa|2020-07-06	0.0003421096	Africa
Africa|hCoV-19/DRC/1767/2020|EPI ISL 435157|B.1.5|Democratic Republic of the Congo|2020-04-10	Africa|hCoV-19/South Africa/KRISP-0475/2020|EPI ISL 495558|H.1|South Africa|2020-07-06	0.0002824038	Africa
Africa|hCoV-19/DRC/1779/2020|EPI ISL 435158|C.14|Democratic Republic of the Congo|2020-04-10	Africa|hCoV-19/South Africa/KRISP-0475/2020|EPI ISL 495558|H.1|South Africa|2020-07-06	0.0003506261	Africa
Africa|hCoV-19/DRC/191/2020|EPI ISL 417955|B.1.128|Democratic Republic of the Congo|2020-03-21	Africa|hCoV-19/South Africa/KRISP-0475/2020|EPI ISL 495558|H.1|South Africa|2020-07-06	0.0003729098	Africa
Africa|hCoV-19/DRC/1952/2020|EPI ISL 435159|B.1.5|Democratic Republic of the Congo|2020-04-11	Africa|hCoV-19/South Africa/KRISP-0475/2020|EPI ISL 495558|H.1|South Africa|2020-07-06	0.0002791459	Africa
Africa|hCoV-19/DRC/1982/2020|EPI ISL 435160|B.1|Democratic Republic of the Congo|2020-04-12	Africa|hCoV-19/South Africa/KRISP-0475/2020|EPI ISL 495558|H.1|South Africa|2020-07-06	0.0003128234	Africa
Africa|hCoV-19/DRC/2047/2020|EPI ISL 435161|B.1.1.1|Democratic Republic of the Congo|2020-04-12	Africa|hCoV-19/South Africa/KRISP-0475/2020|EPI ISL 495558|H.1|South Africa|2020-07-06	0.0002415737	Africa
Africa|hCoV-19/DRC/2063/2020|EPI ISL 435162|B.1|Democratic Republic of the Congo|2020-04-12	Africa|hCoV-19/South Africa/KRISP-0475/2020|EPI ISL 495558|H.1|South Africa|2020-07-06	0.0002782405	Africa
Africa|hCoV-19/DRC/2120/2020|EPI ISL 435163|B.1.149|Democratic Republic of the Congo|2020-04-12	Africa|hCoV-19/South Africa/KRISP-0475/2020|EPI ISL 495558|H.1|South Africa|2020-07-06	0.0003419011	Africa
Africa|hCoV-19/DRC/2121/2020|EPI ISL 435164|B.1.149|Democratic Republic of the Congo|2020-04-12	Africa|hCoV-19/South Africa/KRISP-0475/2020|EPI ISL 495558|H.1|South Africa|2020-07-06	0.0003470980	Africa
Africa|hCoV-19/DRC/2122/2020|EPI ISL 435165|B.1.149|Democratic Republic of the Congo|2020-04-13	Africa|hCoV-19/South Africa/KRISP-0475/2020|EPI ISL 495558|H.1|South Africa|2020-07-06	0.0004239651	Africa
Africa|hCoV-19/DRC/2125/2020|EPI ISL 435166|B.1.149|Democratic Republic of the Congo|2020-04-13	Africa|hCoV-19/South Africa/KRISP-0475/2020|EPI ISL 495558|H.1|South Africa|2020-07-06	0.0003482943	Africa
Africa|hCoV-19/DRC/2128/2020|EPI ISL 435167|B.1|Democratic Republic of the Congo|2020-04-13	Africa|hCoV-19/South Africa/KRISP-0475/2020|EPI ISL 495558|H.1|South Africa|2020-07-06	0.0002841791	Africa
Africa|hCoV-19/DRC/2133/2020|EPI ISL 435168|B.1.128|Democratic Republic of the Congo|2020-04-13	Africa|hCoV-19/South Africa/KRISP-0475/2020|EPI ISL 495558|H.1|South Africa|2020-07-06	0.0003876009	Africa
Africa|hCoV-19/DRC/214/2020|EPI ISL 420030|B.1.6|Democratic Republic of the Congo|2020-03-21	Africa|hCoV-19/South Africa/KRISP-0475/2020|EPI ISL 495558|H.1|South Africa|2020-07-06	0.0002717575	Africa
Africa|hCoV-19/DRC/215/2020|EPI ISL 420031|B.1.1.1|Democratic Republic of the Congo|2020-03-21	Africa|hCoV-19/South Africa/KRISP-0475/2020|EPI ISL 495558|H.1|South Africa|2020-07-06	0.0002761921	Africa
Africa|hCoV-19/DRC/2169/2020|EPI ISL 436194|B.1.5|Democratic Republic of the Congo|2020-04-13	Africa|hCoV-19/South Africa/KRISP-0475/2020|EPI ISL 495558|H.1|South Africa|2020-07-06	0.0003170622	Africa
Africa|hCoV-19/DRC/2299/2020|EPI ISL 436412|B.1.5|Democratic Republic of the Congo|2020-04-14	Africa|hCoV-19/South Africa/KRISP-0475/2020|EPI ISL 495558|H.1|South Africa|2020-07-06	0.0003414655	Africa
Africa|hCoV-19/DRC/236/2020|EPI ISL 420032|B.1.128|Democratic Republic of the Congo|2020-03-22	Africa|hCoV-19/South Africa/KRISP-0475/2020|EPI ISL 495558|H.1|South Africa|2020-07-06	0.0003733693	Africa
Africa|hCoV-19/DRC/2363/2020|EPI ISL 437194|B.1.84|Democratic Republic of the Congo|2020-04-14	Africa|hCoV-19/South Africa/KRISP-0475/2020|EPI ISL 495558|H.1|South Africa|2020-07-06	0.0003072859	Africa
Africa|hCoV-19/DRC/2384/2020|EPI ISL 437196|B.1.149|Democratic Republic of the Congo|2020-04-14	Africa|hCoV-19/South Africa/KRISP-0475/2020|EPI ISL 495558|H.1|South Africa|2020-07-06	0.0003477860	Africa
Africa|hCoV-19/DRC/241/2020|EPI ISL 420033|B.1.1.75|Democratic Republic of the Congo|2020-03-22	Africa|hCoV-19/South Africa/KRISP-0475/2020|EPI ISL 495558|H.1|South Africa|2020-07-06	0.0002036275	Africa
Africa|hCoV-19/DRC/243/2020|EPI ISL 420034|B.1|Democratic Republic of the Congo|2020-03-22	Africa|hCoV-19/South Africa/KRISP-0475/2020|EPI ISL 495558|H.1|South Africa|2020-07-06	0.0003123598	Africa
Africa|hCoV-19/DRC/248/2020|EPI ISL 420035|B.1.5|Democratic Republic of the Congo|2020-03-22	Africa|hCoV-19/South Africa/KRISP-0475/2020|EPI ISL 495558|H.1|South Africa|2020-07-06	0.0002375733	Africa
Africa|hCoV-19/DRC/2496/2020|EPI ISL 437337|B.1.149|Democratic Republic of the Congo|2020-04-15	Africa|hCoV-19/South Africa/KRISP-0475/2020|EPI ISL 495558|H.1|South Africa|2020-07-06	0.0003723568	Africa
Africa|hCoV-19/DRC/2529/2020|EPI ISL 437338|B.1.178|Democratic Republic of the Congo|2020-04-15	Africa|hCoV-19/South Africa/KRISP-0475/2020|EPI ISL 495558|H.1|South Africa|2020-07-06	0.0003384993	Africa
Africa|hCoV-19/DRC/253/2020|EPI ISL 420838|B.1.5|Democratic Republic of the Congo|2020-03-22	Africa|hCoV-19/South Africa/KRISP-0475/2020|EPI ISL 495558|H.1|South Africa|2020-07-06	0.0002384474	Africa
Africa|hCoV-19/DRC/2536/2020|EPI ISL 437339|B.1|Democratic Republic of the Congo|2020-04-15	Africa|hCoV-19/South Africa/KRISP-0475/2020|EPI ISL 495558|H.1|South Africa|2020-07-06	0.0003384994	Africa
Africa|hCoV-19/DRC/254/2020|EPI ISL 420839|B.1|Democratic Republic of the Congo|2020-03-22	Africa|hCoV-19/South Africa/KRISP-0475/2020|EPI ISL 495558|H.1|South Africa|2020-07-06	0.0003090039	Africa
Africa|hCoV-19/DRC/2563/2020|EPI ISL 437340|B.1.9|Democratic Republic of the Congo|2020-04-15	Africa|hCoV-19/South Africa/KRISP-0475/2020|EPI ISL 495558|H.1|South Africa|2020-07-06	0.0005416645	Africa
Africa|hCoV-19/DRC/2580/2020|EPI ISL 437341|B.1.5|Democratic Republic of the Congo|2020-04-15	Africa|hCoV-19/South Africa/KRISP-0475/2020|EPI ISL 495558|H.1|South Africa|2020-07-06	0.0002723220	Africa
Africa|hCoV-19/DRC/2644/2020|EPI ISL 437342|B.1.84|Democratic Republic of the Congo|2020-04-15	Africa|hCoV-19/South Africa/KRISP-0475/2020|EPI ISL 495558|H.1|South Africa|2020-07-06	0.0003778955	Africa
Africa|hCoV-19/DRC/2670/2020|EPI ISL 437343|B.1.9|Democratic Republic of the Congo|2020-04-15	Africa|hCoV-19/South Africa/KRISP-0475/2020|EPI ISL 495558|H.1|South Africa|2020-07-06	0.0005755682	Africa
Africa|hCoV-19/DRC/2727/2020|EPI ISL 437344|B.1|Democratic Republic of the Congo|2020-04-16	Africa|hCoV-19/South Africa/KRISP-0475/2020|EPI ISL 495558|H.1|South Africa|2020-07-06	0.0002757001	Africa
Africa|hCoV-19/DRC/2728/2020|EPI ISL 437345|B.1.84|Democratic Republic of the Congo|2020-04-16	Africa|hCoV-19/South Africa/KRISP-0475/2020|EPI ISL 495558|H.1|South Africa|2020-07-06	0.0003468022	Africa
Africa|hCoV-19/DRC/2813/2020|EPI ISL 437346|C.14|Democratic Republic of the Congo|2020-04-16	Africa|hCoV-19/South Africa/KRISP-0475/2020|EPI ISL 495558|H.1|South Africa|2020-07-06	0.0003725458	Africa
Africa|hCoV-19/DRC/2819/2020|EPI ISL 437347|B.1|Democratic Republic of the Congo|2020-04-16	Africa|hCoV-19/South Africa/KRISP-0475/2020|EPI ISL 495558|H.1|South Africa|2020-07-06	0.0003805045	Africa
Africa|hCoV-19/DRC/2827/2020|EPI ISL 437348|B.1|Democratic Republic of the Congo|2020-04-16	Africa|hCoV-19/South Africa/KRISP-0475/2020|EPI ISL 495558|H.1|South Africa|2020-07-06	0.0002707646	Africa
Africa|hCoV-19/DRC/2855/2020|EPI ISL 437350|B.1|Democratic Republic of the Congo|2020-04-16	Africa|hCoV-19/South Africa/KRISP-0475/2020|EPI ISL 495558|H.1|South Africa|2020-07-06	0.0003046432	Africa
Africa|hCoV-19/DRC/2864/2020|EPI ISL 437351|B.1|Democratic Republic of the Congo|2020-04-16	Africa|hCoV-19/South Africa/KRISP-0475/2020|EPI ISL 495558|H.1|South Africa|2020-07-06	0.0003052911	Africa
Africa|hCoV-19/DRC/2904/2020|EPI ISL 437352|B.1|Democratic Republic of the Congo|2020-04-17	Africa|hCoV-19/South Africa/KRISP-0475/2020|EPI ISL 495558|H.1|South Africa|2020-07-06	0.0003046432	Africa
Africa|hCoV-19/DRC/2938/2020|EPI ISL 437353|B.1.275|Democratic Republic of the Congo|2020-04-17	Africa|hCoV-19/South Africa/KRISP-0475/2020|EPI ISL 495558|H.1|South Africa|2020-07-06	0.0004902948	Africa
Africa|hCoV-19/DRC/2939/2020|EPI ISL 437354|B.1|Democratic Republic of the Congo|2020-04-17	Africa|hCoV-19/South Africa/KRISP-0475/2020|EPI ISL 495558|H.1|South Africa|2020-07-06	0.0004070575	Africa
Africa|hCoV-19/DRC/2942/2020|EPI ISL 437355|B.1|Democratic Republic of the Congo|2020-04-17	Africa|hCoV-19/South Africa/KRISP-0475/2020|EPI ISL 495558|H.1|South Africa|2020-07-06	0.0004177861	Africa
Africa|hCoV-19/DRC/299/2020|EPI ISL 420840|B.4|Democratic Republic of the Congo|2020-03-20	Africa|hCoV-19/South Africa/KRISP-0475/2020|EPI ISL 495558|H.1|South Africa|2020-07-06	0.0007580354	Africa
Africa|hCoV-19/DRC/300/2020|EPI ISL 420841|A|Democratic Republic of the Congo|2020-03-22	Africa|hCoV-19/South Africa/KRISP-0475/2020|EPI ISL 495558|H.1|South Africa|2020-07-06	0.0005461367	Africa
Africa|hCoV-19/DRC/3041/2020|EPI ISL 437356|B.1|Democratic Republic of the Congo|2020-04-18	Africa|hCoV-19/South Africa/KRISP-0475/2020|EPI ISL 495558|H.1|South Africa|2020-07-06	0.0003739097	Africa
Africa|hCoV-19/DRC/307/2020|EPI ISL 420842|B.1.9|Democratic Republic of the Congo|2020-03	Africa|hCoV-19/South Africa/KRISP-0475/2020|EPI ISL 495558|H.1|South Africa|2020-07-06	0.0003837334	Africa
Africa|hCoV-19/DRC/3070/2020|EPI ISL 437357|B.1.214|Democratic Republic of the Congo|2020-04-18	Africa|hCoV-19/South Africa/KRISP-0475/2020|EPI ISL 495558|H.1|South Africa|2020-07-06	0.0004084662	Africa
Africa|hCoV-19/DRC/3089/2020|EPI ISL 437358|B.1.84|Democratic Republic of the Congo|2020-04-19	Africa|hCoV-19/South Africa/KRISP-0475/2020|EPI ISL 495558|H.1|South Africa|2020-07-06	0.0003389249	Africa
Africa|hCoV-19/DRC/3440/2020|EPI ISL 447597|B.1.84|Democratic Republic of the Congo|2020-04-22	Africa|hCoV-19/South Africa/KRISP-0475/2020|EPI ISL 495558|H.1|South Africa|2020-07-06	0.0003427696	Africa
Africa|hCoV-19/DRC/3451/2020|EPI ISL 447598|B.1.178|Democratic Republic of the Congo|2020-04-22	Africa|hCoV-19/South Africa/KRISP-0475/2020|EPI ISL 495558|H.1|South Africa|2020-07-06	0.0003773594	Africa
Africa|hCoV-19/DRC/3453/2020|EPI ISL 447599|B.1.84|Democratic Republic of the Congo|2020-04-22	Africa|hCoV-19/South Africa/KRISP-0475/2020|EPI ISL 495558|H.1|South Africa|2020-07-06	0.0003429812	Africa
Africa|hCoV-19/DRC/3481/2020|EPI ISL 447600|B.1|Democratic Republic of the Congo|2020-04-22	Africa|hCoV-19/South Africa/KRISP-0475/2020|EPI ISL 495558|H.1|South Africa|2020-07-06	0.0002815762	Africa
Africa|hCoV-19/DRC/3482/2020|EPI ISL 447601|B.1|Democratic Republic of the Congo|2020-04-22	Africa|hCoV-19/South Africa/KRISP-0475/2020|EPI ISL 495558|H.1|South Africa|2020-07-06	0.0003112841	Africa
Africa|hCoV-19/DRC/3483/2020|EPI ISL 447602|B.1|Democratic Republic of the Congo|2020-04-22	Africa|hCoV-19/South Africa/KRISP-0475/2020|EPI ISL 495558|H.1|South Africa|2020-07-06	0.0002811311	Africa
Africa|hCoV-19/DRC/3490/2020|EPI ISL 447603|B.1|Democratic Republic of the Congo|2020-04-22	Africa|hCoV-19/South Africa/KRISP-0475/2020|EPI ISL 495558|H.1|South Africa|2020-07-06	0.0003091185	Africa
Africa|hCoV-19/DRC/3504/2020|EPI ISL 447604|B.1.149|Democratic Republic of the Congo|2020-04-23	Africa|hCoV-19/South Africa/KRISP-0475/2020|EPI ISL 495558|H.1|South Africa|2020-07-06	0.0003517771	Africa
Africa|hCoV-19/DRC/352/2020|EPI ISL 420850|B.1.5|Democratic Republic of the Congo|2020-03	Africa|hCoV-19/South Africa/KRISP-0475/2020|EPI ISL 495558|H.1|South Africa|2020-07-06	0.0003087918	Africa
Africa|hCoV-19/DRC/353/2020|EPI ISL 420843|B.1.5|Democratic Republic of the Congo|2020-03	Africa|hCoV-19/South Africa/KRISP-0475/2020|EPI ISL 495558|H.1|South Africa|2020-07-06	0.0002401732	Africa
Africa|hCoV-19/DRC/355/2020|EPI ISL 420844|B.1|Democratic Republic of the Congo|2020-03	Africa|hCoV-19/South Africa/KRISP-0475/2020|EPI ISL 495558|H.1|South Africa|2020-07-06	0.0002717301	Africa
Africa|hCoV-19/DRC/3552/2020|EPI ISL 447605|B.1.84|Democratic Republic of the Congo|2020-04-23	Africa|hCoV-19/South Africa/KRISP-0475/2020|EPI ISL 495558|H.1|South Africa|2020-07-06	0.0003471198	Africa
Africa|hCoV-19/DRC/3595/2020|EPI ISL 447606|B.1.5|Democratic Republic of the Congo|2020-04-23	Africa|hCoV-19/South Africa/KRISP-0475/2020|EPI ISL 495558|H.1|South Africa|2020-07-06	0.0003078909	Africa
Africa|hCoV-19/DRC/3632/2020|EPI ISL 447607|B.1.5|Democratic Republic of the Congo|2020-04-23	Africa|hCoV-19/South Africa/KRISP-0475/2020|EPI ISL 495558|H.1|South Africa|2020-07-06	0.0003088705	Africa
Africa|hCoV-19/DRC/3633/2020|EPI ISL 447230|B.1.5|Democratic Republic of the Congo|2020-04-23	Africa|hCoV-19/South Africa/KRISP-0475/2020|EPI ISL 495558|H.1|South Africa|2020-07-06	0.0003118341	Africa
Africa|hCoV-19/DRC/3653/2020|EPI ISL 447231|B.1.128|Democratic Republic of the Congo|2020-04-23	Africa|hCoV-19/South Africa/KRISP-0475/2020|EPI ISL 495558|H.1|South Africa|2020-07-06	0.0004423319	Africa
Africa|hCoV-19/DRC/3659/2020|EPI ISL 447232|B.1.128|Democratic Republic of the Congo|2020-04-23	Africa|hCoV-19/South Africa/KRISP-0475/2020|EPI ISL 495558|H.1|South Africa|2020-07-06	0.0004427386	Africa
Africa|hCoV-19/DRC/3661/2020|EPI ISL 447233|B.1.128|Democratic Republic of the Congo|2020-04-23	Africa|hCoV-19/South Africa/KRISP-0475/2020|EPI ISL 495558|H.1|South Africa|2020-07-06	0.0004465400	Africa
Africa|hCoV-19/DRC/3662/2020|EPI ISL 447234|B.1.128|Democratic Republic of the Congo|2020-04-23	Africa|hCoV-19/South Africa/KRISP-0475/2020|EPI ISL 495558|H.1|South Africa|2020-07-06	0.0004462029	Africa
Africa|hCoV-19/DRC/3664/2020|EPI ISL 447235|B.1.128|Democratic Republic of the Congo|2020-04-23	Africa|hCoV-19/South Africa/KRISP-0475/2020|EPI ISL 495558|H.1|South Africa|2020-07-06	0.0004462795	Africa
Africa|hCoV-19/DRC/3683/2020|EPI ISL 447236|B.1.5|Democratic Republic of the Congo|2020-04-24	Africa|hCoV-19/South Africa/KRISP-0475/2020|EPI ISL 495558|H.1|South Africa|2020-07-06	0.0003432153	Africa
Africa|hCoV-19/DRC/3688/2020|EPI ISL 447237|B.1.128|Democratic Republic of the Congo|2020-04-24	Africa|hCoV-19/South Africa/KRISP-0475/2020|EPI ISL 495558|H.1|South Africa|2020-07-06	0.0004447987	Africa
Africa|hCoV-19/DRC/376/2020|EPI ISL 420851|B.1.6|Democratic Republic of the Congo|2020-03-25	Africa|hCoV-19/South Africa/KRISP-0475/2020|EPI ISL 495558|H.1|South Africa|2020-07-06	0.0003419411	Africa
Africa|hCoV-19/DRC/3764/2020|EPI ISL 447238|B.1.84|Democratic Republic of the Congo|2020-04-24	Africa|hCoV-19/South Africa/KRISP-0475/2020|EPI ISL 495558|H.1|South Africa|2020-07-06	0.0003770118	Africa
Africa|hCoV-19/DRC/3768/2020|EPI ISL 447239|B.1.84|Democratic Republic of the Congo|2020-04-24	Africa|hCoV-19/South Africa/KRISP-0475/2020|EPI ISL 495558|H.1|South Africa|2020-07-06	0.0003429964	Africa
Africa|hCoV-19/DRC/3778/2020|EPI ISL 447240|B.1.128|Democratic Republic of the Congo|2020-04-24	Africa|hCoV-19/South Africa/KRISP-0475/2020|EPI ISL 495558|H.1|South Africa|2020-07-06	0.0004439330	Africa
Africa|hCoV-19/DRC/3787/2020|EPI ISL 447241|B.1|Democratic Republic of the Congo|2020-04-24	Africa|hCoV-19/South Africa/KRISP-0475/2020|EPI ISL 495558|H.1|South Africa|2020-07-06	0.0003143640	Africa
Africa|hCoV-19/DRC/3791/2020|EPI ISL 447242|B.1|Democratic Republic of the Congo|2020-04-24	Africa|hCoV-19/South Africa/KRISP-0475/2020|EPI ISL 495558|H.1|South Africa|2020-07-06	0.0003539988	Africa
Africa|hCoV-19/DRC/3803/2020|EPI ISL 447243|B.1|Democratic Republic of the Congo|2020-04-24	Africa|hCoV-19/South Africa/KRISP-0475/2020|EPI ISL 495558|H.1|South Africa|2020-07-06	0.0002810031	Africa
Africa|hCoV-19/DRC/3806/2020|EPI ISL 447244|B.1|Democratic Republic of the Congo|2020-04-24	Africa|hCoV-19/South Africa/KRISP-0475/2020|EPI ISL 495558|H.1|South Africa|2020-07-06	0.0002809831	Africa
Africa|hCoV-19/DRC/3827/2020|EPI ISL 447245|B.1|Democratic Republic of the Congo|2020-04-24	Africa|hCoV-19/South Africa/KRISP-0475/2020|EPI ISL 495558|H.1|South Africa|2020-07-06	0.0004118467	Africa
Africa|hCoV-19/DRC/3829/2020|EPI ISL 447246|B.1|Democratic Republic of the Congo|2020-04-24	Africa|hCoV-19/South Africa/KRISP-0475/2020|EPI ISL 495558|H.1|South Africa|2020-07-06	0.0003780375	Africa
Africa|hCoV-19/DRC/3834/2020|EPI ISL 447247|A|Democratic Republic of the Congo|2020-04-25	Africa|hCoV-19/South Africa/KRISP-0475/2020|EPI ISL 495558|H.1|South Africa|2020-07-06	0.0006218185	Africa
Africa|hCoV-19/DRC/3837/2020|EPI ISL 447248|B.1.128|Democratic Republic of the Congo|2020-04-25	Africa|hCoV-19/South Africa/KRISP-0475/2020|EPI ISL 495558|H.1|South Africa|2020-07-06	0.0004459885	Africa
Africa|hCoV-19/DRC/3841/2020|EPI ISL 447249|B.1.128|Democratic Republic of the Congo|2020-04-25	Africa|hCoV-19/South Africa/KRISP-0475/2020|EPI ISL 495558|H.1|South Africa|2020-07-06	0.0004791925	Africa
Africa|hCoV-19/DRC/3842/2020|EPI ISL 471396|B.1.128|Democratic Republic of the Congo|2020-04-25	Africa|hCoV-19/South Africa/KRISP-0475/2020|EPI ISL 495558|H.1|South Africa|2020-07-06	0.0004739698	Africa
Africa|hCoV-19/DRC/3846/2020|EPI ISL 471397|B.1.84|Democratic Republic of the Congo|2020-04-25	Africa|hCoV-19/South Africa/KRISP-0475/2020|EPI ISL 495558|H.1|South Africa|2020-07-06	0.0004062075	Africa
Africa|hCoV-19/DRC/3937/2020|EPI ISL 471398|B.1|Democratic Republic of the Congo|2020-04-25	Africa|hCoV-19/South Africa/KRISP-0475/2020|EPI ISL 495558|H.1|South Africa|2020-07-06	0.0003723493	Africa
Africa|hCoV-19/DRC/3941/2020|EPI ISL 471399|B.1.128|Democratic Republic of the Congo|2020-04-25	Africa|hCoV-19/South Africa/KRISP-0475/2020|EPI ISL 495558|H.1|South Africa|2020-07-06	0.0004451595	Africa
Africa|hCoV-19/DRC/3947/2020|EPI ISL 471400|B.1.214|Democratic Republic of the Congo|2020-04-25	Africa|hCoV-19/South Africa/KRISP-0475/2020|EPI ISL 495558|H.1|South Africa|2020-07-06	0.0004739392	Africa
Africa|hCoV-19/DRC/3949/2020|EPI ISL 471401|B.1.84|Democratic Republic of the Congo|2020-04-26	Africa|hCoV-19/South Africa/KRISP-0475/2020|EPI ISL 495558|H.1|South Africa|2020-07-06	0.0003070762	Africa
Africa|hCoV-19/DRC/396/2020|EPI ISL 420852|B.1.6|Democratic Republic of the Congo|2020-03-26	Africa|hCoV-19/South Africa/KRISP-0475/2020|EPI ISL 495558|H.1|South Africa|2020-07-06	0.0003074358	Africa
Africa|hCoV-19/DRC/397/2020|EPI ISL 420845|B.1.6|Democratic Republic of the Congo|2020-03-26	Africa|hCoV-19/South Africa/KRISP-0475/2020|EPI ISL 495558|H.1|South Africa|2020-07-06	0.0003050914	Africa
Africa|hCoV-19/DRC/400/2020|EPI ISL 420846|B.1.5|Democratic Republic of the Congo|2020-03	Africa|hCoV-19/South Africa/KRISP-0475/2020|EPI ISL 495558|H.1|South Africa|2020-07-06	0.0002719611	Africa
Africa|hCoV-19/DRC/4012/2020|EPI ISL 471402|B.1|Democratic Republic of the Congo|2020-04-26	Africa|hCoV-19/South Africa/KRISP-0475/2020|EPI ISL 495558|H.1|South Africa|2020-07-06	0.0004400864	Africa
Africa|hCoV-19/DRC/402/2020|EPI ISL 420853|B.1|Democratic Republic of the Congo|2020-03-26	Africa|hCoV-19/South Africa/KRISP-0475/2020|EPI ISL 495558|H.1|South Africa|2020-07-06	0.0003196738	Africa
Africa|hCoV-19/DRC/4020/2020|EPI ISL 471403|B.1.5|Democratic Republic of the Congo|2020-04-26	Africa|hCoV-19/South Africa/KRISP-0475/2020|EPI ISL 495558|H.1|South Africa|2020-07-06	0.0003723644	Africa
Africa|hCoV-19/DRC/4026/2020|EPI ISL 471404|B.1.84|Democratic Republic of the Congo|2020-04-27	Africa|hCoV-19/South Africa/KRISP-0475/2020|EPI ISL 495558|H.1|South Africa|2020-07-06	0.0003400345	Africa
Africa|hCoV-19/DRC/4060/2020|EPI ISL 471405|B.1|Democratic Republic of the Congo|2020-04-27	Africa|hCoV-19/South Africa/KRISP-0475/2020|EPI ISL 495558|H.1|South Africa|2020-07-06	0.0003730854	Africa
Africa|hCoV-19/DRC/4075/2020|EPI ISL 471406|B.1.214|Democratic Republic of the Congo|2020-04-27	Africa|hCoV-19/South Africa/KRISP-0475/2020|EPI ISL 495558|H.1|South Africa|2020-07-06	0.0004439525	Africa
Africa|hCoV-19/DRC/4084/2020|EPI ISL 471407|B.1.214|Democratic Republic of the Congo|2020-04-27	Africa|hCoV-19/South Africa/KRISP-0475/2020|EPI ISL 495558|H.1|South Africa|2020-07-06	0.0004744210	Africa
Africa|hCoV-19/DRC/4132/2020|EPI ISL 471408|B.1|Democratic Republic of the Congo|2020-04-27	Africa|hCoV-19/South Africa/KRISP-0475/2020|EPI ISL 495558|H.1|South Africa|2020-07-06	0.0004061979	Africa
Africa|hCoV-19/DRC/4141/2020|EPI ISL 471409|B.1.128|Democratic Republic of the Congo|2020-04-27	Africa|hCoV-19/South Africa/KRISP-0475/2020|EPI ISL 495558|H.1|South Africa|2020-07-06	0.0004400864	Africa
Africa|hCoV-19/DRC/4145/2020|EPI ISL 471410|B.1|Democratic Republic of the Congo|2020-04-27	Africa|hCoV-19/South Africa/KRISP-0475/2020|EPI ISL 495558|H.1|South Africa|2020-07-06	0.0003384925	Africa
Africa|hCoV-19/DRC/4194/2020|EPI ISL 471414|B.1.5|Democratic Republic of the Congo|2020-04-28	Africa|hCoV-19/South Africa/KRISP-0475/2020|EPI ISL 495558|H.1|South Africa|2020-07-06	0.0003723404	Africa
Africa|hCoV-19/DRC/4250/2020|EPI ISL 471415|B.1.1.1|Democratic Republic of the Congo|2020-04-28	Africa|hCoV-19/South Africa/KRISP-0475/2020|EPI ISL 495558|H.1|South Africa|2020-07-06	0.0003046092	Africa
Africa|hCoV-19/DRC/4279/2020|EPI ISL 514114|B.1|Democratic Republic of the Congo|2020-04-28	Africa|hCoV-19/South Africa/KRISP-0475/2020|EPI ISL 495558|H.1|South Africa|2020-07-06	0.0003775446	Africa
Africa|hCoV-19/DRC/4282/2020|EPI ISL 514103|B.1.128|Democratic Republic of the Congo|2020-04-08	Africa|hCoV-19/South Africa/KRISP-0475/2020|EPI ISL 495558|H.1|South Africa|2020-07-06	0.0004119277	Africa
Africa|hCoV-19/DRC/4284/2020|EPI ISL 514115|B.1.128|Democratic Republic of the Congo|2020-04-28	Africa|hCoV-19/South Africa/KRISP-0475/2020|EPI ISL 495558|H.1|South Africa|2020-07-06	0.0004118853	Africa
Africa|hCoV-19/DRC/431/2020|EPI ISL 420847|B.1.147|Democratic Republic of the Congo|2020-03-26	Africa|hCoV-19/South Africa/KRISP-0475/2020|EPI ISL 495558|H.1|South Africa|2020-07-06	0.0003050883	Africa
Africa|hCoV-19/DRC/4418/2020|EPI ISL 496506|B.1.128|Democratic Republic of the Congo|2020-04-29	Africa|hCoV-19/South Africa/KRISP-0475/2020|EPI ISL 495558|H.1|South Africa|2020-07-06	0.0004462490	Africa
Africa|hCoV-19/DRC/4422/2020|EPI ISL 496507|B.1.128|Democratic Republic of the Congo|2020-04-29	Africa|hCoV-19/South Africa/KRISP-0475/2020|EPI ISL 495558|H.1|South Africa|2020-07-06	0.0004166173	Africa
Africa|hCoV-19/DRC/4427/2020|EPI ISL 496508|B.1.128|Democratic Republic of the Congo|2020-04-29	Africa|hCoV-19/South Africa/KRISP-0475/2020|EPI ISL 495558|H.1|South Africa|2020-07-06	0.0004203814	Africa
Africa|hCoV-19/DRC/4429/2020|EPI ISL 513589|B.1.128|Democratic Republic of the Congo|2020-04-29	Africa|hCoV-19/South Africa/KRISP-0475/2020|EPI ISL 495558|H.1|South Africa|2020-07-06	0.0004204109	Africa
Africa|hCoV-19/DRC/4430/2020|EPI ISL 496509|B.1.128|Democratic Republic of the Congo|2020-04-29	Africa|hCoV-19/South Africa/KRISP-0475/2020|EPI ISL 495558|H.1|South Africa|2020-07-06	0.0004122805	Africa
Africa|hCoV-19/DRC/4437/2020|EPI ISL 513590|B.1.128|Democratic Republic of the Congo|2020-05-02	Africa|hCoV-19/South Africa/KRISP-0475/2020|EPI ISL 495558|H.1|South Africa|2020-07-06	0.0004555344	Africa
Africa|hCoV-19/DRC/4442/2020|EPI ISL 496510|B.1.128|Democratic Republic of the Congo|2020-04-29	Africa|hCoV-19/South Africa/KRISP-0475/2020|EPI ISL 495558|H.1|South Africa|2020-07-06	0.0004170075	Africa
Africa|hCoV-19/DRC/4444/2020|EPI ISL 514104|B.1.128|Democratic Republic of the Congo|2020-04-29	Africa|hCoV-19/South Africa/KRISP-0475/2020|EPI ISL 495558|H.1|South Africa|2020-07-06	0.0004105883	Africa
Africa|hCoV-19/DRC/445/2020|EPI ISL 420848|B.1|Democratic Republic of the Congo|2020-03	Africa|hCoV-19/South Africa/KRISP-0475/2020|EPI ISL 495558|H.1|South Africa|2020-07-06	0.0002818001	Africa
Africa|hCoV-19/DRC/4501/2020|EPI ISL 513591|B.1.5|Democratic Republic of the Congo|2020-05-30	Africa|hCoV-19/South Africa/KRISP-0475/2020|EPI ISL 495558|H.1|South Africa|2020-07-06	0.0003153571	Africa
Africa|hCoV-19/DRC/4516/2020|EPI ISL 487192|B.1.1.275|Democratic Republic of the Congo|2020-04-28	Africa|hCoV-19/South Africa/KRISP-0475/2020|EPI ISL 495558|H.1|South Africa|2020-07-06	0.0001711299	Africa
Africa|hCoV-19/DRC/4524/2020|EPI ISL 513597|A|Democratic Republic of the Congo|2020-04-30	Africa|hCoV-19/South Africa/KRISP-0475/2020|EPI ISL 495558|H.1|South Africa|2020-07-06	0.0006152037	Africa
Africa|hCoV-19/DRC/4541/2020|EPI ISL 513598|B.1|Democratic Republic of the Congo|2020-04-30	Africa|hCoV-19/South Africa/KRISP-0475/2020|EPI ISL 495558|H.1|South Africa|2020-07-06	0.0004062690	Africa
Africa|hCoV-19/DRC/4551/2020|EPI ISL 513599|B.1.178|Democratic Republic of the Congo|2020-04-30	Africa|hCoV-19/South Africa/KRISP-0475/2020|EPI ISL 495558|H.1|South Africa|2020-07-06	0.0004490645	Africa
Africa|hCoV-19/DRC/4561/2020|EPI ISL 513600|B.1|Democratic Republic of the Congo|2020-04-30	Africa|hCoV-19/South Africa/KRISP-0475/2020|EPI ISL 495558|H.1|South Africa|2020-07-06	0.0003723404	Africa
Africa|hCoV-19/DRC/4562/2020|EPI ISL 513601|B.1.214|Democratic Republic of the Congo|2020-04-30	Africa|hCoV-19/South Africa/KRISP-0475/2020|EPI ISL 495558|H.1|South Africa|2020-07-06	0.0003723492	Africa
Africa|hCoV-19/DRC/4568/2020|EPI ISL 513602|B.1|Democratic Republic of the Congo|2020-04-30	Africa|hCoV-19/South Africa/KRISP-0475/2020|EPI ISL 495558|H.1|South Africa|2020-07-06	0.0003763010	Africa
Africa|hCoV-19/DRC/4578/2020|EPI ISL 513603|B.1|Democratic Republic of the Congo|2020-04-30	Africa|hCoV-19/South Africa/KRISP-0475/2020|EPI ISL 495558|H.1|South Africa|2020-07-06	0.0004131611	Africa
Africa|hCoV-19/DRC/4613/2020|EPI ISL 513604|B.1.214|Democratic Republic of the Congo|2020-04-30	Africa|hCoV-19/South Africa/KRISP-0475/2020|EPI ISL 495558|H.1|South Africa|2020-07-06	0.0004098694	Africa
Africa|hCoV-19/DRC/4614/2020|EPI ISL 513605|B.1|Democratic Republic of the Congo|2020-04-30	Africa|hCoV-19/South Africa/KRISP-0475/2020|EPI ISL 495558|H.1|South Africa|2020-07-06	0.0005078224	Africa
Africa|hCoV-19/DRC/4631/2020|EPI ISL 513606|B.1.5|Democratic Republic of the Congo|2020-04-30	Africa|hCoV-19/South Africa/KRISP-0475/2020|EPI ISL 495558|H.1|South Africa|2020-07-06	0.0005078571	Africa
Africa|hCoV-19/DRC/4633/2020|EPI ISL 513607|B.1.128|Democratic Republic of the Congo|2020-04-30	Africa|hCoV-19/South Africa/KRISP-0475/2020|EPI ISL 495558|H.1|South Africa|2020-07-06	0.0004739696	Africa
Africa|hCoV-19/DRC/4642/2020|EPI ISL 513608|B.1.128|Democratic Republic of the Congo|2020-04-30	Africa|hCoV-19/South Africa/KRISP-0475/2020|EPI ISL 495558|H.1|South Africa|2020-07-06	0.0004739489	Africa
Africa|hCoV-19/DRC/4647/2020|EPI ISL 513609|B.1.128|Democratic Republic of the Congo|2020-04-30	Africa|hCoV-19/South Africa/KRISP-0475/2020|EPI ISL 495558|H.1|South Africa|2020-07-06	0.0004400864	Africa
Africa|hCoV-19/DRC/4653/2020|EPI ISL 513610|B.1.128|Democratic Republic of the Congo|2020-04-30	Africa|hCoV-19/South Africa/KRISP-0475/2020|EPI ISL 495558|H.1|South Africa|2020-07-06	0.0004739969	Africa
Africa|hCoV-19/DRC/4681/2020|EPI ISL 514116|B.1.128|Democratic Republic of the Congo|2020-04-30	Africa|hCoV-19/South Africa/KRISP-0475/2020|EPI ISL 495558|H.1|South Africa|2020-07-06	0.0004170082	Africa
Africa|hCoV-19/DRC/4683/2020|EPI ISL 514105|B.1.5|Democratic Republic of the Congo|2020-04-30	Africa|hCoV-19/South Africa/KRISP-0475/2020|EPI ISL 495558|H.1|South Africa|2020-07-06	0.0004505317	Africa
Africa|hCoV-19/DRC/4685/2020|EPI ISL 514106|B.1.128|Democratic Republic of the Congo|2020-04-30	Africa|hCoV-19/South Africa/KRISP-0475/2020|EPI ISL 495558|H.1|South Africa|2020-07-06	0.0004801357	Africa
Africa|hCoV-19/DRC/4690/2020|EPI ISL 514117|B.1.128|Democratic Republic of the Congo|2020-04-30	Africa|hCoV-19/South Africa/KRISP-0475/2020|EPI ISL 495558|H.1|South Africa|2020-07-06	0.0004464941	Africa
Africa|hCoV-19/DRC/4693/2020|EPI ISL 514118|B.1.128|Democratic Republic of the Congo|2020-04-30	Africa|hCoV-19/South Africa/KRISP-0475/2020|EPI ISL 495558|H.1|South Africa|2020-07-06	0.0004455761	Africa
Africa|hCoV-19/DRC/4694/2020|EPI ISL 514107|B.1.128|Democratic Republic of the Congo|2020-04-30	Africa|hCoV-19/South Africa/KRISP-0475/2020|EPI ISL 495558|H.1|South Africa|2020-07-06	0.0004508754	Africa
Africa|hCoV-19/DRC/4720/2020|EPI ISL 514108|B.1.84|Democratic Republic of the Congo|2020-05-01	Africa|hCoV-19/South Africa/KRISP-0475/2020|EPI ISL 495558|H.1|South Africa|2020-07-06	0.0003755302	Africa
Africa|hCoV-19/DRC/4785/2020|EPI ISL 514119|B.1.84|Democratic Republic of the Congo|2020-05-01	Africa|hCoV-19/South Africa/KRISP-0475/2020|EPI ISL 495558|H.1|South Africa|2020-07-06	0.0005142002	Africa
Africa|hCoV-19/DRC/5019/2020|EPI ISL 496511|B.1|Democratic Republic of the Congo|2020-05-02	Africa|hCoV-19/South Africa/KRISP-0475/2020|EPI ISL 495558|H.1|South Africa|2020-07-06	0.0004293951	Africa
Africa|hCoV-19/DRC/5094/2020|EPI ISL 496491|B.1.84|Democratic Republic of the Congo|2020-05-02	Africa|hCoV-19/South Africa/KRISP-0475/2020|EPI ISL 495558|H.1|South Africa|2020-07-06	0.0003816275	Africa
Africa|hCoV-19/DRC/5186/2020|EPI ISL 496512|B.1|Democratic Republic of the Congo|2020-05-03	Africa|hCoV-19/South Africa/KRISP-0475/2020|EPI ISL 495558|H.1|South Africa|2020-07-06	0.0004166539	Africa
Africa|hCoV-19/DRC/5187/2020|EPI ISL 513619|B.1|Democratic Republic of the Congo|2020-05-03	Africa|hCoV-19/South Africa/KRISP-0475/2020|EPI ISL 495558|H.1|South Africa|2020-07-06	0.0004113986	Africa
Africa|hCoV-19/DRC/5205/2020|EPI ISL 487365|B.1.1.275|Democratic Republic of the Congo|2020-05-01	Africa|hCoV-19/South Africa/KRISP-0475/2020|EPI ISL 495558|H.1|South Africa|2020-07-06	0.0002087484	Africa
Africa|hCoV-19/DRC/521/2020|EPI ISL 420854|B.1.5|Democratic Republic of the Congo|2020-03-25	Africa|hCoV-19/South Africa/KRISP-0475/2020|EPI ISL 495558|H.1|South Africa|2020-07-06	0.0002383256	Africa
Africa|hCoV-19/DRC/5210/2020|EPI ISL 487369|B.1.1.275|Democratic Republic of the Congo|2020-05-01	Africa|hCoV-19/South Africa/KRISP-0475/2020|EPI ISL 495558|H.1|South Africa|2020-07-06	0.0002080228	Africa
Africa|hCoV-19/DRC/523/2020|EPI ISL 420849|B.1.1.1|Democratic Republic of the Congo|2020-03-28	Africa|hCoV-19/South Africa/KRISP-0475/2020|EPI ISL 495558|H.1|South Africa|2020-07-06	0.0002375976	Africa
Africa|hCoV-19/DRC/5240/2020|EPI ISL 496492|B.1|Democratic Republic of the Congo|2020-05-03	Africa|hCoV-19/South Africa/KRISP-0475/2020|EPI ISL 495558|H.1|South Africa|2020-07-06	0.0003091388	Africa
Africa|hCoV-19/DRC/5377/2020|EPI ISL 496513|B.1|Democratic Republic of the Congo|2020-05-04	Africa|hCoV-19/South Africa/KRISP-0475/2020|EPI ISL 495558|H.1|South Africa|2020-07-06	0.0003778388	Africa
Africa|hCoV-19/DRC/5538/2020|EPI ISL 514120|B.1|Democratic Republic of the Congo|2020-05-05	Africa|hCoV-19/South Africa/KRISP-0475/2020|EPI ISL 495558|H.1|South Africa|2020-07-06	0.0003525138	Africa
Africa|hCoV-19/DRC/5651/2020|EPI ISL 496493|B.1.1.1|Democratic Republic of the Congo|2020-05-06	Africa|hCoV-19/South Africa/KRISP-0475/2020|EPI ISL 495558|H.1|South Africa|2020-07-06	0.0002802868	Africa
Africa|hCoV-19/DRC/5705/2020|EPI ISL 496494|B.1.84|Democratic Republic of the Congo|2020-05-06	Africa|hCoV-19/South Africa/KRISP-0475/2020|EPI ISL 495558|H.1|South Africa|2020-07-06	0.0003567594	Africa
Africa|hCoV-19/DRC/5735/2020|EPI ISL 496495|B.1.214|Democratic Republic of the Congo|2020-05-06	Africa|hCoV-19/South Africa/KRISP-0475/2020|EPI ISL 495558|H.1|South Africa|2020-07-06	0.0003506650	Africa
Africa|hCoV-19/DRC/5815/2020|EPI ISL 495629|B.1.214|Democratic Republic of the Congo|2020-05-06	Africa|hCoV-19/South Africa/KRISP-0475/2020|EPI ISL 495558|H.1|South Africa|2020-07-06	0.0004235525	Africa
Africa|hCoV-19/DRC/5907/2020|EPI ISL 496496|B.1.84|Democratic Republic of the Congo|2020-05-07	Africa|hCoV-19/South Africa/KRISP-0475/2020|EPI ISL 495558|H.1|South Africa|2020-07-06	0.0004610331	Africa
Africa|hCoV-19/DRC/5913/2020|EPI ISL 496497|B.1|Democratic Republic of the Congo|2020-05-07	Africa|hCoV-19/South Africa/KRISP-0475/2020|EPI ISL 495558|H.1|South Africa|2020-07-06	0.0004511144	Africa
Africa|hCoV-19/DRC/5927/2020|EPI ISL 496498|B.1.9|Democratic Republic of the Congo|2020-05-07	Africa|hCoV-19/South Africa/KRISP-0475/2020|EPI ISL 495558|H.1|South Africa|2020-07-06	0.0006250027	Africa
Africa|hCoV-19/DRC/5957/2020|EPI ISL 496499|B.1.5|Democratic Republic of the Congo|2020-05-07	Africa|hCoV-19/South Africa/KRISP-0475/2020|EPI ISL 495558|H.1|South Africa|2020-07-06	0.0002741719	Africa
Africa|hCoV-19/DRC/5964/2020|EPI ISL 496500|B.1.178|Democratic Republic of the Congo|2020-05-07	Africa|hCoV-19/South Africa/KRISP-0475/2020|EPI ISL 495558|H.1|South Africa|2020-07-06	0.0002865476	Africa
Africa|hCoV-19/DRC/5996/2020|EPI ISL 496514|B.1.84|Democratic Republic of the Congo|2020-05-08	Africa|hCoV-19/South Africa/KRISP-0475/2020|EPI ISL 495558|H.1|South Africa|2020-07-06	0.0003818396	Africa
Africa|hCoV-19/DRC/6026/2020|EPI ISL 513622|B.1.1.1|Democratic Republic of the Congo|2020-05-08	Africa|hCoV-19/South Africa/KRISP-0475/2020|EPI ISL 495558|H.1|South Africa|2020-07-06	0.0003475405	Africa
Africa|hCoV-19/DRC/6143/2020|EPI ISL 496515|B.1|Democratic Republic of the Congo|2020-05-08	Africa|hCoV-19/South Africa/KRISP-0475/2020|EPI ISL 495558|H.1|South Africa|2020-07-06	0.0003505316	Africa
Africa|hCoV-19/DRC/6151/2020|EPI ISL 513620|B.1.214|Democratic Republic of the Congo|2020-05-08	Africa|hCoV-19/South Africa/KRISP-0475/2020|EPI ISL 495558|H.1|South Africa|2020-07-06	0.0004136115	Africa
Africa|hCoV-19/DRC/6163/2020|EPI ISL 513623|B.1.214|Democratic Republic of the Congo|2020-05-08	Africa|hCoV-19/South Africa/KRISP-0475/2020|EPI ISL 495558|H.1|South Africa|2020-07-06	0.0004168597	Africa
Africa|hCoV-19/DRC/6203/2020|EPI ISL 514109|B.1|Democratic Republic of the Congo|2020-05-09	Africa|hCoV-19/South Africa/KRISP-0475/2020|EPI ISL 495558|H.1|South Africa|2020-07-06	0.0005157720	Africa
Africa|hCoV-19/DRC/6209/2020|EPI ISL 514110|B.1.84|Democratic Republic of the Congo|2020-05-09	Africa|hCoV-19/South Africa/KRISP-0475/2020|EPI ISL 495558|H.1|South Africa|2020-07-06	0.0003432437	Africa
Africa|hCoV-19/DRC/6227/2020|EPI ISL 514121|B.1.84|Democratic Republic of the Congo|2020-05-09	Africa|hCoV-19/South Africa/KRISP-0475/2020|EPI ISL 495558|H.1|South Africa|2020-07-06	0.0003093268	Africa
Africa|hCoV-19/DRC/6313/2020|EPI ISL 496516|B.1.84|Democratic Republic of the Congo|2020-05-09	Africa|hCoV-19/South Africa/KRISP-0475/2020|EPI ISL 495558|H.1|South Africa|2020-07-06	0.0004644302	Africa
Africa|hCoV-19/DRC/6338/2020|EPI ISL 495630|B.1|Democratic Republic of the Congo|2020-05-09	Africa|hCoV-19/South Africa/KRISP-0475/2020|EPI ISL 495558|H.1|South Africa|2020-07-06	0.0003898614	Africa
Africa|hCoV-19/DRC/6341/2020|EPI ISL 495631|B.1|Democratic Republic of the Congo|2020-05-09	Africa|hCoV-19/South Africa/KRISP-0475/2020|EPI ISL 495558|H.1|South Africa|2020-07-06	0.0004995004	Africa
Africa|hCoV-19/DRC/6342/2020|EPI ISL 495632|B.1|Democratic Republic of the Congo|2020-05-09	Africa|hCoV-19/South Africa/KRISP-0475/2020|EPI ISL 495558|H.1|South Africa|2020-07-06	0.0004557164	Africa
Africa|hCoV-19/DRC/6361/2020|EPI ISL 495633|B.1|Democratic Republic of the Congo|2020-05-09	Africa|hCoV-19/South Africa/KRISP-0475/2020|EPI ISL 495558|H.1|South Africa|2020-07-06	0.0003577457	Africa
Africa|hCoV-19/DRC/6380/2020|EPI ISL 513611|B.1.1.275|Democratic Republic of the Congo|2020-05-04	Africa|hCoV-19/South Africa/KRISP-0475/2020|EPI ISL 495558|H.1|South Africa|2020-07-06	0.0002090755	Africa
Africa|hCoV-19/DRC/6384/2020|EPI ISL 513612|B.1.1.275|Democratic Republic of the Congo|2020-05-07	Africa|hCoV-19/South Africa/KRISP-0475/2020|EPI ISL 495558|H.1|South Africa|2020-07-06	0.0001740183	Africa
Africa|hCoV-19/DRC/6386/2020|EPI ISL 513613|B.1.1.275|Democratic Republic of the Congo|2020-05-07	Africa|hCoV-19/South Africa/KRISP-0475/2020|EPI ISL 495558|H.1|South Africa|2020-07-06	0.0001707970	Africa
Africa|hCoV-19/DRC/6389/2020|EPI ISL 513614|B.1.84|Democratic Republic of the Congo|2020-05-07	Africa|hCoV-19/South Africa/KRISP-0475/2020|EPI ISL 495558|H.1|South Africa|2020-07-06	0.0004507456	Africa
Africa|hCoV-19/DRC/6390/2020|EPI ISL 513615|B.1.1.275|Democratic Republic of the Congo|2020-05-04	Africa|hCoV-19/South Africa/KRISP-0475/2020|EPI ISL 495558|H.1|South Africa|2020-07-06	0.0002736697	Africa
Africa|hCoV-19/DRC/6392/2020|EPI ISL 513616|B.1|Democratic Republic of the Congo|2020-05-04	Africa|hCoV-19/South Africa/KRISP-0475/2020|EPI ISL 495558|H.1|South Africa|2020-07-06	0.0002391992	Africa
Africa|hCoV-19/DRC/6395/2020|EPI ISL 513617|B.1.1.275|Democratic Republic of the Congo|2020-05-07	Africa|hCoV-19/South Africa/KRISP-0475/2020|EPI ISL 495558|H.1|South Africa|2020-07-06	0.0003046358	Africa
Africa|hCoV-19/DRC/6398/2020|EPI ISL 513618|B.1.1.275|Democratic Republic of the Congo|2020-05-07	Africa|hCoV-19/South Africa/KRISP-0475/2020|EPI ISL 495558|H.1|South Africa|2020-07-06	0.0002030605	Africa
Africa|hCoV-19/DRC/6724/2020|EPI ISL 495634|B.1|Democratic Republic of the Congo|2020-05-11	Africa|hCoV-19/South Africa/KRISP-0475/2020|EPI ISL 495558|H.1|South Africa|2020-07-06	0.0003089086	Africa
Africa|hCoV-19/DRC/6743/2020|EPI ISL 495635|B.1.149|Democratic Republic of the Congo|2020-05-11	Africa|hCoV-19/South Africa/KRISP-0475/2020|EPI ISL 495558|H.1|South Africa|2020-07-06	0.0003556002	Africa
Africa|hCoV-19/DRC/6783/2020|EPI ISL 496501|B.1.149|Democratic Republic of the Congo|2020-05-11	Africa|hCoV-19/South Africa/KRISP-0475/2020|EPI ISL 495558|H.1|South Africa|2020-07-06	0.0003893786	Africa
Africa|hCoV-19/DRC/6784/2020|EPI ISL 495636|B.1|Democratic Republic of the Congo|2020-05-11	Africa|hCoV-19/South Africa/KRISP-0475/2020|EPI ISL 495558|H.1|South Africa|2020-07-06	0.0003083695	Africa
Africa|hCoV-19/DRC/6786/2020|EPI ISL 495637|B.1.178|Democratic Republic of the Congo|2020-05-11	Africa|hCoV-19/South Africa/KRISP-0475/2020|EPI ISL 495558|H.1|South Africa|2020-07-06	0.0004122047	Africa
Africa|hCoV-19/DRC/6791/2020|EPI ISL 495638|B.1.178|Democratic Republic of the Congo|2020-05-11	Africa|hCoV-19/South Africa/KRISP-0475/2020|EPI ISL 495558|H.1|South Africa|2020-07-06	0.0003792792	Africa
Africa|hCoV-19/DRC/6792/2020|EPI ISL 495639|B.1|Democratic Republic of the Congo|2020-05-11	Africa|hCoV-19/South Africa/KRISP-0475/2020|EPI ISL 495558|H.1|South Africa|2020-07-06	0.0003581266	Africa
Africa|hCoV-19/DRC/6801/2020|EPI ISL 514111|B.1|Democratic Republic of the Congo|2020-05-11	Africa|hCoV-19/South Africa/KRISP-0475/2020|EPI ISL 495558|H.1|South Africa|2020-07-06	0.0005543099	Africa
Africa|hCoV-19/DRC/6853/2020|EPI ISL 496502|B.1.214|Democratic Republic of the Congo|2020-05-11	Africa|hCoV-19/South Africa/KRISP-0475/2020|EPI ISL 495558|H.1|South Africa|2020-07-06	0.0003486839	Africa
Africa|hCoV-19/DRC/6854/2020|EPI ISL 496503|B.1|Democratic Republic of the Congo|2020-05-11	Africa|hCoV-19/South Africa/KRISP-0475/2020|EPI ISL 495558|H.1|South Africa|2020-07-06	0.0005326919	Africa
Africa|hCoV-19/DRC/6875/2020|EPI ISL 496504|B.1|Democratic Republic of the Congo|2020-05-11	Africa|hCoV-19/South Africa/KRISP-0475/2020|EPI ISL 495558|H.1|South Africa|2020-07-06	0.0003432551	Africa
Africa|hCoV-19/DRC/7042/2020|EPI ISL 513592|B.1.214|Democratic Republic of the Congo|2020-05-12	Africa|hCoV-19/South Africa/KRISP-0475/2020|EPI ISL 495558|H.1|South Africa|2020-07-06	0.0003765509	Africa
Africa|hCoV-19/DRC/7061/2020|EPI ISL 513593|B.1|Democratic Republic of the Congo|2020-05-12	Africa|hCoV-19/South Africa/KRISP-0475/2020|EPI ISL 495558|H.1|South Africa|2020-07-06	0.0003193720	Africa
Africa|hCoV-19/DRC/7140/2020|EPI ISL 513594|B.1.214|Democratic Republic of the Congo|2020-05-12	Africa|hCoV-19/South Africa/KRISP-0475/2020|EPI ISL 495558|H.1|South Africa|2020-07-06	0.0004872582	Africa
Africa|hCoV-19/DRC/7200/2020|EPI ISL 514112|B.1|Democratic Republic of the Congo|2020-05-13	Africa|hCoV-19/South Africa/KRISP-0475/2020|EPI ISL 495558|H.1|South Africa|2020-07-06	0.0004439566	Africa
Africa|hCoV-19/DRC/7211/2020|EPI ISL 514122|B.1.149|Democratic Republic of the Congo|2020-05-13	Africa|hCoV-19/South Africa/KRISP-0475/2020|EPI ISL 495558|H.1|South Africa|2020-07-06	0.0004456262	Africa
Africa|hCoV-19/DRC/7248/2020|EPI ISL 514123|B.1|Democratic Republic of the Congo|2020-05-13	Africa|hCoV-19/South Africa/KRISP-0475/2020|EPI ISL 495558|H.1|South Africa|2020-07-06	0.0003504994	Africa
Africa|hCoV-19/DRC/7255/2020|EPI ISL 514124|B.1.149|Democratic Republic of the Congo|2020-05-13	Africa|hCoV-19/South Africa/KRISP-0475/2020|EPI ISL 495558|H.1|South Africa|2020-07-06	0.0004839875	Africa
Africa|hCoV-19/DRC/73/2020|EPI ISL 417941|B.1.178|Democratic Republic of the Congo|2020-03-18	Africa|hCoV-19/South Africa/KRISP-0475/2020|EPI ISL 495558|H.1|South Africa|2020-07-06	0.0002737258	Africa
Africa|hCoV-19/DRC/7386/2020|EPI ISL 513595|B.1.5|Democratic Republic of the Congo|2020-05-14	Africa|hCoV-19/South Africa/KRISP-0475/2020|EPI ISL 495558|H.1|South Africa|2020-07-06	0.0002820284	Africa
Africa|hCoV-19/DRC/7430/2020|EPI ISL 496517|B.1.1.1|Democratic Republic of the Congo|2020-05-14	Africa|hCoV-19/South Africa/KRISP-0475/2020|EPI ISL 495558|H.1|South Africa|2020-07-06	0.0004684567	Africa
Africa|hCoV-19/DRC/7434/2020|EPI ISL 513621|B.1.1.1|Democratic Republic of the Congo|2020-05-14	Africa|hCoV-19/South Africa/KRISP-0475/2020|EPI ISL 495558|H.1|South Africa|2020-07-06	0.0004557959	Africa
Africa|hCoV-19/DRC/7471/2020|EPI ISL 513596|B.1.214|Democratic Republic of the Congo|2020-05-14	Africa|hCoV-19/South Africa/KRISP-0475/2020|EPI ISL 495558|H.1|South Africa|2020-07-06	0.0003791878	Africa
Africa|hCoV-19/DRC/7488/2020|EPI ISL 514113|B.1.1|Democratic Republic of the Congo|2020-05-14	Africa|hCoV-19/South Africa/KRISP-0475/2020|EPI ISL 495558|H.1|South Africa|2020-07-06	0.0001372300	Africa
Africa|hCoV-19/DRC/7713/2020|EPI ISL 495640|B.1|Democratic Republic of the Congo|2020-05-14	Africa|hCoV-19/South Africa/KRISP-0475/2020|EPI ISL 495558|H.1|South Africa|2020-07-06	0.0005630380	Africa
Africa|hCoV-19/DRC/7864/2020|EPI ISL 496505|B.1.214|Democratic Republic of the Congo|2020-05-15	Africa|hCoV-19/South Africa/KRISP-0475/2020|EPI ISL 495558|H.1|South Africa|2020-07-06	0.0004545166	Africa
Africa|hCoV-19/DRC/7920/2020|EPI ISL 495641|B.1|Democratic Republic of the Congo|2020-05-15	Africa|hCoV-19/South Africa/KRISP-0475/2020|EPI ISL 495558|H.1|South Africa|2020-07-06	0.0004466554	Africa
Africa|hCoV-19/DRC/80/2020|EPI ISL 417942|B.1.178|Democratic Republic of the Congo|2020-03-18	Africa|hCoV-19/South Africa/KRISP-0475/2020|EPI ISL 495558|H.1|South Africa|2020-07-06	0.0002719675	Africa
Africa|hCoV-19/DRC/8018/2020|EPI ISL 514125|B.1.5|Democratic Republic of the Congo|2020-05-15	Africa|hCoV-19/South Africa/KRISP-0475/2020|EPI ISL 495558|H.1|South Africa|2020-07-06	0.0004623608	Africa
Africa|hCoV-19/DRC/81/2020|EPI ISL 417944|B.1.9|Democratic Republic of the Congo|2020-03-18	Africa|hCoV-19/South Africa/KRISP-0475/2020|EPI ISL 495558|H.1|South Africa|2020-07-06	0.0003751671	Africa
Africa|hCoV-19/DRC/82/2020|EPI ISL 417946|B.1.5|Democratic Republic of the Congo|2020-03-18	Africa|hCoV-19/South Africa/KRISP-0475/2020|EPI ISL 495558|H.1|South Africa|2020-07-06	0.0002369143	Africa
Africa|hCoV-19/DRC/94/2020|EPI ISL 417947|B.1|Democratic Republic of the Congo|2020-03-19	Africa|hCoV-19/South Africa/KRISP-0475/2020|EPI ISL 495558|H.1|South Africa|2020-07-06	0.0002708865	Africa
Africa|hCoV-19/DRC/998/2020|EPI ISL 429254|B.1|Democratic Republic of the Congo|2020-04-03	Africa|hCoV-19/South Africa/KRISP-0475/2020|EPI ISL 495558|H.1|South Africa|2020-07-06	0.0003570560	Africa
Africa|hCoV-19/DRC/KN-0038/2020|EPI ISL 417434|B.1.128|Democratic Republic of the Congo|2020-03-14	Africa|hCoV-19/South Africa/KRISP-0475/2020|EPI ISL 495558|H.1|South Africa|2020-07-06	0.0003910452	Africa
Africa|hCoV-19/DRC/KN-0054/2020|EPI ISL 417437|B.1.178|Democratic Republic of the Congo|2020-03-17	Africa|hCoV-19/South Africa/KRISP-0475/2020|EPI ISL 495558|H.1|South Africa|2020-07-06	0.0003049881	Africa
Africa|hCoV-19/DRC/KN-0058/2020|EPI ISL 417438|B.1|Democratic Republic of the Congo|2020-03-17	Africa|hCoV-19/South Africa/KRISP-0475/2020|EPI ISL 495558|H.1|South Africa|2020-07-06	0.0002732548	Africa
Africa|hCoV-19/DRC/KN-0060/2020|EPI ISL 417440|B.1|Democratic Republic of the Congo|2020-03-17	Africa|hCoV-19/South Africa/KRISP-0475/2020|EPI ISL 495558|H.1|South Africa|2020-07-06	0.0003052319	Africa
Africa|hCoV-19/DRC/KN-0070/2020|EPI ISL 417441|B.1.178|Democratic Republic of the Congo|2020-03-17	Africa|hCoV-19/South Africa/KRISP-0475/2020|EPI ISL 495558|H.1|South Africa|2020-07-06	0.0002773788	Africa
Africa|hCoV-19/DRC/KN-0072/2020|EPI ISL 417442|B.1.178|Democratic Republic of the Congo|2020-03-18	Africa|hCoV-19/South Africa/KRISP-0475/2020|EPI ISL 495558|H.1|South Africa|2020-07-06	0.0002721707	Africa
Africa|hCoV-19/DRC/KN-13/2020|EPI ISL 414647|B.1|Democratic Republic of the Congo|2020-03-09	Africa|hCoV-19/South Africa/KRISP-0475/2020|EPI ISL 495558|H.1|South Africa|2020-07-06	0.0002796042	Africa
Africa|hCoV-19/Egypt/Army-MCL001/2020|EPI ISL 510526|B.1|Egypt|2020-06-01	Africa|hCoV-19/South Africa/KRISP-0475/2020|EPI ISL 495558|H.1|South Africa|2020-07-06	0.0004062247	Africa
Africa|hCoV-19/Egypt/C-CU001a-S1/2020|EPI ISL 529031|B.1.255|Egypt|2020-05-19	Africa|hCoV-19/South Africa/KRISP-0475/2020|EPI ISL 495558|H.1|South Africa|2020-07-06	0.0004401772	Africa
Africa|hCoV-19/Egypt/C-CU002b-S3/2020|EPI ISL 529032|B.1.1.1|Egypt|2020-06-19	Africa|hCoV-19/South Africa/KRISP-0475/2020|EPI ISL 495558|H.1|South Africa|2020-07-06	0.0004739260	Africa
Africa|hCoV-19/Egypt/C-VSVRI-SERVAC/2020|EPI ISL 528386|B.1.255|Egypt|2020-08-22	Africa|hCoV-19/South Africa/KRISP-0475/2020|EPI ISL 495558|H.1|South Africa|2020-07-06	0.0002708040	Africa
Africa|hCoV-19/Egypt/CUNCI-7I028/2020|EPI ISL 524426|B.1.255|Egypt|2020-07-19	Africa|hCoV-19/South Africa/KRISP-0475/2020|EPI ISL 495558|H.1|South Africa|2020-07-06	0.0002708040	Africa
Africa|hCoV-19/Egypt/CUNCI-HGC002/2020|EPI ISL 468045|B.1|Egypt|2020-05-02	Africa|hCoV-19/South Africa/KRISP-0475/2020|EPI ISL 495558|H.1|South Africa|2020-07-06	0.0002710490	Africa
Africa|hCoV-19/Egypt/CUNCI-HGC004/2020|EPI ISL 468048|B.1|Egypt|2020-05-02	Africa|hCoV-19/South Africa/KRISP-0475/2020|EPI ISL 495558|H.1|South Africa|2020-07-06	0.0002709756	Africa
Africa|hCoV-19/Egypt/CUNCI-HGC005/2020|EPI ISL 468052|B.1|Egypt|2020-05-02	Africa|hCoV-19/South Africa/KRISP-0475/2020|EPI ISL 495558|H.1|South Africa|2020-07-06	0.0003387516	Africa
Africa|hCoV-19/Egypt/CUNCI-HGC006/2020|EPI ISL 468050|B.1|Egypt|2020-05-02	Africa|hCoV-19/South Africa/KRISP-0475/2020|EPI ISL 495558|H.1|South Africa|2020-07-06	0.0003386873	Africa
Africa|hCoV-19/Egypt/CUNCI-HGC007-2/2020|EPI ISL 468054|B.1|Egypt|2020-05-02	Africa|hCoV-19/South Africa/KRISP-0475/2020|EPI ISL 495558|H.1|South Africa|2020-07-06	0.0003724968	Africa
Africa|hCoV-19/Egypt/CUNCI-HGC007/2020|EPI ISL 468046|B.1|Egypt|2020-05-02	Africa|hCoV-19/South Africa/KRISP-0475/2020|EPI ISL 495558|H.1|South Africa|2020-07-06	0.0003387447	Africa
Africa|hCoV-19/Egypt/CUNCI-HGC008/2020|EPI ISL 468044|B.1|Egypt|2020-05-02	Africa|hCoV-19/South Africa/KRISP-0475/2020|EPI ISL 495558|H.1|South Africa|2020-07-06	0.0003387561	Africa
Africa|hCoV-19/Egypt/CUNCI-HGC009/2020|EPI ISL 468053|B.1|Egypt|2020-05-02	Africa|hCoV-19/South Africa/KRISP-0475/2020|EPI ISL 495558|H.1|South Africa|2020-07-06	0.0002710857	Africa
Africa|hCoV-19/Egypt/CUNCI-HGC010/2020|EPI ISL 468055|B.1.247|Egypt|2020-05-02	Africa|hCoV-19/South Africa/KRISP-0475/2020|EPI ISL 495558|H.1|South Africa|2020-07-06	0.0005081665	Africa
Africa|hCoV-19/Egypt/CUNCI-HGC011/2020|EPI ISL 468059|B.1|Egypt|2020-05-02	Africa|hCoV-19/South Africa/KRISP-0475/2020|EPI ISL 495558|H.1|South Africa|2020-07-06	0.0003048846	Africa
Africa|hCoV-19/Egypt/CUNCI-HGC012/2020|EPI ISL 468051|B.1.255|Egypt|2020-05-02	Africa|hCoV-19/South Africa/KRISP-0475/2020|EPI ISL 495558|H.1|South Africa|2020-07-06	0.0004742972	Africa
Africa|hCoV-19/Egypt/CUNCI-HGC013/2020|EPI ISL 468047|B.1.201|Egypt|2020-05-02	Africa|hCoV-19/South Africa/KRISP-0475/2020|EPI ISL 495558|H.1|South Africa|2020-07-06	0.0004065280	Africa
Africa|hCoV-19/Egypt/CUNCI-HGC014/2020|EPI ISL 468060|B.1.5|Egypt|2020-05-02	Africa|hCoV-19/South Africa/KRISP-0475/2020|EPI ISL 495558|H.1|South Africa|2020-07-06	0.0002032578	Africa
Africa|hCoV-19/Egypt/CUNCI-HGC015/2020|EPI ISL 468056|B.1|Egypt|2020-05-02	Africa|hCoV-19/South Africa/KRISP-0475/2020|EPI ISL 495558|H.1|South Africa|2020-07-06	0.0002032509	Africa
Africa|hCoV-19/Egypt/CUNCI-HGC016/2020|EPI ISL 468058|B.1|Egypt|2020-05-02	Africa|hCoV-19/South Africa/KRISP-0475/2020|EPI ISL 495558|H.1|South Africa|2020-07-06	0.0003394228	Africa
Africa|hCoV-19/Egypt/CUNCI-HGC021/2020|EPI ISL 468061|B.1|Egypt|2020-05-02	Africa|hCoV-19/South Africa/KRISP-0475/2020|EPI ISL 495558|H.1|South Africa|2020-07-06	0.0003391960	Africa
Africa|hCoV-19/Egypt/CUNCI-HGC023/2020|EPI ISL 468057|B.1.5|Egypt|2020-05-02	Africa|hCoV-19/South Africa/KRISP-0475/2020|EPI ISL 495558|H.1|South Africa|2020-07-06	0.0002371606	Africa
Africa|hCoV-19/Egypt/CUNCI-HGC028/2020|EPI ISL 468062|B.1|Egypt|2020-05-02	Africa|hCoV-19/South Africa/KRISP-0475/2020|EPI ISL 495558|H.1|South Africa|2020-07-06	0.0004072450	Africa
Africa|hCoV-19/Egypt/CUNCI-HGC3I011/2020|EPI ISL 479697|B.1|Egypt|2020-06-02	Africa|hCoV-19/South Africa/KRISP-0475/2020|EPI ISL 495558|H.1|South Africa|2020-07-06	0.0003046574	Africa
Africa|hCoV-19/Egypt/CUNCI-HGC3I012/2020|EPI ISL 479693|B.1.255|Egypt|2020-06-02	Africa|hCoV-19/South Africa/KRISP-0475/2020|EPI ISL 495558|H.1|South Africa|2020-07-06	0.0004739440	Africa
Africa|hCoV-19/Egypt/CUNCI-HGC3I013/2020|EPI ISL 479694|B.1.201|Egypt|2020-06-02	Africa|hCoV-19/South Africa/KRISP-0475/2020|EPI ISL 495558|H.1|South Africa|2020-07-06	0.0004062252	Africa
Africa|hCoV-19/Egypt/CUNCI-HGC3I014/2020|EPI ISL 479696|B.1.5|Egypt|2020-06-02	Africa|hCoV-19/South Africa/KRISP-0475/2020|EPI ISL 495558|H.1|South Africa|2020-07-06	0.0002030996	Africa
Africa|hCoV-19/Egypt/CUNCI-HGC3I02/2020|EPI ISL 479686|B.1|Egypt|2020-06-02	Africa|hCoV-19/South Africa/KRISP-0475/2020|EPI ISL 495558|H.1|South Africa|2020-07-06	0.0003046814	Africa
Africa|hCoV-19/Egypt/CUNCI-HGC3I023/2020|EPI ISL 479695|B.1.5|Egypt|2020-06-02	Africa|hCoV-19/South Africa/KRISP-0475/2020|EPI ISL 495558|H.1|South Africa|2020-07-06	0.0002369840	Africa
Africa|hCoV-19/Egypt/CUNCI-HGC3I025/2020|EPI ISL 479691|B.1|Egypt|2020-06-02	Africa|hCoV-19/South Africa/KRISP-0475/2020|EPI ISL 495558|H.1|South Africa|2020-07-06	0.0003724198	Africa
Africa|hCoV-19/Egypt/CUNCI-HGC3I03/2020|EPI ISL 479687|B.1|Egypt|2020-06-02	Africa|hCoV-19/South Africa/KRISP-0475/2020|EPI ISL 495558|H.1|South Africa|2020-07-06	0.0003384924	Africa
Africa|hCoV-19/Egypt/CUNCI-HGC3I05/2020|EPI ISL 479690|B.1|Egypt|2020-06-02	Africa|hCoV-19/South Africa/KRISP-0475/2020|EPI ISL 495558|H.1|South Africa|2020-07-06	0.0003384993	Africa
Africa|hCoV-19/Egypt/CUNCI-HGC3I06/2020|EPI ISL 479688|B.1|Egypt|2020-06-02	Africa|hCoV-19/South Africa/KRISP-0475/2020|EPI ISL 495558|H.1|South Africa|2020-07-06	0.0003385039	Africa
Africa|hCoV-19/Egypt/CUNCI-HGC3I08/2020|EPI ISL 479698|B.1|Egypt|2020-06-02	Africa|hCoV-19/South Africa/KRISP-0475/2020|EPI ISL 495558|H.1|South Africa|2020-07-06	0.0003385039	Africa
Africa|hCoV-19/Egypt/CUNCI-HGC3I09/2020|EPI ISL 479692|B.1|Egypt|2020-06-02	Africa|hCoV-19/South Africa/KRISP-0475/2020|EPI ISL 495558|H.1|South Africa|2020-07-06	0.0002708838	Africa
Africa|hCoV-19/Egypt/CUNCI-HGC4I003/2020|EPI ISL 479699|B.1.1.247|Egypt|2020-06-02	Africa|hCoV-19/South Africa/KRISP-0475/2020|EPI ISL 495558|H.1|South Africa|2020-07-06	0.0003385140	Africa
Africa|hCoV-19/Egypt/CUNCI-HGC4I004/2020|EPI ISL 479700|B.1.1.296|Egypt|2020-06-02	Africa|hCoV-19/South Africa/KRISP-0475/2020|EPI ISL 495558|H.1|South Africa|2020-07-06	0.0002369215	Africa
Africa|hCoV-19/Egypt/CUNCI-HGC4I015/2020|EPI ISL 479728|B.1.1.123|Egypt|2020-06-02	Africa|hCoV-19/South Africa/KRISP-0475/2020|EPI ISL 495558|H.1|South Africa|2020-07-06	0.0002708241	Africa
Africa|hCoV-19/Egypt/CUNCI-HGC4I022/2020|EPI ISL 479705|B.1.1|Egypt|2020-06-02	Africa|hCoV-19/South Africa/KRISP-0475/2020|EPI ISL 495558|H.1|South Africa|2020-07-06	0.0003723731	Africa
Africa|hCoV-19/Egypt/CUNCI-HGC4I023/2020|EPI ISL 479729|B.1.1.247|Egypt|2020-06-02	Africa|hCoV-19/South Africa/KRISP-0475/2020|EPI ISL 495558|H.1|South Africa|2020-07-06	0.0002031264	Africa
Africa|hCoV-19/Egypt/CUNCI-HGC4I025/2020|EPI ISL 479706|B.1.255|Egypt|2020-06-02	Africa|hCoV-19/South Africa/KRISP-0475/2020|EPI ISL 495558|H.1|South Africa|2020-07-06	0.0004062293	Africa
Africa|hCoV-19/Egypt/CUNCI-HGC4I026/2020|EPI ISL 479702|B.1|Egypt|2020-06-02	Africa|hCoV-19/South Africa/KRISP-0475/2020|EPI ISL 495558|H.1|South Africa|2020-07-06	0.0004743983	Africa
Africa|hCoV-19/Egypt/CUNCI-HGC4I029/2020|EPI ISL 479701|B.1.1.1|Egypt|2020-06-02	Africa|hCoV-19/South Africa/KRISP-0475/2020|EPI ISL 495558|H.1|South Africa|2020-07-06	0.0003723605	Africa
Africa|hCoV-19/Egypt/CUNCI-HGC4I030/2020|EPI ISL 479703|B.1|Egypt|2020-06-02	Africa|hCoV-19/South Africa/KRISP-0475/2020|EPI ISL 495558|H.1|South Africa|2020-07-06	0.0004062171	Africa
Africa|hCoV-19/Egypt/CUNCI-HGC4I031/2020|EPI ISL 479707|B.1.1.1|Egypt|2020-06-02	Africa|hCoV-19/South Africa/KRISP-0475/2020|EPI ISL 495558|H.1|South Africa|2020-07-06	0.0004739423	Africa
Africa|hCoV-19/Egypt/CUNCI-HGC4I032/2020|EPI ISL 479709|B.1.1|Egypt|2020-06-02	Africa|hCoV-19/South Africa/KRISP-0475/2020|EPI ISL 495558|H.1|South Africa|2020-07-06	0.0002371301	Africa
Africa|hCoV-19/Egypt/CUNCI-HGC4I033/2020|EPI ISL 479704|B.1|Egypt|2020-06-02	Africa|hCoV-19/South Africa/KRISP-0475/2020|EPI ISL 495558|H.1|South Africa|2020-07-06	0.0003047021	Africa
Africa|hCoV-19/Egypt/CUNCI-HGC4I034/2020|EPI ISL 479708|B.1.255|Egypt|2020-06-02	Africa|hCoV-19/South Africa/KRISP-0475/2020|EPI ISL 495558|H.1|South Africa|2020-07-06	0.0002707765	Africa
Africa|hCoV-19/Egypt/CUNCI-HGC5I001/2020|EPI ISL 479710|B.1.1|Egypt|2020-06-02	Africa|hCoV-19/South Africa/KRISP-0475/2020|EPI ISL 495558|H.1|South Africa|2020-07-06	0.0001015653	Africa
Africa|hCoV-19/Egypt/CUNCI-HGC5I003/2020|EPI ISL 479711|B.1|Egypt|2020-06-02	Africa|hCoV-19/South Africa/KRISP-0475/2020|EPI ISL 495558|H.1|South Africa|2020-07-06	0.0002708068	Africa
Africa|hCoV-19/Egypt/CUNCI-HGC5I010/2020|EPI ISL 479730|B.1.1|Egypt|2020-06-02	Africa|hCoV-19/South Africa/KRISP-0475/2020|EPI ISL 495558|H.1|South Africa|2020-07-06	0.0001692824	Africa
Africa|hCoV-19/Egypt/CUNCI-HGC5I011/2020|EPI ISL 479712|B.1.1|Egypt|2020-06-02	Africa|hCoV-19/South Africa/KRISP-0475/2020|EPI ISL 495558|H.1|South Africa|2020-07-06	0.0001015515	Africa
Africa|hCoV-19/Egypt/CUNCI-HGC5I012/2020|EPI ISL 479713|B.1.1|Egypt|2020-06-02	Africa|hCoV-19/South Africa/KRISP-0475/2020|EPI ISL 495558|H.1|South Africa|2020-07-06	0.0001353681	Africa
Africa|hCoV-19/Egypt/CUNCI-HGC5I014/2020|EPI ISL 479714|B.1.255|Egypt|2020-06-02	Africa|hCoV-19/South Africa/KRISP-0475/2020|EPI ISL 495558|H.1|South Africa|2020-07-06	0.0004062431	Africa
Africa|hCoV-19/Egypt/CUNCI-HGC5I015/2020|EPI ISL 475722|B.1.255|Egypt|2020-05-02	Africa|hCoV-19/South Africa/KRISP-0475/2020|EPI ISL 495558|H.1|South Africa|2020-07-06	0.0004741942	Africa
Africa|hCoV-19/Egypt/CUNCI-HGC5I016/2020|EPI ISL 479731|B.1|Egypt|2020-06-02	Africa|hCoV-19/South Africa/KRISP-0475/2020|EPI ISL 495558|H.1|South Africa|2020-07-06	0.0003046782	Africa
Africa|hCoV-19/Egypt/CUNCI-HGC5I022/2020|EPI ISL 479715|B.1.1|Egypt|2020-06-02	Africa|hCoV-19/South Africa/KRISP-0475/2020|EPI ISL 495558|H.1|South Africa|2020-07-06	0.0001692193	Africa
Africa|hCoV-19/Egypt/CUNCI-HGC5I025/2020|EPI ISL 479716|A|Egypt|2020-06-02	Africa|hCoV-19/South Africa/KRISP-0475/2020|EPI ISL 495558|H.1|South Africa|2020-07-06	0.0002374284	Africa
Africa|hCoV-19/Egypt/CUNCI-HGC5I026/2020|EPI ISL 479735|B.1.5|Egypt|2020-06-02	Africa|hCoV-19/South Africa/KRISP-0475/2020|EPI ISL 495558|H.1|South Africa|2020-07-06	0.0004064259	Africa
Africa|hCoV-19/Egypt/CUNCI-HGC5I029/2020|EPI ISL 479734|B.1|Egypt|2020-06-02	Africa|hCoV-19/South Africa/KRISP-0475/2020|EPI ISL 495558|H.1|South Africa|2020-07-06	0.0003047226	Africa
Africa|hCoV-19/Egypt/CUNCI-HGC5I030/2020|EPI ISL 479721|B.1.5|Egypt|2020-06-02	Africa|hCoV-19/South Africa/KRISP-0475/2020|EPI ISL 495558|H.1|South Africa|2020-07-06	0.0002031271	Africa
Africa|hCoV-19/Egypt/CUNCI-HGC5I033/2020|EPI ISL 479717|B.1.5|Egypt|2020-06-02	Africa|hCoV-19/South Africa/KRISP-0475/2020|EPI ISL 495558|H.1|South Africa|2020-07-06	0.0001692880	Africa
Africa|hCoV-19/Egypt/CUNCI-HGC5I034/2020|EPI ISL 479720|B.1.5|Egypt|2020-06-02	Africa|hCoV-19/South Africa/KRISP-0475/2020|EPI ISL 495558|H.1|South Africa|2020-07-06	0.0002369350	Africa
Africa|hCoV-19/Egypt/CUNCI-HGC6I002/2020|EPI ISL 479719|B.1.1.1|Egypt|2020-06-02	Africa|hCoV-19/South Africa/KRISP-0475/2020|EPI ISL 495558|H.1|South Africa|2020-07-06	0.0003723442	Africa
Africa|hCoV-19/Egypt/CUNCI-HGC6I003/2020|EPI ISL 479718|B.1.5|Egypt|2020-06-02	Africa|hCoV-19/South Africa/KRISP-0475/2020|EPI ISL 495558|H.1|South Africa|2020-07-06	0.0003046741	Africa
Africa|hCoV-19/Egypt/CUNCI-HGC6I007/2020|EPI ISL 479722|B.1|Egypt|2020-06-02	Africa|hCoV-19/South Africa/KRISP-0475/2020|EPI ISL 495558|H.1|South Africa|2020-07-06	0.0002370081	Africa
Africa|hCoV-19/Egypt/CUNCI-HGC6I010/2020|EPI ISL 478672|B.1|Egypt|2020-06-02	Africa|hCoV-19/South Africa/KRISP-0475/2020|EPI ISL 495558|H.1|South Africa|2020-07-06	0.0003723404	Africa
Africa|hCoV-19/Egypt/CUNCI-HGC6I011/2020|EPI ISL 479727|A|Egypt|2020-06-02	Africa|hCoV-19/South Africa/KRISP-0475/2020|EPI ISL 495558|H.1|South Africa|2020-07-06	0.0007450239	Africa
Africa|hCoV-19/Egypt/CUNCI-HGC6I015/2020|EPI ISL 479725|B.1.1|Egypt|2020-06-02	Africa|hCoV-19/South Africa/KRISP-0475/2020|EPI ISL 495558|H.1|South Africa|2020-07-06	0.0002707555	Africa
Africa|hCoV-19/Egypt/CUNCI-HGC6I016/2020|EPI ISL 475723|B.1.247|Egypt|2020-06-02	Africa|hCoV-19/South Africa/KRISP-0475/2020|EPI ISL 495558|H.1|South Africa|2020-07-06	0.0005082546	Africa
Africa|hCoV-19/Egypt/CUNCI-HGC6I024/2020|EPI ISL 479732|B.1.1.247|Egypt|2020-06-02	Africa|hCoV-19/South Africa/KRISP-0475/2020|EPI ISL 495558|H.1|South Africa|2020-07-06	0.0002371919	Africa
Africa|hCoV-19/Egypt/CUNCI-HGC6I026/2020|EPI ISL 479724|B.1.1.1|Egypt|2020-06-02	Africa|hCoV-19/South Africa/KRISP-0475/2020|EPI ISL 495558|H.1|South Africa|2020-07-06	0.0004062017	Africa
Africa|hCoV-19/Egypt/CUNCI-HGC6I029/2020|EPI ISL 477161|B.1.255|Egypt|2020-06-02	Africa|hCoV-19/South Africa/KRISP-0475/2020|EPI ISL 495558|H.1|South Africa|2020-07-06	0.0004062156	Africa
Africa|hCoV-19/Egypt/CUNCI-HGC6I031/2020|EPI ISL 475724|B.1.1.1|Egypt|2020-06-02	Africa|hCoV-19/South Africa/KRISP-0475/2020|EPI ISL 495558|H.1|South Africa|2020-07-06	0.0003725749	Africa
Africa|hCoV-19/Egypt/CUNCI-HGC6I032/2020|EPI ISL 479733|B.1.1.1|Egypt|2020-06-02	Africa|hCoV-19/South Africa/KRISP-0475/2020|EPI ISL 495558|H.1|South Africa|2020-07-06	0.0003723946	Africa
Africa|hCoV-19/Egypt/CUNCI-HGC6I033/2020|EPI ISL 479723|B.1.1.1|Egypt|2020-06-02	Africa|hCoV-19/South Africa/KRISP-0475/2020|EPI ISL 495558|H.1|South Africa|2020-07-06	0.0003723783	Africa
Africa|hCoV-19/Egypt/CUNCI-HGC7I01/2020|EPI ISL 529141|B.1|Egypt|2020-07-19	Africa|hCoV-19/South Africa/KRISP-0475/2020|EPI ISL 495558|H.1|South Africa|2020-07-06	0.0004401398	Africa
Africa|hCoV-19/Egypt/CUNCI-HGC7I02/2020|EPI ISL 529142|A|Egypt|2020-07-19	Africa|hCoV-19/South Africa/KRISP-0475/2020|EPI ISL 495558|H.1|South Africa|2020-07-06	0.0007111929	Africa
Africa|hCoV-19/Egypt/CUNCI-HGC7I07/2020|EPI ISL 529145|B.1|Egypt|2020-07-19	Africa|hCoV-19/South Africa/KRISP-0475/2020|EPI ISL 495558|H.1|South Africa|2020-07-06	0.0004062843	Africa
Africa|hCoV-19/Egypt/EGY-020/2020|EPI ISL 526975|B.1|Egypt|2020-08-14	Africa|hCoV-19/South Africa/KRISP-0475/2020|EPI ISL 495558|H.1|South Africa|2020-07-06	0.0004062253	Africa
Africa|hCoV-19/Egypt/EGY-041/2020|EPI ISL 526997|B.1|Egypt|2020-08-22	Africa|hCoV-19/South Africa/KRISP-0475/2020|EPI ISL 495558|H.1|South Africa|2020-07-06	0.0004062254	Africa
Africa|hCoV-19/Egypt/EGY-S031/2020|EPI ISL 526986|B.1|Egypt|2020-08-17	Africa|hCoV-19/South Africa/KRISP-0475/2020|EPI ISL 495558|H.1|South Africa|2020-07-06	0.0004062254	Africa
Africa|hCoV-19/Egypt/HCoV2-Egy-002/2020|EPI ISL 510532|B.1|Egypt|2020-06-02	Africa|hCoV-19/South Africa/KRISP-0475/2020|EPI ISL 495558|H.1|South Africa|2020-07-06	0.0004062254	Africa
Africa|hCoV-19/Egypt/MASRI-005/2020|EPI ISL 482759|B.1|Egypt|2020-04-30	Africa|hCoV-19/South Africa/KRISP-0475/2020|EPI ISL 495558|H.1|South Africa|2020-07-06	0.0002707711	Africa
Africa|hCoV-19/Egypt/MASRI-007/2020|EPI ISL 482760|B.1|Egypt|2020-04-28	Africa|hCoV-19/South Africa/KRISP-0475/2020|EPI ISL 495558|H.1|South Africa|2020-07-06	0.0003387021	Africa
Africa|hCoV-19/Egypt/MASRI-008/2020|EPI ISL 482761|B.1|Egypt|2020-04-30	Africa|hCoV-19/South Africa/KRISP-0475/2020|EPI ISL 495558|H.1|South Africa|2020-07-06	0.0002724053	Africa
Africa|hCoV-19/Egypt/MASRI-009/2020|EPI ISL 483035|A|Egypt|2020-04-30	Africa|hCoV-19/South Africa/KRISP-0475/2020|EPI ISL 495558|H.1|South Africa|2020-07-06	0.0005755736	Africa
Africa|hCoV-19/Egypt/MASRI-011/2020|EPI ISL 482762|B.1|Egypt|2020-05-05	Africa|hCoV-19/South Africa/KRISP-0475/2020|EPI ISL 495558|H.1|South Africa|2020-07-06	0.0003385531	Africa
Africa|hCoV-19/Egypt/MASRI-012/2020|EPI ISL 482763|B.1|Egypt|2020-05-05	Africa|hCoV-19/South Africa/KRISP-0475/2020|EPI ISL 495558|H.1|South Africa|2020-07-06	0.0002369199	Africa
Africa|hCoV-19/Egypt/MASRI-014/2020|EPI ISL 482765|B.1|Egypt|2020-04-30	Africa|hCoV-19/South Africa/KRISP-0475/2020|EPI ISL 495558|H.1|South Africa|2020-07-06	0.0004740336	Africa
Africa|hCoV-19/Egypt/MASRI-015/2020|EPI ISL 482766|B.1.36|Egypt|2020-05-11	Africa|hCoV-19/South Africa/KRISP-0475/2020|EPI ISL 495558|H.1|South Africa|2020-07-06	0.0005417013	Africa
Africa|hCoV-19/Egypt/MASRI-016/2020|EPI ISL 482767|B.1|Egypt|2020-05-11	Africa|hCoV-19/South Africa/KRISP-0475/2020|EPI ISL 495558|H.1|South Africa|2020-07-06	0.0004743548	Africa
Africa|hCoV-19/Egypt/MASRI-018/2020|EPI ISL 483036|A|Egypt|2020-05-10	Africa|hCoV-19/South Africa/KRISP-0475/2020|EPI ISL 495558|H.1|South Africa|2020-07-06	0.0007161638	Africa
Africa|hCoV-19/Egypt/MASRI-020/2020|EPI ISL 483037|B.1|Egypt|2020-05-13	Africa|hCoV-19/South Africa/KRISP-0475/2020|EPI ISL 495558|H.1|South Africa|2020-07-06	0.0005473225	Africa
Africa|hCoV-19/Egypt/MASRI-022/2020|EPI ISL 482768|B.1.255|Egypt|2020-05-13	Africa|hCoV-19/South Africa/KRISP-0475/2020|EPI ISL 495558|H.1|South Africa|2020-07-06	0.0004747118	Africa
Africa|hCoV-19/Egypt/MASRI-023/2020|EPI ISL 482769|B.1|Egypt|2020-05-11	Africa|hCoV-19/South Africa/KRISP-0475/2020|EPI ISL 495558|H.1|South Africa|2020-07-06	0.0002710819	Africa
Africa|hCoV-19/Egypt/MASRI-024/2020|EPI ISL 482770|B.1|Egypt|2020-05-11	Africa|hCoV-19/South Africa/KRISP-0475/2020|EPI ISL 495558|H.1|South Africa|2020-07-06	0.0003384959	Africa
Africa|hCoV-19/Egypt/MASRI-025/2020|EPI ISL 482771|B.1|Egypt|2020-05-10	Africa|hCoV-19/South Africa/KRISP-0475/2020|EPI ISL 495558|H.1|South Africa|2020-07-06	0.0004741668	Africa
Africa|hCoV-19/Egypt/MASRI-026/2020|EPI ISL 482772|B.1|Egypt|2020-05-10	Africa|hCoV-19/South Africa/KRISP-0475/2020|EPI ISL 495558|H.1|South Africa|2020-07-06	0.0004062884	Africa
Africa|hCoV-19/Egypt/MASRI-027/2020|EPI ISL 482773|B.1.1.123|Egypt|2020-05-08	Africa|hCoV-19/South Africa/KRISP-0475/2020|EPI ISL 495558|H.1|South Africa|2020-07-06	0.0002034894	Africa
Africa|hCoV-19/Egypt/MASRI-028/2020|EPI ISL 483038|B.1|Egypt|2020-05-13	Africa|hCoV-19/South Africa/KRISP-0475/2020|EPI ISL 495558|H.1|South Africa|2020-07-06	0.0004062212	Africa
Africa|hCoV-19/Egypt/MASRI-029/2020|EPI ISL 482774|B.1|Egypt|2020-05-13	Africa|hCoV-19/South Africa/KRISP-0475/2020|EPI ISL 495558|H.1|South Africa|2020-07-06	0.0003385073	Africa
Africa|hCoV-19/Egypt/MASRI-10/2020|EPI ISL 475752|B.1.255|Egypt|2020-05	Africa|hCoV-19/South Africa/KRISP-0475/2020|EPI ISL 495558|H.1|South Africa|2020-07-06	0.0004402144	Africa
Africa|hCoV-19/Egypt/MASRI-11/2020|EPI ISL 475753|B.1.36|Egypt|2020-05	Africa|hCoV-19/South Africa/KRISP-0475/2020|EPI ISL 495558|H.1|South Africa|2020-07-06	0.0005755635	Africa
Africa|hCoV-19/Egypt/MASRI-14/2020|EPI ISL 475749|B.1|Egypt|2020-05	Africa|hCoV-19/South Africa/KRISP-0475/2020|EPI ISL 495558|H.1|South Africa|2020-07-06	0.0003046504	Africa
Africa|hCoV-19/Egypt/MASRI-15/2020|EPI ISL 475750|B.1.1|Egypt|2020-05	Africa|hCoV-19/South Africa/KRISP-0475/2020|EPI ISL 495558|H.1|South Africa|2020-07-06	0.0004429063	Africa
Africa|hCoV-19/Egypt/MASRI-2/2020|EPI ISL 475745|B.1|Egypt|2020-05	Africa|hCoV-19/South Africa/KRISP-0475/2020|EPI ISL 495558|H.1|South Africa|2020-07-06	0.0003384845	Africa
Africa|hCoV-19/Egypt/MASRI-3/2020|EPI ISL 475746|A|Egypt|2020-05	Africa|hCoV-19/South Africa/KRISP-0475/2020|EPI ISL 495558|H.1|South Africa|2020-07-06	0.0006094827	Africa
Africa|hCoV-19/Egypt/MASRI-6/2020|EPI ISL 475747|B.1.255|Egypt|2020-05	Africa|hCoV-19/South Africa/KRISP-0475/2020|EPI ISL 495558|H.1|South Africa|2020-07-06	0.0003384845	Africa
Africa|hCoV-19/Egypt/MASRI-9/2020|EPI ISL 475751|B.1.1.1|Egypt|2020-05	Africa|hCoV-19/South Africa/KRISP-0475/2020|EPI ISL 495558|H.1|South Africa|2020-07-06	0.0005079380	Africa
Africa|hCoV-19/Egypt/NRC-01/2020|EPI ISL 430820|B.1|Egypt|2020-03-18	Africa|hCoV-19/South Africa/KRISP-0475/2020|EPI ISL 495558|H.1|South Africa|2020-07-06	0.0003058762	Africa
Africa|hCoV-19/Egypt/NRC-03/2020|EPI ISL 430819|B.1.246|Egypt|2020-03-18	Africa|hCoV-19/South Africa/KRISP-0475/2020|EPI ISL 495558|H.1|South Africa|2020-07-06	0.0003396373	Africa
Africa|hCoV-19/Gabon/ITM-K011/2020|EPI ISL 539573|A|Gabon|2020-03-22	Africa|hCoV-19/South Africa/KRISP-0475/2020|EPI ISL 495558|H.1|South Africa|2020-07-06	0.0005416927	Africa
Africa|hCoV-19/Gabon/ITM-K023/2020|EPI ISL 539574|B.1.178|Gabon|2020-03-27	Africa|hCoV-19/South Africa/KRISP-0475/2020|EPI ISL 495558|H.1|South Africa|2020-07-06	0.0003046237	Africa
Africa|hCoV-19/Gabon/ITM-K027/2020|EPI ISL 539575|A|Gabon|2020-03-27	Africa|hCoV-19/South Africa/KRISP-0475/2020|EPI ISL 495558|H.1|South Africa|2020-07-06	0.0005416799	Africa
Africa|hCoV-19/Gabon/ITM-K028/2020|EPI ISL 539576|B.1.292|Gabon|2020-03-27	Africa|hCoV-19/South Africa/KRISP-0475/2020|EPI ISL 495558|H.1|South Africa|2020-07-06	0.0003046298	Africa
Africa|hCoV-19/Gambia/0214/2020|EPI ISL 471158|B.1|Gambia|2020-03-29	Africa|hCoV-19/South Africa/KRISP-0475/2020|EPI ISL 495558|H.1|South Africa|2020-07-06	0.0002712279	Africa
Africa|hCoV-19/Gambia/0268/2020|EPI ISL 471159|B.1.1|Gambia|2020-03-21	Africa|hCoV-19/South Africa/KRISP-0475/2020|EPI ISL 495558|H.1|South Africa|2020-07-06	0.0001366829	Africa
Africa|hCoV-19/Gambia/0278/2020|EPI ISL 471160|B.1.1|Gambia|2020-03-20	Africa|hCoV-19/South Africa/KRISP-0475/2020|EPI ISL 495558|H.1|South Africa|2020-07-06	0.0001368841	Africa
Africa|hCoV-19/Gambia/0528/2020|EPI ISL 471161|B.1.1.293|Gambia|2020-04-30	Africa|hCoV-19/South Africa/KRISP-0475/2020|EPI ISL 495558|H.1|South Africa|2020-07-06	0.0001735672	Africa
Africa|hCoV-19/Gambia/0531/2020|EPI ISL 471162|B.1.1.293|Gambia|2020-04-30	Africa|hCoV-19/South Africa/KRISP-0475/2020|EPI ISL 495558|H.1|South Africa|2020-07-06	0.0001735793	Africa
Africa|hCoV-19/Gambia/0536/2020|EPI ISL 471163|B.1.1.293|Gambia|2020-04-30	Africa|hCoV-19/South Africa/KRISP-0475/2020|EPI ISL 495558|H.1|South Africa|2020-07-06	0.0001692096	Africa
Africa|hCoV-19/Gambia/0547/2020|EPI ISL 471164|B.1.1.293|Gambia|2020-04-30	Africa|hCoV-19/South Africa/KRISP-0475/2020|EPI ISL 495558|H.1|South Africa|2020-07-06	0.0001694791	Africa
Africa|hCoV-19/Gambia/0548/2020|EPI ISL 471165|B.1.5|Gambia|2020-04-30	Africa|hCoV-19/South Africa/KRISP-0475/2020|EPI ISL 495558|H.1|South Africa|2020-07-06	0.0001401396	Africa
Africa|hCoV-19/Gambia/1090/2020|EPI ISL 471166|B.1.1|Gambia|2020-05-04	Africa|hCoV-19/South Africa/KRISP-0475/2020|EPI ISL 495558|H.1|South Africa|2020-07-06	0.0002047179	Africa
Africa|hCoV-19/Gambia/1094/2020|EPI ISL 471167|B.1.1.293|Gambia|2020-05-04	Africa|hCoV-19/South Africa/KRISP-0475/2020|EPI ISL 495558|H.1|South Africa|2020-07-06	0.0001692096	Africa
Africa|hCoV-19/Gambia/1251/2020|EPI ISL 471168|B.1.1.293|Gambia|2020-05-07	Africa|hCoV-19/South Africa/KRISP-0475/2020|EPI ISL 495558|H.1|South Africa|2020-07-06	0.0001735672	Africa
Africa|hCoV-19/Gambia/1264/2020|EPI ISL 471169|B.1.1|Gambia|2020-05-07	Africa|hCoV-19/South Africa/KRISP-0475/2020|EPI ISL 495558|H.1|South Africa|2020-07-06	0.0001364965	Africa
Africa|hCoV-19/Gambia/1271/2020|EPI ISL 471170|B.1.1|Gambia|2020-05-07	Africa|hCoV-19/South Africa/KRISP-0475/2020|EPI ISL 495558|H.1|South Africa|2020-07-06	0.0001366736	Africa
Africa|hCoV-19/Gambia/1277/2020|EPI ISL 471171|B.1.1.293|Gambia|2020-05-07	Africa|hCoV-19/South Africa/KRISP-0475/2020|EPI ISL 495558|H.1|South Africa|2020-07-06	0.0001692096	Africa
Africa|hCoV-19/Gambia/3668/2020|EPI ISL 560992|B.1.5.12|Gambia|2020-07-30	Africa|hCoV-19/South Africa/KRISP-0475/2020|EPI ISL 495558|H.1|South Africa|2020-07-06	0.0004774848	Africa
Africa|hCoV-19/Gambia/3670/2020|EPI ISL 560993|B.1.5.12|Gambia|2020-07-30	Africa|hCoV-19/South Africa/KRISP-0475/2020|EPI ISL 495558|H.1|South Africa|2020-07-06	0.0004814249	Africa
Africa|hCoV-19/Gambia/3671/2020|EPI ISL 560994|B.1.1.293|Gambia|2020-07-30	Africa|hCoV-19/South Africa/KRISP-0475/2020|EPI ISL 495558|H.1|South Africa|2020-07-06	0.0002386879	Africa
Africa|hCoV-19/Gambia/3673/2020|EPI ISL 560995|B.1.5|Gambia|2020-07-30	Africa|hCoV-19/South Africa/KRISP-0475/2020|EPI ISL 495558|H.1|South Africa|2020-07-06	0.0002387333	Africa
Africa|hCoV-19/Gambia/3676/2020|EPI ISL 560996|B.1.5|Gambia|2020-07-30	Africa|hCoV-19/South Africa/KRISP-0475/2020|EPI ISL 495558|H.1|South Africa|2020-07-06	0.0002430582	Africa
Africa|hCoV-19/Gambia/3678/2020|EPI ISL 560997|B.1.292|Gambia|2020-07-30	Africa|hCoV-19/South Africa/KRISP-0475/2020|EPI ISL 495558|H.1|South Africa|2020-07-06	0.0003384960	Africa
Africa|hCoV-19/Gambia/3679/2020|EPI ISL 560998|B.1.5.12|Gambia|2020-07-30	Africa|hCoV-19/South Africa/KRISP-0475/2020|EPI ISL 495558|H.1|South Africa|2020-07-06	0.0004126682	Africa
Africa|hCoV-19/Gambia/3680/2020|EPI ISL 560999|B.1.5|Gambia|2020-07-30	Africa|hCoV-19/South Africa/KRISP-0475/2020|EPI ISL 495558|H.1|South Africa|2020-07-06	0.0002431509	Africa
Africa|hCoV-19/Gambia/3683/2020|EPI ISL 561000|B.1.292|Gambia|2020-07-30	Africa|hCoV-19/South Africa/KRISP-0475/2020|EPI ISL 495558|H.1|South Africa|2020-07-06	0.0003723527	Africa
Africa|hCoV-19/Gambia/3703/2020|EPI ISL 561001|B.1.5.12|Gambia|2020-07-30	Africa|hCoV-19/South Africa/KRISP-0475/2020|EPI ISL 495558|H.1|South Africa|2020-07-06	0.0004062211	Africa
Africa|hCoV-19/Gambia/3717/2020|EPI ISL 561002|B.1.5|Gambia|2020-07-30	Africa|hCoV-19/South Africa/KRISP-0475/2020|EPI ISL 495558|H.1|South Africa|2020-07-06	0.0002750905	Africa
Africa|hCoV-19/Gambia/3724/2020|EPI ISL 561003|B.1.5.12|Gambia|2020-07-30	Africa|hCoV-19/South Africa/KRISP-0475/2020|EPI ISL 495558|H.1|South Africa|2020-07-06	0.0004062211	Africa
Africa|hCoV-19/Gambia/3725/2020|EPI ISL 561004|B.1.1.293|Gambia|2020-07-30	Africa|hCoV-19/South Africa/KRISP-0475/2020|EPI ISL 495558|H.1|South Africa|2020-07-06	0.0003046225	Africa
Africa|hCoV-19/Gambia/3728/2020|EPI ISL 561005|B.1.5|Gambia|2020-07-30	Africa|hCoV-19/South Africa/KRISP-0475/2020|EPI ISL 495558|H.1|South Africa|2020-07-06	0.0002126951	Africa
Africa|hCoV-19/Gambia/3729/2020|EPI ISL 561006|B.1.5.12|Gambia|2020-07-30	Africa|hCoV-19/South Africa/KRISP-0475/2020|EPI ISL 495558|H.1|South Africa|2020-07-06	0.0003384926	Africa
Africa|hCoV-19/Gambia/3732/2020|EPI ISL 561007|B.1.5|Gambia|2020-07-30	Africa|hCoV-19/South Africa/KRISP-0475/2020|EPI ISL 495558|H.1|South Africa|2020-07-06	0.0002752892	Africa
Africa|hCoV-19/Gambia/3735/2020|EPI ISL 561008|B.1.5|Gambia|2020-07-30	Africa|hCoV-19/South Africa/KRISP-0475/2020|EPI ISL 495558|H.1|South Africa|2020-07-06	0.0002083168	Africa
Africa|hCoV-19/Gambia/3737/2020|EPI ISL 561009|B.1.1.293|Gambia|2020-07-30	Africa|hCoV-19/South Africa/KRISP-0475/2020|EPI ISL 495558|H.1|South Africa|2020-07-06	0.0003047773	Africa
Africa|hCoV-19/Gambia/3741/2020|EPI ISL 561010|B.1.5.12|Gambia|2020-07-30	Africa|hCoV-19/South Africa/KRISP-0475/2020|EPI ISL 495558|H.1|South Africa|2020-07-06	0.0003438417	Africa
Africa|hCoV-19/Gambia/3743/2020|EPI ISL 561011|B.1.5.12|Gambia|2020-07-30	Africa|hCoV-19/South Africa/KRISP-0475/2020|EPI ISL 495558|H.1|South Africa|2020-07-06	0.0004739615	Africa
Africa|hCoV-19/Gambia/3749/2020|EPI ISL 561012|B.1.5.12|Gambia|2020-07-30	Africa|hCoV-19/South Africa/KRISP-0475/2020|EPI ISL 495558|H.1|South Africa|2020-07-06	0.0004062074	Africa
Africa|hCoV-19/Gambia/3761/2020|EPI ISL 561013|B.1.5.12|Gambia|2020-07-30	Africa|hCoV-19/South Africa/KRISP-0475/2020|EPI ISL 495558|H.1|South Africa|2020-07-06	0.0004062074	Africa
Africa|hCoV-19/Gambia/3772/2020|EPI ISL 561025|B.1.5|Gambia|2020-07-30	Africa|hCoV-19/South Africa/KRISP-0475/2020|EPI ISL 495558|H.1|South Africa|2020-07-06	0.0002457455	Africa
Africa|hCoV-19/Gambia/GC19-015/2020|EPI ISL 428855|B.1.1.8|Gambia|2020-03-17	Africa|hCoV-19/South Africa/KRISP-0475/2020|EPI ISL 495558|H.1|South Africa|2020-07-06	0.0001692022	Africa
Africa|hCoV-19/Gambia/GC19-026/2020|EPI ISL 428856|B.6|Gambia|2020-03-21	Africa|hCoV-19/South Africa/KRISP-0475/2020|EPI ISL 495558|H.1|South Africa|2020-07-06	0.0005078126	Africa
Africa|hCoV-19/Gambia/GC19-029/2020|EPI ISL 428857|B.1|Gambia|2020-04-20	Africa|hCoV-19/South Africa/KRISP-0475/2020|EPI ISL 495558|H.1|South Africa|2020-07-06	0.0003046432	Africa
Africa|hCoV-19/Gambia/GC19-0479/2020|EPI ISL 561015|B.1.1.293|Gambia|2020-04-29	Africa|hCoV-19/South Africa/KRISP-0475/2020|EPI ISL 495558|H.1|South Africa|2020-07-06	0.0001758868	Africa
Africa|hCoV-19/Gambia/GC19-0544/2020|EPI ISL 561016|B.1.5|Gambia|2020-05-01	Africa|hCoV-19/South Africa/KRISP-0475/2020|EPI ISL 495558|H.1|South Africa|2020-07-06	0.0001409182	Africa
Africa|hCoV-19/Gambia/GC19-1385/2020|EPI ISL 561018|B.1.5|Gambia|2020-05-12	Africa|hCoV-19/South Africa/KRISP-0475/2020|EPI ISL 495558|H.1|South Africa|2020-07-06	0.0001424684	Africa
Africa|hCoV-19/Gambia/GC19-1503/2020|EPI ISL 561021|B.1.1|Gambia|2020-05-14	Africa|hCoV-19/South Africa/KRISP-0475/2020|EPI ISL 495558|H.1|South Africa|2020-07-06	0.0002369021	Africa
Africa|hCoV-19/Gambia/GC19-1527/2020|EPI ISL 561022|B.1.1.293|Gambia|2020-05-16	Africa|hCoV-19/South Africa/KRISP-0475/2020|EPI ISL 495558|H.1|South Africa|2020-07-06	0.0001692267	Africa
Africa|hCoV-19/Gambia/GC19-1533/2020|EPI ISL 561023|B.1.1.264|Gambia|2020-05-16	Africa|hCoV-19/South Africa/KRISP-0475/2020|EPI ISL 495558|H.1|South Africa|2020-07-06	0.0001753934	Africa
Africa|hCoV-19/Gambia/GC19-1572/2020|EPI ISL 561014|B.1.1|Gambia|2020-05-20	Africa|hCoV-19/South Africa/KRISP-0475/2020|EPI ISL 495558|H.1|South Africa|2020-07-06	0.0001404793	Africa
Africa|hCoV-19/Gambia/GC19-1575/2020|EPI ISL 561026|B.1.1|Gambia|2020-05-20	Africa|hCoV-19/South Africa/KRISP-0475/2020|EPI ISL 495558|H.1|South Africa|2020-07-06	0.0002446933	Africa
Africa|hCoV-19/Gambia/GC19-1606/2020|EPI ISL 561027|B.1.1|Gambia|2020-05-20	Africa|hCoV-19/South Africa/KRISP-0475/2020|EPI ISL 495558|H.1|South Africa|2020-07-06	0.0001753987	Africa
Africa|hCoV-19/Gambia/GC19-1706/2020|EPI ISL 561028|B.1.5|Gambia|2020-05-22	Africa|hCoV-19/South Africa/KRISP-0475/2020|EPI ISL 495558|H.1|South Africa|2020-07-06	0.0001409970	Africa
Africa|hCoV-19/Gambia/GC19-1814/2020|EPI ISL 561032|B.1.5|Gambia|2020-05-28	Africa|hCoV-19/South Africa/KRISP-0475/2020|EPI ISL 495558|H.1|South Africa|2020-07-06	0.0001424174	Africa
Africa|hCoV-19/Gambia/GC19-1818/2020|EPI ISL 561034|B.1.1|Gambia|2020-05-28	Africa|hCoV-19/South Africa/KRISP-0475/2020|EPI ISL 495558|H.1|South Africa|2020-07-06	0.0002369180	Africa
Africa|hCoV-19/Gambia/GC19-1983/2020|EPI ISL 561038|B.1.1|Gambia|2020-06-07	Africa|hCoV-19/South Africa/KRISP-0475/2020|EPI ISL 495558|H.1|South Africa|2020-07-06	0.0002369110	Africa
Africa|hCoV-19/Gambia/GC19-2197/2020|EPI ISL 561040|B.1.292|Gambia|2020-06-26	Africa|hCoV-19/South Africa/KRISP-0475/2020|EPI ISL 495558|H.1|South Africa|2020-07-06	0.0003412562	Africa
Africa|hCoV-19/Gambia/GC19-2427/2020|EPI ISL 561105|B.1.1.293|Gambia|2020-07-21	Africa|hCoV-19/South Africa/KRISP-0475/2020|EPI ISL 495558|H.1|South Africa|2020-07-06	0.0002708159	Africa
Africa|hCoV-19/Gambia/GC19-2443/2020|EPI ISL 561106|B.1.5|Gambia|2020-07-21	Africa|hCoV-19/South Africa/KRISP-0475/2020|EPI ISL 495558|H.1|South Africa|2020-07-06	0.0002137252	Africa
Africa|hCoV-19/Gambia/GC19-2450/2020|EPI ISL 561107|B.1.5.12|Gambia|2020-07-21	Africa|hCoV-19/South Africa/KRISP-0475/2020|EPI ISL 495558|H.1|South Africa|2020-07-06	0.0004062268	Africa
Africa|hCoV-19/Gambia/GC19-2459/2020|EPI ISL 561108|B.1.1.293|Gambia|2020-07-21	Africa|hCoV-19/South Africa/KRISP-0475/2020|EPI ISL 495558|H.1|South Africa|2020-07-06	0.0002388728	Africa
Africa|hCoV-19/Gambia/GC19-2469/2020|EPI ISL 561109|B.1.5|Gambia|2020-07-21	Africa|hCoV-19/South Africa/KRISP-0475/2020|EPI ISL 495558|H.1|South Africa|2020-07-06	0.0002083385	Africa
Africa|hCoV-19/Gambia/GC19-2473/2020|EPI ISL 561110|B.1.5.12|Gambia|2020-07-21	Africa|hCoV-19/South Africa/KRISP-0475/2020|EPI ISL 495558|H.1|South Africa|2020-07-06	0.0004401074	Africa
Africa|hCoV-19/Gambia/GC19-2498/2020|EPI ISL 561111|B.1.292|Gambia|2020-07-21	Africa|hCoV-19/South Africa/KRISP-0475/2020|EPI ISL 495558|H.1|South Africa|2020-07-06	0.0003723404	Africa
Africa|hCoV-19/Gambia/GC19-2525/2020|EPI ISL 561113|B.1.1.293|Gambia|2020-07-21	Africa|hCoV-19/South Africa/KRISP-0475/2020|EPI ISL 495558|H.1|South Africa|2020-07-06	0.0002369086	Africa
Africa|hCoV-19/Gambia/GC19-2526/2020|EPI ISL 561114|B.1.5.12|Gambia|2020-07-21	Africa|hCoV-19/South Africa/KRISP-0475/2020|EPI ISL 495558|H.1|South Africa|2020-07-06	0.0004401162	Africa
Africa|hCoV-19/Gambia/GC19-2629/2020|EPI ISL 561123|B.1.5.12|Gambia|2020-07-21	Africa|hCoV-19/South Africa/KRISP-0475/2020|EPI ISL 495558|H.1|South Africa|2020-07-06	0.0004095536	Africa
Africa|hCoV-19/Gambia/GC19-2632/2020|EPI ISL 561124|B.1.5.12|Gambia|2020-07-21	Africa|hCoV-19/South Africa/KRISP-0475/2020|EPI ISL 495558|H.1|South Africa|2020-07-06	0.0004092463	Africa
Africa|hCoV-19/Gambia/GC19-2638/2020|EPI ISL 561126|B.1.5.12|Gambia|2020-07-21	Africa|hCoV-19/South Africa/KRISP-0475/2020|EPI ISL 495558|H.1|South Africa|2020-07-06	0.0003844182	Africa
Africa|hCoV-19/Gambia/GC19-2652/2020|EPI ISL 561128|B.1.5.12|Gambia|2020-07-21	Africa|hCoV-19/South Africa/KRISP-0475/2020|EPI ISL 495558|H.1|South Africa|2020-07-06	0.0003047882	Africa
Africa|hCoV-19/Gambia/GC19-2654/2020|EPI ISL 561130|B.1.292|Gambia|2020-07-21	Africa|hCoV-19/South Africa/KRISP-0475/2020|EPI ISL 495558|H.1|South Africa|2020-07-06	0.0004062389	Africa
Africa|hCoV-19/Gambia/GC19-2663/2020|EPI ISL 561133|B.1.1.293|Gambia|2020-07-21	Africa|hCoV-19/South Africa/KRISP-0475/2020|EPI ISL 495558|H.1|South Africa|2020-07-06	0.0002707582	Africa
Africa|hCoV-19/Gambia/GC19-2707/2020|EPI ISL 561134|B.1.1.293|Gambia|2020-07-21	Africa|hCoV-19/South Africa/KRISP-0475/2020|EPI ISL 495558|H.1|South Africa|2020-07-06	0.0003069042	Africa
Africa|hCoV-19/Gambia/GC19-2711/2020|EPI ISL 561135|B.1.5.12|Gambia|2020-07-21	Africa|hCoV-19/South Africa/KRISP-0475/2020|EPI ISL 495558|H.1|South Africa|2020-07-06	0.0003723328	Africa
Africa|hCoV-19/Gambia/GC19-2730/2020|EPI ISL 561136|B.1.5.12|Gambia|2020-07-21	Africa|hCoV-19/South Africa/KRISP-0475/2020|EPI ISL 495558|H.1|South Africa|2020-07-06	0.0005116324	Africa
Africa|hCoV-19/Gambia/GC19-2731/2020|EPI ISL 561137|B.1.1.293|Gambia|2020-07-21	Africa|hCoV-19/South Africa/KRISP-0475/2020|EPI ISL 495558|H.1|South Africa|2020-07-06	0.0002369246	Africa
Africa|hCoV-19/Gambia/GC19-2828/2020|EPI ISL 561150|B.1.361|Gambia|2020-07-24	Africa|hCoV-19/South Africa/KRISP-0475/2020|EPI ISL 495558|H.1|South Africa|2020-07-06	0.0003723819	Africa
Africa|hCoV-19/Gambia/GC19-2842/2020|EPI ISL 561151|B.1.1|Gambia|2020-07-24	Africa|hCoV-19/South Africa/KRISP-0475/2020|EPI ISL 495558|H.1|South Africa|2020-07-06	0.0003046328	Africa
Africa|hCoV-19/Gambia/GC19-2898/2020|EPI ISL 561153|B.1.5.12|Gambia|2020-07-24	Africa|hCoV-19/South Africa/KRISP-0475/2020|EPI ISL 495558|H.1|South Africa|2020-07-06	0.0003723580	Africa
Africa|hCoV-19/Gambia/GC19-2904/2020|EPI ISL 561154|B.1.1|Gambia|2020-07-24	Africa|hCoV-19/South Africa/KRISP-0475/2020|EPI ISL 495558|H.1|South Africa|2020-07-06	0.0003046225	Africa
Africa|hCoV-19/Gambia/GC19-2947/2020|EPI ISL 561155|B.1.5.12|Gambia|2020-07-24	Africa|hCoV-19/South Africa/KRISP-0475/2020|EPI ISL 495558|H.1|South Africa|2020-07-06	0.0004062074	Africa
Africa|hCoV-19/Gambia/GC19-2973/2020|EPI ISL 561156|B.1.1.293|Gambia|2020-07-24	Africa|hCoV-19/South Africa/KRISP-0475/2020|EPI ISL 495558|H.1|South Africa|2020-07-06	0.0002030556	Africa
Africa|hCoV-19/Gambia/GC19-2977/2020|EPI ISL 561157|B.1.1.293|Gambia|2020-07-24	Africa|hCoV-19/South Africa/KRISP-0475/2020|EPI ISL 495558|H.1|South Africa|2020-07-06	0.0002030625	Africa
Africa|hCoV-19/Gambia/GC19-2985/2020|EPI ISL 561158|B.1.5.12|Gambia|2020-07-24	Africa|hCoV-19/South Africa/KRISP-0475/2020|EPI ISL 495558|H.1|South Africa|2020-07-06	0.0003046237	Africa
Africa|hCoV-19/Gambia/GC19-2991/2020|EPI ISL 561159|B.1.1|Gambia|2020-07-24	Africa|hCoV-19/South Africa/KRISP-0475/2020|EPI ISL 495558|H.1|South Africa|2020-07-06	0.0002708067	Africa
Africa|hCoV-19/Gambia/GC19-3064/2020|EPI ISL 561160|B.1.1|Gambia|2020-07-25	Africa|hCoV-19/South Africa/KRISP-0475/2020|EPI ISL 495558|H.1|South Africa|2020-07-06	0.0003046431	Africa
Africa|hCoV-19/Gambia/GC19-3065/2020|EPI ISL 561161|B.1.5.12|Gambia|2020-07-25	Africa|hCoV-19/South Africa/KRISP-0475/2020|EPI ISL 495558|H.1|South Africa|2020-07-06	0.0004476372	Africa
Africa|hCoV-19/Gambia/GC19-3081/2020|EPI ISL 561162|B.1.1|Gambia|2020-07-25	Africa|hCoV-19/South Africa/KRISP-0475/2020|EPI ISL 495558|H.1|South Africa|2020-07-06	0.0003046326	Africa
Africa|hCoV-19/Gambia/GC19-3085/2020|EPI ISL 561163|B.1.1.293|Gambia|2020-07-25	Africa|hCoV-19/South Africa/KRISP-0475/2020|EPI ISL 495558|H.1|South Africa|2020-07-06	0.0002387146	Africa
Africa|hCoV-19/Gambia/GC19-3087/2020|EPI ISL 561041|B.1.292|Gambia|2020-07-25	Africa|hCoV-19/South Africa/KRISP-0475/2020|EPI ISL 495558|H.1|South Africa|2020-07-06	0.0004061976	Africa
Africa|hCoV-19/Gambia/GC19-3099/2020|EPI ISL 561164|B.1.1.242|Gambia|2020-07-25	Africa|hCoV-19/South Africa/KRISP-0475/2020|EPI ISL 495558|H.1|South Africa|2020-07-06	0.0002707620	Africa
Africa|hCoV-19/Gambia/GC19-3110/2020|EPI ISL 561165|B.1.1.293|Gambia|2020-07-25	Africa|hCoV-19/South Africa/KRISP-0475/2020|EPI ISL 495558|H.1|South Africa|2020-07-06	0.0002369110	Africa
Africa|hCoV-19/Gambia/GC19-3112/2020|EPI ISL 561166|B.1|Gambia|2020-07-25	Africa|hCoV-19/South Africa/KRISP-0475/2020|EPI ISL 495558|H.1|South Africa|2020-07-06	0.0004739346	Africa
Africa|hCoV-19/Gambia/GC19-3113/2020|EPI ISL 561167|B.1.1.293|Gambia|2020-07-25	Africa|hCoV-19/South Africa/KRISP-0475/2020|EPI ISL 495558|H.1|South Africa|2020-07-06	0.0002030556	Africa
Africa|hCoV-19/Gambia/GC19-3114/2020|EPI ISL 561168|B.1.1|Gambia|2020-07-25	Africa|hCoV-19/South Africa/KRISP-0475/2020|EPI ISL 495558|H.1|South Africa|2020-07-06	0.0003046225	Africa
Africa|hCoV-19/Gambia/GC19-3135/2020|EPI ISL 561169|B.1.5.12|Gambia|2020-07-27	Africa|hCoV-19/South Africa/KRISP-0475/2020|EPI ISL 495558|H.1|South Africa|2020-07-06	0.0003069084	Africa
Africa|hCoV-19/Gambia/GC19-3140/2020|EPI ISL 561042|B.1.5.12|Gambia|2020-07-27	Africa|hCoV-19/South Africa/KRISP-0475/2020|EPI ISL 495558|H.1|South Africa|2020-07-06	0.0004739918	Africa
Africa|hCoV-19/Gambia/GC19-3145/2020|EPI ISL 561170|B.1.1|Gambia|2020-07-27	Africa|hCoV-19/South Africa/KRISP-0475/2020|EPI ISL 495558|H.1|South Africa|2020-07-06	0.0003046328	Africa
Africa|hCoV-19/Gambia/GC19-3146/2020|EPI ISL 561171|B.1.5.12|Gambia|2020-07-27	Africa|hCoV-19/South Africa/KRISP-0475/2020|EPI ISL 495558|H.1|South Africa|2020-07-06	0.0003070058	Africa
Africa|hCoV-19/Gambia/GC19-3165/2020|EPI ISL 561043|B.1.1.293|Gambia|2020-07-27	Africa|hCoV-19/South Africa/KRISP-0475/2020|EPI ISL 495558|H.1|South Africa|2020-07-06	0.0002030556	Africa
Africa|hCoV-19/Gambia/GC19-3166/2020|EPI ISL 561044|B.1.5.12|Gambia|2020-07-27	Africa|hCoV-19/South Africa/KRISP-0475/2020|EPI ISL 495558|H.1|South Africa|2020-07-06	0.0003068980	Africa
Africa|hCoV-19/Gambia/GC19-3189/2020|EPI ISL 561045|B.1.5|Gambia|2020-07-27	Africa|hCoV-19/South Africa/KRISP-0475/2020|EPI ISL 495558|H.1|South Africa|2020-07-06	0.0002066139	Africa
Africa|hCoV-19/Gambia/GC19-3192/2020|EPI ISL 561046|B.1.5|Gambia|2020-07-27	Africa|hCoV-19/South Africa/KRISP-0475/2020|EPI ISL 495558|H.1|South Africa|2020-07-06	0.0001705150	Africa
Africa|hCoV-19/Gambia/GC19-3193/2020|EPI ISL 561047|B.1.5.12|Gambia|2020-07-27	Africa|hCoV-19/South Africa/KRISP-0475/2020|EPI ISL 495558|H.1|South Africa|2020-07-06	0.0003068875	Africa
Africa|hCoV-19/Gambia/GC19-3208/2020|EPI ISL 561048|B.1.5.12|Gambia|2020-07-27	Africa|hCoV-19/South Africa/KRISP-0475/2020|EPI ISL 495558|H.1|South Africa|2020-07-06	0.0003751641	Africa
Africa|hCoV-19/Gambia/GC19-3209/2020|EPI ISL 561049|B.1.5.12|Gambia|2020-07-27	Africa|hCoV-19/South Africa/KRISP-0475/2020|EPI ISL 495558|H.1|South Africa|2020-07-06	0.0002728205	Africa
Africa|hCoV-19/Gambia/GC19-3210/2020|EPI ISL 561050|B.1.5.12|Gambia|2020-07-27	Africa|hCoV-19/South Africa/KRISP-0475/2020|EPI ISL 495558|H.1|South Africa|2020-07-06	0.0002795651	Africa
Africa|hCoV-19/Gambia/GC19-3214/2020|EPI ISL 561051|B.1.1.293|Gambia|2020-07-27	Africa|hCoV-19/South Africa/KRISP-0475/2020|EPI ISL 495558|H.1|South Africa|2020-07-06	0.0002046081	Africa
Africa|hCoV-19/Gambia/GC19-3219/2020|EPI ISL 561052|B.1.5.12|Gambia|2020-07-27	Africa|hCoV-19/South Africa/KRISP-0475/2020|EPI ISL 495558|H.1|South Africa|2020-07-06	0.0003046647	Africa
Africa|hCoV-19/Gambia/GC19-3246/2020|EPI ISL 561053|B.1.5.12|Gambia|2020-07-27	Africa|hCoV-19/South Africa/KRISP-0475/2020|EPI ISL 495558|H.1|South Africa|2020-07-06	0.0003069251	Africa
Africa|hCoV-19/Gambia/GC19-3255/2020|EPI ISL 561054|B.1.177|Gambia|2020-07-27	Africa|hCoV-19/South Africa/KRISP-0475/2020|EPI ISL 495558|H.1|South Africa|2020-07-06	0.0001364065	Africa
Africa|hCoV-19/Gambia/GC19-3266/2020|EPI ISL 561055|B.1.5|Gambia|2020-07-27	Africa|hCoV-19/South Africa/KRISP-0475/2020|EPI ISL 495558|H.1|South Africa|2020-07-06	0.0001022923	Africa
Africa|hCoV-19/Gambia/GC19-3267/2020|EPI ISL 561056|B.1.5.12|Gambia|2020-07-27	Africa|hCoV-19/South Africa/KRISP-0475/2020|EPI ISL 495558|H.1|South Africa|2020-07-06	0.0002387155	Africa
Africa|hCoV-19/Gambia/GC19-3278/2020|EPI ISL 561058|B.1.5.12|Gambia|2020-07-27	Africa|hCoV-19/South Africa/KRISP-0475/2020|EPI ISL 495558|H.1|South Africa|2020-07-06	0.0002727861	Africa
Africa|hCoV-19/Gambia/GC19-3301/2020|EPI ISL 561059|B.1.5.12|Gambia|2020-07-27	Africa|hCoV-19/South Africa/KRISP-0475/2020|EPI ISL 495558|H.1|South Africa|2020-07-06	0.0002728140	Africa
Africa|hCoV-19/Gambia/GC19-3317/2020|EPI ISL 561060|B.1.5|Gambia|2020-07-27	Africa|hCoV-19/South Africa/KRISP-0475/2020|EPI ISL 495558|H.1|South Africa|2020-07-06	0.0001692651	Africa
Africa|hCoV-19/Gambia/GC19-3323/2020|EPI ISL 561061|B.1.5|Gambia|2020-07-27	Africa|hCoV-19/South Africa/KRISP-0475/2020|EPI ISL 495558|H.1|South Africa|2020-07-06	0.0001364126	Africa
Africa|hCoV-19/Gambia/GC19-3358/2020|EPI ISL 561062|B.1.1.293|Gambia|2020-07-27	Africa|hCoV-19/South Africa/KRISP-0475/2020|EPI ISL 495558|H.1|South Africa|2020-07-06	0.0002707699	Africa
Africa|hCoV-19/Gambia/GC19-3365/2020|EPI ISL 561063|B.1.5.12|Gambia|2020-07-27	Africa|hCoV-19/South Africa/KRISP-0475/2020|EPI ISL 495558|H.1|South Africa|2020-07-06	0.0003410314	Africa
Africa|hCoV-19/Gambia/GC19-3373/2020|EPI ISL 561064|B.1.5|Gambia|2020-07-27	Africa|hCoV-19/South Africa/KRISP-0475/2020|EPI ISL 495558|H.1|South Africa|2020-07-06	0.0002046161	Africa
Africa|hCoV-19/Gambia/GC19-3374/2020|EPI ISL 561065|B.1.5.12|Gambia|2020-07-27	Africa|hCoV-19/South Africa/KRISP-0475/2020|EPI ISL 495558|H.1|South Africa|2020-07-06	0.0003068979	Africa
Africa|hCoV-19/Gambia/GC19-3375/2020|EPI ISL 561066|B.1.5.12|Gambia|2020-07-27	Africa|hCoV-19/South Africa/KRISP-0475/2020|EPI ISL 495558|H.1|South Africa|2020-07-06	0.0002727861	Africa
Africa|hCoV-19/Gambia/GC19-3380/2020|EPI ISL 561067|B.1.5.12|Gambia|2020-07-27	Africa|hCoV-19/South Africa/KRISP-0475/2020|EPI ISL 495558|H.1|South Africa|2020-07-06	0.0003069189	Africa
Africa|hCoV-19/Gambia/GC19-3381/2020|EPI ISL 561068|B.1.5.12|Gambia|2020-07-27	Africa|hCoV-19/South Africa/KRISP-0475/2020|EPI ISL 495558|H.1|South Africa|2020-07-06	0.0004739502	Africa
Africa|hCoV-19/Gambia/GC19-3396/2020|EPI ISL 561069|B.1.5.12|Gambia|2020-07-27	Africa|hCoV-19/South Africa/KRISP-0475/2020|EPI ISL 495558|H.1|South Africa|2020-07-06	0.0004400879	Africa
Africa|hCoV-19/Gambia/GC19-3398/2020|EPI ISL 561070|B.1.1.242|Gambia|2020-07-27	Africa|hCoV-19/South Africa/KRISP-0475/2020|EPI ISL 495558|H.1|South Africa|2020-07-06	0.0003723241	Africa
Africa|hCoV-19/Gambia/GC19-3399/2020|EPI ISL 561172|B.1.5|Gambia|2020-07-27	Africa|hCoV-19/South Africa/KRISP-0475/2020|EPI ISL 495558|H.1|South Africa|2020-07-06	0.0002031057	Africa
Africa|hCoV-19/Gambia/GC19-3400/2020|EPI ISL 561173|B.1.5|Gambia|2020-07-27	Africa|hCoV-19/South Africa/KRISP-0475/2020|EPI ISL 495558|H.1|South Africa|2020-07-06	0.0002708040	Africa
Africa|hCoV-19/Gambia/GC19-3407/2020|EPI ISL 561174|B.1.1.242|Gambia|2020-07-27	Africa|hCoV-19/South Africa/KRISP-0475/2020|EPI ISL 495558|H.1|South Africa|2020-07-06	0.0002369440	Africa
Africa|hCoV-19/Gambia/GC19-3411/2020|EPI ISL 561175|B.1.5.12|Gambia|2020-07-27	Africa|hCoV-19/South Africa/KRISP-0475/2020|EPI ISL 495558|H.1|South Africa|2020-07-06	0.0003783156	Africa
Africa|hCoV-19/Gambia/GC19-3418/2020|EPI ISL 561176|B.1.1.242|Gambia|2020-07-27	Africa|hCoV-19/South Africa/KRISP-0475/2020|EPI ISL 495558|H.1|South Africa|2020-07-06	0.0003046370	Africa
Africa|hCoV-19/Gambia/GC19-3429/2020|EPI ISL 561178|B.1.5.12|Gambia|2020-07-27	Africa|hCoV-19/South Africa/KRISP-0475/2020|EPI ISL 495558|H.1|South Africa|2020-07-06	0.0003046237	Africa
Africa|hCoV-19/Gambia/GC19-3432/2020|EPI ISL 561179|B.1.5.12|Gambia|2020-07-27	Africa|hCoV-19/South Africa/KRISP-0475/2020|EPI ISL 495558|H.1|South Africa|2020-07-06	0.0004775530	Africa
Africa|hCoV-19/Gambia/GC19-3438/2020|EPI ISL 561180|B.1.5.12|Gambia|2020-07-27	Africa|hCoV-19/South Africa/KRISP-0475/2020|EPI ISL 495558|H.1|South Africa|2020-07-06	0.0004401130	Africa
Africa|hCoV-19/Gambia/GC19-3445/2020|EPI ISL 561181|B.1.5.12|Gambia|2020-07-27	Africa|hCoV-19/South Africa/KRISP-0475/2020|EPI ISL 495558|H.1|South Africa|2020-07-06	0.0005078143	Africa
Africa|hCoV-19/Gambia/GC19-3448/2020|EPI ISL 561183|B.1.5|Gambia|2020-07-27	Africa|hCoV-19/South Africa/KRISP-0475/2020|EPI ISL 495558|H.1|South Africa|2020-07-06	0.0002410357	Africa
Africa|hCoV-19/Gambia/GC19-3497/2020|EPI ISL 561184|B.1.5.12|Gambia|2020-07-27	Africa|hCoV-19/South Africa/KRISP-0475/2020|EPI ISL 495558|H.1|South Africa|2020-07-06	0.0004400582	Africa
Africa|hCoV-19/Gambia/GC19-3503/2020|EPI ISL 561186|B.1.5.12|Gambia|2020-07-27	Africa|hCoV-19/South Africa/KRISP-0475/2020|EPI ISL 495558|H.1|South Africa|2020-07-06	0.0003438453	Africa
Africa|hCoV-19/Gambia/GC19-3504/2020|EPI ISL 561187|B.1.5.12|Gambia|2020-07-27	Africa|hCoV-19/South Africa/KRISP-0475/2020|EPI ISL 495558|H.1|South Africa|2020-07-06	0.0004092602	Africa
Africa|hCoV-19/Gambia/GC19-3505/2020|EPI ISL 561188|B.1.5.12|Gambia|2020-07-27	Africa|hCoV-19/South Africa/KRISP-0475/2020|EPI ISL 495558|H.1|South Africa|2020-07-06	0.0003723631	Africa
Africa|hCoV-19/Gambia/GC19-3529/2020|EPI ISL 561191|B.1.5.12|Gambia|2020-07-27	Africa|hCoV-19/South Africa/KRISP-0475/2020|EPI ISL 495558|H.1|South Africa|2020-07-06	0.0004400984	Africa
Africa|hCoV-19/Gambia/GC19-3530/2020|EPI ISL 561192|B.1.5.12|Gambia|2020-07-27	Africa|hCoV-19/South Africa/KRISP-0475/2020|EPI ISL 495558|H.1|South Africa|2020-07-06	0.0003125132	Africa
Africa|hCoV-19/Gambia/GC19-3533/2020|EPI ISL 561193|B.1.1.293|Gambia|2020-07-27	Africa|hCoV-19/South Africa/KRISP-0475/2020|EPI ISL 495558|H.1|South Africa|2020-07-06	0.0002369328	Africa
Africa|hCoV-19/Gambia/GC19-3535/2020|EPI ISL 561194|B.1.1.242|Gambia|2020-07-27	Africa|hCoV-19/South Africa/KRISP-0475/2020|EPI ISL 495558|H.1|South Africa|2020-07-06	0.0003046268	Africa
Africa|hCoV-19/Gambia/GC19-3550/2020|EPI ISL 561195|B.1.5.12|Gambia|2020-07-27	Africa|hCoV-19/South Africa/KRISP-0475/2020|EPI ISL 495558|H.1|South Africa|2020-07-06	0.0004062308	Africa
Africa|hCoV-19/Gambia/GC19-3565/2020|EPI ISL 561196|B.1.5.12|Gambia|2020-07-27	Africa|hCoV-19/South Africa/KRISP-0475/2020|EPI ISL 495558|H.1|South Africa|2020-07-06	0.0003384776	Africa
Africa|hCoV-19/Gambia/GC19-3578/2020|EPI ISL 561197|B.1.5.12|Gambia|2020-07-27	Africa|hCoV-19/South Africa/KRISP-0475/2020|EPI ISL 495558|H.1|South Africa|2020-07-06	0.0003725095	Africa
Africa|hCoV-19/Gambia/GC19-3629/2020|EPI ISL 561199|B.1.5.12|Gambia|2020-07-27	Africa|hCoV-19/South Africa/KRISP-0475/2020|EPI ISL 495558|H.1|South Africa|2020-07-06	0.0004739713	Africa
Africa|hCoV-19/Gambia/GC19-3656/2020|EPI ISL 561201|B.1.5.12|Gambia|2020-07-27	Africa|hCoV-19/South Africa/KRISP-0475/2020|EPI ISL 495558|H.1|South Africa|2020-07-06	0.0003723707	Africa
Africa|hCoV-19/Gambia/GC19-3659/2020|EPI ISL 561202|B.1.1|Gambia|2020-07-27	Africa|hCoV-19/South Africa/KRISP-0475/2020|EPI ISL 495558|H.1|South Africa|2020-07-06	0.0002708003	Africa
Africa|hCoV-19/Gambia/GC19-3666/2020|EPI ISL 561204|B.1.5.12|Gambia|2020-07-27	Africa|hCoV-19/South Africa/KRISP-0475/2020|EPI ISL 495558|H.1|South Africa|2020-07-06	0.0004437073	Africa
Africa|hCoV-19/Gambia/GC19-3769/2020|EPI ISL 561072|B.1.292|Gambia|2020-07-27	Africa|hCoV-19/South Africa/KRISP-0475/2020|EPI ISL 495558|H.1|South Africa|2020-07-06	0.0003782193	Africa
Africa|hCoV-19/Gambia/GC19-3773/2020|EPI ISL 561073|B.1.5.12|Gambia|2020-07-27	Africa|hCoV-19/South Africa/KRISP-0475/2020|EPI ISL 495558|H.1|South Africa|2020-07-06	0.0004400878	Africa
Africa|hCoV-19/Gambia/GC19-3774/2020|EPI ISL 561074|B.1.5.12|Gambia|2020-07-27	Africa|hCoV-19/South Africa/KRISP-0475/2020|EPI ISL 495558|H.1|South Africa|2020-07-06	0.0004062267	Africa
Africa|hCoV-19/Gambia/GC19-3794/2020|EPI ISL 561078|B.1.5.12|Gambia|2020-07-27	Africa|hCoV-19/South Africa/KRISP-0475/2020|EPI ISL 495558|H.1|South Africa|2020-07-06	0.0004126229	Africa
Africa|hCoV-19/Gambia/GC19-3796/2020|EPI ISL 561079|B.1.5.12|Gambia|2020-07-27	Africa|hCoV-19/South Africa/KRISP-0475/2020|EPI ISL 495558|H.1|South Africa|2020-07-06	0.0004400668	Africa
Africa|hCoV-19/Gambia/GC19-3798/2020|EPI ISL 561080|B.1.1.242|Gambia|2020-07-27	Africa|hCoV-19/South Africa/KRISP-0475/2020|EPI ISL 495558|H.1|South Africa|2020-07-06	0.0003417975	Africa
Africa|hCoV-19/Gambia/GC19-3799/2020|EPI ISL 561081|B.1.1.242|Gambia|2020-07-27	Africa|hCoV-19/South Africa/KRISP-0475/2020|EPI ISL 495558|H.1|South Africa|2020-07-06	0.0003384549	Africa
Africa|hCoV-19/Gambia/GC19-3802/2020|EPI ISL 561082|B.1.5.12|Gambia|2020-07-27	Africa|hCoV-19/South Africa/KRISP-0475/2020|EPI ISL 495558|H.1|South Africa|2020-07-06	0.0004739439	Africa
Africa|hCoV-19/Gambia/GC19-3805/2020|EPI ISL 561083|B.1.5.12|Gambia|2020-07-27	Africa|hCoV-19/South Africa/KRISP-0475/2020|EPI ISL 495558|H.1|South Africa|2020-07-06	0.0004400774	Africa
Africa|hCoV-19/Gambia/GC19-3806/2020|EPI ISL 561084|B.1.1.293|Gambia|2020-07-27	Africa|hCoV-19/South Africa/KRISP-0475/2020|EPI ISL 495558|H.1|South Africa|2020-07-06	0.0002369134	Africa
Africa|hCoV-19/Gambia/GC19-3807/2020|EPI ISL 561085|B.1.1.293|Gambia|2020-07-27	Africa|hCoV-19/South Africa/KRISP-0475/2020|EPI ISL 495558|H.1|South Africa|2020-07-06	0.0002707847	Africa
Africa|hCoV-19/Gambia/GC19-3812/2020|EPI ISL 561086|B.1.1.293|Gambia|2020-07-27	Africa|hCoV-19/South Africa/KRISP-0475/2020|EPI ISL 495558|H.1|South Africa|2020-07-06	0.0003052691	Africa
Africa|hCoV-19/Gambia/GC19-3813/2020|EPI ISL 561087|B.1.1.293|Gambia|2020-07-27	Africa|hCoV-19/South Africa/KRISP-0475/2020|EPI ISL 495558|H.1|South Africa|2020-07-06	0.0002707755	Africa
Africa|hCoV-19/Gambia/GC19-3814/2020|EPI ISL 561088|B.1|Gambia|2020-07-27	Africa|hCoV-19/South Africa/KRISP-0475/2020|EPI ISL 495558|H.1|South Africa|2020-07-06	0.0005417491	Africa
Africa|hCoV-19/Gambia/GC19-3816/2020|EPI ISL 561089|B.1.1.293|Gambia|2020-07-27	Africa|hCoV-19/South Africa/KRISP-0475/2020|EPI ISL 495558|H.1|South Africa|2020-07-06	0.0002386984	Africa
Africa|hCoV-19/Gambia/GC19-3818/2020|EPI ISL 561090|B.1.1.293|Gambia|2020-07-27	Africa|hCoV-19/South Africa/KRISP-0475/2020|EPI ISL 495558|H.1|South Africa|2020-07-06	0.0003384763	Africa
Africa|hCoV-19/Gambia/GC19-3820/2020|EPI ISL 561091|B.1.1.293|Gambia|2020-07-27	Africa|hCoV-19/South Africa/KRISP-0475/2020|EPI ISL 495558|H.1|South Africa|2020-07-06	0.0002707755	Africa
Africa|hCoV-19/Gambia/GC19-3821/2020|EPI ISL 561092|B.1.5.12|Gambia|2020-07-27	Africa|hCoV-19/South Africa/KRISP-0475/2020|EPI ISL 495558|H.1|South Africa|2020-07-06	0.0003472200	Africa
Africa|hCoV-19/Gambia/GC19-3822/2020|EPI ISL 561093|B.1.5.12|Gambia|2020-07-27	Africa|hCoV-19/South Africa/KRISP-0475/2020|EPI ISL 495558|H.1|South Africa|2020-07-06	0.0004400881	Africa
Africa|hCoV-19/Gambia/GC19-3823/2020|EPI ISL 561094|B.1.5.12|Gambia|2020-07-27	Africa|hCoV-19/South Africa/KRISP-0475/2020|EPI ISL 495558|H.1|South Africa|2020-07-06	0.0004434029	Africa
Africa|hCoV-19/Gambia/GC19-3835/2020|EPI ISL 561096|B.1.1.293|Gambia|2020-07-27	Africa|hCoV-19/South Africa/KRISP-0475/2020|EPI ISL 495558|H.1|South Africa|2020-07-06	0.0002369213	Africa
Africa|hCoV-19/Gambia/GC19-3836/2020|EPI ISL 561097|B.1.5.12|Gambia|2020-07-27	Africa|hCoV-19/South Africa/KRISP-0475/2020|EPI ISL 495558|H.1|South Africa|2020-07-06	0.0004061992	Africa
Africa|hCoV-19/Gambia/GC19-3839/2020|EPI ISL 561098|B.1.5.12|Gambia|2020-07-27	Africa|hCoV-19/South Africa/KRISP-0475/2020|EPI ISL 495558|H.1|South Africa|2020-07-06	0.0004400879	Africa
Africa|hCoV-19/Gambia/GC19-3842/2020|EPI ISL 561099|B.1.1.293|Gambia|2020-07-27	Africa|hCoV-19/South Africa/KRISP-0475/2020|EPI ISL 495558|H.1|South Africa|2020-07-06	0.0003384831	Africa
Africa|hCoV-19/Gambia/GC19-3846/2020|EPI ISL 561100|B.1.1.293|Gambia|2020-07-27	Africa|hCoV-19/South Africa/KRISP-0475/2020|EPI ISL 495558|H.1|South Africa|2020-07-06	0.0003046287	Africa
Africa|hCoV-19/Gambia/GC19-3852/2020|EPI ISL 561101|B.1.5.12|Gambia|2020-07-27	Africa|hCoV-19/South Africa/KRISP-0475/2020|EPI ISL 495558|H.1|South Africa|2020-07-06	0.0004470527	Africa
Africa|hCoV-19/Gambia/GC19-3854/2020|EPI ISL 561102|B.1.1.293|Gambia|2020-07-27	Africa|hCoV-19/South Africa/KRISP-0475/2020|EPI ISL 495558|H.1|South Africa|2020-07-06	0.0003384831	Africa
Africa|hCoV-19/Gambia/GC192573/2020|EPI ISL 561115|B.1.5.12|Gambia|2020-07-21	Africa|hCoV-19/South Africa/KRISP-0475/2020|EPI ISL 495558|H.1|South Africa|2020-07-06	0.0004401072	Africa
Africa|hCoV-19/Gambia/GC192576/2020|EPI ISL 561117|B.1.5.12|Gambia|2020-07-21	Africa|hCoV-19/South Africa/KRISP-0475/2020|EPI ISL 495558|H.1|South Africa|2020-07-06	0.0003412958	Africa
Africa|hCoV-19/Gambia/GC192579/2020|EPI ISL 561118|B.1.5.12|Gambia|2020-07-21	Africa|hCoV-19/South Africa/KRISP-0475/2020|EPI ISL 495558|H.1|South Africa|2020-07-06	0.0003433107	Africa
Africa|hCoV-19/Gambia/GC192602/2020|EPI ISL 561120|B.1.1.293|Gambia|2020-07-21	Africa|hCoV-19/South Africa/KRISP-0475/2020|EPI ISL 495558|H.1|South Africa|2020-07-06	0.0003384763	Africa
Africa|hCoV-19/Gambia/GC192610/2020|EPI ISL 561121|B.1.1.293|Gambia|2020-07-21	Africa|hCoV-19/South Africa/KRISP-0475/2020|EPI ISL 495558|H.1|South Africa|2020-07-06	0.0003384764	Africa
Africa|hCoV-19/Gambia/GC192751/2020|EPI ISL 561138|B.1.5.12|Gambia|2020-07-21	Africa|hCoV-19/South Africa/KRISP-0475/2020|EPI ISL 495558|H.1|South Africa|2020-07-06	0.0004739808	Africa
Africa|hCoV-19/Gambia/GC192756/2020|EPI ISL 561139|B.1.5.12|Gambia|2020-07-22	Africa|hCoV-19/South Africa/KRISP-0475/2020|EPI ISL 495558|H.1|South Africa|2020-07-06	0.0004062267	Africa
Africa|hCoV-19/Gambia/GC192772/2020|EPI ISL 561140|B.1.1|Gambia|2020-07-22	Africa|hCoV-19/South Africa/KRISP-0475/2020|EPI ISL 495558|H.1|South Africa|2020-07-06	0.0003046225	Africa
Africa|hCoV-19/Gambia/GC192778/2020|EPI ISL 561141|B.1.1|Gambia|2020-07-22	Africa|hCoV-19/South Africa/KRISP-0475/2020|EPI ISL 495558|H.1|South Africa|2020-07-06	0.0003046534	Africa
Africa|hCoV-19/Gambia/GC192781/2020|EPI ISL 561142|B.1.5.12|Gambia|2020-07-22	Africa|hCoV-19/South Africa/KRISP-0475/2020|EPI ISL 495558|H.1|South Africa|2020-07-06	0.0004400879	Africa
Africa|hCoV-19/Gambia/GC192782/2020|EPI ISL 561143|B.1.5.12|Gambia|2020-07-22	Africa|hCoV-19/South Africa/KRISP-0475/2020|EPI ISL 495558|H.1|South Africa|2020-07-06	0.0004400984	Africa
Africa|hCoV-19/Gambia/GC192786/2020|EPI ISL 561144|B.1.1.293|Gambia|2020-07-22	Africa|hCoV-19/South Africa/KRISP-0475/2020|EPI ISL 495558|H.1|South Africa|2020-07-06	0.0002707637	Africa
Africa|hCoV-19/Gambia/GC192789/2020|EPI ISL 561145|B.1|Gambia|2020-07-22	Africa|hCoV-19/South Africa/KRISP-0475/2020|EPI ISL 495558|H.1|South Africa|2020-07-06	0.0003723494	Africa
Africa|hCoV-19/Gambia/GC192811/2020|EPI ISL 561147|B.1.5.12|Gambia|2020-07-22	Africa|hCoV-19/South Africa/KRISP-0475/2020|EPI ISL 495558|H.1|South Africa|2020-07-06	0.0004129352	Africa
Africa|hCoV-19/Gambia/GC192812/2020|EPI ISL 561148|B.1.1.293|Gambia|2020-07-22	Africa|hCoV-19/South Africa/KRISP-0475/2020|EPI ISL 495558|H.1|South Africa|2020-07-06	0.0002030555	Africa
Africa|hCoV-19/Gambia/NPHL-038/2020|EPI ISL 561205|B.1.1|Gambia|2020	Africa|hCoV-19/South Africa/KRISP-0475/2020|EPI ISL 495558|H.1|South Africa|2020-07-06	0.0003384844	Africa
Africa|hCoV-19/Gambia/NPHL-061/2020|EPI ISL 561206|B.1.5.12|Gambia|2020	Africa|hCoV-19/South Africa/KRISP-0475/2020|EPI ISL 495558|H.1|South Africa|2020-07-06	0.0005078265	Africa
Africa|hCoV-19/Gambia/NPHL-1168/2020|EPI ISL 561212|B.1.5.12|Gambia|2020-06-27	Africa|hCoV-19/South Africa/KRISP-0475/2020|EPI ISL 495558|H.1|South Africa|2020-07-06	0.0005078570	Africa
Africa|hCoV-19/Gambia/NPHL-1208/2020|EPI ISL 561213|B.1.5.12|Gambia|2020-06-30	Africa|hCoV-19/South Africa/KRISP-0475/2020|EPI ISL 495558|H.1|South Africa|2020-07-06	0.0002744448	Africa
Africa|hCoV-19/Gambia/NPHL-1209/2020|EPI ISL 561214|B.1.5.12|Gambia|2020-06-30	Africa|hCoV-19/South Africa/KRISP-0475/2020|EPI ISL 495558|H.1|South Africa|2020-07-06	0.0002420998	Africa
Africa|hCoV-19/Gambia/NPHL-1212/2020|EPI ISL 561215|B.1.5.12|Gambia|2020-06-30	Africa|hCoV-19/South Africa/KRISP-0475/2020|EPI ISL 495558|H.1|South Africa|2020-07-06	0.0003723328	Africa
Africa|hCoV-19/Gambia/NPHL-1224/2020|EPI ISL 561217|B.1.1.293|Gambia|2020-06-30	Africa|hCoV-19/South Africa/KRISP-0475/2020|EPI ISL 495558|H.1|South Africa|2020-07-06	0.0001758683	Africa
Africa|hCoV-19/Gambia/NPHL-1230/2020|EPI ISL 561218|B.1.5|Gambia|2020-06-30	Africa|hCoV-19/South Africa/KRISP-0475/2020|EPI ISL 495558|H.1|South Africa|2020-07-06	0.0002058021	Africa
Africa|hCoV-19/Gambia/NPHL-1248/2020|EPI ISL 561222|B.1.5|Gambia|2020-07-01	Africa|hCoV-19/South Africa/KRISP-0475/2020|EPI ISL 495558|H.1|South Africa|2020-07-06	0.0002057878	Africa
Africa|hCoV-19/Gambia/NPHL-1258/2020|EPI ISL 561223|B.1.292|Gambia|2020-07-02	Africa|hCoV-19/South Africa/KRISP-0475/2020|EPI ISL 495558|H.1|South Africa|2020-07-06	0.0003384841	Africa
Africa|hCoV-19/Gambia/NPHL-1422/2020|EPI ISL 561228|B.1.5|Gambia|2020-07-04	Africa|hCoV-19/South Africa/KRISP-0475/2020|EPI ISL 495558|H.1|South Africa|2020-07-06	0.0001424073	Africa
Africa|hCoV-19/Gambia/NPHL-1424/2020|EPI ISL 561229|B.1.292|Gambia|2020-07-04	Africa|hCoV-19/South Africa/KRISP-0475/2020|EPI ISL 495558|H.1|South Africa|2020-07-06	0.0003385861	Africa
Africa|hCoV-19/Gambia/NPHL-1446/2020|EPI ISL 561230|B.1.5|Gambia|2020-07-04	Africa|hCoV-19/South Africa/KRISP-0475/2020|EPI ISL 495558|H.1|South Africa|2020-07-06	0.0002057878	Africa
Africa|hCoV-19/Gambia/NPHL-1477/2020|EPI ISL 561231|B.1.5|Gambia|2020	Africa|hCoV-19/South Africa/KRISP-0475/2020|EPI ISL 495558|H.1|South Africa|2020-07-06	0.0002125670	Africa
Africa|hCoV-19/Gambia/NPHL-1514/2020|EPI ISL 561232|B.1.1|Gambia|2020	Africa|hCoV-19/South Africa/KRISP-0475/2020|EPI ISL 495558|H.1|South Africa|2020-07-06	0.0002369030	Africa
Africa|hCoV-19/Gambia/NPHL-1641/2020|EPI ISL 561235|B.1.292|Gambia|2020-07-31	Africa|hCoV-19/South Africa/KRISP-0475/2020|EPI ISL 495558|H.1|South Africa|2020-07-06	0.0003859102	Africa
Africa|hCoV-19/Gambia/NPHL-1645/2020|EPI ISL 561236|B.1.1.293|Gambia|2020-08-04	Africa|hCoV-19/South Africa/KRISP-0475/2020|EPI ISL 495558|H.1|South Africa|2020-07-06	0.0002723740	Africa
Africa|hCoV-19/Gambia/NPHL-1711/2020|EPI ISL 561237|B.1.1.293|Gambia|2020-08-04	Africa|hCoV-19/South Africa/KRISP-0475/2020|EPI ISL 495558|H.1|South Africa|2020-07-06	0.0002030555	Africa
Africa|hCoV-19/Gambia/NPHL-1746/2020|EPI ISL 561238|B.1.1|Gambia|2020-07-20	Africa|hCoV-19/South Africa/KRISP-0475/2020|EPI ISL 495558|H.1|South Africa|2020-07-06	0.0001353832	Africa
Africa|hCoV-19/Gambia/NPHL-1921/2020|EPI ISL 561239|B.1.1|Gambia|2020	Africa|hCoV-19/South Africa/KRISP-0475/2020|EPI ISL 495558|H.1|South Africa|2020-07-06	0.0003046225	Africa
Africa|hCoV-19/Gambia/NPHL-1968/2020|EPI ISL 561240|B.1.1|Gambia|2020-07-16	Africa|hCoV-19/South Africa/KRISP-0475/2020|EPI ISL 495558|H.1|South Africa|2020-07-06	0.0003046225	Africa
Africa|hCoV-19/Gambia/NPHL-2037/2020|EPI ISL 561241|B.1.1|Gambia|2020-07-15	Africa|hCoV-19/South Africa/KRISP-0475/2020|EPI ISL 495558|H.1|South Africa|2020-07-06	0.0002707793	Africa
Africa|hCoV-19/Gambia/NPHL-2268/2020|EPI ISL 561242|B.1.1|Gambia|2020	Africa|hCoV-19/South Africa/KRISP-0475/2020|EPI ISL 495558|H.1|South Africa|2020-07-06	0.0001017685	Africa
Africa|hCoV-19/Gambia/NPHL-2344/2020|EPI ISL 561243|B.1.292|Gambia|2020	Africa|hCoV-19/South Africa/KRISP-0475/2020|EPI ISL 495558|H.1|South Africa|2020-07-06	0.0004062334	Africa
Africa|hCoV-19/Gambia/NPHL-2374/2020|EPI ISL 561244|B.1.5.12|Gambia|2020	Africa|hCoV-19/South Africa/KRISP-0475/2020|EPI ISL 495558|H.1|South Africa|2020-07-06	0.0003723455	Africa
Africa|hCoV-19/Gambia/NPHL-242/2020|EPI ISL 561245|B.1.5|Gambia|2020	Africa|hCoV-19/South Africa/KRISP-0475/2020|EPI ISL 495558|H.1|South Africa|2020-07-06	0.0002030927	Africa
Africa|hCoV-19/Gambia/NPHL-243/2020|EPI ISL 561246|B.1.5|Gambia|2020	Africa|hCoV-19/South Africa/KRISP-0475/2020|EPI ISL 495558|H.1|South Africa|2020-07-06	0.0001729368	Africa
Africa|hCoV-19/Gambia/NPHL-244/2020|EPI ISL 561247|B.1.1.293|Gambia|2020	Africa|hCoV-19/South Africa/KRISP-0475/2020|EPI ISL 495558|H.1|South Africa|2020-07-06	0.0002389870	Africa
Africa|hCoV-19/Gambia/NPHL-2443/2020|EPI ISL 561248|B.1.5.12|Gambia|2020	Africa|hCoV-19/South Africa/KRISP-0475/2020|EPI ISL 495558|H.1|South Africa|2020-07-06	0.0003723331	Africa
Africa|hCoV-19/Gambia/NPHL-2444/2020|EPI ISL 561249|B.1.292|Gambia|2020-07-21	Africa|hCoV-19/South Africa/KRISP-0475/2020|EPI ISL 495558|H.1|South Africa|2020-07-06	0.0003723404	Africa
Africa|hCoV-19/Gambia/NPHL-2446/2020|EPI ISL 561250|B.1.1|Gambia|2020	Africa|hCoV-19/South Africa/KRISP-0475/2020|EPI ISL 495558|H.1|South Africa|2020-07-06	0.0003124795	Africa
Africa|hCoV-19/Gambia/NPHL-245/2020|EPI ISL 561251|B.1.1|Gambia|2020	Africa|hCoV-19/South Africa/KRISP-0475/2020|EPI ISL 495558|H.1|South Africa|2020-07-06	0.0001363848	Africa
Africa|hCoV-19/Gambia/NPHL-2457/2020|EPI ISL 561252|B.1.1|Gambia|2020-07-21	Africa|hCoV-19/South Africa/KRISP-0475/2020|EPI ISL 495558|H.1|South Africa|2020-07-06	0.0003124686	Africa
Africa|hCoV-19/Gambia/NPHL-2458/2020|EPI ISL 561253|B.1.292|Gambia|2020-07-21	Africa|hCoV-19/South Africa/KRISP-0475/2020|EPI ISL 495558|H.1|South Africa|2020-07-06	0.0003820640	Africa
Africa|hCoV-19/Gambia/NPHL-2463/2020|EPI ISL 561254|B.1.1|Gambia|2020	Africa|hCoV-19/South Africa/KRISP-0475/2020|EPI ISL 495558|H.1|South Africa|2020-07-06	0.0003156352	Africa
Africa|hCoV-19/Gambia/NPHL-2465/2020|EPI ISL 561255|B.1.1|Gambia|2020-07-21	Africa|hCoV-19/South Africa/KRISP-0475/2020|EPI ISL 495558|H.1|South Africa|2020-07-06	0.0003124905	Africa
Africa|hCoV-19/Gambia/NPHL-2469/2020|EPI ISL 561256|B.1.5.12|Gambia|2020-07-21	Africa|hCoV-19/South Africa/KRISP-0475/2020|EPI ISL 495558|H.1|South Africa|2020-07-06	0.0004514502	Africa
Africa|hCoV-19/Gambia/NPHL-247/2020|EPI ISL 561257|B.1.1.293|Gambia|2020	Africa|hCoV-19/South Africa/KRISP-0475/2020|EPI ISL 495558|H.1|South Africa|2020-07-06	0.0002369167	Africa
Africa|hCoV-19/Gambia/NPHL-2470/2020|EPI ISL 561258|B.1.1|Gambia|2020-07-21	Africa|hCoV-19/South Africa/KRISP-0475/2020|EPI ISL 495558|H.1|South Africa|2020-07-06	0.0003124795	Africa
Africa|hCoV-19/Gambia/NPHL-2472/2020|EPI ISL 561259|B.1.5.12|Gambia|2020-07-21	Africa|hCoV-19/South Africa/KRISP-0475/2020|EPI ISL 495558|H.1|South Africa|2020-07-06	0.0002430413	Africa
Africa|hCoV-19/Gambia/NPHL-2473/2020|EPI ISL 561260|B.1.5.12|Gambia|2020-07-21	Africa|hCoV-19/South Africa/KRISP-0475/2020|EPI ISL 495558|H.1|South Africa|2020-07-06	0.0005078643	Africa
Africa|hCoV-19/Gambia/NPHL-2478/2020|EPI ISL 561261|B.1.5.12|Gambia|2020-07-21	Africa|hCoV-19/South Africa/KRISP-0475/2020|EPI ISL 495558|H.1|South Africa|2020-07-06	0.0002805962	Africa
Africa|hCoV-19/Gambia/NPHL-2497/2020|EPI ISL 561262|B.1.1.242|Gambia|2020-07-21	Africa|hCoV-19/South Africa/KRISP-0475/2020|EPI ISL 495558|H.1|South Africa|2020-07-06	0.0002805499	Africa
Africa|hCoV-19/Gambia/NPHL-2504/2020|EPI ISL 561264|B.1.5.12|Gambia|2020-07-23	Africa|hCoV-19/South Africa/KRISP-0475/2020|EPI ISL 495558|H.1|South Africa|2020-07-06	0.0005166637	Africa
Africa|hCoV-19/Gambia/NPHL-2514/2020|EPI ISL 561265|B.1.5.12|Gambia|2020-07-21	Africa|hCoV-19/South Africa/KRISP-0475/2020|EPI ISL 495558|H.1|South Africa|2020-07-06	0.0004514549	Africa
Africa|hCoV-19/Gambia/NPHL-2521/2020|EPI ISL 561266|B.1.5.12|Gambia|2020-07-23	Africa|hCoV-19/South Africa/KRISP-0475/2020|EPI ISL 495558|H.1|South Africa|2020-07-06	0.0004514362	Africa
Africa|hCoV-19/Gambia/NPHL-2522/2020|EPI ISL 561267|B.1.1.293|Gambia|2020-07-22	Africa|hCoV-19/South Africa/KRISP-0475/2020|EPI ISL 495558|H.1|South Africa|2020-07-06	0.0002779882	Africa
Africa|hCoV-19/Gambia/NPHL-2524/2020|EPI ISL 561268|B.1.1|Gambia|2020-07-24	Africa|hCoV-19/South Africa/KRISP-0475/2020|EPI ISL 495558|H.1|South Africa|2020-07-06	0.0002707793	Africa
Africa|hCoV-19/Gambia/NPHL-2529/2020|EPI ISL 561269|B.1.1.293|Gambia|2020-07-21	Africa|hCoV-19/South Africa/KRISP-0475/2020|EPI ISL 495558|H.1|South Africa|2020-07-06	0.0002430101	Africa
Africa|hCoV-19/Gambia/NPHL-253/2020|EPI ISL 561270|B.1.1.293|Gambia|2020	Africa|hCoV-19/South Africa/KRISP-0475/2020|EPI ISL 495558|H.1|South Africa|2020-07-06	0.0002707584	Africa
Africa|hCoV-19/Gambia/NPHL-2537/2020|EPI ISL 561271|B.1.1|Gambia|2020	Africa|hCoV-19/South Africa/KRISP-0475/2020|EPI ISL 495558|H.1|South Africa|2020-07-06	0.0003438134	Africa
Africa|hCoV-19/Gambia/NPHL-2538/2020|EPI ISL 561272|B.1.5.12|Gambia|2020-07-21	Africa|hCoV-19/South Africa/KRISP-0475/2020|EPI ISL 495558|H.1|South Africa|2020-07-06	0.0004166915	Africa
Africa|hCoV-19/Gambia/NPHL-2550/2020|EPI ISL 561274|B.1.292|Gambia|2020-07-21	Africa|hCoV-19/South Africa/KRISP-0475/2020|EPI ISL 495558|H.1|South Africa|2020-07-06	0.0003472272	Africa
Africa|hCoV-19/Gambia/NPHL-2554/2020|EPI ISL 561275|B.1.5.12|Gambia|2020	Africa|hCoV-19/South Africa/KRISP-0475/2020|EPI ISL 495558|H.1|South Africa|2020-07-06	0.0003472441	Africa
Africa|hCoV-19/Gambia/NPHL-2555/2020|EPI ISL 561276|B.1.1|Gambia|2020-07-21	Africa|hCoV-19/South Africa/KRISP-0475/2020|EPI ISL 495558|H.1|South Africa|2020-07-06	0.0002806403	Africa
Africa|hCoV-19/Gambia/NPHL-256/2020|EPI ISL 561277|B.1.1.293|Gambia|2020	Africa|hCoV-19/South Africa/KRISP-0475/2020|EPI ISL 495558|H.1|South Africa|2020-07-06	0.0001692211	Africa
Africa|hCoV-19/Gambia/NPHL-2560/2020|EPI ISL 561278|B.1.1|Gambia|2020	Africa|hCoV-19/South Africa/KRISP-0475/2020|EPI ISL 495558|H.1|South Africa|2020-07-06	0.0003124687	Africa
Africa|hCoV-19/Gambia/NPHL-2567/2020|EPI ISL 561279|B.1|Gambia|2020	Africa|hCoV-19/South Africa/KRISP-0475/2020|EPI ISL 495558|H.1|South Africa|2020-07-06	0.0005756457	Africa
Africa|hCoV-19/Gambia/NPHL-2573/2020|EPI ISL 561280|B.1.1.293|Gambia|2020	Africa|hCoV-19/South Africa/KRISP-0475/2020|EPI ISL 495558|H.1|South Africa|2020-07-06	0.0002430439	Africa
Africa|hCoV-19/Gambia/NPHL-2586/2020|EPI ISL 561281|B.1.5.12|Gambia|2020-07-23	Africa|hCoV-19/South Africa/KRISP-0475/2020|EPI ISL 495558|H.1|South Africa|2020-07-06	0.0003507145	Africa
Africa|hCoV-19/Gambia/NPHL-2588/2020|EPI ISL 561282|B.1.1|Gambia|2020	Africa|hCoV-19/South Africa/KRISP-0475/2020|EPI ISL 495558|H.1|South Africa|2020-07-06	0.0003384766	Africa
Africa|hCoV-19/Gambia/NPHL-2615/2020|EPI ISL 561283|B.1.1.293|Gambia|2020-08-18	Africa|hCoV-19/South Africa/KRISP-0475/2020|EPI ISL 495558|H.1|South Africa|2020-07-06	0.0002707582	Africa
Africa|hCoV-19/Gambia/NPHL-2626/2020|EPI ISL 561284|B.1.1.293|Gambia|2020	Africa|hCoV-19/South Africa/KRISP-0475/2020|EPI ISL 495558|H.1|South Africa|2020-07-06	0.0002707976	Africa
Africa|hCoV-19/Gambia/NPHL-2640/2020|EPI ISL 561285|B.1.5.12|Gambia|2020-06-17	Africa|hCoV-19/South Africa/KRISP-0475/2020|EPI ISL 495558|H.1|South Africa|2020-07-06	0.0003384925	Africa
Africa|hCoV-19/Gambia/NPHL-266/2020|EPI ISL 561286|B.1.5.12|Gambia|2020	Africa|hCoV-19/South Africa/KRISP-0475/2020|EPI ISL 495558|H.1|South Africa|2020-07-06	0.0004167146	Africa
Africa|hCoV-19/Gambia/NPHL-2706/2020|EPI ISL 561287|B.1.292|Gambia|2020	Africa|hCoV-19/South Africa/KRISP-0475/2020|EPI ISL 495558|H.1|South Africa|2020-07-06	0.0004061979	Africa
Africa|hCoV-19/Gambia/NPHL-2712/2020|EPI ISL 561288|B.1.5.12|Gambia|2020-08-03	Africa|hCoV-19/South Africa/KRISP-0475/2020|EPI ISL 495558|H.1|South Africa|2020-07-06	0.0004401072	Africa
Africa|hCoV-19/Gambia/NPHL-2727/2020|EPI ISL 561289|B.1.5.12|Gambia|2020-08-04	Africa|hCoV-19/South Africa/KRISP-0475/2020|EPI ISL 495558|H.1|South Africa|2020-07-06	0.0004400879	Africa
Africa|hCoV-19/Gambia/NPHL-2729/2020|EPI ISL 561290|B.1.1|Gambia|2020-07-23	Africa|hCoV-19/South Africa/KRISP-0475/2020|EPI ISL 495558|H.1|South Africa|2020-07-06	0.0003046225	Africa
Africa|hCoV-19/Gambia/NPHL-2736/2020|EPI ISL 561291|B.1.1.242|Gambia|2020-07-25	Africa|hCoV-19/South Africa/KRISP-0475/2020|EPI ISL 495558|H.1|South Africa|2020-07-06	0.0003384696	Africa
Africa|hCoV-19/Gambia/NPHL-2759/2020|EPI ISL 561292|B.1.5.12|Gambia|2020-08-07	Africa|hCoV-19/South Africa/KRISP-0475/2020|EPI ISL 495558|H.1|South Africa|2020-07-06	0.0004062625	Africa
Africa|hCoV-19/Gambia/NPHL-2762/2020|EPI ISL 561293|B.1.5.12|Gambia|2020-07-25	Africa|hCoV-19/South Africa/KRISP-0475/2020|EPI ISL 495558|H.1|South Africa|2020-07-06	0.0004739600	Africa
Africa|hCoV-19/Gambia/NPHL-2767/2020|EPI ISL 561294|B.1.1.293|Gambia|2020-07-25	Africa|hCoV-19/South Africa/KRISP-0475/2020|EPI ISL 495558|H.1|South Africa|2020-07-06	0.0003046164	Africa
Africa|hCoV-19/Gambia/NPHL-2768/2020|EPI ISL 561295|B.1.1.293|Gambia|2020-07-27	Africa|hCoV-19/South Africa/KRISP-0475/2020|EPI ISL 495558|H.1|South Africa|2020-07-06	0.0002369086	Africa
Africa|hCoV-19/Gambia/NPHL-277/2020|EPI ISL 561296|B.1.5.12|Gambia|2020	Africa|hCoV-19/South Africa/KRISP-0475/2020|EPI ISL 495558|H.1|South Africa|2020-07-06	0.0004400984	Africa
Africa|hCoV-19/Gambia/NPHL-2785/2020|EPI ISL 561297|B.1.1.242|Gambia|2020-07-27	Africa|hCoV-19/South Africa/KRISP-0475/2020|EPI ISL 495558|H.1|South Africa|2020-07-06	0.0002707620	Africa
Africa|hCoV-19/Gambia/NPHL-2790/2020|EPI ISL 561298|B.1.1.293|Gambia|2020	Africa|hCoV-19/South Africa/KRISP-0475/2020|EPI ISL 495558|H.1|South Africa|2020-07-06	0.0003046225	Africa
Africa|hCoV-19/Gambia/NPHL-2825/2020|EPI ISL 561299|B.1.5.12|Gambia|2020	Africa|hCoV-19/South Africa/KRISP-0475/2020|EPI ISL 495558|H.1|South Africa|2020-07-06	0.0004400476	Africa
Africa|hCoV-19/Gambia/NPHL-287/2020|EPI ISL 561300|B.1.1.293|Gambia|2020	Africa|hCoV-19/South Africa/KRISP-0475/2020|EPI ISL 495558|H.1|South Africa|2020-07-06	0.0002707728	Africa
Africa|hCoV-19/Gambia/NPHL-2889/2020|EPI ISL 561301|B.1.5.12|Gambia|2020	Africa|hCoV-19/South Africa/KRISP-0475/2020|EPI ISL 495558|H.1|South Africa|2020-07-06	0.0004825013	Africa
Africa|hCoV-19/Gambia/NPHL-2892/2020|EPI ISL 561302|B.1.5.12|Gambia|2020-09-07	Africa|hCoV-19/South Africa/KRISP-0475/2020|EPI ISL 495558|H.1|South Africa|2020-07-06	0.0004825013	Africa
Africa|hCoV-19/Gambia/NPHL-290/2020|EPI ISL 561303|B.1.1.293|Gambia|2020	Africa|hCoV-19/South Africa/KRISP-0475/2020|EPI ISL 495558|H.1|South Africa|2020-07-06	0.0002369086	Africa
Africa|hCoV-19/Gambia/NPHL-2909/2020|EPI ISL 561304|B.1.1.293|Gambia|2020-07-26	Africa|hCoV-19/South Africa/KRISP-0475/2020|EPI ISL 495558|H.1|South Africa|2020-07-06	0.0002707701	Africa
Africa|hCoV-19/Gambia/NPHL-2984/2020|EPI ISL 561307|B.1.1.293|Gambia|2020	Africa|hCoV-19/South Africa/KRISP-0475/2020|EPI ISL 495558|H.1|South Africa|2020-07-06	0.0003046359	Africa
Africa|hCoV-19/Gambia/NPHL-299/2020|EPI ISL 561308|B.1.1.293|Gambia|2020	Africa|hCoV-19/South Africa/KRISP-0475/2020|EPI ISL 495558|H.1|South Africa|2020-07-06	0.0002707637	Africa
Africa|hCoV-19/Gambia/NPHL-3047/2020|EPI ISL 561309|B.1.5.12|Gambia|2020-07-28	Africa|hCoV-19/South Africa/KRISP-0475/2020|EPI ISL 495558|H.1|South Africa|2020-07-06	0.0004785437	Africa
Africa|hCoV-19/Gambia/NPHL-3055/2020|EPI ISL 561310|B.1.5.12|Gambia|2020-07-17	Africa|hCoV-19/South Africa/KRISP-0475/2020|EPI ISL 495558|H.1|South Africa|2020-07-06	0.0004739598	Africa
Africa|hCoV-19/Gambia/NPHL-3062/2020|EPI ISL 561311|B.1.5.12|Gambia|2020	Africa|hCoV-19/South Africa/KRISP-0475/2020|EPI ISL 495558|H.1|South Africa|2020-07-06	0.0004785437	Africa
Africa|hCoV-19/Gambia/NPHL-3079/2020|EPI ISL 561312|B.1.5.12|Gambia|2020-07-27	Africa|hCoV-19/South Africa/KRISP-0475/2020|EPI ISL 495558|H.1|South Africa|2020-07-06	0.0004825013	Africa
Africa|hCoV-19/Gambia/NPHL-3206/2020|EPI ISL 561313|B.1.1.293|Gambia|2020	Africa|hCoV-19/South Africa/KRISP-0475/2020|EPI ISL 495558|H.1|South Africa|2020-07-06	0.0003384844	Africa
Africa|hCoV-19/Gambia/NPHL-3254/2020|EPI ISL 561315|B.1.5.12|Gambia|2020-07-28	Africa|hCoV-19/South Africa/KRISP-0475/2020|EPI ISL 495558|H.1|South Africa|2020-07-06	0.0004778418	Africa
Africa|hCoV-19/Gambia/NPHL-3281/2020|EPI ISL 561316|B.1.1|Gambia|2020-07-28	Africa|hCoV-19/South Africa/KRISP-0475/2020|EPI ISL 495558|H.1|South Africa|2020-07-06	0.0003835237	Africa
Africa|hCoV-19/Gambia/NPHL-483B/2020|EPI ISL 561318|B.1.1|Gambia|2020	Africa|hCoV-19/South Africa/KRISP-0475/2020|EPI ISL 495558|H.1|South Africa|2020-07-06	0.0003836816	Africa
Africa|hCoV-19/Gambia/NPHL-704/2020|EPI ISL 561320|B.1.1.293|Gambia|2020	Africa|hCoV-19/South Africa/KRISP-0475/2020|EPI ISL 495558|H.1|South Africa|2020-07-06	0.0004862409	Africa
Africa|hCoV-19/Gambia/NPHL-737/2020|EPI ISL 561323|B.1.1.293|Gambia|2020	Africa|hCoV-19/South Africa/KRISP-0475/2020|EPI ISL 495558|H.1|South Africa|2020-07-06	0.0002082850	Africa
Africa|hCoV-19/Gambia/NPHL-748/2020|EPI ISL 561324|B.1.1|Gambia|2020	Africa|hCoV-19/South Africa/KRISP-0475/2020|EPI ISL 495558|H.1|South Africa|2020-07-06	0.0002707794	Africa
Africa|hCoV-19/Gambia/NPHL-758/2020|EPI ISL 561326|B.1.1.293|Gambia|2020	Africa|hCoV-19/South Africa/KRISP-0475/2020|EPI ISL 495558|H.1|South Africa|2020-07-06	0.0002081116	Africa
Africa|hCoV-19/Gambia/NPHL-760/2020|EPI ISL 561327|B.1.5|Gambia|2020	Africa|hCoV-19/South Africa/KRISP-0475/2020|EPI ISL 495558|H.1|South Africa|2020-07-06	0.0001363941	Africa
Africa|hCoV-19/Gambia/NPHL-790/2020|EPI ISL 561329|B.1.5|Gambia|2020	Africa|hCoV-19/South Africa/KRISP-0475/2020|EPI ISL 495558|H.1|South Africa|2020-07-06	0.0001031362	Africa
Africa|hCoV-19/Gambia/NPHL-923/2020|EPI ISL 561330|B.1.5.12|Gambia|2020	Africa|hCoV-19/South Africa/KRISP-0475/2020|EPI ISL 495558|H.1|South Africa|2020-07-06	0.0003723580	Africa
Africa|hCoV-19/Gambia/NPHL-930/2020|EPI ISL 561331|B.1.5|Gambia|2020	Africa|hCoV-19/South Africa/KRISP-0475/2020|EPI ISL 495558|H.1|South Africa|2020-07-06	0.0001375192	Africa
Africa|hCoV-19/Gambia/NPHL-941/2020|EPI ISL 561332|B.1.5.12|Gambia|2020	Africa|hCoV-19/South Africa/KRISP-0475/2020|EPI ISL 495558|H.1|South Africa|2020-07-06	0.0004062073	Africa
Africa|hCoV-19/Gambia/NPHL-956/2020|EPI ISL 561334|B.1.5.12|Gambia|2020	Africa|hCoV-19/South Africa/KRISP-0475/2020|EPI ISL 495558|H.1|South Africa|2020-07-06	0.0004126229	Africa
Africa|hCoV-19/Ghana/1651 S3/2020|EPI ISL 422387|A.11|Ghana|2020-03-25	Africa|hCoV-19/South Africa/KRISP-0475/2020|EPI ISL 495558|H.1|South Africa|2020-07-06	0.0005632962	Africa
Africa|hCoV-19/Ghana/1659 S14/2020|EPI ISL 422405|B.1.220|Ghana|2020-03-25	Africa|hCoV-19/South Africa/KRISP-0475/2020|EPI ISL 495558|H.1|South Africa|2020-07-06	0.0002821853	Africa
Africa|hCoV-19/Ghana/2230 S4/2020|EPI ISL 422390|B.40|Ghana|2020-03-25	Africa|hCoV-19/South Africa/KRISP-0475/2020|EPI ISL 495558|H.1|South Africa|2020-07-06	0.0004796049	Africa
Africa|hCoV-19/Ghana/2333 S5/2020|EPI ISL 422394|B.1.3|Ghana|2020-03-27	Africa|hCoV-19/South Africa/KRISP-0475/2020|EPI ISL 495558|H.1|South Africa|2020-07-06	0.0003796735	Africa
Africa|hCoV-19/Ghana/2573 S27/2020|EPI ISL 515082|A|Ghana|2020-03-29	Africa|hCoV-19/South Africa/KRISP-0475/2020|EPI ISL 495558|H.1|South Africa|2020-07-06	0.0006814847	Africa
Africa|hCoV-19/Ghana/2666 S32/2020|EPI ISL 515083|A|Ghana|2020-03-27	Africa|hCoV-19/South Africa/KRISP-0475/2020|EPI ISL 495558|H.1|South Africa|2020-07-06	0.0001035562	Africa
Africa|hCoV-19/Ghana/2709 S25/2020|EPI ISL 515084|B.1|Ghana|2020-03-28	Africa|hCoV-19/South Africa/KRISP-0475/2020|EPI ISL 495558|H.1|South Africa|2020-07-06	0.0004066283	Africa
Africa|hCoV-19/Ghana/2828 S6/2020|EPI ISL 422397|A.11|Ghana|2020-03-29	Africa|hCoV-19/South Africa/KRISP-0475/2020|EPI ISL 495558|H.1|South Africa|2020-07-06	0.0006864970	Africa
Africa|hCoV-19/Ghana/2852 S30/2020|EPI ISL 515085|B.6|Ghana|2020-03-28	Africa|hCoV-19/South Africa/KRISP-0475/2020|EPI ISL 495558|H.1|South Africa|2020-07-06	0.0001033352	Africa
Africa|hCoV-19/Ghana/2914 S8/2020|EPI ISL 422399|B.1.1|Ghana|2020-03-30	Africa|hCoV-19/South Africa/KRISP-0475/2020|EPI ISL 495558|H.1|South Africa|2020-07-06	0.0001397062	Africa
Africa|hCoV-19/Ghana/34927 S20/2020|EPI ISL 515086|A.11|Ghana|2020-05-23	Africa|hCoV-19/South Africa/KRISP-0475/2020|EPI ISL 495558|H.1|South Africa|2020-07-06	0.0005812323	Africa
Africa|hCoV-19/Ghana/34928 S21/2020|EPI ISL 515087|A.11|Ghana|2020-05-23	Africa|hCoV-19/South Africa/KRISP-0475/2020|EPI ISL 495558|H.1|South Africa|2020-07-06	0.0006861061	Africa
Africa|hCoV-19/Ghana/34980 S22/2020|EPI ISL 515088|B.1.1|Ghana|2020-05-23	Africa|hCoV-19/South Africa/KRISP-0475/2020|EPI ISL 495558|H.1|South Africa|2020-07-06	0.0001396101	Africa
Africa|hCoV-19/Ghana/34983 S40/2020|EPI ISL 515089|B.1.1|Ghana|2020-05-23	Africa|hCoV-19/South Africa/KRISP-0475/2020|EPI ISL 495558|H.1|South Africa|2020-07-06	0.0002062215	Africa
Africa|hCoV-19/Ghana/35012 S17/2020|EPI ISL 515090|B.1.1|Ghana|2020-05-23	Africa|hCoV-19/South Africa/KRISP-0475/2020|EPI ISL 495558|H.1|South Africa|2020-07-06	0.0002030673	Africa
Africa|hCoV-19/Ghana/35019 S18/2020|EPI ISL 515091|B.1.1|Ghana|2020-05-23	Africa|hCoV-19/South Africa/KRISP-0475/2020|EPI ISL 495558|H.1|South Africa|2020-07-06	0.0001038861	Africa
Africa|hCoV-19/Ghana/35183 S24/2020|EPI ISL 515092|A|Ghana|2020-05-24	Africa|hCoV-19/South Africa/KRISP-0475/2020|EPI ISL 495558|H.1|South Africa|2020-07-06	0.0001050831	Africa
Africa|hCoV-19/Ghana/35280 S41/2020|EPI ISL 515093|A|Ghana|2020-05-24	Africa|hCoV-19/South Africa/KRISP-0475/2020|EPI ISL 495558|H.1|South Africa|2020-07-06	0.0005899993	Africa
Africa|hCoV-19/Ghana/35394 S49/2020|EPI ISL 515094|B.1.1.307|Ghana|2020-05-24	Africa|hCoV-19/South Africa/KRISP-0475/2020|EPI ISL 495558|H.1|South Africa|2020-07-06	0.0001388219	Africa
Africa|hCoV-19/Ghana/35466 S19/2020|EPI ISL 515095|B.1.1|Ghana|2020-05-24	Africa|hCoV-19/South Africa/KRISP-0475/2020|EPI ISL 495558|H.1|South Africa|2020-07-06	0.0001717928	Africa
Africa|hCoV-19/Ghana/35563 S37/2020|EPI ISL 515096|A.11|Ghana|2020-05-24	Africa|hCoV-19/South Africa/KRISP-0475/2020|EPI ISL 495558|H.1|South Africa|2020-07-06	0.0007110509	Africa
Africa|hCoV-19/Ghana/36523 S23/2020|EPI ISL 515097|A|Ghana|2020-05-27	Africa|hCoV-19/South Africa/KRISP-0475/2020|EPI ISL 495558|H.1|South Africa|2020-07-06	0.0002414129	Africa
Africa|hCoV-19/Ghana/81216 S36/2020|EPI ISL 515098|A|Ghana|2020-05-20	Africa|hCoV-19/South Africa/KRISP-0475/2020|EPI ISL 495558|H.1|South Africa|2020-07-06	0.0006810505	Africa
Africa|hCoV-19/Ghana/81219 S34/2020|EPI ISL 515099|B.1.1|Ghana|2020-05-20	Africa|hCoV-19/South Africa/KRISP-0475/2020|EPI ISL 495558|H.1|South Africa|2020-07-06	0.0001031292	Africa
Africa|hCoV-19/Ghana/82879 S48/2020|EPI ISL 515100|B.1|Ghana|2020-05-20	Africa|hCoV-19/South Africa/KRISP-0475/2020|EPI ISL 495558|H.1|South Africa|2020-07-06	0.0004088087	Africa
Africa|hCoV-19/Ghana/83637 S29/2020|EPI ISL 515101|B.1.1|Ghana|2020-05-22	Africa|hCoV-19/South Africa/KRISP-0475/2020|EPI ISL 495558|H.1|South Africa|2020-07-06	0.0001359694	Africa
Africa|hCoV-19/Ghana/84049 S31/2020|EPI ISL 515102|B.1|Ghana|2020-05-25	Africa|hCoV-19/South Africa/KRISP-0475/2020|EPI ISL 495558|H.1|South Africa|2020-07-06	0.0004411059	Africa
Africa|hCoV-19/Ghana/84162 S45/2020|EPI ISL 515103|A|Ghana|2020-04-25	Africa|hCoV-19/South Africa/KRISP-0475/2020|EPI ISL 495558|H.1|South Africa|2020-07-06	0.0005552957	Africa
Africa|hCoV-19/Ghana/84182 S43/2020|EPI ISL 515104|B.1.1|Ghana|2020-05-25	Africa|hCoV-19/South Africa/KRISP-0475/2020|EPI ISL 495558|H.1|South Africa|2020-07-06	0.0002749629	Africa
Africa|hCoV-19/Ghana/84210 S44/2020|EPI ISL 515105|A|Ghana|2020-05-24	Africa|hCoV-19/South Africa/KRISP-0475/2020|EPI ISL 495558|H.1|South Africa|2020-07-06	0.0006157724	Africa
Africa|hCoV-19/Ghana/84218 S47/2020|EPI ISL 515106|A|Ghana|2020-05-25	Africa|hCoV-19/South Africa/KRISP-0475/2020|EPI ISL 495558|H.1|South Africa|2020-07-06	0.0006947732	Africa
Africa|hCoV-19/Ghana/84260 S28/2020|EPI ISL 515107|A|Ghana|2020-05-25	Africa|hCoV-19/South Africa/KRISP-0475/2020|EPI ISL 495558|H.1|South Africa|2020-07-06	0.0005808889	Africa
Africa|hCoV-19/Ghana/84279 S42/2020|EPI ISL 515108|B.1|Ghana|2020-05-25	Africa|hCoV-19/South Africa/KRISP-0475/2020|EPI ISL 495558|H.1|South Africa|2020-07-06	0.0004440283	Africa
Africa|hCoV-19/Ghana/84301 S35/2020|EPI ISL 515109|A.11|Ghana|2020-05-24	Africa|hCoV-19/South Africa/KRISP-0475/2020|EPI ISL 495558|H.1|South Africa|2020-07-06	0.0005657111	Africa
Africa|hCoV-19/Ghana/84430 S51/2020|EPI ISL 515110|B.1.1.307|Ghana|2020-05-25	Africa|hCoV-19/South Africa/KRISP-0475/2020|EPI ISL 495558|H.1|South Africa|2020-07-06	0.0001362826	Africa
Africa|hCoV-19/Ghana/84438 S50/2020|EPI ISL 515111|A|Ghana|2020-05-24	Africa|hCoV-19/South Africa/KRISP-0475/2020|EPI ISL 495558|H.1|South Africa|2020-07-06	0.0005787141	Africa
Africa|hCoV-19/Ghana/84484 S16/2020|EPI ISL 515112|B.1.1|Ghana|2020-05-25	Africa|hCoV-19/South Africa/KRISP-0475/2020|EPI ISL 495558|H.1|South Africa|2020-07-06	0.0002083139	Africa
Africa|hCoV-19/Ghana/KATH23/2020|EPI ISL 515181|A.11|Ghana|2020-03-22	Africa|hCoV-19/South Africa/KRISP-0475/2020|EPI ISL 495558|H.1|South Africa|2020-07-06	0.0005417347	Africa
Africa|hCoV-19/Ghana/TTH10/2020|EPI ISL 515182|A|Ghana|2020-03-27	Africa|hCoV-19/South Africa/KRISP-0475/2020|EPI ISL 495558|H.1|South Africa|2020-07-06	0.0005078146	Africa
Africa|hCoV-19/Ghana/TTH11/2020|EPI ISL 515183|A|Ghana|2020-03-27	Africa|hCoV-19/South Africa/KRISP-0475/2020|EPI ISL 495558|H.1|South Africa|2020-07-06	0.0005095048	Africa
Africa|hCoV-19/Ghana/TTH6/2020|EPI ISL 515248|A|Ghana|2020-03-27	Africa|hCoV-19/South Africa/KRISP-0475/2020|EPI ISL 495558|H.1|South Africa|2020-07-06	0.0005657377	Africa
Africa|hCoV-19/Kenya/C1092/2020|EPI ISL 457849|B.1.5|Kenya|2020-04-18	Africa|hCoV-19/South Africa/KRISP-0475/2020|EPI ISL 495558|H.1|South Africa|2020-07-06	0.0002467092	Africa
Africa|hCoV-19/Kenya/C1102/2020|EPI ISL 568708|B.1.5|Kenya|2020-04-19	Africa|hCoV-19/South Africa/KRISP-0475/2020|EPI ISL 495558|H.1|South Africa|2020-07-06	0.0003451590	Africa
Africa|hCoV-19/Kenya/C1162/2020|EPI ISL 457850|B.1.5|Kenya|2020-04-19	Africa|hCoV-19/South Africa/KRISP-0475/2020|EPI ISL 495558|H.1|South Africa|2020-07-06	0.0002092172	Africa
Africa|hCoV-19/Kenya/C1216/2020|EPI ISL 457854|B.1.5|Kenya|2020-04-19	Africa|hCoV-19/South Africa/KRISP-0475/2020|EPI ISL 495558|H.1|South Africa|2020-07-06	0.0002369301	Africa
Africa|hCoV-19/Kenya/C1292/2020|EPI ISL 457856|B|Kenya|2020-04-20	Africa|hCoV-19/South Africa/KRISP-0475/2020|EPI ISL 495558|H.1|South Africa|2020-07-06	0.0002416930	Africa
Africa|hCoV-19/Kenya/C1357/2020|EPI ISL 457858|B.1.5|Kenya|2020-04-20	Africa|hCoV-19/South Africa/KRISP-0475/2020|EPI ISL 495558|H.1|South Africa|2020-07-06	0.0002123038	Africa
Africa|hCoV-19/Kenya/C1422/2020|EPI ISL 457861|B.1|Kenya|2020-04-20	Africa|hCoV-19/South Africa/KRISP-0475/2020|EPI ISL 495558|H.1|South Africa|2020-07-06	0.0002488461	Africa
Africa|hCoV-19/Kenya/C1499/2020|EPI ISL 457863|B.1.5|Kenya|2020-04-20	Africa|hCoV-19/South Africa/KRISP-0475/2020|EPI ISL 495558|H.1|South Africa|2020-07-06	0.0002416713	Africa
Africa|hCoV-19/Kenya/C1646/2020|EPI ISL 457865|B.1.5|Kenya|2020-04-21	Africa|hCoV-19/South Africa/KRISP-0475/2020|EPI ISL 495558|H.1|South Africa|2020-07-06	0.0002145197	Africa
Africa|hCoV-19/Kenya/C1739/2020|EPI ISL 457866|B|Kenya|2020-04-22	Africa|hCoV-19/South Africa/KRISP-0475/2020|EPI ISL 495558|H.1|South Africa|2020-07-06	0.0002480236	Africa
Africa|hCoV-19/Kenya/C1751/2020|EPI ISL 457867|B.1.5|Kenya|2020-04-22	Africa|hCoV-19/South Africa/KRISP-0475/2020|EPI ISL 495558|H.1|South Africa|2020-07-06	0.0002030650	Africa
Africa|hCoV-19/Kenya/C21582/2020|EPI ISL 568872|B.1|Kenya|2020-06-22	Africa|hCoV-19/South Africa/KRISP-0475/2020|EPI ISL 495558|H.1|South Africa|2020-07-06	0.0004739600	Africa
Africa|hCoV-19/Kenya/C22/2020|EPI ISL 457845|B.1.5|Kenya|2020-03-17	Africa|hCoV-19/South Africa/KRISP-0475/2020|EPI ISL 495558|H.1|South Africa|2020-07-06	0.0002125519	Africa
Africa|hCoV-19/Kenya/C2439/2020|EPI ISL 457877|B.1.5|Kenya|2020-04-24	Africa|hCoV-19/South Africa/KRISP-0475/2020|EPI ISL 495558|H.1|South Africa|2020-07-06	0.0002735384	Africa
Africa|hCoV-19/Kenya/C2449/2020|EPI ISL 457878|B.1.5|Kenya|2020-04-24	Africa|hCoV-19/South Africa/KRISP-0475/2020|EPI ISL 495558|H.1|South Africa|2020-07-06	0.0002800911	Africa
Africa|hCoV-19/Kenya/C2469/2020|EPI ISL 457879|B.1.5|Kenya|2020-04-24	Africa|hCoV-19/South Africa/KRISP-0475/2020|EPI ISL 495558|H.1|South Africa|2020-07-06	0.0002060990	Africa
Africa|hCoV-19/Kenya/C253/2020|EPI ISL 457868|B.1|Kenya|2020-04-03	Africa|hCoV-19/South Africa/KRISP-0475/2020|EPI ISL 495558|H.1|South Africa|2020-07-06	0.0002369247	Africa
Africa|hCoV-19/Kenya/C256/2020|EPI ISL 568697|B.1.5|Kenya|2020-04-04	Africa|hCoV-19/South Africa/KRISP-0475/2020|EPI ISL 495558|H.1|South Africa|2020-07-06	0.0002813983	Africa
Africa|hCoV-19/Kenya/C2582/2020|EPI ISL 457883|B.1.5|Kenya|2020-04-25	Africa|hCoV-19/South Africa/KRISP-0475/2020|EPI ISL 495558|H.1|South Africa|2020-07-06	0.0002787932	Africa
Africa|hCoV-19/Kenya/C2685/2020|EPI ISL 457884|B.1.5|Kenya|2020-04-25	Africa|hCoV-19/South Africa/KRISP-0475/2020|EPI ISL 495558|H.1|South Africa|2020-07-06	0.0002712629	Africa
Africa|hCoV-19/Kenya/C2777/2020|EPI ISL 457887|B.1|Kenya|2020-04-26	Africa|hCoV-19/South Africa/KRISP-0475/2020|EPI ISL 495558|H.1|South Africa|2020-07-06	0.0002135048	Africa
Africa|hCoV-19/Kenya/C2826/2020|EPI ISL 457891|B.1.5|Kenya|2020-04-27	Africa|hCoV-19/South Africa/KRISP-0475/2020|EPI ISL 495558|H.1|South Africa|2020-07-06	0.0002051268	Africa
Africa|hCoV-19/Kenya/C2847/2020|EPI ISL 457892|B.1.5|Kenya|2020-04-27	Africa|hCoV-19/South Africa/KRISP-0475/2020|EPI ISL 495558|H.1|South Africa|2020-07-06	0.0002123261	Africa
Africa|hCoV-19/Kenya/C293/2020|EPI ISL 457871|A|Kenya|2020-04-04	Africa|hCoV-19/South Africa/KRISP-0475/2020|EPI ISL 495558|H.1|South Africa|2020-07-06	0.0005266370	Africa
Africa|hCoV-19/Kenya/C310/2020|EPI ISL 457874|B.4|Kenya|2020-04-04	Africa|hCoV-19/South Africa/KRISP-0475/2020|EPI ISL 495558|H.1|South Africa|2020-07-06	0.0006904200	Africa
Africa|hCoV-19/Kenya/C3129/2020|EPI ISL 457897|B.1.5|Kenya|2020-04-28	Africa|hCoV-19/South Africa/KRISP-0475/2020|EPI ISL 495558|H.1|South Africa|2020-07-06	0.0002381851	Africa
Africa|hCoV-19/Kenya/C314/2020|EPI ISL 457875|A|Kenya|2020-04-04	Africa|hCoV-19/South Africa/KRISP-0475/2020|EPI ISL 495558|H.1|South Africa|2020-07-06	0.0005755596	Africa
Africa|hCoV-19/Kenya/C316/2020|EPI ISL 457876|B.4|Kenya|2020-04-04	Africa|hCoV-19/South Africa/KRISP-0475/2020|EPI ISL 495558|H.1|South Africa|2020-07-06	0.0006968253	Africa
Africa|hCoV-19/Kenya/C3194/2020|EPI ISL 457901|B.1.5|Kenya|2020-04-28	Africa|hCoV-19/South Africa/KRISP-0475/2020|EPI ISL 495558|H.1|South Africa|2020-07-06	0.0002787860	Africa
Africa|hCoV-19/Kenya/C3205/2020|EPI ISL 457902|B.1.5|Kenya|2020-04-28	Africa|hCoV-19/South Africa/KRISP-0475/2020|EPI ISL 495558|H.1|South Africa|2020-07-06	0.0002073235	Africa
Africa|hCoV-19/Kenya/C3208/2020|EPI ISL 457903|B.1.5|Kenya|2020-04-28	Africa|hCoV-19/South Africa/KRISP-0475/2020|EPI ISL 495558|H.1|South Africa|2020-07-06	0.0002117643	Africa
Africa|hCoV-19/Kenya/C3381/2020|EPI ISL 568714|B.1.5|Kenya|2020-04-30	Africa|hCoV-19/South Africa/KRISP-0475/2020|EPI ISL 495558|H.1|South Africa|2020-07-06	0.0002393194	Africa
Africa|hCoV-19/Kenya/C3427/2020|EPI ISL 457906|B.1.5|Kenya|2020-04-29	Africa|hCoV-19/South Africa/KRISP-0475/2020|EPI ISL 495558|H.1|South Africa|2020-07-06	0.0002732576	Africa
Africa|hCoV-19/Kenya/C3457/2020|EPI ISL 568715|B.1|Kenya|2020-04-30	Africa|hCoV-19/South Africa/KRISP-0475/2020|EPI ISL 495558|H.1|South Africa|2020-07-06	0.0003138926	Africa
Africa|hCoV-19/Kenya/C3739/2020|EPI ISL 568717|B.1.5|Kenya|2020-05-04	Africa|hCoV-19/South Africa/KRISP-0475/2020|EPI ISL 495558|H.1|South Africa|2020-07-06	0.0002051266	Africa
Africa|hCoV-19/Kenya/C389/2020|EPI ISL 568698|B.1.5|Kenya|2020-04-07	Africa|hCoV-19/South Africa/KRISP-0475/2020|EPI ISL 495558|H.1|South Africa|2020-07-06	0.0002069590	Africa
Africa|hCoV-19/Kenya/C3980/2020|EPI ISL 568719|B.1|Kenya|2020-05-05	Africa|hCoV-19/South Africa/KRISP-0475/2020|EPI ISL 495558|H.1|South Africa|2020-07-06	0.0002409810	Africa
Africa|hCoV-19/Kenya/C4083/2020|EPI ISL 568721|B.1.5|Kenya|2020-05-05	Africa|hCoV-19/South Africa/KRISP-0475/2020|EPI ISL 495558|H.1|South Africa|2020-07-06	0.0002827068	Africa
Africa|hCoV-19/Kenya/C4195/2020|EPI ISL 568723|B.1.5|Kenya|2020-06-05	Africa|hCoV-19/South Africa/KRISP-0475/2020|EPI ISL 495558|H.1|South Africa|2020-07-06	0.0002051339	Africa
Africa|hCoV-19/Kenya/C4199/2020|EPI ISL 568724|B.1.5|Kenya|2020-05-06	Africa|hCoV-19/South Africa/KRISP-0475/2020|EPI ISL 495558|H.1|South Africa|2020-07-06	0.0002762930	Africa
Africa|hCoV-19/Kenya/C4214/2020|EPI ISL 568725|B.1|Kenya|2020-06-05	Africa|hCoV-19/South Africa/KRISP-0475/2020|EPI ISL 495558|H.1|South Africa|2020-07-06	0.0002369143	Africa
Africa|hCoV-19/Kenya/C4419/2020|EPI ISL 568727|B.1|Kenya|2020-05-07	Africa|hCoV-19/South Africa/KRISP-0475/2020|EPI ISL 495558|H.1|South Africa|2020-07-06	0.0003049125	Africa
Africa|hCoV-19/Kenya/C4420/2020|EPI ISL 568728|B.1.5|Kenya|2020-05-07	Africa|hCoV-19/South Africa/KRISP-0475/2020|EPI ISL 495558|H.1|South Africa|2020-07-06	0.0002788544	Africa
Africa|hCoV-19/Kenya/C4585/2020|EPI ISL 568730|B.1.5|Kenya|2020-05-08	Africa|hCoV-19/South Africa/KRISP-0475/2020|EPI ISL 495558|H.1|South Africa|2020-07-06	0.0002393301	Africa
Africa|hCoV-19/Kenya/C460/2020|EPI ISL 457910|B.1.5|Kenya|2020-04-08	Africa|hCoV-19/South Africa/KRISP-0475/2020|EPI ISL 495558|H.1|South Africa|2020-07-06	0.0002103981	Africa
Africa|hCoV-19/Kenya/C4691/2020|EPI ISL 568733|B.1.5|Kenya|2020-05-09	Africa|hCoV-19/South Africa/KRISP-0475/2020|EPI ISL 495558|H.1|South Africa|2020-07-06	0.0002079629	Africa
Africa|hCoV-19/Kenya/C4710/2020|EPI ISL 568735|B.1.5|Kenya|2020-05-08	Africa|hCoV-19/South Africa/KRISP-0475/2020|EPI ISL 495558|H.1|South Africa|2020-07-06	0.0003046400	Africa
Africa|hCoV-19/Kenya/C4717/2020|EPI ISL 568737|B.1.5|Kenya|2020-05-08	Africa|hCoV-19/South Africa/KRISP-0475/2020|EPI ISL 495558|H.1|South Africa|2020-07-06	0.0002502155	Africa
Africa|hCoV-19/Kenya/C4872/2020|EPI ISL 568741|B.1.5|Kenya|2020-05-08	Africa|hCoV-19/South Africa/KRISP-0475/2020|EPI ISL 495558|H.1|South Africa|2020-07-06	0.0002415927	Africa
Africa|hCoV-19/Kenya/C4895/2020|EPI ISL 568742|B.1.5|Kenya|2020-05-08	Africa|hCoV-19/South Africa/KRISP-0475/2020|EPI ISL 495558|H.1|South Africa|2020-07-06	0.0003109006	Africa
Africa|hCoV-19/Kenya/C5008/2020|EPI ISL 568744|B.1|Kenya|2020-05-08	Africa|hCoV-19/South Africa/KRISP-0475/2020|EPI ISL 495558|H.1|South Africa|2020-07-06	0.0002466199	Africa
Africa|hCoV-19/Kenya/C5011/2020|EPI ISL 568745|B.1.5|Kenya|2020-05-08	Africa|hCoV-19/South Africa/KRISP-0475/2020|EPI ISL 495558|H.1|South Africa|2020-07-06	0.0002762645	Africa
Africa|hCoV-19/Kenya/C5119/2020|EPI ISL 568750|B.1|Kenya|2020-05-09	Africa|hCoV-19/South Africa/KRISP-0475/2020|EPI ISL 495558|H.1|South Africa|2020-07-06	0.0002393464	Africa
Africa|hCoV-19/Kenya/C5177/2020|EPI ISL 568752|B.1.5|Kenya|2020-05-09	Africa|hCoV-19/South Africa/KRISP-0475/2020|EPI ISL 495558|H.1|South Africa|2020-07-06	0.0002417738	Africa
Africa|hCoV-19/Kenya/C5178/2020|EPI ISL 568753|B.1.5|Kenya|2020-05-09	Africa|hCoV-19/South Africa/KRISP-0475/2020|EPI ISL 495558|H.1|South Africa|2020-07-06	0.0002489436	Africa
Africa|hCoV-19/Kenya/C5246/2020|EPI ISL 568754|B.1.5|Kenya|2020-05-09	Africa|hCoV-19/South Africa/KRISP-0475/2020|EPI ISL 495558|H.1|South Africa|2020-07-06	0.0002395955	Africa
Africa|hCoV-19/Kenya/C5288/2020|EPI ISL 568755|B.1.5|Kenya|2020-05-10	Africa|hCoV-19/South Africa/KRISP-0475/2020|EPI ISL 495558|H.1|South Africa|2020-07-06	0.0003140987	Africa
Africa|hCoV-19/Kenya/C5289/2020|EPI ISL 568756|B.1.5|Kenya|2020-05-10	Africa|hCoV-19/South Africa/KRISP-0475/2020|EPI ISL 495558|H.1|South Africa|2020-07-06	0.0002133756	Africa
Africa|hCoV-19/Kenya/C5328/2020|EPI ISL 568760|B.1.5|Kenya|2020-05-10	Africa|hCoV-19/South Africa/KRISP-0475/2020|EPI ISL 495558|H.1|South Africa|2020-07-06	0.0002418182	Africa
Africa|hCoV-19/Kenya/C5335/2020|EPI ISL 568762|B.1.5|Kenya|2020-05-10	Africa|hCoV-19/South Africa/KRISP-0475/2020|EPI ISL 495558|H.1|South Africa|2020-07-06	0.0002420270	Africa
Africa|hCoV-19/Kenya/C5384/2020|EPI ISL 568764|B.1.5|Kenya|2020-05-10	Africa|hCoV-19/South Africa/KRISP-0475/2020|EPI ISL 495558|H.1|South Africa|2020-07-06	0.0003046296	Africa
Africa|hCoV-19/Kenya/C54/2020|EPI ISL 457847|B.1|Kenya|2020-03-24	Africa|hCoV-19/South Africa/KRISP-0475/2020|EPI ISL 495558|H.1|South Africa|2020-07-06	0.0002759663	Africa
Africa|hCoV-19/Kenya/C544/2020|EPI ISL 457911|B.1.5|Kenya|2020-04-10	Africa|hCoV-19/South Africa/KRISP-0475/2020|EPI ISL 495558|H.1|South Africa|2020-07-06	0.0002104056	Africa
Africa|hCoV-19/Kenya/C5442/2020|EPI ISL 568767|B.1.5|Kenya|2020-05-10	Africa|hCoV-19/South Africa/KRISP-0475/2020|EPI ISL 495558|H.1|South Africa|2020-07-06	0.0002735386	Africa
Africa|hCoV-19/Kenya/C569/2020|EPI ISL 568700|B.1|Kenya|2020-04-12	Africa|hCoV-19/South Africa/KRISP-0475/2020|EPI ISL 495558|H.1|South Africa|2020-07-06	0.0002464896	Africa
Africa|hCoV-19/Kenya/C5695/2020|EPI ISL 568770|B.1.5|Kenya|2020-05-11	Africa|hCoV-19/South Africa/KRISP-0475/2020|EPI ISL 495558|H.1|South Africa|2020-07-06	0.0003077438	Africa
Africa|hCoV-19/Kenya/C5701/2020|EPI ISL 568772|B.1|Kenya|2020-05-11	Africa|hCoV-19/South Africa/KRISP-0475/2020|EPI ISL 495558|H.1|South Africa|2020-07-06	0.0002393357	Africa
Africa|hCoV-19/Kenya/C571/2020|EPI ISL 568702|A|Kenya|2020-04-12	Africa|hCoV-19/South Africa/KRISP-0475/2020|EPI ISL 495558|H.1|South Africa|2020-07-06	0.0005416796	Africa
Africa|hCoV-19/Kenya/C5767/2020|EPI ISL 568773|B.1.5|Kenya|2020-05-11	Africa|hCoV-19/South Africa/KRISP-0475/2020|EPI ISL 495558|H.1|South Africa|2020-07-06	0.0003521504	Africa
Africa|hCoV-19/Kenya/C5811/2020|EPI ISL 568775|B.1.5|Kenya|2020-05-11	Africa|hCoV-19/South Africa/KRISP-0475/2020|EPI ISL 495558|H.1|South Africa|2020-07-06	0.0002393359	Africa
Africa|hCoV-19/Kenya/C5813/2020|EPI ISL 568776|B.1|Kenya|2020-05-11	Africa|hCoV-19/South Africa/KRISP-0475/2020|EPI ISL 495558|H.1|South Africa|2020-07-06	0.0002417739	Africa
Africa|hCoV-19/Kenya/C5835/2020|EPI ISL 568777|B.1.5|Kenya|2020-05-12	Africa|hCoV-19/South Africa/KRISP-0475/2020|EPI ISL 495558|H.1|South Africa|2020-07-06	0.0002761311	Africa
Africa|hCoV-19/Kenya/C587/2020|EPI ISL 457912|B.1.5|Kenya|2020-04-11	Africa|hCoV-19/South Africa/KRISP-0475/2020|EPI ISL 495558|H.1|South Africa|2020-07-06	0.0002453948	Africa
Africa|hCoV-19/Kenya/C589/2020|EPI ISL 457913|B.1.5|Kenya|2020-04-11	Africa|hCoV-19/South Africa/KRISP-0475/2020|EPI ISL 495558|H.1|South Africa|2020-07-06	0.0002069729	Africa
Africa|hCoV-19/Kenya/C5902/2020|EPI ISL 568779|B.1.5|Kenya|2020-05-12	Africa|hCoV-19/South Africa/KRISP-0475/2020|EPI ISL 495558|H.1|South Africa|2020-07-06	0.0002442027	Africa
Africa|hCoV-19/Kenya/C5911/2020|EPI ISL 568780|B.1.5|Kenya|2020-05-12	Africa|hCoV-19/South Africa/KRISP-0475/2020|EPI ISL 495558|H.1|South Africa|2020-07-06	0.0002441406	Africa
Africa|hCoV-19/Kenya/C5914/2020|EPI ISL 568782|B.1.5|Kenya|2020-05-12	Africa|hCoV-19/South Africa/KRISP-0475/2020|EPI ISL 495558|H.1|South Africa|2020-07-06	0.0002738009	Africa
Africa|hCoV-19/Kenya/C6186/2020|EPI ISL 568787|B.1.5|Kenya|2020-05-13	Africa|hCoV-19/South Africa/KRISP-0475/2020|EPI ISL 495558|H.1|South Africa|2020-07-06	0.0003109154	Africa
Africa|hCoV-19/Kenya/C6255/2020|EPI ISL 568790|B.1.1.33|Kenya|2020-05-13	Africa|hCoV-19/South Africa/KRISP-0475/2020|EPI ISL 495558|H.1|South Africa|2020-07-06	0.0003079290	Africa
Africa|hCoV-19/Kenya/C6298/2020|EPI ISL 568792|B.1|Kenya|2020-05-13	Africa|hCoV-19/South Africa/KRISP-0475/2020|EPI ISL 495558|H.1|South Africa|2020-07-06	0.0002464435	Africa
Africa|hCoV-19/Kenya/C6369/2020|EPI ISL 568794|B.1|Kenya|2020-05-14	Africa|hCoV-19/South Africa/KRISP-0475/2020|EPI ISL 495558|H.1|South Africa|2020-07-06	0.0003164383	Africa
Africa|hCoV-19/Kenya/C6380/2020|EPI ISL 568798|B.1.5|Kenya|2020-05-15	Africa|hCoV-19/South Africa/KRISP-0475/2020|EPI ISL 495558|H.1|South Africa|2020-07-06	0.0002114212	Africa
Africa|hCoV-19/Kenya/C6384/2020|EPI ISL 568799|B.1|Kenya|2020-05-14	Africa|hCoV-19/South Africa/KRISP-0475/2020|EPI ISL 495558|H.1|South Africa|2020-07-06	0.0002416847	Africa
Africa|hCoV-19/Kenya/C639/2020|EPI ISL 568703|B|Kenya|2020-04-14	Africa|hCoV-19/South Africa/KRISP-0475/2020|EPI ISL 495558|H.1|South Africa|2020-07-06	0.0003517856	Africa
Africa|hCoV-19/Kenya/C6518/2020|EPI ISL 568803|B.1.5|Kenya|2020-05-14	Africa|hCoV-19/South Africa/KRISP-0475/2020|EPI ISL 495558|H.1|South Africa|2020-07-06	0.0003186558	Africa
Africa|hCoV-19/Kenya/C6524/2020|EPI ISL 568805|A|Kenya|2020-05-14	Africa|hCoV-19/South Africa/KRISP-0475/2020|EPI ISL 495558|H.1|South Africa|2020-07-06	0.0005560844	Africa
Africa|hCoV-19/Kenya/C656/2020|EPI ISL 457915|B.1.5|Kenya|2020-04-13	Africa|hCoV-19/South Africa/KRISP-0475/2020|EPI ISL 495558|H.1|South Africa|2020-07-06	0.0002707895	Africa
Africa|hCoV-19/Kenya/C6564/2020|EPI ISL 568806|B.1.5|Kenya|2020-05-14	Africa|hCoV-19/South Africa/KRISP-0475/2020|EPI ISL 495558|H.1|South Africa|2020-07-06	0.0003199504	Africa
Africa|hCoV-19/Kenya/C6878/2020|EPI ISL 568813|B.1.1|Kenya|2020-05-15	Africa|hCoV-19/South Africa/KRISP-0475/2020|EPI ISL 495558|H.1|South Africa|2020-07-06	0.0001077160	Africa
Africa|hCoV-19/Kenya/C6914/2020|EPI ISL 568817|B.1|Kenya|2020-05-15	Africa|hCoV-19/South Africa/KRISP-0475/2020|EPI ISL 495558|H.1|South Africa|2020-07-06	0.0003518897	Africa
Africa|hCoV-19/Kenya/C7081/2020|EPI ISL 568824|B.1.5|Kenya|2020-05-16	Africa|hCoV-19/South Africa/KRISP-0475/2020|EPI ISL 495558|H.1|South Africa|2020-07-06	0.0002512059	Africa
Africa|hCoV-19/Kenya/C713/2020|EPI ISL 457920|B.1.5|Kenya|2020-04-14	Africa|hCoV-19/South Africa/KRISP-0475/2020|EPI ISL 495558|H.1|South Africa|2020-07-06	0.0002369246	Africa
Africa|hCoV-19/Kenya/C7579/2020|EPI ISL 568842|A|Kenya|2020-05-16	Africa|hCoV-19/South Africa/KRISP-0475/2020|EPI ISL 495558|H.1|South Africa|2020-07-06	0.0005924603	Africa
Africa|hCoV-19/Kenya/C7605/2020|EPI ISL 568847|A|Kenya|2020-05-16	Africa|hCoV-19/South Africa/KRISP-0475/2020|EPI ISL 495558|H.1|South Africa|2020-07-06	0.0005811866	Africa
Africa|hCoV-19/Kenya/C787/2020|EPI ISL 457921|B.1.5|Kenya|2020-04-15	Africa|hCoV-19/South Africa/KRISP-0475/2020|EPI ISL 495558|H.1|South Africa|2020-07-06	0.0002030652	Africa
Africa|hCoV-19/Kenya/C7949/2020|EPI ISL 568852|B.1|Kenya|2020-05-18	Africa|hCoV-19/South Africa/KRISP-0475/2020|EPI ISL 495558|H.1|South Africa|2020-07-06	0.0003173253	Africa
Africa|hCoV-19/Kenya/C815/2020|EPI ISL 568706|B.1|Kenya|2020-04-16	Africa|hCoV-19/South Africa/KRISP-0475/2020|EPI ISL 495558|H.1|South Africa|2020-07-06	0.0002815215	Africa
Africa|hCoV-19/Kenya/C8240/2020|EPI ISL 568855|B.1.5|Kenya|2020-05-19	Africa|hCoV-19/South Africa/KRISP-0475/2020|EPI ISL 495558|H.1|South Africa|2020-07-06	0.0002832264	Africa
Africa|hCoV-19/Kenya/C926/2020|EPI ISL 457928|B.1.5|Kenya|2020-04-17	Africa|hCoV-19/South Africa/KRISP-0475/2020|EPI ISL 495558|H.1|South Africa|2020-07-06	0.0002383279	Africa
Africa|hCoV-19/Kenya/D5/2020|EPI ISL 457999|B.1|Kenya|2020-05-22	Africa|hCoV-19/South Africa/KRISP-0475/2020|EPI ISL 495558|H.1|South Africa|2020-07-06	0.0004854792	Africa
Africa|hCoV-19/Kenya/D6/2020|EPI ISL 458000|B.40|Kenya|2020-03-17	Africa|hCoV-19/South Africa/KRISP-0475/2020|EPI ISL 495558|H.1|South Africa|2020-07-06	0.0006118920	Africa
Africa|hCoV-19/Kenya/NIC 059/2020|EPI ISL 457827|B.40|Kenya|2020-03	Africa|hCoV-19/South Africa/KRISP-0475/2020|EPI ISL 495558|H.1|South Africa|2020-07-06	0.0005471547	Africa
Africa|hCoV-19/Kenya/NIC 084/2020|EPI ISL 457828|B|Kenya|2020-03	Africa|hCoV-19/South Africa/KRISP-0475/2020|EPI ISL 495558|H.1|South Africa|2020-07-06	0.0005078249	Africa
Africa|hCoV-19/Kenya/NIC 087/2020|EPI ISL 457829|B.1.1.20|Kenya|2020-03	Africa|hCoV-19/South Africa/KRISP-0475/2020|EPI ISL 495558|H.1|South Africa|2020-07-06	0.0001364019	Africa
Africa|hCoV-19/Kenya/NIC 089/2020|EPI ISL 457830|B.1.1.20|Kenya|2020-03	Africa|hCoV-19/South Africa/KRISP-0475/2020|EPI ISL 495558|H.1|South Africa|2020-07-06	0.0001419532	Africa
Africa|hCoV-19/Kenya/NIC 168/2020|EPI ISL 457832|B.1.255|Kenya|2020-03	Africa|hCoV-19/South Africa/KRISP-0475/2020|EPI ISL 495558|H.1|South Africa|2020-07-06	0.0002788640	Africa
Africa|hCoV-19/Kenya/NIC 187/2020|EPI ISL 457833|B.1.5|Kenya|2020-03-20	Africa|hCoV-19/South Africa/KRISP-0475/2020|EPI ISL 495558|H.1|South Africa|2020-07-06	0.0002707711	Africa
Africa|hCoV-19/Kenya/NIC 196/2020|EPI ISL 457834|B.1.1|Kenya|2020-03-21	Africa|hCoV-19/South Africa/KRISP-0475/2020|EPI ISL 495558|H.1|South Africa|2020-07-06	0.0001061463	Africa
Africa|hCoV-19/Kenya/NIC 248/2020|EPI ISL 457836|B.40|Kenya|2020-03-23	Africa|hCoV-19/South Africa/KRISP-0475/2020|EPI ISL 495558|H.1|South Africa|2020-07-06	0.0004830846	Africa
Africa|hCoV-19/Kenya/NIC 266/2020|EPI ISL 457838|B.6|Kenya|2020-03-24	Africa|hCoV-19/South Africa/KRISP-0475/2020|EPI ISL 495558|H.1|South Africa|2020-07-06	0.0005855197	Africa
Africa|hCoV-19/Kenya/NIC 492/2020|EPI ISL 457840|B.1.5|Kenya|2020-03	Africa|hCoV-19/South Africa/KRISP-0475/2020|EPI ISL 495558|H.1|South Africa|2020-07-06	0.0002107752	Africa
Africa|hCoV-19/Kenya/NIC 512/2020|EPI ISL 457841|B.1.5|Kenya|2020-03	Africa|hCoV-19/South Africa/KRISP-0475/2020|EPI ISL 495558|H.1|South Africa|2020-07-06	0.0002106199	Africa
Africa|hCoV-19/Kenya/NIC 569/2020|EPI ISL 457843|B.1.1|Kenya|2020-03-29	Africa|hCoV-19/South Africa/KRISP-0475/2020|EPI ISL 495558|H.1|South Africa|2020-07-06	0.0001353636	Africa
Africa|hCoV-19/Kenya/NIC 593/2020|EPI ISL 457844|B.1.1.316|Kenya|2020-03-29	Africa|hCoV-19/South Africa/KRISP-0475/2020|EPI ISL 495558|H.1|South Africa|2020-07-06	0.0001393476	Africa
Africa|hCoV-19/Kenya/S052/2020|EPI ISL 457932|B.4|Kenya|2020-03-14	Africa|hCoV-19/South Africa/KRISP-0475/2020|EPI ISL 495558|H.1|South Africa|2020-07-06	0.0006950586	Africa
Africa|hCoV-19/Kenya/S109/2020|EPI ISL 457933|B.4|Kenya|2020-03-23	Africa|hCoV-19/South Africa/KRISP-0475/2020|EPI ISL 495558|H.1|South Africa|2020-07-06	0.0006657131	Africa
Africa|hCoV-19/Kenya/S299/2020|EPI ISL 457934|B.1.1.1|Kenya|2020-03-29	Africa|hCoV-19/South Africa/KRISP-0475/2020|EPI ISL 495558|H.1|South Africa|2020-07-06	0.0002758995	Africa
Africa|hCoV-19/Madagascar/IP-01650/2020|EPI ISL 508862|B.1|Madagascar|2020-03-20	Africa|hCoV-19/South Africa/KRISP-0475/2020|EPI ISL 495558|H.1|South Africa|2020-07-06	0.0003046299	Africa
Africa|hCoV-19/Madagascar/IP-01861/2020|EPI ISL 508863|B.1|Madagascar|2020-03-22	Africa|hCoV-19/South Africa/KRISP-0475/2020|EPI ISL 495558|H.1|South Africa|2020-07-06	0.0003046298	Africa
Africa|hCoV-19/Mali/M002593/2020|EPI ISL 487446|A|Mali|2020-04-06	Africa|hCoV-19/South Africa/KRISP-0475/2020|EPI ISL 495558|H.1|South Africa|2020-07-06	0.0005755466	Africa
Africa|hCoV-19/Mali/M002615/2020|EPI ISL 487447|A|Mali|2020-04-06	Africa|hCoV-19/South Africa/KRISP-0475/2020|EPI ISL 495558|H.1|South Africa|2020-07-06	0.0005417350	Africa
Africa|hCoV-19/Mali/M002616/2020|EPI ISL 487448|A|Mali|2020-04-06	Africa|hCoV-19/South Africa/KRISP-0475/2020|EPI ISL 495558|H.1|South Africa|2020-07-06	0.0005088085	Africa
Africa|hCoV-19/Mali/M002618/2020|EPI ISL 487449|A|Mali|2020-04-06	Africa|hCoV-19/South Africa/KRISP-0475/2020|EPI ISL 495558|H.1|South Africa|2020-07-06	0.0005755488	Africa
Africa|hCoV-19/Mali/M002644/2020|EPI ISL 487450|A|Mali|2020-04-08	Africa|hCoV-19/South Africa/KRISP-0475/2020|EPI ISL 495558|H.1|South Africa|2020-07-06	0.0006094581	Africa
Africa|hCoV-19/Mali/M002659/2020|EPI ISL 487451|A|Mali|2020-04-09	Africa|hCoV-19/South Africa/KRISP-0475/2020|EPI ISL 495558|H.1|South Africa|2020-07-06	0.0005416799	Africa
Africa|hCoV-19/Mali/M002663/2020|EPI ISL 487452|A|Mali|2020-04-09	Africa|hCoV-19/South Africa/KRISP-0475/2020|EPI ISL 495558|H.1|South Africa|2020-07-06	0.0006432840	Africa
Africa|hCoV-19/Mali/M002667/2020|EPI ISL 487453|B.1|Mali|2020-04-10	Africa|hCoV-19/South Africa/KRISP-0475/2020|EPI ISL 495558|H.1|South Africa|2020-07-06	0.0003046298	Africa
Africa|hCoV-19/Mali/M002672/2020|EPI ISL 487454|B|Mali|2020-04-10	Africa|hCoV-19/South Africa/KRISP-0475/2020|EPI ISL 495558|H.1|South Africa|2020-07-06	0.0004740742	Africa
Africa|hCoV-19/Mali/M002673/2020|EPI ISL 487455|B.1|Mali|2020-04-10	Africa|hCoV-19/South Africa/KRISP-0475/2020|EPI ISL 495558|H.1|South Africa|2020-07-06	0.0003046237	Africa
Africa|hCoV-19/Mali/M002675/2020|EPI ISL 487456|A|Mali|2020-04-10	Africa|hCoV-19/South Africa/KRISP-0475/2020|EPI ISL 495558|H.1|South Africa|2020-07-06	0.0005416799	Africa
Africa|hCoV-19/Mali/M002698/2020|EPI ISL 487457|A|Mali|2020-04-12	Africa|hCoV-19/South Africa/KRISP-0475/2020|EPI ISL 495558|H.1|South Africa|2020-07-06	0.0005084049	Africa
Africa|hCoV-19/Mali/M002700/2020|EPI ISL 487458|B.1|Mali|2020-04-12	Africa|hCoV-19/South Africa/KRISP-0475/2020|EPI ISL 495558|H.1|South Africa|2020-07-06	0.0004418466	Africa
Africa|hCoV-19/Mali/M002703/2020|EPI ISL 487459|B.1|Mali|2020-04-12	Africa|hCoV-19/South Africa/KRISP-0475/2020|EPI ISL 495558|H.1|South Africa|2020-07-06	0.0003723328	Africa
Africa|hCoV-19/Mali/M002704/2020|EPI ISL 487460|A|Mali|2020-04-12	Africa|hCoV-19/South Africa/KRISP-0475/2020|EPI ISL 495558|H.1|South Africa|2020-07-06	0.0004739299	Africa
Africa|hCoV-19/Mali/M002707/2020|EPI ISL 487461|A|Mali|2020-04-12	Africa|hCoV-19/South Africa/KRISP-0475/2020|EPI ISL 495558|H.1|South Africa|2020-07-06	0.0006433124	Africa
Africa|hCoV-19/Mali/M002758/2020|EPI ISL 487462|B.1|Mali|2020-04-13	Africa|hCoV-19/South Africa/KRISP-0475/2020|EPI ISL 495558|H.1|South Africa|2020-07-06	0.0004062349	Africa
Africa|hCoV-19/Mali/M002823/2020|EPI ISL 487463|A|Mali|2020-04-14	Africa|hCoV-19/South Africa/KRISP-0475/2020|EPI ISL 495558|H.1|South Africa|2020-07-06	0.0005755329	Africa
Africa|hCoV-19/Mali/M002824/2020|EPI ISL 487464|B.1.3|Mali|2020-04-14	Africa|hCoV-19/South Africa/KRISP-0475/2020|EPI ISL 495558|H.1|South Africa|2020-07-06	0.0004062156	Africa
Africa|hCoV-19/Mali/M002826/2020|EPI ISL 487465|A|Mali|2020-04-14	Africa|hCoV-19/South Africa/KRISP-0475/2020|EPI ISL 495558|H.1|South Africa|2020-07-06	0.0005078146	Africa
Africa|hCoV-19/Mali/M002830/2020|EPI ISL 487466|B.1.275|Mali|2020-04-14	Africa|hCoV-19/South Africa/KRISP-0475/2020|EPI ISL 495558|H.1|South Africa|2020-07-06	0.0003723731	Africa
Africa|hCoV-19/Morocco/15N/2020|EPI ISL 458150|B.1.1|Morocco|2020-05-15	Africa|hCoV-19/South Africa/KRISP-0475/2020|EPI ISL 495558|H.1|South Africa|2020-07-06	0.0004067014	Africa
Africa|hCoV-19/Morocco/6887/2020|EPI ISL 459965|B.1.1|Morocco|2020-03-03	Africa|hCoV-19/South Africa/KRISP-0475/2020|EPI ISL 495558|H.1|South Africa|2020-07-06	0.0001015172	Africa
Africa|hCoV-19/Morocco/6888/2020|EPI ISL 459966|B.1.1|Morocco|2020-03-15	Africa|hCoV-19/South Africa/KRISP-0475/2020|EPI ISL 495558|H.1|South Africa|2020-07-06	0.0002030515	Africa
Africa|hCoV-19/Morocco/6889/2020|EPI ISL 459967|B.1.5|Morocco|2020-03-15	Africa|hCoV-19/South Africa/KRISP-0475/2020|EPI ISL 495558|H.1|South Africa|2020-07-06	0.0002039417	Africa
Africa|hCoV-19/Morocco/6890/2020|EPI ISL 459968|B.1.5|Morocco|2020-03-17	Africa|hCoV-19/South Africa/KRISP-0475/2020|EPI ISL 495558|H.1|South Africa|2020-07-06	0.0002716288	Africa
Africa|hCoV-19/Morocco/6891/2020|EPI ISL 459969|B.1.255|Morocco|2020-03-20	Africa|hCoV-19/South Africa/KRISP-0475/2020|EPI ISL 495558|H.1|South Africa|2020-07-06	0.0002721395	Africa
Africa|hCoV-19/Morocco/6892/2020|EPI ISL 459970|B.1.5|Morocco|2020-03-17	Africa|hCoV-19/South Africa/KRISP-0475/2020|EPI ISL 495558|H.1|South Africa|2020-07-06	0.0002738317	Africa
Africa|hCoV-19/Morocco/6893/2020|EPI ISL 459971|B.1.153|Morocco|2020-03-18	Africa|hCoV-19/South Africa/KRISP-0475/2020|EPI ISL 495558|H.1|South Africa|2020-07-06	0.0004462624	Africa
Africa|hCoV-19/Morocco/6894/2020|EPI ISL 459972|B.1|Morocco|2020-03-20	Africa|hCoV-19/South Africa/KRISP-0475/2020|EPI ISL 495558|H.1|South Africa|2020-07-06	0.0004062156	Africa
Africa|hCoV-19/Morocco/6895/2020|EPI ISL 459973|B.1.1|Morocco|2020-03-20	Africa|hCoV-19/South Africa/KRISP-0475/2020|EPI ISL 495558|H.1|South Africa|2020-07-06	0.0001353590	Africa
Africa|hCoV-19/Morocco/6897/2020|EPI ISL 459975|B.1.5|Morocco|2020-03-21	Africa|hCoV-19/South Africa/KRISP-0475/2020|EPI ISL 495558|H.1|South Africa|2020-07-06	0.0002707803	Africa
Africa|hCoV-19/Morocco/6898/2020|EPI ISL 459976|B.1|Morocco|2020-03-16	Africa|hCoV-19/South Africa/KRISP-0475/2020|EPI ISL 495558|H.1|South Africa|2020-07-06	0.0003385141	Africa
Africa|hCoV-19/Morocco/6899/2020|EPI ISL 459977|B.1.1|Morocco|2020-04-21	Africa|hCoV-19/South Africa/KRISP-0475/2020|EPI ISL 495558|H.1|South Africa|2020-07-06	0.0001353649	Africa
Africa|hCoV-19/Morocco/6900/2020|EPI ISL 459978|B.1.1.247|Morocco|2020-04-20	Africa|hCoV-19/South Africa/KRISP-0475/2020|EPI ISL 495558|H.1|South Africa|2020-07-06	0.0002369134	Africa
Africa|hCoV-19/Morocco/6901/2020|EPI ISL 459979|B.1|Morocco|2020-04-19	Africa|hCoV-19/South Africa/KRISP-0475/2020|EPI ISL 495558|H.1|South Africa|2020-07-06	0.0003384845	Africa
Africa|hCoV-19/Morocco/6902/2020|EPI ISL 459980|B.1.1|Morocco|2020-04-19	Africa|hCoV-19/South Africa/KRISP-0475/2020|EPI ISL 495558|H.1|South Africa|2020-07-06	0.0002707637	Africa
Africa|hCoV-19/Morocco/6903/2020|EPI ISL 459981|B.1|Morocco|2020-04-19	Africa|hCoV-19/South Africa/KRISP-0475/2020|EPI ISL 495558|H.1|South Africa|2020-07-06	0.0004739582	Africa
Africa|hCoV-19/Morocco/6904/2020|EPI ISL 459982|B.1|Morocco|2020-04-18	Africa|hCoV-19/South Africa/KRISP-0475/2020|EPI ISL 495558|H.1|South Africa|2020-07-06	0.0004400968	Africa
Africa|hCoV-19/Morocco/6905/2020|EPI ISL 459983|B.1.1|Morocco|2020-04-21	Africa|hCoV-19/South Africa/KRISP-0475/2020|EPI ISL 495558|H.1|South Africa|2020-07-06	0.0002030645	Africa
Africa|hCoV-19/Morocco/6906/2020|EPI ISL 459984|B.1.1|Morocco|2020-04-06	Africa|hCoV-19/South Africa/KRISP-0475/2020|EPI ISL 495558|H.1|South Africa|2020-07-06	0.0001015172	Africa
Africa|hCoV-19/Morocco/AZ183/2020|EPI ISL 476026|B.1.1|Morocco|2020-05-11	Africa|hCoV-19/South Africa/KRISP-0475/2020|EPI ISL 495558|H.1|South Africa|2020-07-06	0.0003046287	Africa
Africa|hCoV-19/Morocco/CA24/2020|EPI ISL 476025|B.1.1|Morocco|2020-05-02	Africa|hCoV-19/South Africa/KRISP-0475/2020|EPI ISL 495558|H.1|South Africa|2020-07-06	0.0004400997	Africa
Africa|hCoV-19/Morocco/HMIMV-Rabat102-03/2020|EPI ISL 471456|B.1|Morocco|2020-03-31	Africa|hCoV-19/South Africa/KRISP-0475/2020|EPI ISL 495558|H.1|South Africa|2020-07-06	0.0004400951	Africa
Africa|hCoV-19/Morocco/HMIMV-Rabat1025-04/2020|EPI ISL 471457|B.1|Morocco|2020-04-13	Africa|hCoV-19/South Africa/KRISP-0475/2020|EPI ISL 495558|H.1|South Africa|2020-07-06	0.0003723656	Africa
Africa|hCoV-19/Morocco/HMIMV-Rabat1429-04/2020|EPI ISL 471458|B.1|Morocco|2020-04-19	Africa|hCoV-19/South Africa/KRISP-0475/2020|EPI ISL 495558|H.1|South Africa|2020-07-06	0.0004739809	Africa
Africa|hCoV-19/Morocco/HMIMV-Rabat1435-04/2020|EPI ISL 471459|B.1|Morocco|2020-04-19	Africa|hCoV-19/South Africa/KRISP-0475/2020|EPI ISL 495558|H.1|South Africa|2020-07-06	0.0003384925	Africa
Africa|hCoV-19/Morocco/HMIMV-Rabat1462-04/2020|EPI ISL 471460|B.1|Morocco|2020-04-19	Africa|hCoV-19/South Africa/KRISP-0475/2020|EPI ISL 495558|H.1|South Africa|2020-07-06	0.0004400968	Africa
Africa|hCoV-19/Morocco/OUA677-19/2020|EPI ISL 451400|B.1.5|Morocco|2020-04-23	Africa|hCoV-19/South Africa/KRISP-0475/2020|EPI ISL 495558|H.1|South Africa|2020-07-06	0.0003385073	Africa
Africa|hCoV-19/Morocco/RA85/2020|EPI ISL 467299|B.1|Morocco|2020-05-21	Africa|hCoV-19/South Africa/KRISP-0475/2020|EPI ISL 495558|H.1|South Africa|2020-07-06	0.0008128881	Africa
Africa|hCoV-19/Morocco/RMPS-01/2020|EPI ISL 469017|B.1|Morocco|2020-04-13	Africa|hCoV-19/South Africa/KRISP-0475/2020|EPI ISL 495558|H.1|South Africa|2020-07-06	0.0003046298	Africa
Africa|hCoV-19/Morocco/RMPS-02/2020|EPI ISL 469049|B.1|Morocco|2020-03-30	Africa|hCoV-19/South Africa/KRISP-0475/2020|EPI ISL 495558|H.1|South Africa|2020-07-06	0.0003046432	Africa
Africa|hCoV-19/Morocco/RMPS-03/2020|EPI ISL 469051|B.1|Morocco|2020-04-03	Africa|hCoV-19/South Africa/KRISP-0475/2020|EPI ISL 495558|H.1|South Africa|2020-07-06	0.0004062156	Africa
Africa|hCoV-19/Morocco/RMPS-04/2020|EPI ISL 469052|B.1|Morocco|2020-03-30	Africa|hCoV-19/South Africa/KRISP-0475/2020|EPI ISL 495558|H.1|South Africa|2020-07-06	0.0003046298	Africa
Africa|hCoV-19/Morocco/RMPS-05/2020|EPI ISL 469053|B.1|Morocco|2020-03-30	Africa|hCoV-19/South Africa/KRISP-0475/2020|EPI ISL 495558|H.1|South Africa|2020-07-06	0.0002707765	Africa
Africa|hCoV-19/Morocco/RMPS-06/2020|EPI ISL 469054|B.1|Morocco|2020-04-01	Africa|hCoV-19/South Africa/KRISP-0475/2020|EPI ISL 495558|H.1|South Africa|2020-07-06	0.0003046298	Africa
Africa|hCoV-19/Morocco/RMPS-12/2020|EPI ISL 482737|B.1.1|Morocco|2020-05-08	Africa|hCoV-19/South Africa/KRISP-0475/2020|EPI ISL 495558|H.1|South Africa|2020-07-06	0.0003100607	Africa
Africa|hCoV-19/Morocco/RMPS-13/2020|EPI ISL 482738|B.1|Morocco|2020-04-10	Africa|hCoV-19/South Africa/KRISP-0475/2020|EPI ISL 495558|H.1|South Africa|2020-07-06	0.0003100437	Africa
Africa|hCoV-19/Morocco/RMPS-14/2020|EPI ISL 482739|B.1|Morocco|2020-04-22	Africa|hCoV-19/South Africa/KRISP-0475/2020|EPI ISL 495558|H.1|South Africa|2020-07-06	0.0003162528	Africa
Africa|hCoV-19/Morocco/refstage1/2020|EPI ISL 476559|B.1.5|Morocco|2020-02-27	Africa|hCoV-19/South Africa/KRISP-0475/2020|EPI ISL 495558|H.1|South Africa|2020-07-06	0.0002030653	Africa
Africa|hCoV-19/Nigeria/AB03-CV135/2020|EPI ISL 527872|B.1.5|Nigeria|2020-05-12	Africa|hCoV-19/South Africa/KRISP-0475/2020|EPI ISL 495558|H.1|South Africa|2020-07-06	0.0003412446	Africa
Africa|hCoV-19/Nigeria/ED01-CV155/2020|EPI ISL 527873|B.40|Nigeria|2020-02-21	Africa|hCoV-19/South Africa/KRISP-0475/2020|EPI ISL 495558|H.1|South Africa|2020-07-06	0.0006094537	Africa
Africa|hCoV-19/Nigeria/ED02-CV156/2020|EPI ISL 527874|B.40|Nigeria|2020-03-23	Africa|hCoV-19/South Africa/KRISP-0475/2020|EPI ISL 495558|H.1|South Africa|2020-07-06	0.0005078248	Africa
Africa|hCoV-19/Nigeria/ED03-CV157/2020|EPI ISL 527875|B.40|Nigeria|2020-03-26	Africa|hCoV-19/South Africa/KRISP-0475/2020|EPI ISL 495558|H.1|South Africa|2020-07-06	0.0006632923	Africa
Africa|hCoV-19/Nigeria/ED04-CV158/2020|EPI ISL 527876|A|Nigeria|2020-03-25	Africa|hCoV-19/South Africa/KRISP-0475/2020|EPI ISL 495558|H.1|South Africa|2020-07-06	0.0005416915	Africa
Africa|hCoV-19/Nigeria/ED06-CV159/2020|EPI ISL 527877|A|Nigeria|2020-03-25	Africa|hCoV-19/South Africa/KRISP-0475/2020|EPI ISL 495558|H.1|South Africa|2020-07-06	0.0005584002	Africa
Africa|hCoV-19/Nigeria/ED07-CV160/2020|EPI ISL 527878|B.40|Nigeria|2020-03-31	Africa|hCoV-19/South Africa/KRISP-0475/2020|EPI ISL 495558|H.1|South Africa|2020-07-06	0.0006433953	Africa
Africa|hCoV-19/Nigeria/ED1010-CV215/2020|EPI ISL 527879|B.1.1.229|Nigeria|2020-05-04	Africa|hCoV-19/South Africa/KRISP-0475/2020|EPI ISL 495558|H.1|South Africa|2020-07-06	0.0001692062	Africa
Africa|hCoV-19/Nigeria/ED18-CV161/2020|EPI ISL 527880|B.1.5|Nigeria|2020-03-25	Africa|hCoV-19/South Africa/KRISP-0475/2020|EPI ISL 495558|H.1|South Africa|2020-07-06	0.0002373504	Africa
Africa|hCoV-19/Nigeria/ED20-CV162/2020|EPI ISL 527881|B.1|Nigeria|2020-03-30	Africa|hCoV-19/South Africa/KRISP-0475/2020|EPI ISL 495558|H.1|South Africa|2020-07-06	0.0003046299	Africa
Africa|hCoV-19/Nigeria/ED25-CV163/2020|EPI ISL 527882|B.1.5|Nigeria|2020-05-09	Africa|hCoV-19/South Africa/KRISP-0475/2020|EPI ISL 495558|H.1|South Africa|2020-07-06	0.0002369143	Africa
Africa|hCoV-19/Nigeria/ED32-CV164/2020|EPI ISL 527883|B.1.5|Nigeria|2020-05-18	Africa|hCoV-19/South Africa/KRISP-0475/2020|EPI ISL 495558|H.1|South Africa|2020-07-06	0.0002384531	Africa
Africa|hCoV-19/Nigeria/ED46-CV165/2020|EPI ISL 527884|B.1.1.229|Nigeria|2020-04-24	Africa|hCoV-19/South Africa/KRISP-0475/2020|EPI ISL 495558|H.1|South Africa|2020-07-06	0.0002369096	Africa
Africa|hCoV-19/Nigeria/ED48-CV193/2020|EPI ISL 527885|B.1.5|Nigeria|2020-04-26	Africa|hCoV-19/South Africa/KRISP-0475/2020|EPI ISL 495558|H.1|South Africa|2020-07-06	0.0001723550	Africa
Africa|hCoV-19/Nigeria/EK025-CV58/2020|EPI ISL 487098|B.1.1.71|Nigeria|2020-04-19	Africa|hCoV-19/South Africa/KRISP-0475/2020|EPI ISL 495558|H.1|South Africa|2020-07-06	0.0002072508	Africa
Africa|hCoV-19/Nigeria/EK084-CV50/2020|EPI ISL 487105|B.1.1.71|Nigeria|2020-04-23	Africa|hCoV-19/South Africa/KRISP-0475/2020|EPI ISL 495558|H.1|South Africa|2020-07-06	0.0002369083	Africa
Africa|hCoV-19/Nigeria/EK220-CV54/2020|EPI ISL 487102|B.1.1|Nigeria|2020-05-14	Africa|hCoV-19/South Africa/KRISP-0475/2020|EPI ISL 495558|H.1|South Africa|2020-07-06	0.0002033041	Africa
Africa|hCoV-19/Nigeria/EK254-CV60/2020|EPI ISL 487096|B.1.1|Nigeria|2020-05-19	Africa|hCoV-19/South Africa/KRISP-0475/2020|EPI ISL 495558|H.1|South Africa|2020-07-06	0.0002086116	Africa
Africa|hCoV-19/Nigeria/EK291-CV115/2020|EPI ISL 527887|B.1.1|Nigeria|2020-06-02	Africa|hCoV-19/South Africa/KRISP-0475/2020|EPI ISL 495558|H.1|South Africa|2020-07-06	0.0002369239	Africa
Africa|hCoV-19/Nigeria/KW017-CV24/2020|EPI ISL 455362|B.1.255|Nigeria|2020-04-10	Africa|hCoV-19/South Africa/KRISP-0475/2020|EPI ISL 495558|H.1|South Africa|2020-07-06	0.0003384993	Africa
Africa|hCoV-19/Nigeria/KW298-CV48/2020|EPI ISL 487107|A|Nigeria|2020-05-08	Africa|hCoV-19/South Africa/KRISP-0475/2020|EPI ISL 495558|H.1|South Africa|2020-07-06	0.0006094291	Africa
Africa|hCoV-19/Nigeria/KW326-CV52/2020|EPI ISL 487103|B.1.1|Nigeria|2020-05-09	Africa|hCoV-19/South Africa/KRISP-0475/2020|EPI ISL 495558|H.1|South Africa|2020-07-06	0.0001701463	Africa
Africa|hCoV-19/Nigeria/Lagos01/2020|EPI ISL 413550|B.1.1|Nigeria|2020-02-27	Africa|hCoV-19/South Africa/KRISP-0475/2020|EPI ISL 495558|H.1|South Africa|2020-07-06	0.0001366195	Africa
Africa|hCoV-19/Nigeria/NG57752/2020|EPI ISL 462992|B.1.1|Nigeria|2020-03	Africa|hCoV-19/South Africa/KRISP-0475/2020|EPI ISL 495558|H.1|South Africa|2020-07-06	0.0001694125	Africa
Africa|hCoV-19/Nigeria/OG007-CV22/2020|EPI ISL 455412|B.40|Nigeria|2020-03-29	Africa|hCoV-19/South Africa/KRISP-0475/2020|EPI ISL 495558|H.1|South Africa|2020-07-06	0.0005417145	Africa
Africa|hCoV-19/Nigeria/ON191-CV49/2020|EPI ISL 487106|B.1.246|Nigeria|2020-06-30	Africa|hCoV-19/South Africa/KRISP-0475/2020|EPI ISL 495558|H.1|South Africa|2020-07-06	0.0004081913	Africa
Africa|hCoV-19/Nigeria/ON505-CV43/2020|EPI ISL 487112|B.1.246|Nigeria|2020-05-24	Africa|hCoV-19/South Africa/KRISP-0475/2020|EPI ISL 495558|H.1|South Africa|2020-07-06	0.0004739376	Africa
Africa|hCoV-19/Nigeria/ON507-CV44/2020|EPI ISL 487111|B.1.1.10|Nigeria|2020-05-24	Africa|hCoV-19/South Africa/KRISP-0475/2020|EPI ISL 495558|H.1|South Africa|2020-07-06	0.0003048052	Africa
Africa|hCoV-19/Nigeria/ON595-CV121/2020|EPI ISL 527888|B.1.1.90|Nigeria|2020-06-03	Africa|hCoV-19/South Africa/KRISP-0475/2020|EPI ISL 495558|H.1|South Africa|2020-07-06	0.0002707702	Africa
Africa|hCoV-19/Nigeria/ON705-CV153/2020|EPI ISL 527889|B.1.1.1|Nigeria|2020-06-09	Africa|hCoV-19/South Africa/KRISP-0475/2020|EPI ISL 495558|H.1|South Africa|2020-07-06	0.0003723241	Africa
Africa|hCoV-19/Nigeria/ON752-CV144/2020|EPI ISL 527890|B.1|Nigeria|2020-06-11	Africa|hCoV-19/South Africa/KRISP-0475/2020|EPI ISL 495558|H.1|South Africa|2020-07-06	0.0004403888	Africa
Africa|hCoV-19/Nigeria/ON920-CV152/2020|EPI ISL 527891|B.1.1.220|Nigeria|2020-06-16	Africa|hCoV-19/South Africa/KRISP-0475/2020|EPI ISL 495558|H.1|South Africa|2020-07-06	0.0002707701	Africa
Africa|hCoV-19/Nigeria/ON969-CV145/2020|EPI ISL 527892|B.1.1|Nigeria|2020-06-17	Africa|hCoV-19/South Africa/KRISP-0475/2020|EPI ISL 495558|H.1|South Africa|2020-07-06	0.0002707875	Africa
Africa|hCoV-19/Nigeria/OS016-CV3/2020|EPI ISL 455413|B.40|Nigeria|2020-03-27	Africa|hCoV-19/South Africa/KRISP-0475/2020|EPI ISL 495558|H.1|South Africa|2020-07-06	0.0005093415	Africa
Africa|hCoV-19/Nigeria/OS030-CV5/2020|EPI ISL 455415|A|Nigeria|2020-03-29	Africa|hCoV-19/South Africa/KRISP-0475/2020|EPI ISL 495558|H.1|South Africa|2020-07-06	0.0007018893	Africa
Africa|hCoV-19/Nigeria/OS055-CV8/2020|EPI ISL 455418|A|Nigeria|2020-03-29	Africa|hCoV-19/South Africa/KRISP-0475/2020|EPI ISL 495558|H.1|South Africa|2020-07-06	0.0006950119	Africa
Africa|hCoV-19/Nigeria/OS060-CV9/2020|EPI ISL 455419|B.1|Nigeria|2020-03-29	Africa|hCoV-19/South Africa/KRISP-0475/2020|EPI ISL 495558|H.1|South Africa|2020-07-06	0.0004438630	Africa
Africa|hCoV-19/Nigeria/OS070-CV11/2020|EPI ISL 455422|A|Nigeria|2020-03-29	Africa|hCoV-19/South Africa/KRISP-0475/2020|EPI ISL 495558|H.1|South Africa|2020-07-06	0.0006772000	Africa
Africa|hCoV-19/Nigeria/OS085-CV14/2020|EPI ISL 455424|A|Nigeria|2020-03-29	Africa|hCoV-19/South Africa/KRISP-0475/2020|EPI ISL 495558|H.1|South Africa|2020-07-06	0.0005755719	Africa
Africa|hCoV-19/Nigeria/OS125-CV20/2020|EPI ISL 455427|A|Nigeria|2020-03-29	Africa|hCoV-19/South Africa/KRISP-0475/2020|EPI ISL 495558|H.1|South Africa|2020-07-06	0.0007006344	Africa
Africa|hCoV-19/Nigeria/OS294-CV42/2020|EPI ISL 487113|B.1.5|Nigeria|2020-04-23	Africa|hCoV-19/South Africa/KRISP-0475/2020|EPI ISL 495558|H.1|South Africa|2020-07-06	0.0003046367	Africa
Africa|hCoV-19/Nigeria/OS524-CV45/2020|EPI ISL 487110|B.1.22|Nigeria|2020-05-11	Africa|hCoV-19/South Africa/KRISP-0475/2020|EPI ISL 495558|H.1|South Africa|2020-07-06	0.0004062156	Africa
Africa|hCoV-19/Nigeria/OS589-CV46/2020|EPI ISL 487109|B.1.22|Nigeria|2020-05-29	Africa|hCoV-19/South Africa/KRISP-0475/2020|EPI ISL 495558|H.1|South Africa|2020-07-06	0.0004402292	Africa
Africa|hCoV-19/Nigeria/OY008-CV29/2020|EPI ISL 455429|B.1|Nigeria|2020-03-27	Africa|hCoV-19/South Africa/KRISP-0475/2020|EPI ISL 495558|H.1|South Africa|2020-07-06	0.0003046298	Africa
Africa|hCoV-19/Nigeria/OY045A-CV35/2020|EPI ISL 455431|B.40|Nigeria|2020-04-02	Africa|hCoV-19/South Africa/KRISP-0475/2020|EPI ISL 495558|H.1|South Africa|2020-07-06	0.0005079451	Africa
Africa|hCoV-19/Nigeria/OY094-CV57/2020|EPI ISL 487099|B.1.1.102|Nigeria|2020-04-24	Africa|hCoV-19/South Africa/KRISP-0475/2020|EPI ISL 495558|H.1|South Africa|2020-07-06	0.0001692170	Africa
Africa|hCoV-19/Nigeria/OY175-CV51/2020|EPI ISL 487104|B.1|Nigeria|2020-05-03	Africa|hCoV-19/South Africa/KRISP-0475/2020|EPI ISL 495558|H.1|South Africa|2020-07-06	0.0004123196	Africa
Africa|hCoV-19/Nigeria/OY233-CV66/2020|EPI ISL 487091|B.1.246|Nigeria|2020-05-13	Africa|hCoV-19/South Africa/KRISP-0475/2020|EPI ISL 495558|H.1|South Africa|2020-07-06	0.0005755695	Africa
Africa|hCoV-19/Nigeria/OY260-CV55/2020|EPI ISL 487101|B.1.265|Nigeria|2020-05-16	Africa|hCoV-19/South Africa/KRISP-0475/2020|EPI ISL 495558|H.1|South Africa|2020-07-06	0.0004739376	Africa
Africa|hCoV-19/Nigeria/OY592-CV167/2020|EPI ISL 527898|B.1.265|Nigeria|2020-06-10	Africa|hCoV-19/South Africa/KRISP-0475/2020|EPI ISL 495558|H.1|South Africa|2020-07-06	0.0005756028	Africa
Africa|hCoV-19/Nigeria/OY595-CV168/2020|EPI ISL 527899|B.1.265|Nigeria|2020-06-09	Africa|hCoV-19/South Africa/KRISP-0475/2020|EPI ISL 495558|H.1|South Africa|2020-07-06	0.0005937521	Africa
Africa|hCoV-19/Nigeria/OY598-CV169/2020|EPI ISL 527900|B.1.1|Nigeria|2020-06-09	Africa|hCoV-19/South Africa/KRISP-0475/2020|EPI ISL 495558|H.1|South Africa|2020-07-06	0.0003798560	Africa
Africa|hCoV-19/Nigeria/OY605-CV170/2020|EPI ISL 527901|B.1.1|Nigeria|2020-06-12	Africa|hCoV-19/South Africa/KRISP-0475/2020|EPI ISL 495558|H.1|South Africa|2020-07-06	0.0004061801	Africa
Africa|hCoV-19/Nigeria/OY608-CV172/2020|EPI ISL 527903|B.1.1|Nigeria|2020-06-11	Africa|hCoV-19/South Africa/KRISP-0475/2020|EPI ISL 495558|H.1|South Africa|2020-07-06	0.0002729342	Africa
Africa|hCoV-19/Nigeria/OY612-CV173/2020|EPI ISL 527904|B.1.1|Nigeria|2020-06-13	Africa|hCoV-19/South Africa/KRISP-0475/2020|EPI ISL 495558|H.1|South Africa|2020-07-06	0.0002710033	Africa
Africa|hCoV-19/Nigeria/OY616-CV174/2020|EPI ISL 527905|B.1.1|Nigeria|2020-06-12	Africa|hCoV-19/South Africa/KRISP-0475/2020|EPI ISL 495558|H.1|South Africa|2020-07-06	0.0004067858	Africa
Africa|hCoV-19/Nigeria/OY625-CV182/2020|EPI ISL 527909|B.1.1|Nigeria|2020-06-13	Africa|hCoV-19/South Africa/KRISP-0475/2020|EPI ISL 495558|H.1|South Africa|2020-07-06	0.0002731216	Africa
Africa|hCoV-19/Nigeria/OY626-CV183/2020|EPI ISL 527910|B.1.1|Nigeria|2020-06-13	Africa|hCoV-19/South Africa/KRISP-0475/2020|EPI ISL 495558|H.1|South Africa|2020-07-06	0.0002727119	Africa
Africa|hCoV-19/Nigeria/OY627-CV184/2020|EPI ISL 527911|B.1.1|Nigeria|2020-06-13	Africa|hCoV-19/South Africa/KRISP-0475/2020|EPI ISL 495558|H.1|South Africa|2020-07-06	0.0001353622	Africa
Africa|hCoV-19/Nigeria/OY628-CV185/2020|EPI ISL 527912|B.1.1|Nigeria|2020-06-13	Africa|hCoV-19/South Africa/KRISP-0475/2020|EPI ISL 495558|H.1|South Africa|2020-07-06	0.0003723481	Africa
Africa|hCoV-19/Nigeria/OY633-CV189/2020|EPI ISL 527914|B.1.1.71|Nigeria|2020-06-16	Africa|hCoV-19/South Africa/KRISP-0475/2020|EPI ISL 495558|H.1|South Africa|2020-07-06	0.0003384765	Africa
Africa|hCoV-19/Nigeria/OY636-CV192/2020|EPI ISL 527915|B.1.1|Nigeria|2020-06-17	Africa|hCoV-19/South Africa/KRISP-0475/2020|EPI ISL 495558|H.1|South Africa|2020-07-06	0.0002368983	Africa
Africa|hCoV-19/Senegal/003/2020|EPI ISL 418206|B.1.356|Senegal|2020-02-28	Africa|hCoV-19/South Africa/KRISP-0475/2020|EPI ISL 495558|H.1|South Africa|2020-07-06	0.0003393343	Africa
Africa|hCoV-19/Senegal/016/2020|EPI ISL 418207|B.1.356|Senegal|2020-03-02	Africa|hCoV-19/South Africa/KRISP-0475/2020|EPI ISL 495558|H.1|South Africa|2020-07-06	0.0003384845	Africa
Africa|hCoV-19/Senegal/020/2020|EPI ISL 418208|B.1.356|Senegal|2020-03-04	Africa|hCoV-19/South Africa/KRISP-0475/2020|EPI ISL 495558|H.1|South Africa|2020-07-06	0.0003394380	Africa
Africa|hCoV-19/Senegal/026/2020|EPI ISL 418209|B.1.356|Senegal|2020-03-03	Africa|hCoV-19/South Africa/KRISP-0475/2020|EPI ISL 495558|H.1|South Africa|2020-07-06	0.0003723406	Africa
Africa|hCoV-19/Senegal/073/2020|EPI ISL 418210|B.1|Senegal|2020-03-10	Africa|hCoV-19/South Africa/KRISP-0475/2020|EPI ISL 495558|H.1|South Africa|2020-07-06	0.0002369247	Africa
Africa|hCoV-19/Senegal/082/2020|EPI ISL 418211|B.1|Senegal|2020-03-11	Africa|hCoV-19/South Africa/KRISP-0475/2020|EPI ISL 495558|H.1|South Africa|2020-07-06	0.0002370370	Africa
Africa|hCoV-19/Senegal/087/2020|EPI ISL 418212|B.1|Senegal|2020-03-11	Africa|hCoV-19/South Africa/KRISP-0475/2020|EPI ISL 495558|H.1|South Africa|2020-07-06	0.0002376404	Africa
Africa|hCoV-19/Senegal/094/2020|EPI ISL 418213|B.1|Senegal|2020-03-12	Africa|hCoV-19/South Africa/KRISP-0475/2020|EPI ISL 495558|H.1|South Africa|2020-07-06	0.0002710334	Africa
Africa|hCoV-19/Senegal/102/2020|EPI ISL 418214|B.1|Senegal|2020-03-12	Africa|hCoV-19/South Africa/KRISP-0475/2020|EPI ISL 495558|H.1|South Africa|2020-07-06	0.0002460934	Africa
Africa|hCoV-19/Senegal/119/2020|EPI ISL 418215|B.1|Senegal|2020-03-12	Africa|hCoV-19/South Africa/KRISP-0475/2020|EPI ISL 495558|H.1|South Africa|2020-07-06	0.0003070150	Africa
Africa|hCoV-19/Senegal/1351/2020|EPI ISL 480556|B.6|Senegal|2020-03-28	Africa|hCoV-19/South Africa/KRISP-0475/2020|EPI ISL 495558|H.1|South Africa|2020-07-06	0.0005089843	Africa
Africa|hCoV-19/Senegal/136/2020|EPI ISL 418216|A.2|Senegal|2020-03-13	Africa|hCoV-19/South Africa/KRISP-0475/2020|EPI ISL 495558|H.1|South Africa|2020-07-06	0.0006094270	Africa
Africa|hCoV-19/Senegal/139/2020|EPI ISL 418217|B.1|Senegal|2020-03-13	Africa|hCoV-19/South Africa/KRISP-0475/2020|EPI ISL 495558|H.1|South Africa|2020-07-06	0.0002725141	Africa
Africa|hCoV-19/Senegal/1683/2020|EPI ISL 480783|B.1|Senegal|2020-03-31	Africa|hCoV-19/South Africa/KRISP-0475/2020|EPI ISL 495558|H.1|South Africa|2020-07-06	0.0002714167	Africa
Africa|hCoV-19/Senegal/1749/2020|EPI ISL 480787|B.1|Senegal|2020-03-31	Africa|hCoV-19/South Africa/KRISP-0475/2020|EPI ISL 495558|H.1|South Africa|2020-07-06	0.0002719915	Africa
Africa|hCoV-19/Senegal/1966/2020|EPI ISL 480789|A.11|Senegal|2020-04-01	Africa|hCoV-19/South Africa/KRISP-0475/2020|EPI ISL 495558|H.1|South Africa|2020-07-06	0.0005758079	Africa
Africa|hCoV-19/Senegal/2840/2020|EPI ISL 481220|B.1|Senegal|2020-04-06	Africa|hCoV-19/South Africa/KRISP-0475/2020|EPI ISL 495558|H.1|South Africa|2020-07-06	0.0004877018	Africa
Africa|hCoV-19/Senegal/2865/2020|EPI ISL 481234|B.1|Senegal|2020-04-07	Africa|hCoV-19/South Africa/KRISP-0475/2020|EPI ISL 495558|H.1|South Africa|2020-07-06	0.0004832597	Africa
Africa|hCoV-19/Senegal/306/2020|EPI ISL 420069|B.3|Senegal|2020-03-17	Africa|hCoV-19/South Africa/KRISP-0475/2020|EPI ISL 495558|H.1|South Africa|2020-07-06	0.0004062085	Africa
Africa|hCoV-19/Senegal/315/2020|EPI ISL 420070|B.1|Senegal|2020-03-17	Africa|hCoV-19/South Africa/KRISP-0475/2020|EPI ISL 495558|H.1|South Africa|2020-07-06	0.0003046164	Africa
Africa|hCoV-19/Senegal/328/2020|EPI ISL 420071|B.1|Senegal|2020-03-17	Africa|hCoV-19/South Africa/KRISP-0475/2020|EPI ISL 495558|H.1|South Africa|2020-07-06	0.0005529351	Africa
Africa|hCoV-19/Senegal/3331/2020|EPI ISL 481235|B.1.5|Senegal|2020-04-09	Africa|hCoV-19/South Africa/KRISP-0475/2020|EPI ISL 495558|H.1|South Africa|2020-07-06	0.0002370987	Africa
Africa|hCoV-19/Senegal/370/2020|EPI ISL 420072|B.1|Senegal|2020-03-18	Africa|hCoV-19/South Africa/KRISP-0475/2020|EPI ISL 495558|H.1|South Africa|2020-07-06	0.0003393605	Africa
Africa|hCoV-19/Senegal/382/2020|EPI ISL 420073|B.1|Senegal|2020-03-19	Africa|hCoV-19/South Africa/KRISP-0475/2020|EPI ISL 495558|H.1|South Africa|2020-07-06	0.0003385140	Africa
Africa|hCoV-19/Senegal/45436/2020|EPI ISL 498238|B.1.1|Senegal|2020-05-27	Africa|hCoV-19/South Africa/KRISP-0475/2020|EPI ISL 495558|H.1|South Africa|2020-07-06	0.0002031332	Africa
Africa|hCoV-19/Senegal/45557/2020|EPI ISL 498239|B.1.1|Senegal|2020-05-27	Africa|hCoV-19/South Africa/KRISP-0475/2020|EPI ISL 495558|H.1|South Africa|2020-07-06	0.0003069775	Africa
Africa|hCoV-19/Senegal/52357/2020|EPI ISL 498240|B.1.5.12|Senegal|2020-06-03	Africa|hCoV-19/South Africa/KRISP-0475/2020|EPI ISL 495558|H.1|South Africa|2020-07-06	0.0005325179	Africa
Africa|hCoV-19/Senegal/52907/2020|EPI ISL 498241|B.1.5.12|Senegal|2020-06-05	Africa|hCoV-19/South Africa/KRISP-0475/2020|EPI ISL 495558|H.1|South Africa|2020-07-06	0.0007352658	Africa
Africa|hCoV-19/Senegal/55499/2020|EPI ISL 498242|B.1.5|Senegal|2020-06-07	Africa|hCoV-19/South Africa/KRISP-0475/2020|EPI ISL 495558|H.1|South Africa|2020-07-06	0.0003391001	Africa
Africa|hCoV-19/Senegal/55703/2020|EPI ISL 477148|B.1.356|Senegal|2020-06-07	Africa|hCoV-19/South Africa/KRISP-0475/2020|EPI ISL 495558|H.1|South Africa|2020-07-06	0.0004557105	Africa
Africa|hCoV-19/Senegal/55728/2020|EPI ISL 477150|B.1.5.12|Senegal|2020-06-07	Africa|hCoV-19/South Africa/KRISP-0475/2020|EPI ISL 495558|H.1|South Africa|2020-07-06	0.0004097474	Africa
Africa|hCoV-19/Senegal/55738/2020|EPI ISL 477141|B.1.5.12|Senegal|2020-06-07	Africa|hCoV-19/South Africa/KRISP-0475/2020|EPI ISL 495558|H.1|South Africa|2020-07-06	0.0005577573	Africa
Africa|hCoV-19/Senegal/55752/2020|EPI ISL 477149|B.1.5.12|Senegal|2020-06-07	Africa|hCoV-19/South Africa/KRISP-0475/2020|EPI ISL 495558|H.1|South Africa|2020-07-06	0.0003782208	Africa
Africa|hCoV-19/Senegal/57065/2020|EPI ISL 476148|B.1.1.44|Senegal|2020-06-09	Africa|hCoV-19/South Africa/KRISP-0475/2020|EPI ISL 495558|H.1|South Africa|2020-07-06	0.0002712869	Africa
Africa|hCoV-19/Senegal/5718/2020|EPI ISL 481236|B.1|Senegal|2020-04-18	Africa|hCoV-19/South Africa/KRISP-0475/2020|EPI ISL 495558|H.1|South Africa|2020-07-06	0.0003402312	Africa
Africa|hCoV-19/Senegal/57273/2020|EPI ISL 498243|B.1.5.12|Senegal|2020-06-07	Africa|hCoV-19/South Africa/KRISP-0475/2020|EPI ISL 495558|H.1|South Africa|2020-07-06	0.0004062211	Africa
Africa|hCoV-19/Senegal/57476/2020|EPI ISL 476149|B.1.5.12|Senegal|2020-06-06	Africa|hCoV-19/South Africa/KRISP-0475/2020|EPI ISL 495558|H.1|South Africa|2020-07-06	0.0005447831	Africa
Africa|hCoV-19/Senegal/57503/2020|EPI ISL 498244|B.1.5.12|Senegal|2020-06-09	Africa|hCoV-19/South Africa/KRISP-0475/2020|EPI ISL 495558|H.1|South Africa|2020-07-06	0.0005343834	Africa
Africa|hCoV-19/Senegal/57540/2020|EPI ISL 476491|B.1.5.12|Senegal|2020-06-09	Africa|hCoV-19/South Africa/KRISP-0475/2020|EPI ISL 495558|H.1|South Africa|2020-07-06	0.0006161488	Africa
Africa|hCoV-19/Senegal/5766/2020|EPI ISL 481237|B.1.5.12|Senegal|2020-04-17	Africa|hCoV-19/South Africa/KRISP-0475/2020|EPI ISL 495558|H.1|South Africa|2020-07-06	0.0004062254	Africa
Africa|hCoV-19/Senegal/5770/2020|EPI ISL 481238|B.1|Senegal|2020-04-17	Africa|hCoV-19/South Africa/KRISP-0475/2020|EPI ISL 495558|H.1|South Africa|2020-07-06	0.0003165496	Africa
Africa|hCoV-19/Senegal/5785/2020|EPI ISL 481239|B.1.5.12|Senegal|2020-04-17	Africa|hCoV-19/South Africa/KRISP-0475/2020|EPI ISL 495558|H.1|South Africa|2020-07-06	0.0003724752	Africa
Africa|hCoV-19/Senegal/5971/2020|EPI ISL 481240|B.1.5|Senegal|2020-04-18	Africa|hCoV-19/South Africa/KRISP-0475/2020|EPI ISL 495558|H.1|South Africa|2020-07-06	0.0003066398	Africa
Africa|hCoV-19/Senegal/5986/2020|EPI ISL 481243|B.1|Senegal|2020-04-18	Africa|hCoV-19/South Africa/KRISP-0475/2020|EPI ISL 495558|H.1|South Africa|2020-07-06	0.0003724627	Africa
Africa|hCoV-19/Senegal/600/2020|EPI ISL 420074|B.1.5|Senegal|2020-03-20	Africa|hCoV-19/South Africa/KRISP-0475/2020|EPI ISL 495558|H.1|South Africa|2020-07-06	0.0002707775	Africa
Africa|hCoV-19/Senegal/611/2020|EPI ISL 420076|B.1|Senegal|2020-03-20	Africa|hCoV-19/South Africa/KRISP-0475/2020|EPI ISL 495558|H.1|South Africa|2020-07-06	0.0003046432	Africa
Africa|hCoV-19/Senegal/618/2020|EPI ISL 420077|A|Senegal|2020-03-20	Africa|hCoV-19/South Africa/KRISP-0475/2020|EPI ISL 495558|H.1|South Africa|2020-07-06	0.0005416799	Africa
Africa|hCoV-19/Senegal/620/2020|EPI ISL 420078|A.11|Senegal|2020-03-20	Africa|hCoV-19/South Africa/KRISP-0475/2020|EPI ISL 495558|H.1|South Africa|2020-07-06	0.0005429479	Africa
Africa|hCoV-19/Senegal/62365/2020|EPI ISL 476492|B.1.5.12|Senegal|2020-06-10	Africa|hCoV-19/South Africa/KRISP-0475/2020|EPI ISL 495558|H.1|South Africa|2020-07-06	0.0003723580	Africa
Africa|hCoV-19/Senegal/62368/2020|EPI ISL 476493|B.1.1|Senegal|2020-06-10	Africa|hCoV-19/South Africa/KRISP-0475/2020|EPI ISL 495558|H.1|South Africa|2020-07-06	0.0001353590	Africa
Africa|hCoV-19/Senegal/62431/2020|EPI ISL 498247|B.1.5.12|Senegal|2020-06-10	Africa|hCoV-19/South Africa/KRISP-0475/2020|EPI ISL 495558|H.1|South Africa|2020-07-06	0.0003779865	Africa
Africa|hCoV-19/Senegal/62872/2020|EPI ISL 476494|B.1.5.12|Senegal|2020-06-11	Africa|hCoV-19/South Africa/KRISP-0475/2020|EPI ISL 495558|H.1|South Africa|2020-07-06	0.0003731622	Africa
Africa|hCoV-19/Senegal/62874/2020|EPI ISL 476495|B.1.5.12|Senegal|2020-06-11	Africa|hCoV-19/South Africa/KRISP-0475/2020|EPI ISL 495558|H.1|South Africa|2020-07-06	0.0004413967	Africa
Africa|hCoV-19/Senegal/63263/2020|EPI ISL 498249|B.1.5.12|Senegal|2020-06-11	Africa|hCoV-19/South Africa/KRISP-0475/2020|EPI ISL 495558|H.1|South Africa|2020-07-06	0.0003744312	Africa
Africa|hCoV-19/Senegal/63728/2020|EPI ISL 476497|B.1.356|Senegal|2020-06-12	Africa|hCoV-19/South Africa/KRISP-0475/2020|EPI ISL 495558|H.1|South Africa|2020-07-06	0.0004471843	Africa
Africa|hCoV-19/Senegal/63742/2020|EPI ISL 476514|B.1.5.12|Senegal|2020-06-12	Africa|hCoV-19/South Africa/KRISP-0475/2020|EPI ISL 495558|H.1|South Africa|2020-07-06	0.0004062248	Africa
Africa|hCoV-19/Senegal/640/2020|EPI ISL 420079|B.1|Senegal|2020-03-20	Africa|hCoV-19/South Africa/KRISP-0475/2020|EPI ISL 495558|H.1|South Africa|2020-07-06	0.0005560746	Africa
Africa|hCoV-19/Senegal/64033/2020|EPI ISL 485715|B.1.5|Senegal|2020-06-12	Africa|hCoV-19/South Africa/KRISP-0475/2020|EPI ISL 495558|H.1|South Africa|2020-07-06	0.0003723580	Africa
Africa|hCoV-19/Senegal/64076/2020|EPI ISL 485716|B.1|Senegal|2020-06-12	Africa|hCoV-19/South Africa/KRISP-0475/2020|EPI ISL 495558|H.1|South Africa|2020-07-06	0.0006434228	Africa
Africa|hCoV-19/Senegal/64096/2020|EPI ISL 485717|B.1.5.12|Senegal|2020-06-12	Africa|hCoV-19/South Africa/KRISP-0475/2020|EPI ISL 495558|H.1|South Africa|2020-07-06	0.0004092671	Africa
Africa|hCoV-19/Senegal/64101/2020|EPI ISL 476516|B.1.5.12|Senegal|2020-06-12	Africa|hCoV-19/South Africa/KRISP-0475/2020|EPI ISL 495558|H.1|South Africa|2020-07-06	0.0004077571	Africa
Africa|hCoV-19/Senegal/64163/2020|EPI ISL 477159|B.1.5.12|Senegal|2020-06-12	Africa|hCoV-19/South Africa/KRISP-0475/2020|EPI ISL 495558|H.1|South Africa|2020-07-06	0.0005897108	Africa
Africa|hCoV-19/Senegal/64166/2020|EPI ISL 476558|B.1.5.12|Senegal|2020-06-12	Africa|hCoV-19/South Africa/KRISP-0475/2020|EPI ISL 495558|H.1|South Africa|2020-07-06	0.0005779115	Africa
Africa|hCoV-19/Senegal/6427/2020|EPI ISL 486873|B.1.5|Senegal|2020-04-20	Africa|hCoV-19/South Africa/KRISP-0475/2020|EPI ISL 495558|H.1|South Africa|2020-07-06	0.0002713248	Africa
Africa|hCoV-19/Senegal/6430/2020|EPI ISL 486872|B.1.1|Senegal|2020-04-11	Africa|hCoV-19/South Africa/KRISP-0475/2020|EPI ISL 495558|H.1|South Africa|2020-07-06	0.0001358198	Africa
Africa|hCoV-19/Senegal/64709/2020|EPI ISL 476560|B.1.5.12|Senegal|2020-06-13	Africa|hCoV-19/South Africa/KRISP-0475/2020|EPI ISL 495558|H.1|South Africa|2020-07-06	0.0009123984	Africa
Africa|hCoV-19/Senegal/64716/2020|EPI ISL 498250|B.1.5.12|Senegal|2020-06-13	Africa|hCoV-19/South Africa/KRISP-0475/2020|EPI ISL 495558|H.1|South Africa|2020-07-06	0.0003735170	Africa
Africa|hCoV-19/Senegal/64729/2020|EPI ISL 477155|B.1.1.44|Senegal|2020-06-11	Africa|hCoV-19/South Africa/KRISP-0475/2020|EPI ISL 495558|H.1|South Africa|2020-07-06	0.0003402913	Africa
Africa|hCoV-19/Senegal/64763/2020|EPI ISL 476562|B.1.292|Senegal|2020-06-13	Africa|hCoV-19/South Africa/KRISP-0475/2020|EPI ISL 495558|H.1|South Africa|2020-07-06	0.0003723732	Africa
Africa|hCoV-19/Senegal/64766/2020|EPI ISL 476564|B.1.5.12|Senegal|2020-06-13	Africa|hCoV-19/South Africa/KRISP-0475/2020|EPI ISL 495558|H.1|South Africa|2020-07-06	0.0004400476	Africa
Africa|hCoV-19/Senegal/64771/2020|EPI ISL 482874|B.1.1.44|Senegal|2020-06-13	Africa|hCoV-19/South Africa/KRISP-0475/2020|EPI ISL 495558|H.1|South Africa|2020-07-06	0.0003385176	Africa
Africa|hCoV-19/Senegal/64772/2020|EPI ISL 477154|B.1.5.12|Senegal|2020-06-13	Africa|hCoV-19/South Africa/KRISP-0475/2020|EPI ISL 495558|H.1|South Africa|2020-07-06	0.0005231523	Africa
Africa|hCoV-19/Senegal/6481/2020|EPI ISL 486871|B.1.5|Senegal|2020-04-21	Africa|hCoV-19/South Africa/KRISP-0475/2020|EPI ISL 495558|H.1|South Africa|2020-07-06	0.0002377106	Africa
Africa|hCoV-19/Senegal/64916/2020|EPI ISL 477156|B.1.5.12|Senegal|2020-06-13	Africa|hCoV-19/South Africa/KRISP-0475/2020|EPI ISL 495558|H.1|South Africa|2020-07-06	0.0004082956	Africa
Africa|hCoV-19/Senegal/64932/2020|EPI ISL 476569|B.1.1.44|Senegal|2020-06-13	Africa|hCoV-19/South Africa/KRISP-0475/2020|EPI ISL 495558|H.1|South Africa|2020-07-06	0.0002031017	Africa
Africa|hCoV-19/Senegal/64969/2020|EPI ISL 476570|B.1.5.12|Senegal|2020-06-13	Africa|hCoV-19/South Africa/KRISP-0475/2020|EPI ISL 495558|H.1|South Africa|2020-07-06	0.0006641680	Africa
Africa|hCoV-19/Senegal/65030/2020|EPI ISL 476572|B.1.5.12|Senegal|2020-06-14	Africa|hCoV-19/South Africa/KRISP-0475/2020|EPI ISL 495558|H.1|South Africa|2020-07-06	0.0003723332	Africa
Africa|hCoV-19/Senegal/65052/2020|EPI ISL 476574|B.1.5|Senegal|2020-06-13	Africa|hCoV-19/South Africa/KRISP-0475/2020|EPI ISL 495558|H.1|South Africa|2020-07-06	0.0003401269	Africa
Africa|hCoV-19/Senegal/65428/2020|EPI ISL 485712|B.1.5.12|Senegal|2020-06-14	Africa|hCoV-19/South Africa/KRISP-0475/2020|EPI ISL 495558|H.1|South Africa|2020-07-06	0.0005782371	Africa
Africa|hCoV-19/Senegal/65481/2020|EPI ISL 477151|B.1.1|Senegal|2020-06-14	Africa|hCoV-19/South Africa/KRISP-0475/2020|EPI ISL 495558|H.1|South Africa|2020-07-06	0.0002776737	Africa
Africa|hCoV-19/Senegal/65548/2020|EPI ISL 477153|B.1.5.12|Senegal|2020-06-14	Africa|hCoV-19/South Africa/KRISP-0475/2020|EPI ISL 495558|H.1|South Africa|2020-07-06	0.0005245663	Africa
Africa|hCoV-19/Senegal/65601/2020|EPI ISL 485713|B.1.5.12|Senegal|2020-06-14	Africa|hCoV-19/South Africa/KRISP-0475/2020|EPI ISL 495558|H.1|South Africa|2020-07-06	0.0003723414	Africa
Africa|hCoV-19/Senegal/659/2020|EPI ISL 480554|B.1|Senegal|2020-03-21	Africa|hCoV-19/South Africa/KRISP-0475/2020|EPI ISL 495558|H.1|South Africa|2020-07-06	0.0003394001	Africa
Africa|hCoV-19/Senegal/6597/2020|EPI ISL 486870|B.1.356|Senegal|2020-04-23	Africa|hCoV-19/South Africa/KRISP-0475/2020|EPI ISL 495558|H.1|South Africa|2020-07-06	0.0003723406	Africa
Africa|hCoV-19/Senegal/6619/2020|EPI ISL 498230|B.1|Senegal|2020-04-21	Africa|hCoV-19/South Africa/KRISP-0475/2020|EPI ISL 495558|H.1|South Africa|2020-07-06	0.0003384776	Africa
Africa|hCoV-19/Senegal/6626/2020|EPI ISL 498229|B.1|Senegal|2020-04-21	Africa|hCoV-19/South Africa/KRISP-0475/2020|EPI ISL 495558|H.1|South Africa|2020-07-06	0.0003725383	Africa
Africa|hCoV-19/Senegal/66298/2020|EPI ISL 485708|B.1.5.12|Senegal|2020-06-15	Africa|hCoV-19/South Africa/KRISP-0475/2020|EPI ISL 495558|H.1|South Africa|2020-07-06	0.0005756472	Africa
Africa|hCoV-19/Senegal/66443/2020|EPI ISL 485711|B.1.1|Senegal|2020-06-15	Africa|hCoV-19/South Africa/KRISP-0475/2020|EPI ISL 495558|H.1|South Africa|2020-07-06	0.0003766896	Africa
Africa|hCoV-19/Senegal/66458/2020|EPI ISL 485710|B.1.1|Senegal|2020-06-15	Africa|hCoV-19/South Africa/KRISP-0475/2020|EPI ISL 495558|H.1|South Africa|2020-07-06	0.0001692094	Africa
Africa|hCoV-19/Senegal/6751/2020|EPI ISL 486859|B.1.1|Senegal|2020-04-21	Africa|hCoV-19/South Africa/KRISP-0475/2020|EPI ISL 495558|H.1|South Africa|2020-07-06	0.0002055243	Africa
Africa|hCoV-19/Senegal/6762/2020|EPI ISL 486869|B.1.5.12|Senegal|2020-04-21	Africa|hCoV-19/South Africa/KRISP-0475/2020|EPI ISL 495558|H.1|South Africa|2020-07-06	0.0005641275	Africa
Africa|hCoV-19/Senegal/68303/2020|EPI ISL 477143|B.1.5.12|Senegal|2020-06-17	Africa|hCoV-19/South Africa/KRISP-0475/2020|EPI ISL 495558|H.1|South Africa|2020-07-06	0.0004094435	Africa
Africa|hCoV-19/Senegal/68349/2020|EPI ISL 485635|B.1.5.12|Senegal|2020-06-18	Africa|hCoV-19/South Africa/KRISP-0475/2020|EPI ISL 495558|H.1|South Africa|2020-07-06	0.0005077800	Africa
Africa|hCoV-19/Senegal/6837/2020|EPI ISL 486868|B.1.272|Senegal|2020-04-21	Africa|hCoV-19/South Africa/KRISP-0475/2020|EPI ISL 495558|H.1|South Africa|2020-07-06	0.0004444773	Africa
Africa|hCoV-19/Senegal/6839/2020|EPI ISL 486867|B.1|Senegal|2020-04-23	Africa|hCoV-19/South Africa/KRISP-0475/2020|EPI ISL 495558|H.1|South Africa|2020-07-06	0.0003743494	Africa
Africa|hCoV-19/Senegal/68458/2020|EPI ISL 482878|B.1.1|Senegal|2020-06-18	Africa|hCoV-19/South Africa/KRISP-0475/2020|EPI ISL 495558|H.1|South Africa|2020-07-06	0.0001692094	Africa
Africa|hCoV-19/Senegal/6847/2020|EPI ISL 486865|B.1.272|Senegal|2020-04-02	Africa|hCoV-19/South Africa/KRISP-0475/2020|EPI ISL 495558|H.1|South Africa|2020-07-06	0.0004062156	Africa
Africa|hCoV-19/Senegal/68488/2020|EPI ISL 482877|B.1.356|Senegal|2020-06-17	Africa|hCoV-19/South Africa/KRISP-0475/2020|EPI ISL 495558|H.1|South Africa|2020-07-06	0.0005077781	Africa
Africa|hCoV-19/Senegal/68525/2020|EPI ISL 477142|B.1.1|Senegal|2020-06-17	Africa|hCoV-19/South Africa/KRISP-0475/2020|EPI ISL 495558|H.1|South Africa|2020-07-06	0.0003823242	Africa
Africa|hCoV-19/Senegal/68548/2020|EPI ISL 482876|B.1.5.12|Senegal|2020-06-17	Africa|hCoV-19/South Africa/KRISP-0475/2020|EPI ISL 495558|H.1|South Africa|2020-07-06	0.0003771953	Africa
Africa|hCoV-19/Senegal/68550/2020|EPI ISL 482875|B.1.5.12|Senegal|2020-06-16	Africa|hCoV-19/South Africa/KRISP-0475/2020|EPI ISL 495558|H.1|South Africa|2020-07-06	0.0003729641	Africa
Africa|hCoV-19/Senegal/6914/2020|EPI ISL 498237|B.1.5|Senegal|2020-04-24	Africa|hCoV-19/South Africa/KRISP-0475/2020|EPI ISL 495558|H.1|South Africa|2020-07-06	0.0003803591	Africa
Africa|hCoV-19/Senegal/6934/2020|EPI ISL 498235|B.1.5.12|Senegal|2020-04-22	Africa|hCoV-19/South Africa/KRISP-0475/2020|EPI ISL 495558|H.1|South Africa|2020-07-06	0.0005109516	Africa
Africa|hCoV-19/Senegal/70339/2020|EPI ISL 477146|B.1.5.12|Senegal|2020-06-20	Africa|hCoV-19/South Africa/KRISP-0475/2020|EPI ISL 495558|H.1|South Africa|2020-07-06	0.0004496811	Africa
Africa|hCoV-19/Senegal/70427/2020|EPI ISL 477144|B.1.5.12|Senegal|2020-06-20	Africa|hCoV-19/South Africa/KRISP-0475/2020|EPI ISL 495558|H.1|South Africa|2020-07-06	0.0004507521	Africa
Africa|hCoV-19/Senegal/70440/2020|EPI ISL 477145|B.1.5.12|Senegal|2020-06-19	Africa|hCoV-19/South Africa/KRISP-0475/2020|EPI ISL 495558|H.1|South Africa|2020-07-06	0.0005212691	Africa
Africa|hCoV-19/Senegal/83493/2020|EPI ISL 498252|B.1.1.44|Senegal|2020-07-09	Africa|hCoV-19/South Africa/KRISP-0475/2020|EPI ISL 495558|H.1|South Africa|2020-07-06	0.0004515312	Africa
Africa|hCoV-19/Senegal/9068/2020|EPI ISL 498236|B.1.356|Senegal|2020-04-24	Africa|hCoV-19/South Africa/KRISP-0475/2020|EPI ISL 495558|H.1|South Africa|2020-07-06	0.0003726933	Africa
Africa|hCoV-19/Senegal/9250/2020|EPI ISL 486866|B.1.1|Senegal|2020-04-22	Africa|hCoV-19/South Africa/KRISP-0475/2020|EPI ISL 495558|H.1|South Africa|2020-07-06	0.0003723405	Africa
Africa|hCoV-19/Senegal/9256/2020|EPI ISL 486864|B.1.1|Senegal|2020-04-23	Africa|hCoV-19/South Africa/KRISP-0475/2020|EPI ISL 495558|H.1|South Africa|2020-07-06	0.0003419559	Africa
Africa|hCoV-19/Senegal/9369/2020|EPI ISL 486863|B.1.5|Senegal|2020-04-25	Africa|hCoV-19/South Africa/KRISP-0475/2020|EPI ISL 495558|H.1|South Africa|2020-07-06	0.0002369141	Africa
Africa|hCoV-19/Senegal/9392/2020|EPI ISL 486862|B.1.1|Senegal|2020-04-25	Africa|hCoV-19/South Africa/KRISP-0475/2020|EPI ISL 495558|H.1|South Africa|2020-07-06	0.0002720339	Africa
Africa|hCoV-19/Senegal/9439/2020|EPI ISL 486861|B.1.1.44|Senegal|2020-04-25	Africa|hCoV-19/South Africa/KRISP-0475/2020|EPI ISL 495558|H.1|South Africa|2020-07-06	0.0001692439	Africa
Africa|hCoV-19/Senegal/9615/2020|EPI ISL 486860|B.1.5.12|Senegal|2020-04-25	Africa|hCoV-19/South Africa/KRISP-0475/2020|EPI ISL 495558|H.1|South Africa|2020-07-06	0.0003384776	Africa
Africa|hCoV-19/Senegal/9819/2020|EPI ISL 498233|B.1|Senegal|2020-04-25	Africa|hCoV-19/South Africa/KRISP-0475/2020|EPI ISL 495558|H.1|South Africa|2020-07-06	0.0004135648	Africa
Africa|hCoV-19/Senegal/9821/2020|EPI ISL 498232|B.1.356|Senegal|2020-04-25	Africa|hCoV-19/South Africa/KRISP-0475/2020|EPI ISL 495558|H.1|South Africa|2020-07-06	0.0003767088	Africa
Africa|hCoV-19/Senegal/9838/2020|EPI ISL 498231|B.1.272|Senegal|2020-04-25	Africa|hCoV-19/South Africa/KRISP-0475/2020|EPI ISL 495558|H.1|South Africa|2020-07-06	0.0004780908	Africa
Africa|hCoV-19/Sierra Leone/KGH-G-8548/2020|EPI ISL 512811|B.1|Sierra Leone|2020-03-30	Africa|hCoV-19/South Africa/KRISP-0475/2020|EPI ISL 495558|H.1|South Africa|2020-07-06	0.0003385140	Africa
Africa|hCoV-19/Sierra Leone/KGH-G-8549/2020|EPI ISL 512812|B.1.1|Sierra Leone|2020-03-31	Africa|hCoV-19/South Africa/KRISP-0475/2020|EPI ISL 495558|H.1|South Africa|2020-07-06	0.0001015172	Africa
Africa|hCoV-19/Sierra Leone/KGH-G-8603/2020|EPI ISL 512813|B.1|Sierra Leone|2020-04-23	Africa|hCoV-19/South Africa/KRISP-0475/2020|EPI ISL 495558|H.1|South Africa|2020-07-06	0.0003386482	Africa
Africa|hCoV-19/Sierra Leone/KGH-G-8604/2020|EPI ISL 512814|B.6|Sierra Leone|2020-04-03	Africa|hCoV-19/South Africa/KRISP-0475/2020|EPI ISL 495558|H.1|South Africa|2020-07-06	0.0005078126	Africa
Africa|hCoV-19/Sierra Leone/KGH-G-8607/2020|EPI ISL 512815|B.1.1|Sierra Leone|2020-04-03	Africa|hCoV-19/South Africa/KRISP-0475/2020|EPI ISL 495558|H.1|South Africa|2020-07-06	0.0001354172	Africa
Africa|hCoV-19/Sierra Leone/KGH-G-8625/2020|EPI ISL 512816|A.12|Sierra Leone|2020-04-10	Africa|hCoV-19/South Africa/KRISP-0475/2020|EPI ISL 495558|H.1|South Africa|2020-07-06	0.0008127975	Africa
Africa|hCoV-19/Sierra Leone/KGH-G-8626/2020|EPI ISL 512817|A.12|Sierra Leone|2020-04-10	Africa|hCoV-19/South Africa/KRISP-0475/2020|EPI ISL 495558|H.1|South Africa|2020-07-06	0.0007110921	Africa
Africa|hCoV-19/Sierra Leone/KGH-G-8627/2020|EPI ISL 512818|B.1.5|Sierra Leone|2020-04-08	Africa|hCoV-19/South Africa/KRISP-0475/2020|EPI ISL 495558|H.1|South Africa|2020-07-06	0.0002707830	Africa
Africa|hCoV-19/Sierra Leone/KGH-G-8668/2020|EPI ISL 512819|A.12|Sierra Leone|2020-04-11	Africa|hCoV-19/South Africa/KRISP-0475/2020|EPI ISL 495558|H.1|South Africa|2020-07-06	0.0006936069	Africa
Africa|hCoV-19/Sierra Leone/KGH-G-8669/2020|EPI ISL 512820|A.12|Sierra Leone|2020-04-14	Africa|hCoV-19/South Africa/KRISP-0475/2020|EPI ISL 495558|H.1|South Africa|2020-07-06	0.0007450013	Africa
Africa|hCoV-19/South Africa/KRISP-0001/2020|EPI ISL 467431|B|South Africa|2020-03-23	Africa|hCoV-19/South Africa/KRISP-0475/2020|EPI ISL 495558|H.1|South Africa|2020-07-06	0.0003389020	Africa
Africa|hCoV-19/South Africa/KRISP-0016/2020|EPI ISL 467432|B.1.106|South Africa|2020-03-28	Africa|hCoV-19/South Africa/KRISP-0475/2020|EPI ISL 495558|H.1|South Africa|2020-07-06	0.0002369223	Africa
Africa|hCoV-19/South Africa/KRISP-0017/2020|EPI ISL 467433|B.1.5|South Africa|2020-04-03	Africa|hCoV-19/South Africa/KRISP-0475/2020|EPI ISL 495558|H.1|South Africa|2020-07-06	0.0002030721	Africa
Africa|hCoV-19/South Africa/KRISP-0019/2020|EPI ISL 467434|B.1.5|South Africa|2020-04-02	Africa|hCoV-19/South Africa/KRISP-0475/2020|EPI ISL 495558|H.1|South Africa|2020-07-06	0.0002030721	Africa
Africa|hCoV-19/South Africa/KRISP-0021/2020|EPI ISL 467435|B.1.5|South Africa|2020-04-02	Africa|hCoV-19/South Africa/KRISP-0475/2020|EPI ISL 495558|H.1|South Africa|2020-07-06	0.0002370266	Africa
Africa|hCoV-19/South Africa/KRISP-0024/2020|EPI ISL 467436|B.1.106|South Africa|2020-04-01	Africa|hCoV-19/South Africa/KRISP-0475/2020|EPI ISL 495558|H.1|South Africa|2020-07-06	0.0002433713	Africa
Africa|hCoV-19/South Africa/KRISP-0026/2020|EPI ISL 467437|B.1.106|South Africa|2020-04-01	Africa|hCoV-19/South Africa/KRISP-0475/2020|EPI ISL 495558|H.1|South Africa|2020-07-06	0.0002371394	Africa
Africa|hCoV-19/South Africa/KRISP-0028/2020|EPI ISL 467438|B.1.106|South Africa|2020-04-02	Africa|hCoV-19/South Africa/KRISP-0475/2020|EPI ISL 495558|H.1|South Africa|2020-07-06	0.0002787642	Africa
Africa|hCoV-19/South Africa/KRISP-0029/2020|EPI ISL 467439|B.1.5|South Africa|2020-04-02	Africa|hCoV-19/South Africa/KRISP-0475/2020|EPI ISL 495558|H.1|South Africa|2020-07-06	0.0002127555	Africa
Africa|hCoV-19/South Africa/KRISP-0033/2020|EPI ISL 467440|B.1.106|South Africa|2020-04-01	Africa|hCoV-19/South Africa/KRISP-0475/2020|EPI ISL 495558|H.1|South Africa|2020-07-06	0.0002397785	Africa
Africa|hCoV-19/South Africa/KRISP-0035/2020|EPI ISL 467441|B.1.5|South Africa|2020-03-27	Africa|hCoV-19/South Africa/KRISP-0475/2020|EPI ISL 495558|H.1|South Africa|2020-07-06	0.0002030653	Africa
Africa|hCoV-19/South Africa/KRISP-0041/2020|EPI ISL 467443|B.1.5|South Africa|2020-03-25	Africa|hCoV-19/South Africa/KRISP-0475/2020|EPI ISL 495558|H.1|South Africa|2020-07-06	0.0002030653	Africa
Africa|hCoV-19/South Africa/KRISP-005/2020|EPI ISL 455630|B.1.5|South Africa|2020-04-29	Africa|hCoV-19/South Africa/KRISP-0475/2020|EPI ISL 495558|H.1|South Africa|2020-07-06	0.0002461629	Africa
Africa|hCoV-19/South Africa/KRISP-0055/2020|EPI ISL 467444|B.1.5|South Africa|2020-03-24	Africa|hCoV-19/South Africa/KRISP-0475/2020|EPI ISL 495558|H.1|South Africa|2020-07-06	0.0002030653	Africa
Africa|hCoV-19/South Africa/KRISP-0056/2020|EPI ISL 467445|B.1.5|South Africa|2020-04-04	Africa|hCoV-19/South Africa/KRISP-0475/2020|EPI ISL 495558|H.1|South Africa|2020-07-06	0.0002707885	Africa
Africa|hCoV-19/South Africa/KRISP-0057/2020|EPI ISL 467446|B.1.5|South Africa|2020-03-29	Africa|hCoV-19/South Africa/KRISP-0475/2020|EPI ISL 495558|H.1|South Africa|2020-07-06	0.0002032854	Africa
Africa|hCoV-19/South Africa/KRISP-0059/2020|EPI ISL 467448|B.1.5|South Africa|2020-04-01	Africa|hCoV-19/South Africa/KRISP-0475/2020|EPI ISL 495558|H.1|South Africa|2020-07-06	0.0002742475	Africa
Africa|hCoV-19/South Africa/KRISP-0065/2020|EPI ISL 467449|B.1.106|South Africa|2020-04-04	Africa|hCoV-19/South Africa/KRISP-0475/2020|EPI ISL 495558|H.1|South Africa|2020-07-06	0.0002370345	Africa
Africa|hCoV-19/South Africa/KRISP-0066/2020|EPI ISL 467450|B.1.106|South Africa|2020-04-03	Africa|hCoV-19/South Africa/KRISP-0475/2020|EPI ISL 495558|H.1|South Africa|2020-07-06	0.0002369143	Africa
Africa|hCoV-19/South Africa/KRISP-0067/2020|EPI ISL 467451|B.1.5|South Africa|2020-04-03	Africa|hCoV-19/South Africa/KRISP-0475/2020|EPI ISL 495558|H.1|South Africa|2020-07-06	0.0002030653	Africa
Africa|hCoV-19/South Africa/KRISP-0074/2020|EPI ISL 467452|B.1.106|South Africa|2020-04-04	Africa|hCoV-19/South Africa/KRISP-0475/2020|EPI ISL 495558|H.1|South Africa|2020-07-06	0.0002421085	Africa
Africa|hCoV-19/South Africa/KRISP-0075/2020|EPI ISL 467453|B.1.106|South Africa|2020-04-04	Africa|hCoV-19/South Africa/KRISP-0475/2020|EPI ISL 495558|H.1|South Africa|2020-07-06	0.0002370427	Africa
Africa|hCoV-19/South Africa/KRISP-0080/2020|EPI ISL 467454|B.1.106|South Africa|2020-04-01	Africa|hCoV-19/South Africa/KRISP-0475/2020|EPI ISL 495558|H.1|South Africa|2020-07-06	0.0002369143	Africa
Africa|hCoV-19/South Africa/KRISP-0081/2020|EPI ISL 467455|B.1.106|South Africa|2020-04-06	Africa|hCoV-19/South Africa/KRISP-0475/2020|EPI ISL 495558|H.1|South Africa|2020-07-06	0.0002369143	Africa
Africa|hCoV-19/South Africa/KRISP-0084/2020|EPI ISL 467456|B.1.106|South Africa|2020-04-05	Africa|hCoV-19/South Africa/KRISP-0475/2020|EPI ISL 495558|H.1|South Africa|2020-07-06	0.0002369143	Africa
Africa|hCoV-19/South Africa/KRISP-0088/2020|EPI ISL 467457|B.1.106|South Africa|2020-04-07	Africa|hCoV-19/South Africa/KRISP-0475/2020|EPI ISL 495558|H.1|South Africa|2020-07-06	0.0002369143	Africa
Africa|hCoV-19/South Africa/KRISP-0089/2020|EPI ISL 467458|B.1.106|South Africa|2020-04-05	Africa|hCoV-19/South Africa/KRISP-0475/2020|EPI ISL 495558|H.1|South Africa|2020-07-06	0.0002416321	Africa
Africa|hCoV-19/South Africa/KRISP-0090/2020|EPI ISL 467459|B.1.106|South Africa|2020-04-03	Africa|hCoV-19/South Africa/KRISP-0475/2020|EPI ISL 495558|H.1|South Africa|2020-07-06	0.0002424521	Africa
Africa|hCoV-19/South Africa/KRISP-0096/2020|EPI ISL 467461|B.1.106|South Africa|2020-04-01	Africa|hCoV-19/South Africa/KRISP-0475/2020|EPI ISL 495558|H.1|South Africa|2020-07-06	0.0002387970	Africa
Africa|hCoV-19/South Africa/KRISP-0097/2020|EPI ISL 467462|B.1.106|South Africa|2020-04-01	Africa|hCoV-19/South Africa/KRISP-0475/2020|EPI ISL 495558|H.1|South Africa|2020-07-06	0.0002370668	Africa
Africa|hCoV-19/South Africa/KRISP-0111/2020|EPI ISL 467465|B.1.106|South Africa|2020-04-01	Africa|hCoV-19/South Africa/KRISP-0475/2020|EPI ISL 495558|H.1|South Africa|2020-07-06	0.0003398841	Africa
Africa|hCoV-19/South Africa/KRISP-0113/2020|EPI ISL 467467|B.1.106|South Africa|2020-04-05	Africa|hCoV-19/South Africa/KRISP-0475/2020|EPI ISL 495558|H.1|South Africa|2020-07-06	0.0002707765	Africa
Africa|hCoV-19/South Africa/KRISP-0115/2020|EPI ISL 467468|B.1.5|South Africa|2020-04-04	Africa|hCoV-19/South Africa/KRISP-0475/2020|EPI ISL 495558|H.1|South Africa|2020-07-06	0.0002030653	Africa
Africa|hCoV-19/South Africa/KRISP-0118/2020|EPI ISL 467470|B.1.106|South Africa|2020-04-01	Africa|hCoV-19/South Africa/KRISP-0475/2020|EPI ISL 495558|H.1|South Africa|2020-07-06	0.0002369223	Africa
Africa|hCoV-19/South Africa/KRISP-0119/2020|EPI ISL 467471|B.1.5|South Africa|2020-04-01	Africa|hCoV-19/South Africa/KRISP-0475/2020|EPI ISL 495558|H.1|South Africa|2020-07-06	0.0002030653	Africa
Africa|hCoV-19/South Africa/KRISP-012/2020|EPI ISL 421576|B.1.1.10|South Africa|2020-04-01	Africa|hCoV-19/South Africa/KRISP-0475/2020|EPI ISL 495558|H.1|South Africa|2020-07-06	0.0002371414	Africa
Africa|hCoV-19/South Africa/KRISP-0120/2020|EPI ISL 467472|B.1.106|South Africa|2020-04-01	Africa|hCoV-19/South Africa/KRISP-0475/2020|EPI ISL 495558|H.1|South Africa|2020-07-06	0.0002707766	Africa
Africa|hCoV-19/South Africa/KRISP-0123/2020|EPI ISL 467475|B.1.5|South Africa|2020-05-14	Africa|hCoV-19/South Africa/KRISP-0475/2020|EPI ISL 495558|H.1|South Africa|2020-07-06	0.0003046309	Africa
Africa|hCoV-19/South Africa/KRISP-0124/2020|EPI ISL 467476|B.1.1.57|South Africa|2020-05-13	Africa|hCoV-19/South Africa/KRISP-0475/2020|EPI ISL 495558|H.1|South Africa|2020-07-06	0.0001362952	Africa
Africa|hCoV-19/South Africa/KRISP-0125/2020|EPI ISL 467477|B.1.1.52|South Africa|2020-05-13	Africa|hCoV-19/South Africa/KRISP-0475/2020|EPI ISL 495558|H.1|South Africa|2020-07-06	0.0001692023	Africa
Africa|hCoV-19/South Africa/KRISP-0126/2020|EPI ISL 467478|B.1.1.40|South Africa|2020-05-13	Africa|hCoV-19/South Africa/KRISP-0475/2020|EPI ISL 495558|H.1|South Africa|2020-07-06	0.0003046019	Africa
Africa|hCoV-19/South Africa/KRISP-0127/2020|EPI ISL 467479|B.1.5.19|South Africa|2020-05-13	Africa|hCoV-19/South Africa/KRISP-0475/2020|EPI ISL 495558|H.1|South Africa|2020-07-06	0.0003046237	Africa
Africa|hCoV-19/South Africa/KRISP-0128/2020|EPI ISL 467480|B.1.1.57|South Africa|2020-05-13	Africa|hCoV-19/South Africa/KRISP-0475/2020|EPI ISL 495558|H.1|South Africa|2020-07-06	0.0001359432	Africa
Africa|hCoV-19/South Africa/KRISP-0129/2020|EPI ISL 467481|B.1.1.52|South Africa|2020-05-13	Africa|hCoV-19/South Africa/KRISP-0475/2020|EPI ISL 495558|H.1|South Africa|2020-07-06	0.0002030468	Africa
Africa|hCoV-19/South Africa/KRISP-0130/2020|EPI ISL 467482|B.1.1.57|South Africa|2020-05-13	Africa|hCoV-19/South Africa/KRISP-0475/2020|EPI ISL 495558|H.1|South Africa|2020-07-06	0.0001692062	Africa
Africa|hCoV-19/South Africa/KRISP-0131/2020|EPI ISL 467483|B.1.5|South Africa|2020-05-13	Africa|hCoV-19/South Africa/KRISP-0475/2020|EPI ISL 495558|H.1|South Africa|2020-07-06	0.0002707775	Africa
Africa|hCoV-19/South Africa/KRISP-0132/2020|EPI ISL 467484|B.1.1.40|South Africa|2020-05-13	Africa|hCoV-19/South Africa/KRISP-0475/2020|EPI ISL 495558|H.1|South Africa|2020-07-06	0.0002030467	Africa
Africa|hCoV-19/South Africa/KRISP-0133/2020|EPI ISL 467485|B.1.1.57|South Africa|2020-05-13	Africa|hCoV-19/South Africa/KRISP-0475/2020|EPI ISL 495558|H.1|South Africa|2020-07-06	0.0002030556	Africa
Africa|hCoV-19/South Africa/KRISP-0134/2020|EPI ISL 467486|B.1.1.206|South Africa|2020-05-14	Africa|hCoV-19/South Africa/KRISP-0475/2020|EPI ISL 495558|H.1|South Africa|2020-07-06	0.0001692022	Africa
Africa|hCoV-19/South Africa/KRISP-0135/2020|EPI ISL 467487|B.1.1.57|South Africa|2020-05-14	Africa|hCoV-19/South Africa/KRISP-0475/2020|EPI ISL 495558|H.1|South Africa|2020-07-06	0.0001364858	Africa
Africa|hCoV-19/South Africa/KRISP-0136/2020|EPI ISL 467488|B.1.5|South Africa|2020-05-14	Africa|hCoV-19/South Africa/KRISP-0475/2020|EPI ISL 495558|H.1|South Africa|2020-07-06	0.0003384926	Africa
Africa|hCoV-19/South Africa/KRISP-0137/2020|EPI ISL 467489|B.1.1.52|South Africa|2020-05-14	Africa|hCoV-19/South Africa/KRISP-0475/2020|EPI ISL 495558|H.1|South Africa|2020-07-06	0.0001692022	Africa
Africa|hCoV-19/South Africa/KRISP-0138/2020|EPI ISL 467490|B.1.1.53|South Africa|2020-05-14	Africa|hCoV-19/South Africa/KRISP-0475/2020|EPI ISL 495558|H.1|South Africa|2020-07-06	0.0002030605	Africa
Africa|hCoV-19/South Africa/KRISP-0139/2020|EPI ISL 467491|B.1.1|South Africa|2020-05-16	Africa|hCoV-19/South Africa/KRISP-0475/2020|EPI ISL 495558|H.1|South Africa|2020-07-06	0.0001692096	Africa
Africa|hCoV-19/South Africa/KRISP-0143/2020|EPI ISL 467493|B.1.1.56|South Africa|2020-05-21	Africa|hCoV-19/South Africa/KRISP-0475/2020|EPI ISL 495558|H.1|South Africa|2020-07-06	0.0001015172	Africa
Africa|hCoV-19/South Africa/KRISP-0144/2020|EPI ISL 467494|B.1.5.16|South Africa|2020-05-30	Africa|hCoV-19/South Africa/KRISP-0475/2020|EPI ISL 495558|H.1|South Africa|2020-07-06	0.0002707830	Africa
Africa|hCoV-19/South Africa/KRISP-0145/2020|EPI ISL 467495|B.1.106|South Africa|2020-05-30	Africa|hCoV-19/South Africa/KRISP-0475/2020|EPI ISL 495558|H.1|South Africa|2020-07-06	0.0002707647	Africa
Africa|hCoV-19/South Africa/KRISP-0148/2020|EPI ISL 467498|B.1.1|South Africa|2020-05-30	Africa|hCoV-19/South Africa/KRISP-0475/2020|EPI ISL 495558|H.1|South Africa|2020-07-06	0.0002030694	Africa
Africa|hCoV-19/South Africa/KRISP-0149/2020|EPI ISL 467499|B.1.1|South Africa|2020-05-30	Africa|hCoV-19/South Africa/KRISP-0475/2020|EPI ISL 495558|H.1|South Africa|2020-07-06	0.0001353590	Africa
Africa|hCoV-19/South Africa/KRISP-0150/2020|EPI ISL 467500|B.1.1.75|South Africa|2020-05-30	Africa|hCoV-19/South Africa/KRISP-0475/2020|EPI ISL 495558|H.1|South Africa|2020-07-06	0.0003045959	Africa
Africa|hCoV-19/South Africa/KRISP-0151/2020|EPI ISL 467501|B.1.1|South Africa|2020-06-01	Africa|hCoV-19/South Africa/KRISP-0475/2020|EPI ISL 495558|H.1|South Africa|2020-07-06	0.0002034232	Africa
Africa|hCoV-19/South Africa/KRISP-0152/2020|EPI ISL 467502|B.1.1|South Africa|2020-06-01	Africa|hCoV-19/South Africa/KRISP-0475/2020|EPI ISL 495558|H.1|South Africa|2020-07-06	0.0001692096	Africa
Africa|hCoV-19/South Africa/KRISP-0153/2020|EPI ISL 467503|B.1.1|South Africa|2020-06-01	Africa|hCoV-19/South Africa/KRISP-0475/2020|EPI ISL 495558|H.1|South Africa|2020-07-06	0.0002030556	Africa
Africa|hCoV-19/South Africa/KRISP-0154/2020|EPI ISL 467504|B.1.1|South Africa|2020-06-01	Africa|hCoV-19/South Africa/KRISP-0475/2020|EPI ISL 495558|H.1|South Africa|2020-07-06	0.0001022018	Africa
Africa|hCoV-19/South Africa/KRISP-0155/2020|EPI ISL 467505|B.1.106|South Africa|2020-06-01	Africa|hCoV-19/South Africa/KRISP-0475/2020|EPI ISL 495558|H.1|South Africa|2020-07-06	0.0003088418	Africa
Africa|hCoV-19/South Africa/KRISP-0157/2020|EPI ISL 467507|B.1.1.273|South Africa|2020-05-25	Africa|hCoV-19/South Africa/KRISP-0475/2020|EPI ISL 495558|H.1|South Africa|2020-07-06	0.0001692062	Africa
Africa|hCoV-19/South Africa/KRISP-0158/2020|EPI ISL 467508|B.1.106|South Africa|2020-05-28	Africa|hCoV-19/South Africa/KRISP-0475/2020|EPI ISL 495558|H.1|South Africa|2020-07-06	0.0003384993	Africa
Africa|hCoV-19/South Africa/KRISP-0159/2020|EPI ISL 467509|B.1.5|South Africa|2020-06-01	Africa|hCoV-19/South Africa/KRISP-0475/2020|EPI ISL 495558|H.1|South Africa|2020-07-06	0.0002030653	Africa
Africa|hCoV-19/South Africa/KRISP-0160/2020|EPI ISL 467510|B.1.5|South Africa|2020-06-01	Africa|hCoV-19/South Africa/KRISP-0475/2020|EPI ISL 495558|H.1|South Africa|2020-07-06	0.0002052742	Africa
Africa|hCoV-19/South Africa/KRISP-0161/2020|EPI ISL 467511|B.1.106|South Africa|2020-06-01	Africa|hCoV-19/South Africa/KRISP-0475/2020|EPI ISL 495558|H.1|South Africa|2020-07-06	0.0003046299	Africa
Africa|hCoV-19/South Africa/KRISP-0165/2020|EPI ISL 467515|B.1.1|South Africa|2020-05-29	Africa|hCoV-19/South Africa/KRISP-0475/2020|EPI ISL 495558|H.1|South Africa|2020-07-06	0.0001362566	Africa
Africa|hCoV-19/South Africa/KRISP-0166/2020|EPI ISL 467516|B.1.5|South Africa|2020-04-14	Africa|hCoV-19/South Africa/KRISP-0475/2020|EPI ISL 495558|H.1|South Africa|2020-07-06	0.0003046505	Africa
Africa|hCoV-19/South Africa/KRISP-0167/2020|EPI ISL 467517|B.1.106|South Africa|2020-06-02	Africa|hCoV-19/South Africa/KRISP-0475/2020|EPI ISL 495558|H.1|South Africa|2020-07-06	0.0003046298	Africa
Africa|hCoV-19/South Africa/KRISP-0168/2020|EPI ISL 467518|B.1.106|South Africa|2020-05-28	Africa|hCoV-19/South Africa/KRISP-0475/2020|EPI ISL 495558|H.1|South Africa|2020-07-06	0.0003046298	Africa
Africa|hCoV-19/South Africa/KRISP-0169/2020|EPI ISL 467519|B.1|South Africa|2020-05-31	Africa|hCoV-19/South Africa/KRISP-0475/2020|EPI ISL 495558|H.1|South Africa|2020-07-06	0.0003061705	Africa
Africa|hCoV-19/South Africa/KRISP-0170/2020|EPI ISL 467520|B.1.1.273|South Africa|2020-05-31	Africa|hCoV-19/South Africa/KRISP-0475/2020|EPI ISL 495558|H.1|South Africa|2020-07-06	0.0001702545	Africa
Africa|hCoV-19/South Africa/KRISP-0174/2020|EPI ISL 467524|B.1.106|South Africa|2020-06-04	Africa|hCoV-19/South Africa/KRISP-0475/2020|EPI ISL 495558|H.1|South Africa|2020-07-06	0.0003046297	Africa
Africa|hCoV-19/South Africa/KRISP-0175/2020|EPI ISL 482702|B.1.1.273|South Africa|2020-06-05	Africa|hCoV-19/South Africa/KRISP-0475/2020|EPI ISL 495558|H.1|South Africa|2020-07-06	0.0001698020	Africa
Africa|hCoV-19/South Africa/KRISP-0178/2020|EPI ISL 482704|B.1.1.57|South Africa|2020-06-05	Africa|hCoV-19/South Africa/KRISP-0475/2020|EPI ISL 495558|H.1|South Africa|2020-07-06	0.0002377858	Africa
Africa|hCoV-19/South Africa/KRISP-0179/2020|EPI ISL 482705|B.1.5.16|South Africa|2020-06-06	Africa|hCoV-19/South Africa/KRISP-0475/2020|EPI ISL 495558|H.1|South Africa|2020-07-06	0.0004062254	Africa
Africa|hCoV-19/South Africa/KRISP-0185/2020|EPI ISL 482708|B.1.1|South Africa|2020-06-07	Africa|hCoV-19/South Africa/KRISP-0475/2020|EPI ISL 495558|H.1|South Africa|2020-07-06	0.0002030645	Africa
Africa|hCoV-19/South Africa/KRISP-0190/2020|EPI ISL 482709|B.1.1.273|South Africa|2020-06-06	Africa|hCoV-19/South Africa/KRISP-0475/2020|EPI ISL 495558|H.1|South Africa|2020-07-06	0.0001693379	Africa
Africa|hCoV-19/South Africa/KRISP-0191/2020|EPI ISL 482710|B.1.106|South Africa|2020-06-04	Africa|hCoV-19/South Africa/KRISP-0475/2020|EPI ISL 495558|H.1|South Africa|2020-07-06	0.0003386678	Africa
Africa|hCoV-19/South Africa/KRISP-0193/2020|EPI ISL 482848|B.1.106|South Africa|2020-06-03	Africa|hCoV-19/South Africa/KRISP-0475/2020|EPI ISL 495558|H.1|South Africa|2020-07-06	0.0003075334	Africa
Africa|hCoV-19/South Africa/KRISP-0194/2020|EPI ISL 482849|B.1.106|South Africa|2020-06-06	Africa|hCoV-19/South Africa/KRISP-0475/2020|EPI ISL 495558|H.1|South Africa|2020-07-06	0.0003157092	Africa
Africa|hCoV-19/South Africa/KRISP-0195/2020|EPI ISL 482850|B.1.106|South Africa|2020-06-07	Africa|hCoV-19/South Africa/KRISP-0475/2020|EPI ISL 495558|H.1|South Africa|2020-07-06	0.0003812866	Africa
Africa|hCoV-19/South Africa/KRISP-0196/2020|EPI ISL 482712|B.1.106|South Africa|2020-06-08	Africa|hCoV-19/South Africa/KRISP-0475/2020|EPI ISL 495558|H.1|South Africa|2020-07-06	0.0003723404	Africa
Africa|hCoV-19/South Africa/KRISP-0197/2020|EPI ISL 482713|B.1.1.206|South Africa|2020-06-08	Africa|hCoV-19/South Africa/KRISP-0475/2020|EPI ISL 495558|H.1|South Africa|2020-07-06	0.0002057571	Africa
Africa|hCoV-19/South Africa/KRISP-0198/2020|EPI ISL 482851|B.1.1|South Africa|2020-06-11	Africa|hCoV-19/South Africa/KRISP-0475/2020|EPI ISL 495558|H.1|South Africa|2020-07-06	0.0001716708	Africa
Africa|hCoV-19/South Africa/KRISP-0199/2020|EPI ISL 482714|B.1.5|South Africa|2020-06-11	Africa|hCoV-19/South Africa/KRISP-0475/2020|EPI ISL 495558|H.1|South Africa|2020-07-06	0.0003426757	Africa
Africa|hCoV-19/South Africa/KRISP-02/2020|EPI ISL 421572|B|South Africa|2020-03-23	Africa|hCoV-19/South Africa/KRISP-0475/2020|EPI ISL 495558|H.1|South Africa|2020-07-06	0.0005538200	Africa
Africa|hCoV-19/South Africa/KRISP-0200/2020|EPI ISL 482715|B.1.5|South Africa|2020-06-11	Africa|hCoV-19/South Africa/KRISP-0475/2020|EPI ISL 495558|H.1|South Africa|2020-07-06	0.0003084323	Africa
Africa|hCoV-19/South Africa/KRISP-0201/2020|EPI ISL 482716|B.1.1|South Africa|2020-06-11	Africa|hCoV-19/South Africa/KRISP-0475/2020|EPI ISL 495558|H.1|South Africa|2020-07-06	0.0001353590	Africa
Africa|hCoV-19/South Africa/KRISP-0203/2020|EPI ISL 482852|B.1.1|South Africa|2020-06-11	Africa|hCoV-19/South Africa/KRISP-0475/2020|EPI ISL 495558|H.1|South Africa|2020-07-06	0.0001693127	Africa
Africa|hCoV-19/South Africa/KRISP-0206/2020|EPI ISL 482719|B.1.5|South Africa|2020-06-11	Africa|hCoV-19/South Africa/KRISP-0475/2020|EPI ISL 495558|H.1|South Africa|2020-07-06	0.0003053946	Africa
Africa|hCoV-19/South Africa/KRISP-0211/2020|EPI ISL 482720|B.1.5|South Africa|2020-06-11	Africa|hCoV-19/South Africa/KRISP-0475/2020|EPI ISL 495558|H.1|South Africa|2020-07-06	0.0002708682	Africa
Africa|hCoV-19/South Africa/KRISP-0212/2020|EPI ISL 482721|B.1.5|South Africa|2020-06-11	Africa|hCoV-19/South Africa/KRISP-0475/2020|EPI ISL 495558|H.1|South Africa|2020-07-06	0.0002715853	Africa
Africa|hCoV-19/South Africa/KRISP-0213/2020|EPI ISL 482722|B.1.5|South Africa|2020-06-11	Africa|hCoV-19/South Africa/KRISP-0475/2020|EPI ISL 495558|H.1|South Africa|2020-07-06	0.0002370988	Africa
Africa|hCoV-19/South Africa/KRISP-0214/2020|EPI ISL 482723|B.1.5|South Africa|2020-06-11	Africa|hCoV-19/South Africa/KRISP-0475/2020|EPI ISL 495558|H.1|South Africa|2020-07-06	0.0003399258	Africa
Africa|hCoV-19/South Africa/KRISP-0224/2020|EPI ISL 482724|B.1.144|South Africa|2020-06-11	Africa|hCoV-19/South Africa/KRISP-0475/2020|EPI ISL 495558|H.1|South Africa|2020-07-06	0.0002740786	Africa
Africa|hCoV-19/South Africa/KRISP-0243/2020|EPI ISL 482725|B.1.140|South Africa|2020-06-14	Africa|hCoV-19/South Africa/KRISP-0475/2020|EPI ISL 495558|H.1|South Africa|2020-07-06	0.0004167339	Africa
Africa|hCoV-19/South Africa/KRISP-0245/2020|EPI ISL 482726|B.1.144|South Africa|2020-06-14	Africa|hCoV-19/South Africa/KRISP-0475/2020|EPI ISL 495558|H.1|South Africa|2020-07-06	0.0003046301	Africa
Africa|hCoV-19/South Africa/KRISP-0255/2020|EPI ISL 482728|B.1.5|South Africa|2020-06-14	Africa|hCoV-19/South Africa/KRISP-0475/2020|EPI ISL 495558|H.1|South Africa|2020-07-06	0.0002737075	Africa
Africa|hCoV-19/South Africa/KRISP-0259/2020|EPI ISL 482729|B.1|South Africa|2020-06-15	Africa|hCoV-19/South Africa/KRISP-0475/2020|EPI ISL 495558|H.1|South Africa|2020-07-06	0.0003787156	Africa
Africa|hCoV-19/South Africa/KRISP-0260/2020|EPI ISL 482730|B.1.140|South Africa|2020-06-15	Africa|hCoV-19/South Africa/KRISP-0475/2020|EPI ISL 495558|H.1|South Africa|2020-07-06	0.0004819252	Africa
Africa|hCoV-19/South Africa/KRISP-0261/2020|EPI ISL 482731|B.1.5|South Africa|2020-06-15	Africa|hCoV-19/South Africa/KRISP-0475/2020|EPI ISL 495558|H.1|South Africa|2020-07-06	0.0002741990	Africa
Africa|hCoV-19/South Africa/KRISP-0266/2020|EPI ISL 482853|B.1.1|South Africa|2020-06-17	Africa|hCoV-19/South Africa/KRISP-0475/2020|EPI ISL 495558|H.1|South Africa|2020-07-06	0.0003046422	Africa
Africa|hCoV-19/South Africa/KRISP-0267/2020|EPI ISL 482854|A|South Africa|2020-06-17	Africa|hCoV-19/South Africa/KRISP-0475/2020|EPI ISL 495558|H.1|South Africa|2020-07-06	0.0008932094	Africa
Africa|hCoV-19/South Africa/KRISP-0268/2020|EPI ISL 482855|B.1.1.117|South Africa|2020-06-17	Africa|hCoV-19/South Africa/KRISP-0475/2020|EPI ISL 495558|H.1|South Africa|2020-07-06	0.0002397786	Africa
Africa|hCoV-19/South Africa/KRISP-0269/2020|EPI ISL 482856|B.1.5|South Africa|2020-06-17	Africa|hCoV-19/South Africa/KRISP-0475/2020|EPI ISL 495558|H.1|South Africa|2020-07-06	0.0003434593	Africa
Africa|hCoV-19/South Africa/KRISP-0270/2020|EPI ISL 482857|B.1.1.117|South Africa|2020-06-17	Africa|hCoV-19/South Africa/KRISP-0475/2020|EPI ISL 495558|H.1|South Africa|2020-07-06	0.0002391886	Africa
Africa|hCoV-19/South Africa/KRISP-0271/2020|EPI ISL 482858|B.1.1|South Africa|2020-06-17	Africa|hCoV-19/South Africa/KRISP-0475/2020|EPI ISL 495558|H.1|South Africa|2020-07-06	0.0003109157	Africa
Africa|hCoV-19/South Africa/KRISP-0272/2020|EPI ISL 482859|B.1.1|South Africa|2020-06-17	Africa|hCoV-19/South Africa/KRISP-0475/2020|EPI ISL 495558|H.1|South Africa|2020-07-06	0.0001723410	Africa
Africa|hCoV-19/South Africa/KRISP-0273/2020|EPI ISL 482860|B.1.1.57|South Africa|2020-06-18	Africa|hCoV-19/South Africa/KRISP-0475/2020|EPI ISL 495558|H.1|South Africa|2020-07-06	0.0003446653	Africa
Africa|hCoV-19/South Africa/KRISP-0274/2020|EPI ISL 482861|B.1.1.57|South Africa|2020-06-18	Africa|hCoV-19/South Africa/KRISP-0475/2020|EPI ISL 495558|H.1|South Africa|2020-07-06	0.0003439899	Africa
Africa|hCoV-19/South Africa/KRISP-0275/2020|EPI ISL 482862|B.1.1|South Africa|2020-06-18	Africa|hCoV-19/South Africa/KRISP-0475/2020|EPI ISL 495558|H.1|South Africa|2020-07-06	0.0001695868	Africa
Africa|hCoV-19/South Africa/KRISP-0276/2020|EPI ISL 482863|B.1.1.57|South Africa|2020-06-18	Africa|hCoV-19/South Africa/KRISP-0475/2020|EPI ISL 495558|H.1|South Africa|2020-07-06	0.0003455704	Africa
Africa|hCoV-19/South Africa/KRISP-0277/2020|EPI ISL 482864|B.1.1.273|South Africa|2020-06-16	Africa|hCoV-19/South Africa/KRISP-0475/2020|EPI ISL 495558|H.1|South Africa|2020-07-06	0.0003108544	Africa
Africa|hCoV-19/South Africa/KRISP-0278/2020|EPI ISL 482865|B.1.1.75|South Africa|2020-06-16	Africa|hCoV-19/South Africa/KRISP-0475/2020|EPI ISL 495558|H.1|South Africa|2020-07-06	0.0002387995	Africa
Africa|hCoV-19/South Africa/KRISP-0279/2020|EPI ISL 482866|B.1.1.56|South Africa|2020-06-16	Africa|hCoV-19/South Africa/KRISP-0475/2020|EPI ISL 495558|H.1|South Africa|2020-07-06	0.0002082004	Africa
Africa|hCoV-19/South Africa/KRISP-0280/2020|EPI ISL 482867|B.1.1.206|South Africa|2020-06-16	Africa|hCoV-19/South Africa/KRISP-0475/2020|EPI ISL 495558|H.1|South Africa|2020-07-06	0.0002369031	Africa
Africa|hCoV-19/South Africa/KRISP-0281/2020|EPI ISL 482868|B.1.1.206|South Africa|2020-06-16	Africa|hCoV-19/South Africa/KRISP-0475/2020|EPI ISL 495558|H.1|South Africa|2020-07-06	0.0002421471	Africa
Africa|hCoV-19/South Africa/KRISP-0282/2020|EPI ISL 482869|B.1.1.206|South Africa|2020-06-16	Africa|hCoV-19/South Africa/KRISP-0475/2020|EPI ISL 495558|H.1|South Africa|2020-07-06	0.0002766306	Africa
Africa|hCoV-19/South Africa/KRISP-0283/2020|EPI ISL 482870|B.1.1.206|South Africa|2020-06-16	Africa|hCoV-19/South Africa/KRISP-0475/2020|EPI ISL 495558|H.1|South Africa|2020-07-06	0.0002461196	Africa
Africa|hCoV-19/South Africa/KRISP-0284/2020|EPI ISL 482871|B.1.1.206|South Africa|2020-06-16	Africa|hCoV-19/South Africa/KRISP-0475/2020|EPI ISL 495558|H.1|South Africa|2020-07-06	0.0003073298	Africa
Africa|hCoV-19/South Africa/KRISP-0285/2020|EPI ISL 482872|B.1.1.206|South Africa|2020-06-16	Africa|hCoV-19/South Africa/KRISP-0475/2020|EPI ISL 495558|H.1|South Africa|2020-07-06	0.0002756488	Africa
Africa|hCoV-19/South Africa/KRISP-0286/2020|EPI ISL 487277|B.1.1|South Africa|2020-06-26	Africa|hCoV-19/South Africa/KRISP-0475/2020|EPI ISL 495558|H.1|South Africa|2020-07-06	0.0001353590	Africa
Africa|hCoV-19/South Africa/KRISP-0287/2020|EPI ISL 487278|B.1.1.84|South Africa|2020-06-26	Africa|hCoV-19/South Africa/KRISP-0475/2020|EPI ISL 495558|H.1|South Africa|2020-07-06	0.0001706980	Africa
Africa|hCoV-19/South Africa/KRISP-0288/2020|EPI ISL 487279|B.1.140|South Africa|2020-06-26	Africa|hCoV-19/South Africa/KRISP-0475/2020|EPI ISL 495558|H.1|South Africa|2020-07-06	0.0003795334	Africa
Africa|hCoV-19/South Africa/KRISP-0290/2020|EPI ISL 487280|B.1.1.84|South Africa|2020-06-26	Africa|hCoV-19/South Africa/KRISP-0475/2020|EPI ISL 495558|H.1|South Africa|2020-07-06	0.0002036807	Africa
Africa|hCoV-19/South Africa/KRISP-0291/2020|EPI ISL 487281|B.1.1.84|South Africa|2020-06-26	Africa|hCoV-19/South Africa/KRISP-0475/2020|EPI ISL 495558|H.1|South Africa|2020-07-06	0.0002712538	Africa
Africa|hCoV-19/South Africa/KRISP-0293/2020|EPI ISL 487282|B.1.5|South Africa|2020-06-25	Africa|hCoV-19/South Africa/KRISP-0475/2020|EPI ISL 495558|H.1|South Africa|2020-07-06	0.0004527550	Africa
Africa|hCoV-19/South Africa/KRISP-0296/2020|EPI ISL 487284|B.1.1.57|South Africa|2020-06-26	Africa|hCoV-19/South Africa/KRISP-0475/2020|EPI ISL 495558|H.1|South Africa|2020-07-06	0.0001720743	Africa
Africa|hCoV-19/South Africa/KRISP-0297/2020|EPI ISL 487285|B.1.1.84|South Africa|2020-06-26	Africa|hCoV-19/South Africa/KRISP-0475/2020|EPI ISL 495558|H.1|South Africa|2020-07-06	0.0001710950	Africa
Africa|hCoV-19/South Africa/KRISP-0299/2020|EPI ISL 487287|B.1.140|South Africa|2020-06-25	Africa|hCoV-19/South Africa/KRISP-0475/2020|EPI ISL 495558|H.1|South Africa|2020-07-06	0.0003415551	Africa
Africa|hCoV-19/South Africa/KRISP-0300/2020|EPI ISL 487288|B.1.140|South Africa|2020-06-25	Africa|hCoV-19/South Africa/KRISP-0475/2020|EPI ISL 495558|H.1|South Africa|2020-07-06	0.0003723739	Africa
Africa|hCoV-19/South Africa/KRISP-0302/2020|EPI ISL 487289|B.1.5|South Africa|2020-06-24	Africa|hCoV-19/South Africa/KRISP-0475/2020|EPI ISL 495558|H.1|South Africa|2020-07-06	0.0003826300	Africa
Africa|hCoV-19/South Africa/KRISP-0303/2020|EPI ISL 487348|B.1.144|South Africa|2020-06-25	Africa|hCoV-19/South Africa/KRISP-0475/2020|EPI ISL 495558|H.1|South Africa|2020-07-06	0.0004130758	Africa
Africa|hCoV-19/South Africa/KRISP-0305/2020|EPI ISL 487291|B.1.1.206|South Africa|2020-06-24	Africa|hCoV-19/South Africa/KRISP-0475/2020|EPI ISL 495558|H.1|South Africa|2020-07-06	0.0002823431	Africa
Africa|hCoV-19/South Africa/KRISP-0308/2020|EPI ISL 487292|C.1|South Africa|2020-06-24	Africa|hCoV-19/South Africa/KRISP-0475/2020|EPI ISL 495558|H.1|South Africa|2020-07-06	0.0003070009	Africa
Africa|hCoV-19/South Africa/KRISP-0309/2020|EPI ISL 487293|C.1|South Africa|2020-06-24	Africa|hCoV-19/South Africa/KRISP-0475/2020|EPI ISL 495558|H.1|South Africa|2020-07-06	0.0003491422	Africa
Africa|hCoV-19/South Africa/KRISP-0310/2020|EPI ISL 487294|C.1|South Africa|2020-06-24	Africa|hCoV-19/South Africa/KRISP-0475/2020|EPI ISL 495558|H.1|South Africa|2020-07-06	0.0003079289	Africa
Africa|hCoV-19/South Africa/KRISP-0312/2020|EPI ISL 487295|B.1.1.62|South Africa|2020-06-24	Africa|hCoV-19/South Africa/KRISP-0475/2020|EPI ISL 495558|H.1|South Africa|2020-07-06	0.0001699267	Africa
Africa|hCoV-19/South Africa/KRISP-0318/2020|EPI ISL 487297|B.1.1.206|South Africa|2020-06-23	Africa|hCoV-19/South Africa/KRISP-0475/2020|EPI ISL 495558|H.1|South Africa|2020-07-06	0.0002031451	Africa
Africa|hCoV-19/South Africa/KRISP-0321/2020|EPI ISL 487298|B.1.1.206|South Africa|2020-06-24	Africa|hCoV-19/South Africa/KRISP-0475/2020|EPI ISL 495558|H.1|South Africa|2020-07-06	0.0002775255	Africa
Africa|hCoV-19/South Africa/KRISP-0322/2020|EPI ISL 487299|B.1.1.288|South Africa|2020-06-24	Africa|hCoV-19/South Africa/KRISP-0475/2020|EPI ISL 495558|H.1|South Africa|2020-07-06	0.0001400157	Africa
Africa|hCoV-19/South Africa/KRISP-0323/2020|EPI ISL 487300|B.1.1.288|South Africa|2020-06-24	Africa|hCoV-19/South Africa/KRISP-0475/2020|EPI ISL 495558|H.1|South Africa|2020-07-06	0.0001375840	Africa
Africa|hCoV-19/South Africa/KRISP-0327/2020|EPI ISL 487301|C.1|South Africa|2020-06-24	Africa|hCoV-19/South Africa/KRISP-0475/2020|EPI ISL 495558|H.1|South Africa|2020-07-06	0.0003167825	Africa
Africa|hCoV-19/South Africa/KRISP-0331/2020|EPI ISL 487302|B.1.1.206|South Africa|2020-06-24	Africa|hCoV-19/South Africa/KRISP-0475/2020|EPI ISL 495558|H.1|South Africa|2020-07-06	0.0002410134	Africa
Africa|hCoV-19/South Africa/KRISP-0332/2020|EPI ISL 487303|C.1|South Africa|2020-06-24	Africa|hCoV-19/South Africa/KRISP-0475/2020|EPI ISL 495558|H.1|South Africa|2020-07-06	0.0003450714	Africa
Africa|hCoV-19/South Africa/KRISP-0336/2020|EPI ISL 487304|B.1.1.273|South Africa|2020-06-18	Africa|hCoV-19/South Africa/KRISP-0475/2020|EPI ISL 495558|H.1|South Africa|2020-07-06	0.0002707703	Africa
Africa|hCoV-19/South Africa/KRISP-0337/2020|EPI ISL 495517|B.1.1.273|South Africa|2020-06-18	Africa|hCoV-19/South Africa/KRISP-0475/2020|EPI ISL 495558|H.1|South Africa|2020-07-06	0.0002784592	Africa
Africa|hCoV-19/South Africa/KRISP-0338/2020|EPI ISL 487305|B.1.1.273|South Africa|2020-06-18	Africa|hCoV-19/South Africa/KRISP-0475/2020|EPI ISL 495558|H.1|South Africa|2020-07-06	0.0002387506	Africa
Africa|hCoV-19/South Africa/KRISP-0339/2020|EPI ISL 487306|B.1.1.273|South Africa|2020-06-18	Africa|hCoV-19/South Africa/KRISP-0475/2020|EPI ISL 495558|H.1|South Africa|2020-07-06	0.0002433143	Africa
Africa|hCoV-19/South Africa/KRISP-0340/2020|EPI ISL 487307|B.1.1.273|South Africa|2020-06-17	Africa|hCoV-19/South Africa/KRISP-0475/2020|EPI ISL 495558|H.1|South Africa|2020-07-06	0.0002413183	Africa
Africa|hCoV-19/South Africa/KRISP-0342/2020|EPI ISL 495518|B.1.1.206|South Africa|2020-06-18	Africa|hCoV-19/South Africa/KRISP-0475/2020|EPI ISL 495558|H.1|South Africa|2020-07-06	0.0003520785	Africa
Africa|hCoV-19/South Africa/KRISP-0343/2020|EPI ISL 495519|H.1|South Africa|2020-06-18	Africa|hCoV-19/South Africa/KRISP-0475/2020|EPI ISL 495558|H.1|South Africa|2020-07-06	0.0000684650	Africa
Africa|hCoV-19/South Africa/KRISP-0344/2020|EPI ISL 495520|C.1|South Africa|2020-06-20	Africa|hCoV-19/South Africa/KRISP-0475/2020|EPI ISL 495558|H.1|South Africa|2020-07-06	0.0004757458	Africa
Africa|hCoV-19/South Africa/KRISP-0346/2020|EPI ISL 495521|B.1.140|South Africa|2020-06-18	Africa|hCoV-19/South Africa/KRISP-0475/2020|EPI ISL 495558|H.1|South Africa|2020-07-06	0.0004162709	Africa
Africa|hCoV-19/South Africa/KRISP-0347/2020|EPI ISL 487308|B.1.1.206|South Africa|2020-06-18	Africa|hCoV-19/South Africa/KRISP-0475/2020|EPI ISL 495558|H.1|South Africa|2020-07-06	0.0003384834	Africa
Africa|hCoV-19/South Africa/KRISP-0348/2020|EPI ISL 487309|B.1.144|South Africa|2020-06-18	Africa|hCoV-19/South Africa/KRISP-0475/2020|EPI ISL 495558|H.1|South Africa|2020-07-06	0.0003812338	Africa
Africa|hCoV-19/South Africa/KRISP-0349/2020|EPI ISL 487310|B.1.1.206|South Africa|2020-06-17	Africa|hCoV-19/South Africa/KRISP-0475/2020|EPI ISL 495558|H.1|South Africa|2020-07-06	0.0001704943	Africa
Africa|hCoV-19/South Africa/KRISP-0350/2020|EPI ISL 487311|B.1.1.206|South Africa|2020-06-17	Africa|hCoV-19/South Africa/KRISP-0475/2020|EPI ISL 495558|H.1|South Africa|2020-07-06	0.0001693626	Africa
Africa|hCoV-19/South Africa/KRISP-0352/2020|EPI ISL 487312|B.1.1.206|South Africa|2020-06-17	Africa|hCoV-19/South Africa/KRISP-0475/2020|EPI ISL 495558|H.1|South Africa|2020-07-06	0.0001693168	Africa
Africa|hCoV-19/South Africa/KRISP-0356/2020|EPI ISL 487313|B.1.5|South Africa|2020-06-25	Africa|hCoV-19/South Africa/KRISP-0475/2020|EPI ISL 495558|H.1|South Africa|2020-07-06	0.0004087210	Africa
Africa|hCoV-19/South Africa/KRISP-0360/2020|EPI ISL 487314|C.1|South Africa|2020-06-19	Africa|hCoV-19/South Africa/KRISP-0475/2020|EPI ISL 495558|H.1|South Africa|2020-07-06	0.0004061703	Africa
Africa|hCoV-19/South Africa/KRISP-0361/2020|EPI ISL 487315|B.1.1.206|South Africa|2020-06-18	Africa|hCoV-19/South Africa/KRISP-0475/2020|EPI ISL 495558|H.1|South Africa|2020-07-06	0.0003132038	Africa
Africa|hCoV-19/South Africa/KRISP-0365/2020|EPI ISL 487316|B.1.1.84|South Africa|2020-06-25	Africa|hCoV-19/South Africa/KRISP-0475/2020|EPI ISL 495558|H.1|South Africa|2020-07-06	0.0002030517	Africa
Africa|hCoV-19/South Africa/KRISP-0366/2020|EPI ISL 487317|B.1.1|South Africa|2020-06-18	Africa|hCoV-19/South Africa/KRISP-0475/2020|EPI ISL 495558|H.1|South Africa|2020-07-06	0.0001050501	Africa
Africa|hCoV-19/South Africa/KRISP-0367/2020|EPI ISL 487318|B.1.1.273|South Africa|2020-06-25	Africa|hCoV-19/South Africa/KRISP-0475/2020|EPI ISL 495558|H.1|South Africa|2020-07-06	0.0002373402	Africa
Africa|hCoV-19/South Africa/KRISP-0368/2020|EPI ISL 487319|B.1.1|South Africa|2020-06-18	Africa|hCoV-19/South Africa/KRISP-0475/2020|EPI ISL 495558|H.1|South Africa|2020-07-06	0.0001353622	Africa
Africa|hCoV-19/South Africa/KRISP-0369/2020|EPI ISL 487320|B.1.1.84|South Africa|2020-06-25	Africa|hCoV-19/South Africa/KRISP-0475/2020|EPI ISL 495558|H.1|South Africa|2020-07-06	0.0002030467	Africa
Africa|hCoV-19/South Africa/KRISP-0370/2020|EPI ISL 487321|B.1.140|South Africa|2020-06-25	Africa|hCoV-19/South Africa/KRISP-0475/2020|EPI ISL 495558|H.1|South Africa|2020-07-06	0.0004062528	Africa
Africa|hCoV-19/South Africa/KRISP-0372/2020|EPI ISL 487323|B.1.106|South Africa|2020-06-19	Africa|hCoV-19/South Africa/KRISP-0475/2020|EPI ISL 495558|H.1|South Africa|2020-07-06	0.0003087542	Africa
Africa|hCoV-19/South Africa/KRISP-0373/2020|EPI ISL 487324|B.1.106|South Africa|2020-06-19	Africa|hCoV-19/South Africa/KRISP-0475/2020|EPI ISL 495558|H.1|South Africa|2020-07-06	0.0003723572	Africa
Africa|hCoV-19/South Africa/KRISP-0375/2020|EPI ISL 487325|B.1.140|South Africa|2020-06-25	Africa|hCoV-19/South Africa/KRISP-0475/2020|EPI ISL 495558|H.1|South Africa|2020-07-06	0.0004092169	Africa
Africa|hCoV-19/South Africa/KRISP-0376/2020|EPI ISL 487326|B.1.5|South Africa|2020-06-22	Africa|hCoV-19/South Africa/KRISP-0475/2020|EPI ISL 495558|H.1|South Africa|2020-07-06	0.0002392867	Africa
Africa|hCoV-19/South Africa/KRISP-0377/2020|EPI ISL 495522|B.1.1|South Africa|2020-06-22	Africa|hCoV-19/South Africa/KRISP-0475/2020|EPI ISL 495558|H.1|South Africa|2020-07-06	0.0001424080	Africa
Africa|hCoV-19/South Africa/KRISP-0378/2020|EPI ISL 487327|B.1.1.84|South Africa|2020-06-22	Africa|hCoV-19/South Africa/KRISP-0475/2020|EPI ISL 495558|H.1|South Africa|2020-07-06	0.0002092195	Africa
Africa|hCoV-19/South Africa/KRISP-0380/2020|EPI ISL 487328|B.1.1.84|South Africa|2020-06-25	Africa|hCoV-19/South Africa/KRISP-0475/2020|EPI ISL 495558|H.1|South Africa|2020-07-06	0.0001693683	Africa
Africa|hCoV-19/South Africa/KRISP-0382/2020|EPI ISL 495523|B.1.140|South Africa|2020-06-25	Africa|hCoV-19/South Africa/KRISP-0475/2020|EPI ISL 495558|H.1|South Africa|2020-07-06	0.0003878512	Africa
Africa|hCoV-19/South Africa/KRISP-0383/2020|EPI ISL 495524|B.1.140|South Africa|2020-06-25	Africa|hCoV-19/South Africa/KRISP-0475/2020|EPI ISL 495558|H.1|South Africa|2020-07-06	0.0005464736	Africa
Africa|hCoV-19/South Africa/KRISP-0384/2020|EPI ISL 495525|B.1.140|South Africa|2020-06-25	Africa|hCoV-19/South Africa/KRISP-0475/2020|EPI ISL 495558|H.1|South Africa|2020-07-06	0.0003843328	Africa
Africa|hCoV-19/South Africa/KRISP-0386/2020|EPI ISL 487329|B.1.1.62|South Africa|2020-07-01	Africa|hCoV-19/South Africa/KRISP-0475/2020|EPI ISL 495558|H.1|South Africa|2020-07-06	0.0001692096	Africa
Africa|hCoV-19/South Africa/KRISP-0387/2020|EPI ISL 487330|B.1.1.99|South Africa|2020-07-01	Africa|hCoV-19/South Africa/KRISP-0475/2020|EPI ISL 495558|H.1|South Africa|2020-07-06	0.0002374205	Africa
Africa|hCoV-19/South Africa/KRISP-0388/2020|EPI ISL 487331|B.1.140|South Africa|2020-07-01	Africa|hCoV-19/South Africa/KRISP-0475/2020|EPI ISL 495558|H.1|South Africa|2020-07-06	0.0003754241	Africa
Africa|hCoV-19/South Africa/KRISP-0389/2020|EPI ISL 487332|C.9|South Africa|2020-07-01	Africa|hCoV-19/South Africa/KRISP-0475/2020|EPI ISL 495558|H.1|South Africa|2020-07-06	0.0003723317	Africa
Africa|hCoV-19/South Africa/KRISP-0390/2020|EPI ISL 487333|C.2|South Africa|2020-07-01	Africa|hCoV-19/South Africa/KRISP-0475/2020|EPI ISL 495558|H.1|South Africa|2020-07-06	0.0003756113	Africa
Africa|hCoV-19/South Africa/KRISP-0391/2020|EPI ISL 487334|B.1.1.206|South Africa|2020-07-01	Africa|hCoV-19/South Africa/KRISP-0475/2020|EPI ISL 495558|H.1|South Africa|2020-07-06	0.0001697536	Africa
Africa|hCoV-19/South Africa/KRISP-0392/2020|EPI ISL 487335|B.1.5.19|South Africa|2020-07-01	Africa|hCoV-19/South Africa/KRISP-0475/2020|EPI ISL 495558|H.1|South Africa|2020-07-06	0.0002808305	Africa
Africa|hCoV-19/South Africa/KRISP-0393/2020|EPI ISL 487336|C.6|South Africa|2020-07-01	Africa|hCoV-19/South Africa/KRISP-0475/2020|EPI ISL 495558|H.1|South Africa|2020-07-06	0.0003061769	Africa
Africa|hCoV-19/South Africa/KRISP-0394/2020|EPI ISL 487337|B.1.5.19|South Africa|2020-07-01	Africa|hCoV-19/South Africa/KRISP-0475/2020|EPI ISL 495558|H.1|South Africa|2020-07-06	0.0003396027	Africa
Africa|hCoV-19/South Africa/KRISP-0395/2020|EPI ISL 487338|C.2|South Africa|2020-07-01	Africa|hCoV-19/South Africa/KRISP-0475/2020|EPI ISL 495558|H.1|South Africa|2020-07-06	0.0003723154	Africa
Africa|hCoV-19/South Africa/KRISP-0396/2020|EPI ISL 487339|C.1|South Africa|2020-07-01	Africa|hCoV-19/South Africa/KRISP-0475/2020|EPI ISL 495558|H.1|South Africa|2020-07-06	0.0003740800	Africa
Africa|hCoV-19/South Africa/KRISP-0397/2020|EPI ISL 487340|B.1.5|South Africa|2020-07-01	Africa|hCoV-19/South Africa/KRISP-0475/2020|EPI ISL 495558|H.1|South Africa|2020-07-06	0.0003046237	Africa
Africa|hCoV-19/South Africa/KRISP-0398/2020|EPI ISL 487341|B.1.1.206|South Africa|2020-07-01	Africa|hCoV-19/South Africa/KRISP-0475/2020|EPI ISL 495558|H.1|South Africa|2020-07-06	0.0002433701	Africa
Africa|hCoV-19/South Africa/KRISP-04/2020|EPI ISL 436684|B.1.1.273|South Africa|2020-03-31	Africa|hCoV-19/South Africa/KRISP-0475/2020|EPI ISL 495558|H.1|South Africa|2020-07-06	0.0001017651	Africa
Africa|hCoV-19/South Africa/KRISP-0402/2020|EPI ISL 495527|B.1.140|South Africa|2020-06-23	Africa|hCoV-19/South Africa/KRISP-0475/2020|EPI ISL 495558|H.1|South Africa|2020-07-06	0.0004411421	Africa
Africa|hCoV-19/South Africa/KRISP-0403/2020|EPI ISL 495528|C.1|South Africa|2020-06-23	Africa|hCoV-19/South Africa/KRISP-0475/2020|EPI ISL 495558|H.1|South Africa|2020-07-06	0.0003067894	Africa
Africa|hCoV-19/South Africa/KRISP-0404/2020|EPI ISL 495529|B.1.1.206|South Africa|2020-06-24	Africa|hCoV-19/South Africa/KRISP-0475/2020|EPI ISL 495558|H.1|South Africa|2020-07-06	0.0002369134	Africa
Africa|hCoV-19/South Africa/KRISP-0405/2020|EPI ISL 495530|B.1.140|South Africa|2020-06-23	Africa|hCoV-19/South Africa/KRISP-0475/2020|EPI ISL 495558|H.1|South Africa|2020-07-06	0.0004401265	Africa
Africa|hCoV-19/South Africa/KRISP-0406/2020|EPI ISL 495531|B.1.1.206|South Africa|2020-06-22	Africa|hCoV-19/South Africa/KRISP-0475/2020|EPI ISL 495558|H.1|South Africa|2020-07-06	0.0002416004	Africa
Africa|hCoV-19/South Africa/KRISP-0407/2020|EPI ISL 495532|B.1.5|South Africa|2020-06-24	Africa|hCoV-19/South Africa/KRISP-0475/2020|EPI ISL 495558|H.1|South Africa|2020-07-06	0.0002406485	Africa
Africa|hCoV-19/South Africa/KRISP-0408/2020|EPI ISL 495533|B.1.140|South Africa|2020-06-23	Africa|hCoV-19/South Africa/KRISP-0475/2020|EPI ISL 495558|H.1|South Africa|2020-07-06	0.0003492965	Africa
Africa|hCoV-19/South Africa/KRISP-0409/2020|EPI ISL 495534|C.1|South Africa|2020-06-23	Africa|hCoV-19/South Africa/KRISP-0475/2020|EPI ISL 495558|H.1|South Africa|2020-07-06	0.0003046087	Africa
Africa|hCoV-19/South Africa/KRISP-0410/2020|EPI ISL 495535|B.1.140|South Africa|2020-07-02	Africa|hCoV-19/South Africa/KRISP-0475/2020|EPI ISL 495558|H.1|South Africa|2020-07-06	0.0004739808	Africa
Africa|hCoV-19/South Africa/KRISP-0411/2020|EPI ISL 495536|B.1.1.206|South Africa|2020-07-02	Africa|hCoV-19/South Africa/KRISP-0475/2020|EPI ISL 495558|H.1|South Africa|2020-07-06	0.0003046226	Africa
Africa|hCoV-19/South Africa/KRISP-0412/2020|EPI ISL 495537|B.1.1.206|South Africa|2020-07-02	Africa|hCoV-19/South Africa/KRISP-0475/2020|EPI ISL 495558|H.1|South Africa|2020-07-06	0.0003384764	Africa
Africa|hCoV-19/South Africa/KRISP-0413/2020|EPI ISL 495538|B.1.1.40|South Africa|2020-07-02	Africa|hCoV-19/South Africa/KRISP-0475/2020|EPI ISL 495558|H.1|South Africa|2020-07-06	0.0003046092	Africa
Africa|hCoV-19/South Africa/KRISP-0414/2020|EPI ISL 495539|B.1.140|South Africa|2020-07-02	Africa|hCoV-19/South Africa/KRISP-0475/2020|EPI ISL 495558|H.1|South Africa|2020-07-06	0.0004062349	Africa
Africa|hCoV-19/South Africa/KRISP-0415/2020|EPI ISL 495540|B.1.140|South Africa|2020-07-02	Africa|hCoV-19/South Africa/KRISP-0475/2020|EPI ISL 495558|H.1|South Africa|2020-07-06	0.0004400967	Africa
Africa|hCoV-19/South Africa/KRISP-0417/2020|EPI ISL 495541|B.1.1.62|South Africa|2020-07-02	Africa|hCoV-19/South Africa/KRISP-0475/2020|EPI ISL 495558|H.1|South Africa|2020-07-06	0.0002369087	Africa
Africa|hCoV-19/South Africa/KRISP-0418/2020|EPI ISL 495542|B.1.1.206|South Africa|2020-07-02	Africa|hCoV-19/South Africa/KRISP-0475/2020|EPI ISL 495558|H.1|South Africa|2020-07-06	0.0003723227	Africa
Africa|hCoV-19/South Africa/KRISP-0420/2020|EPI ISL 495543|C.9|South Africa|2020-07-01	Africa|hCoV-19/South Africa/KRISP-0475/2020|EPI ISL 495558|H.1|South Africa|2020-07-06	0.0003730765	Africa
Africa|hCoV-19/South Africa/KRISP-0421/2020|EPI ISL 495544|B.1.1|South Africa|2020-07-01	Africa|hCoV-19/South Africa/KRISP-0475/2020|EPI ISL 495558|H.1|South Africa|2020-07-06	0.0002375219	Africa
Africa|hCoV-19/South Africa/KRISP-0423/2020|EPI ISL 495545|B.1.140|South Africa|2020-07-01	Africa|hCoV-19/South Africa/KRISP-0475/2020|EPI ISL 495558|H.1|South Africa|2020-07-06	0.0003445323	Africa
Africa|hCoV-19/South Africa/KRISP-0426/2020|EPI ISL 495546|B.1.1.206|South Africa|2020-07-01	Africa|hCoV-19/South Africa/KRISP-0475/2020|EPI ISL 495558|H.1|South Africa|2020-07-06	0.0003385944	Africa
Africa|hCoV-19/South Africa/KRISP-0436/2020|EPI ISL 498055|B.1.1|South Africa|2020-07-01	Africa|hCoV-19/South Africa/KRISP-0475/2020|EPI ISL 495558|H.1|South Africa|2020-07-06	0.0002707582	Africa
Africa|hCoV-19/South Africa/KRISP-0445/2020|EPI ISL 498058|H.1|South Africa|2020-06-30	Africa|hCoV-19/South Africa/KRISP-0475/2020|EPI ISL 495558|H.1|South Africa|2020-07-06	0.0001033054	Africa
Africa|hCoV-19/South Africa/KRISP-0446/2020|EPI ISL 498059|B.1.5|South Africa|2020-06-30	Africa|hCoV-19/South Africa/KRISP-0475/2020|EPI ISL 495558|H.1|South Africa|2020-07-06	0.0002068661	Africa
Africa|hCoV-19/South Africa/KRISP-045/2020|EPI ISL 436686|B.1.1.1|South Africa|2020-03-27	Africa|hCoV-19/South Africa/KRISP-0475/2020|EPI ISL 495558|H.1|South Africa|2020-07-06	0.0002707578	Africa
Africa|hCoV-19/South Africa/KRISP-0458/2020|EPI ISL 495549|B.1.1|South Africa|2020-07-02	Africa|hCoV-19/South Africa/KRISP-0475/2020|EPI ISL 495558|H.1|South Africa|2020-07-06	0.0003057878	Africa
Africa|hCoV-19/South Africa/KRISP-0460/2020|EPI ISL 495550|B.1.106|South Africa|2020-07-02	Africa|hCoV-19/South Africa/KRISP-0475/2020|EPI ISL 495558|H.1|South Africa|2020-07-06	0.0003047784	Africa
Africa|hCoV-19/South Africa/KRISP-0462/2020|EPI ISL 495552|B.1.106|South Africa|2020-07-02	Africa|hCoV-19/South Africa/KRISP-0475/2020|EPI ISL 495558|H.1|South Africa|2020-07-06	0.0003078846	Africa
Africa|hCoV-19/South Africa/KRISP-0464/2020|EPI ISL 495553|B.1.5|South Africa|2020-06-30	Africa|hCoV-19/South Africa/KRISP-0475/2020|EPI ISL 495558|H.1|South Africa|2020-07-06	0.0003179997	Africa
Africa|hCoV-19/South Africa/KRISP-0469/2020|EPI ISL 495555|H.1|South Africa|2020-07-06	Africa|hCoV-19/South Africa/KRISP-0475/2020|EPI ISL 495558|H.1|South Africa|2020-07-06	0.0000000000	Africa
Africa|hCoV-19/South Africa/KRISP-0474/2020|EPI ISL 495557|H.1|South Africa|2020-07-06	Africa|hCoV-19/South Africa/KRISP-0475/2020|EPI ISL 495558|H.1|South Africa|2020-07-06	0.0000000000	Africa
Africa|hCoV-19/Algeria/G0638 2264/2020|EPI ISL 418241|B.1|Algeria|2020-03-02	Africa|hCoV-19/South Africa/KRISP-0478/2020|EPI ISL 495559|B.1.1|South Africa|2020-07-05	0.0003372290	Africa
Africa|hCoV-19/Algeria/G0640 2265/2020|EPI ISL 418242|B.1|Algeria|2020-03-08	Africa|hCoV-19/South Africa/KRISP-0478/2020|EPI ISL 495559|B.1.1|South Africa|2020-07-05	0.0002355933	Africa
Africa|hCoV-19/Algeria/G0860 2262/2020|EPI ISL 420037|B.1|Algeria|2020-03-02	Africa|hCoV-19/South Africa/KRISP-0478/2020|EPI ISL 495559|B.1.1|South Africa|2020-07-05	0.0002355933	Africa
Africa|hCoV-19/Benin/1022/2020|EPI ISL 476826|B.1|Benin|2020-03-25	Africa|hCoV-19/South Africa/KRISP-0478/2020|EPI ISL 495559|B.1.1|South Africa|2020-07-05	0.0002019514	Africa
Africa|hCoV-19/Benin/1092/2020|EPI ISL 476827|B.1|Benin|2020-03-27	Africa|hCoV-19/South Africa/KRISP-0478/2020|EPI ISL 495559|B.1.1|South Africa|2020-07-05	0.0002693690	Africa
Africa|hCoV-19/Benin/1408/2020|EPI ISL 476825|B.1.356|Benin|2020-04-04	Africa|hCoV-19/South Africa/KRISP-0478/2020|EPI ISL 495559|B.1.1|South Africa|2020-07-05	0.0002356091	Africa
Africa|hCoV-19/Benin/1409/2020|EPI ISL 476828|B.1|Benin|2020-04-06	Africa|hCoV-19/South Africa/KRISP-0478/2020|EPI ISL 495559|B.1.1|South Africa|2020-07-05	0.0002712014	Africa
Africa|hCoV-19/Benin/1950/2020|EPI ISL 476830|A|Benin|2020-04-15	Africa|hCoV-19/South Africa/KRISP-0478/2020|EPI ISL 495559|B.1.1|South Africa|2020-07-05	0.0004377073	Africa
Africa|hCoV-19/Benin/197/2020|EPI ISL 476822|B.1.178|Benin|2020-03-15	Africa|hCoV-19/South Africa/KRISP-0478/2020|EPI ISL 495559|B.1.1|South Africa|2020-07-05	0.0002019738	Africa
Africa|hCoV-19/Benin/2012/2020|EPI ISL 476831|A|Benin|2020-04-15	Africa|hCoV-19/South Africa/KRISP-0478/2020|EPI ISL 495559|B.1.1|South Africa|2020-07-05	0.0004713185	Africa
Africa|hCoV-19/Benin/260/2020|EPI ISL 476823|B.1.292|Benin|2020-03-17	Africa|hCoV-19/South Africa/KRISP-0478/2020|EPI ISL 495559|B.1.1|South Africa|2020-07-05	0.0003029443	Africa
Africa|hCoV-19/Benin/314/2020|EPI ISL 476834|B.1.5|Benin|2020-03-17	Africa|hCoV-19/South Africa/KRISP-0478/2020|EPI ISL 495559|B.1.1|South Africa|2020-07-05	0.0003046473	Africa
Africa|hCoV-19/Benin/461/2020|EPI ISL 476833|A|Benin|2020-03-17	Africa|hCoV-19/South Africa/KRISP-0478/2020|EPI ISL 495559|B.1.1|South Africa|2020-07-05	0.0004376248	Africa
Africa|hCoV-19/Benin/501/2020|EPI ISL 476824|B.1.356|Benin|2020-03-17	Africa|hCoV-19/South Africa/KRISP-0478/2020|EPI ISL 495559|B.1.1|South Africa|2020-07-05	0.0002355933	Africa
Africa|hCoV-19/Benin/843/2020|EPI ISL 476829|A|Benin|2020-03-19	Africa|hCoV-19/South Africa/KRISP-0478/2020|EPI ISL 495559|B.1.1|South Africa|2020-07-05	0.0003703329	Africa
Africa|hCoV-19/Botswana/BOT0455/2020|EPI ISL 560386|B.1|Botswana|2020-03-28	Africa|hCoV-19/South Africa/KRISP-0478/2020|EPI ISL 495559|B.1.1|South Africa|2020-07-05	0.0001682741	Africa
Africa|hCoV-19/Botswana/BOT2254/2020|EPI ISL 560390|B.1.1|Botswana|2020-04-08	Africa|hCoV-19/South Africa/KRISP-0478/2020|EPI ISL 495559|B.1.1|South Africa|2020-07-05	0.0000342526	Africa
Africa|hCoV-19/Botswana/BOT2283/2020|EPI ISL 560385|B.1|Botswana|2020-04-07	Africa|hCoV-19/South Africa/KRISP-0478/2020|EPI ISL 495559|B.1.1|South Africa|2020-07-05	0.0002793188	Africa
Africa|hCoV-19/Botswana/BOT2624/2020|EPI ISL 560387|B.1.1|Botswana|2020-04-05	Africa|hCoV-19/South Africa/KRISP-0478/2020|EPI ISL 495559|B.1.1|South Africa|2020-07-05	0.0000349064	Africa
Africa|hCoV-19/Botswana/BOT4161/2020|EPI ISL 560388|B.1.1.220|Botswana|2020-04-16	Africa|hCoV-19/South Africa/KRISP-0478/2020|EPI ISL 495559|B.1.1|South Africa|2020-07-05	0.0001038215	Africa
Africa|hCoV-19/DRC/04186/2020|EPI ISL 471411|A|Democratic Republic of the Congo|2020-04-25	Africa|hCoV-19/South Africa/KRISP-0478/2020|EPI ISL 495559|B.1.1|South Africa|2020-07-05	0.0004376248	Africa
Africa|hCoV-19/DRC/04188/2020|EPI ISL 471413|A|Democratic Republic of the Congo|2020-04-25	Africa|hCoV-19/South Africa/KRISP-0478/2020|EPI ISL 495559|B.1.1|South Africa|2020-07-05	0.0005207882	Africa
Africa|hCoV-19/DRC/10041/2020|EPI ISL 527543|B.1.1.275|Democratic Republic of the Congo|2020-05-22	Africa|hCoV-19/South Africa/KRISP-0478/2020|EPI ISL 495559|B.1.1|South Africa|2020-07-05	0.0001024471	Africa
Africa|hCoV-19/DRC/10057/2020|EPI ISL 527538|B.1.1.275|Democratic Republic of the Congo|2020-05-22	Africa|hCoV-19/South Africa/KRISP-0478/2020|EPI ISL 495559|B.1.1|South Africa|2020-07-05	0.0002116291	Africa
Africa|hCoV-19/DRC/10061/2020|EPI ISL 527521|B.1.1.275|Democratic Republic of the Congo|2020-05-22	Africa|hCoV-19/South Africa/KRISP-0478/2020|EPI ISL 495559|B.1.1|South Africa|2020-07-05	0.0000695740	Africa
Africa|hCoV-19/DRC/10070/2020|EPI ISL 527544|B.1.178|Democratic Republic of the Congo|2020-05-22	Africa|hCoV-19/South Africa/KRISP-0478/2020|EPI ISL 495559|B.1.1|South Africa|2020-07-05	0.0003410700	Africa
Africa|hCoV-19/DRC/10120/2020|EPI ISL 513624|B.1.1.275|Democratic Republic of the Congo|2020-05-22	Africa|hCoV-19/South Africa/KRISP-0478/2020|EPI ISL 495559|B.1.1|South Africa|2020-07-05	0.0001399437	Africa
Africa|hCoV-19/DRC/10127/2020|EPI ISL 513625|B.1.1.275|Democratic Republic of the Congo|2020-05-22	Africa|hCoV-19/South Africa/KRISP-0478/2020|EPI ISL 495559|B.1.1|South Africa|2020-07-05	0.0001381270	Africa
Africa|hCoV-19/DRC/10242/2020|EPI ISL 513626|B.1.84|Democratic Republic of the Congo|2020-05-22	Africa|hCoV-19/South Africa/KRISP-0478/2020|EPI ISL 495559|B.1.1|South Africa|2020-07-05	0.0002374607	Africa
Africa|hCoV-19/DRC/10251/2020|EPI ISL 513627|B.1.128|Democratic Republic of the Congo|2020-05-22	Africa|hCoV-19/South Africa/KRISP-0478/2020|EPI ISL 495559|B.1.1|South Africa|2020-07-05	0.0003735758	Africa
Africa|hCoV-19/DRC/10324/2020|EPI ISL 527545|B.1.214|Democratic Republic of the Congo|2020-05-22	Africa|hCoV-19/South Africa/KRISP-0478/2020|EPI ISL 495559|B.1.1|South Africa|2020-07-05	0.0003073340	Africa
Africa|hCoV-19/DRC/10346/2020|EPI ISL 527546|B.1.214|Democratic Republic of the Congo|2020-05-22	Africa|hCoV-19/South Africa/KRISP-0478/2020|EPI ISL 495559|B.1.1|South Africa|2020-07-05	0.0003105353	Africa
Africa|hCoV-19/DRC/10364/2020|EPI ISL 527498|B.1|Democratic Republic of the Congo|2020-05-22	Africa|hCoV-19/South Africa/KRISP-0478/2020|EPI ISL 495559|B.1.1|South Africa|2020-07-05	0.0002061197	Africa
Africa|hCoV-19/DRC/10371/2020|EPI ISL 527489|B.1.178|Democratic Republic of the Congo|2020-05-22	Africa|hCoV-19/South Africa/KRISP-0478/2020|EPI ISL 495559|B.1.1|South Africa|2020-07-05	0.0003416557	Africa
Africa|hCoV-19/DRC/10373/2020|EPI ISL 527495|B.1.159|Democratic Republic of the Congo|2020-05-22	Africa|hCoV-19/South Africa/KRISP-0478/2020|EPI ISL 495559|B.1.1|South Africa|2020-07-05	0.0003078973	Africa
Africa|hCoV-19/DRC/10374/2020|EPI ISL 527539|B.1.84|Democratic Republic of the Congo|2020-05-22	Africa|hCoV-19/South Africa/KRISP-0478/2020|EPI ISL 495559|B.1.1|South Africa|2020-07-05	0.0004912825	Africa
Africa|hCoV-19/DRC/10375/2020|EPI ISL 527499|B.1.84|Democratic Republic of the Congo|2020-05-22	Africa|hCoV-19/South Africa/KRISP-0478/2020|EPI ISL 495559|B.1.1|South Africa|2020-07-05	0.0003769640	Africa
Africa|hCoV-19/DRC/10399/2020|EPI ISL 527491|B.1.214|Democratic Republic of the Congo|2020-05-22	Africa|hCoV-19/South Africa/KRISP-0478/2020|EPI ISL 495559|B.1.1|South Africa|2020-07-05	0.0002050057	Africa
Africa|hCoV-19/DRC/10502/2020|EPI ISL 527547|B.1.5|Democratic Republic of the Congo|2020-05-20	Africa|hCoV-19/South Africa/KRISP-0478/2020|EPI ISL 495559|B.1.1|South Africa|2020-07-05	0.0001364750	Africa
Africa|hCoV-19/DRC/10506/2020|EPI ISL 527524|B.1.5|Democratic Republic of the Congo|2020-05-18	Africa|hCoV-19/South Africa/KRISP-0478/2020|EPI ISL 495559|B.1.1|South Africa|2020-07-05	0.0001397892	Africa
Africa|hCoV-19/DRC/10507/2020|EPI ISL 527492|B.1.5|Democratic Republic of the Congo|2020-05-18	Africa|hCoV-19/South Africa/KRISP-0478/2020|EPI ISL 495559|B.1.1|South Africa|2020-07-05	0.0001709256	Africa
Africa|hCoV-19/DRC/10508/2020|EPI ISL 527494|B.1.5|Democratic Republic of the Congo|2020-05-20	Africa|hCoV-19/South Africa/KRISP-0478/2020|EPI ISL 495559|B.1.1|South Africa|2020-07-05	0.0001700075	Africa
Africa|hCoV-19/DRC/10532/2020|EPI ISL 527532|B.1.5|Democratic Republic of the Congo|2020-05-20	Africa|hCoV-19/South Africa/KRISP-0478/2020|EPI ISL 495559|B.1.1|South Africa|2020-07-05	0.0001399163	Africa
Africa|hCoV-19/DRC/10533/2020|EPI ISL 527548|B.1.5|Democratic Republic of the Congo|2020-05-20	Africa|hCoV-19/South Africa/KRISP-0478/2020|EPI ISL 495559|B.1.1|South Africa|2020-07-05	0.0001706497	Africa
Africa|hCoV-19/DRC/10621/2020|EPI ISL 527526|B.1.214|Democratic Republic of the Congo|2020-05-23	Africa|hCoV-19/South Africa/KRISP-0478/2020|EPI ISL 495559|B.1.1|South Africa|2020-07-05	0.0002792575	Africa
Africa|hCoV-19/DRC/10640/2020|EPI ISL 527541|B.1|Democratic Republic of the Congo|2020-05-22	Africa|hCoV-19/South Africa/KRISP-0478/2020|EPI ISL 495559|B.1.1|South Africa|2020-07-05	0.0004592296	Africa
Africa|hCoV-19/DRC/10644/2020|EPI ISL 527549|B.1|Democratic Republic of the Congo|2020-05-22	Africa|hCoV-19/South Africa/KRISP-0478/2020|EPI ISL 495559|B.1.1|South Africa|2020-07-05	0.0004437300	Africa
Africa|hCoV-19/DRC/10728/2020|EPI ISL 513628|B.1.5|Democratic Republic of the Congo|2020-05-23	Africa|hCoV-19/South Africa/KRISP-0478/2020|EPI ISL 495559|B.1.1|South Africa|2020-07-05	0.0001753282	Africa
Africa|hCoV-19/DRC/10731/2020|EPI ISL 513629|B.1.1.1|Democratic Republic of the Congo|2020-05-23	Africa|hCoV-19/South Africa/KRISP-0478/2020|EPI ISL 495559|B.1.1|South Africa|2020-07-05	0.0002119215	Africa
Africa|hCoV-19/DRC/10733/2020|EPI ISL 513630|B.1|Democratic Republic of the Congo|2020-05-23	Africa|hCoV-19/South Africa/KRISP-0478/2020|EPI ISL 495559|B.1.1|South Africa|2020-07-05	0.0003044750	Africa
Africa|hCoV-19/DRC/108/2020|EPI ISL 417948|B.1.128|Democratic Republic of the Congo|2020-03-19	Africa|hCoV-19/South Africa/KRISP-0478/2020|EPI ISL 495559|B.1.1|South Africa|2020-07-05	0.0002696007	Africa
Africa|hCoV-19/DRC/10885/2020|EPI ISL 513631|B.1.84|Democratic Republic of the Congo|2020-05-23	Africa|hCoV-19/South Africa/KRISP-0478/2020|EPI ISL 495559|B.1.1|South Africa|2020-07-05	0.0003066709	Africa
Africa|hCoV-19/DRC/10902/2020|EPI ISL 527490|B.1.178|Democratic Republic of the Congo|2020-05-23	Africa|hCoV-19/South Africa/KRISP-0478/2020|EPI ISL 495559|B.1.1|South Africa|2020-07-05	0.0002731148	Africa
Africa|hCoV-19/DRC/10913/2020|EPI ISL 527507|B.1.84|Democratic Republic of the Congo|2020-05-24	Africa|hCoV-19/South Africa/KRISP-0478/2020|EPI ISL 495559|B.1.1|South Africa|2020-07-05	0.0003792885	Africa
Africa|hCoV-19/DRC/11005/2020|EPI ISL 527550|B.1.159|Democratic Republic of the Congo|2020-05-24	Africa|hCoV-19/South Africa/KRISP-0478/2020|EPI ISL 495559|B.1.1|South Africa|2020-07-05	0.0004096958	Africa
Africa|hCoV-19/DRC/11008/2020|EPI ISL 527503|B.1.159|Democratic Republic of the Congo|2020-05-24	Africa|hCoV-19/South Africa/KRISP-0478/2020|EPI ISL 495559|B.1.1|South Africa|2020-07-05	0.0003444558	Africa
Africa|hCoV-19/DRC/11022/2020|EPI ISL 527551|B.1.214|Democratic Republic of the Congo|2020-05-24	Africa|hCoV-19/South Africa/KRISP-0478/2020|EPI ISL 495559|B.1.1|South Africa|2020-07-05	0.0003756836	Africa
Africa|hCoV-19/DRC/11024/2020|EPI ISL 527552|B.1.149|Democratic Republic of the Congo|2020-05-24	Africa|hCoV-19/South Africa/KRISP-0478/2020|EPI ISL 495559|B.1.1|South Africa|2020-07-05	0.0004135794	Africa
Africa|hCoV-19/DRC/11026/2020|EPI ISL 527553|B.1.149|Democratic Republic of the Congo|2020-05-24	Africa|hCoV-19/South Africa/KRISP-0478/2020|EPI ISL 495559|B.1.1|South Africa|2020-07-05	0.0002730959	Africa
Africa|hCoV-19/DRC/11031/2020|EPI ISL 527554|B.1.214|Democratic Republic of the Congo|2020-05-24	Africa|hCoV-19/South Africa/KRISP-0478/2020|EPI ISL 495559|B.1.1|South Africa|2020-07-05	0.0003074673	Africa
Africa|hCoV-19/DRC/11041/2020|EPI ISL 527555|B.1|Democratic Republic of the Congo|2020-05-24	Africa|hCoV-19/South Africa/KRISP-0478/2020|EPI ISL 495559|B.1.1|South Africa|2020-07-05	0.0002732147	Africa
Africa|hCoV-19/DRC/11057/2020|EPI ISL 527528|B.1.5|Democratic Republic of the Congo|2020-05-24	Africa|hCoV-19/South Africa/KRISP-0478/2020|EPI ISL 495559|B.1.1|South Africa|2020-07-05	0.0002096193	Africa
Africa|hCoV-19/DRC/11078/2020|EPI ISL 527514|B.1|Democratic Republic of the Congo|2020-05-24	Africa|hCoV-19/South Africa/KRISP-0478/2020|EPI ISL 495559|B.1.1|South Africa|2020-07-05	0.0003112446	Africa
Africa|hCoV-19/DRC/11079/2020|EPI ISL 527500|B.1.214|Democratic Republic of the Congo|2020-05-24	Africa|hCoV-19/South Africa/KRISP-0478/2020|EPI ISL 495559|B.1.1|South Africa|2020-07-05	0.0002403440	Africa
Africa|hCoV-19/DRC/11093/2020|EPI ISL 527527|B.1.5|Democratic Republic of the Congo|2020-05-24	Africa|hCoV-19/South Africa/KRISP-0478/2020|EPI ISL 495559|B.1.1|South Africa|2020-07-05	0.0002802959	Africa
Africa|hCoV-19/DRC/11096/2020|EPI ISL 527522|B.1|Democratic Republic of the Congo|2020-05-24	Africa|hCoV-19/South Africa/KRISP-0478/2020|EPI ISL 495559|B.1.1|South Africa|2020-07-05	0.0002436637	Africa
Africa|hCoV-19/DRC/11114/2020|EPI ISL 527534|B.1.214|Democratic Republic of the Congo|2020-05-25	Africa|hCoV-19/South Africa/KRISP-0478/2020|EPI ISL 495559|B.1.1|South Africa|2020-07-05	0.0003501042	Africa
Africa|hCoV-19/DRC/11123/2020|EPI ISL 527496|B.1.84|Democratic Republic of the Congo|2020-05-24	Africa|hCoV-19/South Africa/KRISP-0478/2020|EPI ISL 495559|B.1.1|South Africa|2020-07-05	0.0002736979	Africa
Africa|hCoV-19/DRC/11134/2020|EPI ISL 527518|B.1.5|Democratic Republic of the Congo|2020-05-24	Africa|hCoV-19/South Africa/KRISP-0478/2020|EPI ISL 495559|B.1.1|South Africa|2020-07-05	0.0001735291	Africa
Africa|hCoV-19/DRC/11143/2020|EPI ISL 527556|B.1|Democratic Republic of the Congo|2020-05-24	Africa|hCoV-19/South Africa/KRISP-0478/2020|EPI ISL 495559|B.1.1|South Africa|2020-07-05	0.0004097459	Africa
Africa|hCoV-19/DRC/11145/2020|EPI ISL 527501|B.1.214|Democratic Republic of the Congo|2020-05-24	Africa|hCoV-19/South Africa/KRISP-0478/2020|EPI ISL 495559|B.1.1|South Africa|2020-07-05	0.0003779818	Africa
Africa|hCoV-19/DRC/11148/2020|EPI ISL 527525|B.1.178|Democratic Republic of the Congo|2020-05-24	Africa|hCoV-19/South Africa/KRISP-0478/2020|EPI ISL 495559|B.1.1|South Africa|2020-07-05	0.0003854461	Africa
Africa|hCoV-19/DRC/11157/2020|EPI ISL 527530|B.1|Democratic Republic of the Congo|2020-05-25	Africa|hCoV-19/South Africa/KRISP-0478/2020|EPI ISL 495559|B.1.1|South Africa|2020-07-05	0.0003483346	Africa
Africa|hCoV-19/DRC/11187/2020|EPI ISL 527523|B.1.1.275|Democratic Republic of the Congo|2020-05-23	Africa|hCoV-19/South Africa/KRISP-0478/2020|EPI ISL 495559|B.1.1|South Africa|2020-07-05	0.0001742730	Africa
Africa|hCoV-19/DRC/11191/2020|EPI ISL 527506|B.1.1.275|Democratic Republic of the Congo|2020-05-23	Africa|hCoV-19/South Africa/KRISP-0478/2020|EPI ISL 495559|B.1.1|South Africa|2020-07-05	0.0000687821	Africa
Africa|hCoV-19/DRC/11252/2020|EPI ISL 527557|B.1.1.275|Democratic Republic of the Congo|2020-05-21	Africa|hCoV-19/South Africa/KRISP-0478/2020|EPI ISL 495559|B.1.1|South Africa|2020-07-05	0.0002388564	Africa
Africa|hCoV-19/DRC/11260/2020|EPI ISL 527558|B.1.1.275|Democratic Republic of the Congo|2020-05-23	Africa|hCoV-19/South Africa/KRISP-0478/2020|EPI ISL 495559|B.1.1|South Africa|2020-07-05	0.0001024006	Africa
Africa|hCoV-19/DRC/1131/2020|EPI ISL 429255|B.1.5|Democratic Republic of the Congo|2020-04-05	Africa|hCoV-19/South Africa/KRISP-0478/2020|EPI ISL 495559|B.1.1|South Africa|2020-07-05	0.0001697362	Africa
Africa|hCoV-19/DRC/11310/2020|EPI ISL 527529|B.1.149|Democratic Republic of the Congo|2020-05-25	Africa|hCoV-19/South Africa/KRISP-0478/2020|EPI ISL 495559|B.1.1|South Africa|2020-07-05	0.0002798263	Africa
Africa|hCoV-19/DRC/11318/2020|EPI ISL 527559|B.1.149|Democratic Republic of the Congo|2020-05-25	Africa|hCoV-19/South Africa/KRISP-0478/2020|EPI ISL 495559|B.1.1|South Africa|2020-07-05	0.0002716191	Africa
Africa|hCoV-19/DRC/11326/2020|EPI ISL 527508|B.1|Democratic Republic of the Congo|2020-05-25	Africa|hCoV-19/South Africa/KRISP-0478/2020|EPI ISL 495559|B.1.1|South Africa|2020-07-05	0.0002758357	Africa
Africa|hCoV-19/DRC/11334/2020|EPI ISL 527504|B.1.178|Democratic Republic of the Congo|2020-05-25	Africa|hCoV-19/South Africa/KRISP-0478/2020|EPI ISL 495559|B.1.1|South Africa|2020-07-05	0.0002754425	Africa
Africa|hCoV-19/DRC/11337/2020|EPI ISL 527510|B.1.84|Democratic Republic of the Congo|2020-05-25	Africa|hCoV-19/South Africa/KRISP-0478/2020|EPI ISL 495559|B.1.1|South Africa|2020-07-05	0.0003452933	Africa
Africa|hCoV-19/DRC/11341/2020|EPI ISL 527509|B.1.1.275|Democratic Republic of the Congo|2020-05-25	Africa|hCoV-19/South Africa/KRISP-0478/2020|EPI ISL 495559|B.1.1|South Africa|2020-07-05	0.0001724657	Africa
Africa|hCoV-19/DRC/11348/2020|EPI ISL 527560|B.1.149|Democratic Republic of the Congo|2020-05-25	Africa|hCoV-19/South Africa/KRISP-0478/2020|EPI ISL 495559|B.1.1|South Africa|2020-07-05	0.0002718593	Africa
Africa|hCoV-19/DRC/11369/2020|EPI ISL 527537|B.1.214|Democratic Republic of the Congo|2020-05-25	Africa|hCoV-19/South Africa/KRISP-0478/2020|EPI ISL 495559|B.1.1|South Africa|2020-07-05	0.0003161856	Africa
Africa|hCoV-19/DRC/11376/2020|EPI ISL 527513|B.1.214|Democratic Republic of the Congo|2020-05-25	Africa|hCoV-19/South Africa/KRISP-0478/2020|EPI ISL 495559|B.1.1|South Africa|2020-07-05	0.0003456034	Africa
Africa|hCoV-19/DRC/11411/2020|EPI ISL 527561|B.1.5|Democratic Republic of the Congo|2020-05-25	Africa|hCoV-19/South Africa/KRISP-0478/2020|EPI ISL 495559|B.1.1|South Africa|2020-07-05	0.0002388703	Africa
Africa|hCoV-19/DRC/11450/2020|EPI ISL 527516|B.1.5|Democratic Republic of the Congo|2020-05-25	Africa|hCoV-19/South Africa/KRISP-0478/2020|EPI ISL 495559|B.1.1|South Africa|2020-07-05	0.0001752741	Africa
Africa|hCoV-19/DRC/11458/2020|EPI ISL 527497|B.1.5|Democratic Republic of the Congo|2020-05-25	Africa|hCoV-19/South Africa/KRISP-0478/2020|EPI ISL 495559|B.1.1|South Africa|2020-07-05	0.0003102060	Africa
Africa|hCoV-19/DRC/11460/2020|EPI ISL 527562|B.1.214|Democratic Republic of the Congo|2020-05-25	Africa|hCoV-19/South Africa/KRISP-0478/2020|EPI ISL 495559|B.1.1|South Africa|2020-07-05	0.0004486082	Africa
Africa|hCoV-19/DRC/11472/2020|EPI ISL 527502|B.1.214|Democratic Republic of the Congo|2020-05-25	Africa|hCoV-19/South Africa/KRISP-0478/2020|EPI ISL 495559|B.1.1|South Africa|2020-07-05	0.0003775748	Africa
Africa|hCoV-19/DRC/11477/2020|EPI ISL 527563|B.1.84|Democratic Republic of the Congo|2020-05-25	Africa|hCoV-19/South Africa/KRISP-0478/2020|EPI ISL 495559|B.1.1|South Africa|2020-07-05	0.0002045444	Africa
Africa|hCoV-19/DRC/11486/2020|EPI ISL 527564|B.1.214|Democratic Republic of the Congo|2020-05-25	Africa|hCoV-19/South Africa/KRISP-0478/2020|EPI ISL 495559|B.1.1|South Africa|2020-07-05	0.0003755869	Africa
Africa|hCoV-19/DRC/11487/2020|EPI ISL 527505|B.1|Democratic Republic of the Congo|2020-05-25	Africa|hCoV-19/South Africa/KRISP-0478/2020|EPI ISL 495559|B.1.1|South Africa|2020-07-05	0.0003104849	Africa
Africa|hCoV-19/DRC/11507/2020|EPI ISL 527512|B.1|Democratic Republic of the Congo|2020-05-25	Africa|hCoV-19/South Africa/KRISP-0478/2020|EPI ISL 495559|B.1.1|South Africa|2020-07-05	0.0003448474	Africa
Africa|hCoV-19/DRC/1151/2020|EPI ISL 447596|B.38|Democratic Republic of the Congo|2020-04-05	Africa|hCoV-19/South Africa/KRISP-0478/2020|EPI ISL 495559|B.1.1|South Africa|2020-07-05	0.0005104107	Africa
Africa|hCoV-19/DRC/11511/2020|EPI ISL 527511|B.1.214|Democratic Republic of the Congo|2020-05-25	Africa|hCoV-19/South Africa/KRISP-0478/2020|EPI ISL 495559|B.1.1|South Africa|2020-07-05	0.0003799000	Africa
Africa|hCoV-19/DRC/11572/2020|EPI ISL 527565|B.1.214|Democratic Republic of the Congo|2020-05-25	Africa|hCoV-19/South Africa/KRISP-0478/2020|EPI ISL 495559|B.1.1|South Africa|2020-07-05	0.0002728112	Africa
Africa|hCoV-19/DRC/11576/2020|EPI ISL 527517|B.1|Democratic Republic of the Congo|2020-05-25	Africa|hCoV-19/South Africa/KRISP-0478/2020|EPI ISL 495559|B.1.1|South Africa|2020-07-05	0.0002778467	Africa
Africa|hCoV-19/DRC/11583/2020|EPI ISL 527542|B.1|Democratic Republic of the Congo|2020-05-25	Africa|hCoV-19/South Africa/KRISP-0478/2020|EPI ISL 495559|B.1.1|South Africa|2020-07-05	0.0003185615	Africa
Africa|hCoV-19/DRC/11616/2020|EPI ISL 527519|B.1|Democratic Republic of the Congo|2020-05-25	Africa|hCoV-19/South Africa/KRISP-0478/2020|EPI ISL 495559|B.1.1|South Africa|2020-07-05	0.0002426840	Africa
Africa|hCoV-19/DRC/11623/2020|EPI ISL 527566|B.1.5|Democratic Republic of the Congo|2020-05-25	Africa|hCoV-19/South Africa/KRISP-0478/2020|EPI ISL 495559|B.1.1|South Africa|2020-07-05	0.0002732131	Africa
Africa|hCoV-19/DRC/11624/2020|EPI ISL 527567|B.1.149|Democratic Republic of the Congo|2020-05-25	Africa|hCoV-19/South Africa/KRISP-0478/2020|EPI ISL 495559|B.1.1|South Africa|2020-07-05	0.0002730813	Africa
Africa|hCoV-19/DRC/11631/2020|EPI ISL 527568|B.1.149|Democratic Republic of the Congo|2020-05-25	Africa|hCoV-19/South Africa/KRISP-0478/2020|EPI ISL 495559|B.1.1|South Africa|2020-07-05	0.0002733613	Africa
Africa|hCoV-19/DRC/11632/2020|EPI ISL 527493|B.1|Democratic Republic of the Congo|2020-05-25	Africa|hCoV-19/South Africa/KRISP-0478/2020|EPI ISL 495559|B.1.1|South Africa|2020-07-05	0.0003077964	Africa
Africa|hCoV-19/DRC/11635/2020|EPI ISL 527540|B.1.214|Democratic Republic of the Congo|2020-05-25	Africa|hCoV-19/South Africa/KRISP-0478/2020|EPI ISL 495559|B.1.1|South Africa|2020-07-05	0.0003169923	Africa
Africa|hCoV-19/DRC/11640/2020|EPI ISL 527535|B.1.178|Democratic Republic of the Congo|2020-05-25	Africa|hCoV-19/South Africa/KRISP-0478/2020|EPI ISL 495559|B.1.1|South Africa|2020-07-05	0.0003841569	Africa
Africa|hCoV-19/DRC/11643/2020|EPI ISL 527520|B.1.5|Democratic Republic of the Congo|2020-05-25	Africa|hCoV-19/South Africa/KRISP-0478/2020|EPI ISL 495559|B.1.1|South Africa|2020-07-05	0.0002780183	Africa
Africa|hCoV-19/DRC/11648/2020|EPI ISL 527569|B.1.6|Democratic Republic of the Congo|2020-05-25	Africa|hCoV-19/South Africa/KRISP-0478/2020|EPI ISL 495559|B.1.1|South Africa|2020-07-05	0.0003060529	Africa
Africa|hCoV-19/DRC/11652/2020|EPI ISL 527570|B.1.149|Democratic Republic of the Congo|2020-05-25	Africa|hCoV-19/South Africa/KRISP-0478/2020|EPI ISL 495559|B.1.1|South Africa|2020-07-05	0.0002730059	Africa
Africa|hCoV-19/DRC/11653/2020|EPI ISL 527533|B.1.84|Democratic Republic of the Congo|2020-05-25	Africa|hCoV-19/South Africa/KRISP-0478/2020|EPI ISL 495559|B.1.1|South Africa|2020-07-05	0.0002447832	Africa
Africa|hCoV-19/DRC/11676/2020|EPI ISL 527531|B.1|Democratic Republic of the Congo|2020-05-26	Africa|hCoV-19/South Africa/KRISP-0478/2020|EPI ISL 495559|B.1.1|South Africa|2020-07-05	0.0004566853	Africa
Africa|hCoV-19/DRC/11677/2020|EPI ISL 527515|B.1.214|Democratic Republic of the Congo|2020-05-26	Africa|hCoV-19/South Africa/KRISP-0478/2020|EPI ISL 495559|B.1.1|South Africa|2020-07-05	0.0002774940	Africa
Africa|hCoV-19/DRC/11732/2020|EPI ISL 527536|B.1.214|Democratic Republic of the Congo|2020-05-26	Africa|hCoV-19/South Africa/KRISP-0478/2020|EPI ISL 495559|B.1.1|South Africa|2020-07-05	0.0001398135	Africa
Africa|hCoV-19/DRC/11733/2020|EPI ISL 527571|B.1.149|Democratic Republic of the Congo|2020-05-26	Africa|hCoV-19/South Africa/KRISP-0478/2020|EPI ISL 495559|B.1.1|South Africa|2020-07-05	0.0002716039	Africa
Africa|hCoV-19/DRC/11806/2020|EPI ISL 527572|B.1.214|Democratic Republic of the Congo|2020-05-26	Africa|hCoV-19/South Africa/KRISP-0478/2020|EPI ISL 495559|B.1.1|South Africa|2020-07-05	0.0003754075	Africa
Africa|hCoV-19/DRC/1234/2020|EPI ISL 429258|B.1.5|Democratic Republic of the Congo|2020-04-06	Africa|hCoV-19/South Africa/KRISP-0478/2020|EPI ISL 495559|B.1.1|South Africa|2020-07-05	0.0001787837	Africa
Africa|hCoV-19/DRC/1249/2020|EPI ISL 429259|B.1.5|Democratic Republic of the Congo|2020-04-06	Africa|hCoV-19/South Africa/KRISP-0478/2020|EPI ISL 495559|B.1.1|South Africa|2020-07-05	0.0001704768	Africa
Africa|hCoV-19/DRC/1319/2020|EPI ISL 431011|B.1.128|Democratic Republic of the Congo|2020-04-07	Africa|hCoV-19/South Africa/KRISP-0478/2020|EPI ISL 495559|B.1.1|South Africa|2020-07-05	0.0002724796	Africa
Africa|hCoV-19/DRC/1324/2020|EPI ISL 435033|B.1.128|Democratic Republic of the Congo|2020-04-07	Africa|hCoV-19/South Africa/KRISP-0478/2020|EPI ISL 495559|B.1.1|South Africa|2020-07-05	0.0002706365	Africa
Africa|hCoV-19/DRC/1326/2020|EPI ISL 435116|B.1|Democratic Republic of the Congo|2020-04-07	Africa|hCoV-19/South Africa/KRISP-0478/2020|EPI ISL 495559|B.1.1|South Africa|2020-07-05	0.0002426140	Africa
Africa|hCoV-19/DRC/1375/2020|EPI ISL 435117|B.1.1.1|Democratic Republic of the Congo|2020-04-07	Africa|hCoV-19/South Africa/KRISP-0478/2020|EPI ISL 495559|B.1.1|South Africa|2020-07-05	0.0002072733	Africa
Africa|hCoV-19/DRC/1376/2020|EPI ISL 431012|B.1.1.1|Democratic Republic of the Congo|2020-04-07	Africa|hCoV-19/South Africa/KRISP-0478/2020|EPI ISL 495559|B.1.1|South Africa|2020-07-05	0.0001712474	Africa
Africa|hCoV-19/DRC/1377/2020|EPI ISL 434678|B.1.1.1|Democratic Republic of the Congo|2020-04-07	Africa|hCoV-19/South Africa/KRISP-0478/2020|EPI ISL 495559|B.1.1|South Africa|2020-07-05	0.0001358494	Africa
Africa|hCoV-19/DRC/1378/2020|EPI ISL 435118|B.1.1.1|Democratic Republic of the Congo|2020-04-07	Africa|hCoV-19/South Africa/KRISP-0478/2020|EPI ISL 495559|B.1.1|South Africa|2020-07-05	0.0001707295	Africa
Africa|hCoV-19/DRC/1382/2020|EPI ISL 435113|B.1.1.1|Democratic Republic of the Congo|2020-04-07	Africa|hCoV-19/South Africa/KRISP-0478/2020|EPI ISL 495559|B.1.1|South Africa|2020-07-05	0.0001740002	Africa
Africa|hCoV-19/DRC/1397/2020|EPI ISL 434679|B.1.1.1|Democratic Republic of the Congo|2020-04-07	Africa|hCoV-19/South Africa/KRISP-0478/2020|EPI ISL 495559|B.1.1|South Africa|2020-07-05	0.0001708905	Africa
Africa|hCoV-19/DRC/1398/2020|EPI ISL 435114|B.1.1.1|Democratic Republic of the Congo|2020-04-07	Africa|hCoV-19/South Africa/KRISP-0478/2020|EPI ISL 495559|B.1.1|South Africa|2020-07-05	0.0001350151	Africa
Africa|hCoV-19/DRC/1422/2020|EPI ISL 434680|B.1.149|Democratic Republic of the Congo|2020-04-08	Africa|hCoV-19/South Africa/KRISP-0478/2020|EPI ISL 495559|B.1.1|South Africa|2020-07-05	0.0002761270	Africa
Africa|hCoV-19/DRC/1423/2020|EPI ISL 434710|B.1.149|Democratic Republic of the Congo|2020-04-08	Africa|hCoV-19/South Africa/KRISP-0478/2020|EPI ISL 495559|B.1.1|South Africa|2020-07-05	0.0002362713	Africa
Africa|hCoV-19/DRC/1486/2020|EPI ISL 434711|B.1|Democratic Republic of the Congo|2020-04-08	Africa|hCoV-19/South Africa/KRISP-0478/2020|EPI ISL 495559|B.1.1|South Africa|2020-07-05	0.0002098487	Africa
Africa|hCoV-19/DRC/1516/2020|EPI ISL 435032|B.1.5|Democratic Republic of the Congo|2020-04-09	Africa|hCoV-19/South Africa/KRISP-0478/2020|EPI ISL 495559|B.1.1|South Africa|2020-07-05	0.0001682741	Africa
Africa|hCoV-19/DRC/1565/2020|EPI ISL 434681|B.1|Democratic Republic of the Congo|2020-04-09	Africa|hCoV-19/South Africa/KRISP-0478/2020|EPI ISL 495559|B.1.1|South Africa|2020-07-05	0.0002060536	Africa
Africa|hCoV-19/DRC/158/2020|EPI ISL 417950|B.40|Democratic Republic of the Congo|2020-03-20	Africa|hCoV-19/South Africa/KRISP-0478/2020|EPI ISL 495559|B.1.1|South Africa|2020-07-05	0.0005050143	Africa
Africa|hCoV-19/DRC/1715/2020|EPI ISL 435156|B.1.84|Democratic Republic of the Congo|2020-04-10	Africa|hCoV-19/South Africa/KRISP-0478/2020|EPI ISL 495559|B.1.1|South Africa|2020-07-05	0.0002381020	Africa
Africa|hCoV-19/DRC/1767/2020|EPI ISL 435157|B.1.5|Democratic Republic of the Congo|2020-04-10	Africa|hCoV-19/South Africa/KRISP-0478/2020|EPI ISL 495559|B.1.1|South Africa|2020-07-05	0.0001754571	Africa
Africa|hCoV-19/DRC/1779/2020|EPI ISL 435158|C.14|Democratic Republic of the Congo|2020-04-10	Africa|hCoV-19/South Africa/KRISP-0478/2020|EPI ISL 495559|B.1.1|South Africa|2020-07-05	0.0002439945	Africa
Africa|hCoV-19/DRC/191/2020|EPI ISL 417955|B.1.128|Democratic Republic of the Congo|2020-03-21	Africa|hCoV-19/South Africa/KRISP-0478/2020|EPI ISL 495559|B.1.1|South Africa|2020-07-05	0.0002696643	Africa
Africa|hCoV-19/DRC/1952/2020|EPI ISL 435159|B.1.5|Democratic Republic of the Congo|2020-04-11	Africa|hCoV-19/South Africa/KRISP-0478/2020|EPI ISL 495559|B.1.1|South Africa|2020-07-05	0.0001734449	Africa
Africa|hCoV-19/DRC/1982/2020|EPI ISL 435160|B.1|Democratic Republic of the Congo|2020-04-12	Africa|hCoV-19/South Africa/KRISP-0478/2020|EPI ISL 495559|B.1.1|South Africa|2020-07-05	0.0002073328	Africa
Africa|hCoV-19/DRC/2047/2020|EPI ISL 435161|B.1.1.1|Democratic Republic of the Congo|2020-04-12	Africa|hCoV-19/South Africa/KRISP-0478/2020|EPI ISL 495559|B.1.1|South Africa|2020-07-05	0.0001372428	Africa
Africa|hCoV-19/DRC/2063/2020|EPI ISL 435162|B.1|Democratic Republic of the Congo|2020-04-12	Africa|hCoV-19/South Africa/KRISP-0478/2020|EPI ISL 495559|B.1.1|South Africa|2020-07-05	0.0001728856	Africa
Africa|hCoV-19/DRC/2120/2020|EPI ISL 435163|B.1.149|Democratic Republic of the Congo|2020-04-12	Africa|hCoV-19/South Africa/KRISP-0478/2020|EPI ISL 495559|B.1.1|South Africa|2020-07-05	0.0002379578	Africa
Africa|hCoV-19/DRC/2121/2020|EPI ISL 435164|B.1.149|Democratic Republic of the Congo|2020-04-12	Africa|hCoV-19/South Africa/KRISP-0478/2020|EPI ISL 495559|B.1.1|South Africa|2020-07-05	0.0002415537	Africa
Africa|hCoV-19/DRC/2122/2020|EPI ISL 435165|B.1.149|Democratic Republic of the Congo|2020-04-13	Africa|hCoV-19/South Africa/KRISP-0478/2020|EPI ISL 495559|B.1.1|South Africa|2020-07-05	0.0003160892	Africa
Africa|hCoV-19/DRC/2125/2020|EPI ISL 435166|B.1.149|Democratic Republic of the Congo|2020-04-13	Africa|hCoV-19/South Africa/KRISP-0478/2020|EPI ISL 495559|B.1.1|South Africa|2020-07-05	0.0002423813	Africa
Africa|hCoV-19/DRC/2128/2020|EPI ISL 435167|B.1|Democratic Republic of the Congo|2020-04-13	Africa|hCoV-19/South Africa/KRISP-0478/2020|EPI ISL 495559|B.1.1|South Africa|2020-07-05	0.0001765535	Africa
Africa|hCoV-19/DRC/2133/2020|EPI ISL 435168|B.1.128|Democratic Republic of the Congo|2020-04-13	Africa|hCoV-19/South Africa/KRISP-0478/2020|EPI ISL 495559|B.1.1|South Africa|2020-07-05	0.0002802252	Africa
Africa|hCoV-19/DRC/214/2020|EPI ISL 420030|B.1.6|Democratic Republic of the Congo|2020-03-21	Africa|hCoV-19/South Africa/KRISP-0478/2020|EPI ISL 495559|B.1.1|South Africa|2020-07-05	0.0001688803	Africa
Africa|hCoV-19/DRC/215/2020|EPI ISL 420031|B.1.1.1|Democratic Republic of the Congo|2020-03-21	Africa|hCoV-19/South Africa/KRISP-0478/2020|EPI ISL 495559|B.1.1|South Africa|2020-07-05	0.0001716201	Africa
Africa|hCoV-19/DRC/2169/2020|EPI ISL 436194|B.1.5|Democratic Republic of the Congo|2020-04-13	Africa|hCoV-19/South Africa/KRISP-0478/2020|EPI ISL 495559|B.1.1|South Africa|2020-07-05	0.0002101255	Africa
Africa|hCoV-19/DRC/2299/2020|EPI ISL 436412|B.1.5|Democratic Republic of the Congo|2020-04-14	Africa|hCoV-19/South Africa/KRISP-0478/2020|EPI ISL 495559|B.1.1|South Africa|2020-07-05	0.0002376563	Africa
Africa|hCoV-19/DRC/236/2020|EPI ISL 420032|B.1.128|Democratic Republic of the Congo|2020-03-22	Africa|hCoV-19/South Africa/KRISP-0478/2020|EPI ISL 495559|B.1.1|South Africa|2020-07-05	0.0002699947	Africa
Africa|hCoV-19/DRC/2363/2020|EPI ISL 437194|B.1.84|Democratic Republic of the Congo|2020-04-14	Africa|hCoV-19/South Africa/KRISP-0478/2020|EPI ISL 495559|B.1.1|South Africa|2020-07-05	0.0002036836	Africa
Africa|hCoV-19/DRC/2384/2020|EPI ISL 437196|B.1.149|Democratic Republic of the Congo|2020-04-14	Africa|hCoV-19/South Africa/KRISP-0478/2020|EPI ISL 495559|B.1.1|South Africa|2020-07-05	0.0002420296	Africa
Africa|hCoV-19/DRC/241/2020|EPI ISL 420033|B.1.1.75|Democratic Republic of the Congo|2020-03-22	Africa|hCoV-19/South Africa/KRISP-0478/2020|EPI ISL 495559|B.1.1|South Africa|2020-07-05	0.0001012339	Africa
Africa|hCoV-19/DRC/243/2020|EPI ISL 420034|B.1|Democratic Republic of the Congo|2020-03-22	Africa|hCoV-19/South Africa/KRISP-0478/2020|EPI ISL 495559|B.1.1|South Africa|2020-07-05	0.0002070273	Africa
Africa|hCoV-19/DRC/248/2020|EPI ISL 420035|B.1.5|Democratic Republic of the Congo|2020-03-22	Africa|hCoV-19/South Africa/KRISP-0478/2020|EPI ISL 495559|B.1.1|South Africa|2020-07-05	0.0001349830	Africa
Africa|hCoV-19/DRC/2496/2020|EPI ISL 437337|B.1.149|Democratic Republic of the Congo|2020-04-15	Africa|hCoV-19/South Africa/KRISP-0478/2020|EPI ISL 495559|B.1.1|South Africa|2020-07-05	0.0002692667	Africa
Africa|hCoV-19/DRC/2529/2020|EPI ISL 437338|B.1.178|Democratic Republic of the Congo|2020-04-15	Africa|hCoV-19/South Africa/KRISP-0478/2020|EPI ISL 495559|B.1.1|South Africa|2020-07-05	0.0002356035	Africa
Africa|hCoV-19/DRC/253/2020|EPI ISL 420838|B.1.5|Democratic Republic of the Congo|2020-03-22	Africa|hCoV-19/South Africa/KRISP-0478/2020|EPI ISL 495559|B.1.1|South Africa|2020-07-05	0.0001354768	Africa
Africa|hCoV-19/DRC/2536/2020|EPI ISL 437339|B.1|Democratic Republic of the Congo|2020-04-15	Africa|hCoV-19/South Africa/KRISP-0478/2020|EPI ISL 495559|B.1.1|South Africa|2020-07-05	0.0002356036	Africa
Africa|hCoV-19/DRC/254/2020|EPI ISL 420839|B.1|Democratic Republic of the Congo|2020-03-22	Africa|hCoV-19/South Africa/KRISP-0478/2020|EPI ISL 495559|B.1.1|South Africa|2020-07-05	0.0002048158	Africa
Africa|hCoV-19/DRC/2563/2020|EPI ISL 437340|B.1.9|Democratic Republic of the Congo|2020-04-15	Africa|hCoV-19/South Africa/KRISP-0478/2020|EPI ISL 495559|B.1.1|South Africa|2020-07-05	0.0004376022	Africa
Africa|hCoV-19/DRC/2580/2020|EPI ISL 437341|B.1.5|Democratic Republic of the Congo|2020-04-15	Africa|hCoV-19/South Africa/KRISP-0478/2020|EPI ISL 495559|B.1.1|South Africa|2020-07-05	0.0001692291	Africa
Africa|hCoV-19/DRC/2644/2020|EPI ISL 437342|B.1.84|Democratic Republic of the Congo|2020-04-15	Africa|hCoV-19/South Africa/KRISP-0478/2020|EPI ISL 495559|B.1.1|South Africa|2020-07-05	0.0002732489	Africa
Africa|hCoV-19/DRC/2670/2020|EPI ISL 437343|B.1.9|Democratic Republic of the Congo|2020-04-15	Africa|hCoV-19/South Africa/KRISP-0478/2020|EPI ISL 495559|B.1.1|South Africa|2020-07-05	0.0004713044	Africa
Africa|hCoV-19/DRC/2727/2020|EPI ISL 437344|B.1|Democratic Republic of the Congo|2020-04-16	Africa|hCoV-19/South Africa/KRISP-0478/2020|EPI ISL 495559|B.1.1|South Africa|2020-07-05	0.0001713162	Africa
Africa|hCoV-19/DRC/2728/2020|EPI ISL 437345|B.1.84|Democratic Republic of the Congo|2020-04-16	Africa|hCoV-19/South Africa/KRISP-0478/2020|EPI ISL 495559|B.1.1|South Africa|2020-07-05	0.0002413490	Africa
Africa|hCoV-19/DRC/2813/2020|EPI ISL 437346|C.14|Democratic Republic of the Congo|2020-04-16	Africa|hCoV-19/South Africa/KRISP-0478/2020|EPI ISL 495559|B.1.1|South Africa|2020-07-05	0.0002694026	Africa
Africa|hCoV-19/DRC/2819/2020|EPI ISL 437347|B.1|Democratic Republic of the Congo|2020-04-16	Africa|hCoV-19/South Africa/KRISP-0478/2020|EPI ISL 495559|B.1.1|South Africa|2020-07-05	0.0002751245	Africa
Africa|hCoV-19/DRC/2827/2020|EPI ISL 437348|B.1|Democratic Republic of the Congo|2020-04-16	Africa|hCoV-19/South Africa/KRISP-0478/2020|EPI ISL 495559|B.1.1|South Africa|2020-07-05	0.0001682668	Africa
Africa|hCoV-19/DRC/2855/2020|EPI ISL 437350|B.1|Democratic Republic of the Congo|2020-04-16	Africa|hCoV-19/South Africa/KRISP-0478/2020|EPI ISL 495559|B.1.1|South Africa|2020-07-05	0.0002019418	Africa
Africa|hCoV-19/DRC/2864/2020|EPI ISL 437351|B.1|Democratic Republic of the Congo|2020-04-16	Africa|hCoV-19/South Africa/KRISP-0478/2020|EPI ISL 495559|B.1.1|South Africa|2020-07-05	0.0002023689	Africa
Africa|hCoV-19/DRC/2904/2020|EPI ISL 437352|B.1|Democratic Republic of the Congo|2020-04-17	Africa|hCoV-19/South Africa/KRISP-0478/2020|EPI ISL 495559|B.1.1|South Africa|2020-07-05	0.0002019419	Africa
Africa|hCoV-19/DRC/2938/2020|EPI ISL 437353|B.1.275|Democratic Republic of the Congo|2020-04-17	Africa|hCoV-19/South Africa/KRISP-0478/2020|EPI ISL 495559|B.1.1|South Africa|2020-07-05	0.0003829682	Africa
Africa|hCoV-19/DRC/2939/2020|EPI ISL 437354|B.1|Democratic Republic of the Congo|2020-04-17	Africa|hCoV-19/South Africa/KRISP-0478/2020|EPI ISL 495559|B.1.1|South Africa|2020-07-05	0.0003035554	Africa
Africa|hCoV-19/DRC/2942/2020|EPI ISL 437355|B.1|Democratic Republic of the Congo|2020-04-17	Africa|hCoV-19/South Africa/KRISP-0478/2020|EPI ISL 495559|B.1.1|South Africa|2020-07-05	0.0003115093	Africa
Africa|hCoV-19/DRC/299/2020|EPI ISL 420840|B.4|Democratic Republic of the Congo|2020-03-20	Africa|hCoV-19/South Africa/KRISP-0478/2020|EPI ISL 495559|B.1.1|South Africa|2020-07-05	0.0006508821	Africa
Africa|hCoV-19/DRC/300/2020|EPI ISL 420841|A|Democratic Republic of the Congo|2020-03-22	Africa|hCoV-19/South Africa/KRISP-0478/2020|EPI ISL 495559|B.1.1|South Africa|2020-07-05	0.0004411945	Africa
Africa|hCoV-19/DRC/3041/2020|EPI ISL 437356|B.1|Democratic Republic of the Congo|2020-04-18	Africa|hCoV-19/South Africa/KRISP-0478/2020|EPI ISL 495559|B.1.1|South Africa|2020-07-05	0.0002703832	Africa
Africa|hCoV-19/DRC/307/2020|EPI ISL 420842|B.1.9|Democratic Republic of the Congo|2020-03	Africa|hCoV-19/South Africa/KRISP-0478/2020|EPI ISL 495559|B.1.1|South Africa|2020-07-05	0.0002774454	Africa
Africa|hCoV-19/DRC/3070/2020|EPI ISL 437357|B.1.214|Democratic Republic of the Congo|2020-04-18	Africa|hCoV-19/South Africa/KRISP-0478/2020|EPI ISL 495559|B.1.1|South Africa|2020-07-05	0.0003045999	Africa
Africa|hCoV-19/DRC/3089/2020|EPI ISL 437358|B.1.84|Democratic Republic of the Congo|2020-04-19	Africa|hCoV-19/South Africa/KRISP-0478/2020|EPI ISL 495559|B.1.1|South Africa|2020-07-05	0.0002358982	Africa
Africa|hCoV-19/DRC/3440/2020|EPI ISL 447597|B.1.84|Democratic Republic of the Congo|2020-04-22	Africa|hCoV-19/South Africa/KRISP-0478/2020|EPI ISL 495559|B.1.1|South Africa|2020-07-05	0.0002385587	Africa
Africa|hCoV-19/DRC/3451/2020|EPI ISL 447598|B.1.178|Democratic Republic of the Congo|2020-04-22	Africa|hCoV-19/South Africa/KRISP-0478/2020|EPI ISL 495559|B.1.1|South Africa|2020-07-05	0.0002728634	Africa
Africa|hCoV-19/DRC/3453/2020|EPI ISL 447599|B.1.84|Democratic Republic of the Congo|2020-04-22	Africa|hCoV-19/South Africa/KRISP-0478/2020|EPI ISL 495559|B.1.1|South Africa|2020-07-05	0.0002387051	Africa
Africa|hCoV-19/DRC/3481/2020|EPI ISL 447600|B.1|Democratic Republic of the Congo|2020-04-22	Africa|hCoV-19/South Africa/KRISP-0478/2020|EPI ISL 495559|B.1.1|South Africa|2020-07-05	0.0001749460	Africa
Africa|hCoV-19/DRC/3482/2020|EPI ISL 447601|B.1|Democratic Republic of the Congo|2020-04-22	Africa|hCoV-19/South Africa/KRISP-0478/2020|EPI ISL 495559|B.1.1|South Africa|2020-07-05	0.0002063184	Africa
Africa|hCoV-19/DRC/3483/2020|EPI ISL 447602|B.1|Democratic Republic of the Congo|2020-04-22	Africa|hCoV-19/South Africa/KRISP-0478/2020|EPI ISL 495559|B.1.1|South Africa|2020-07-05	0.0001746710	Africa
Africa|hCoV-19/DRC/3490/2020|EPI ISL 447603|B.1|Democratic Republic of the Congo|2020-04-22	Africa|hCoV-19/South Africa/KRISP-0478/2020|EPI ISL 495559|B.1.1|South Africa|2020-07-05	0.0002048914	Africa
Africa|hCoV-19/DRC/3504/2020|EPI ISL 447604|B.1.149|Democratic Republic of the Congo|2020-04-23	Africa|hCoV-19/South Africa/KRISP-0478/2020|EPI ISL 495559|B.1.1|South Africa|2020-07-05	0.0002447907	Africa
Africa|hCoV-19/DRC/352/2020|EPI ISL 420850|B.1.5|Democratic Republic of the Congo|2020-03	Africa|hCoV-19/South Africa/KRISP-0478/2020|EPI ISL 495559|B.1.1|South Africa|2020-07-05	0.0002046761	Africa
Africa|hCoV-19/DRC/353/2020|EPI ISL 420843|B.1.5|Democratic Republic of the Congo|2020-03	Africa|hCoV-19/South Africa/KRISP-0478/2020|EPI ISL 495559|B.1.1|South Africa|2020-07-05	0.0001364517	Africa
Africa|hCoV-19/DRC/355/2020|EPI ISL 420844|B.1|Democratic Republic of the Congo|2020-03	Africa|hCoV-19/South Africa/KRISP-0478/2020|EPI ISL 495559|B.1.1|South Africa|2020-07-05	0.0001688633	Africa
Africa|hCoV-19/DRC/3552/2020|EPI ISL 447605|B.1.84|Democratic Republic of the Congo|2020-04-23	Africa|hCoV-19/South Africa/KRISP-0478/2020|EPI ISL 495559|B.1.1|South Africa|2020-07-05	0.0002415687	Africa
Africa|hCoV-19/DRC/3595/2020|EPI ISL 447606|B.1.5|Democratic Republic of the Congo|2020-04-23	Africa|hCoV-19/South Africa/KRISP-0478/2020|EPI ISL 495559|B.1.1|South Africa|2020-07-05	0.0002040824	Africa
Africa|hCoV-19/DRC/3632/2020|EPI ISL 447607|B.1.5|Democratic Republic of the Congo|2020-04-23	Africa|hCoV-19/South Africa/KRISP-0478/2020|EPI ISL 495559|B.1.1|South Africa|2020-07-05	0.0002047279	Africa
Africa|hCoV-19/DRC/3633/2020|EPI ISL 447230|B.1.5|Democratic Republic of the Congo|2020-04-23	Africa|hCoV-19/South Africa/KRISP-0478/2020|EPI ISL 495559|B.1.1|South Africa|2020-07-05	0.0002066809	Africa
Africa|hCoV-19/DRC/3653/2020|EPI ISL 447231|B.1.128|Democratic Republic of the Congo|2020-04-23	Africa|hCoV-19/South Africa/KRISP-0478/2020|EPI ISL 495559|B.1.1|South Africa|2020-07-05	0.0003383126	Africa
Africa|hCoV-19/DRC/3659/2020|EPI ISL 447232|B.1.128|Democratic Republic of the Congo|2020-04-23	Africa|hCoV-19/South Africa/KRISP-0478/2020|EPI ISL 495559|B.1.1|South Africa|2020-07-05	0.0003386219	Africa
Africa|hCoV-19/DRC/3661/2020|EPI ISL 447233|B.1.128|Democratic Republic of the Congo|2020-04-23	Africa|hCoV-19/South Africa/KRISP-0478/2020|EPI ISL 495559|B.1.1|South Africa|2020-07-05	0.0003415125	Africa
Africa|hCoV-19/DRC/3662/2020|EPI ISL 447234|B.1.128|Democratic Republic of the Congo|2020-04-23	Africa|hCoV-19/South Africa/KRISP-0478/2020|EPI ISL 495559|B.1.1|South Africa|2020-07-05	0.0003412562	Africa
Africa|hCoV-19/DRC/3664/2020|EPI ISL 447235|B.1.128|Democratic Republic of the Congo|2020-04-23	Africa|hCoV-19/South Africa/KRISP-0478/2020|EPI ISL 495559|B.1.1|South Africa|2020-07-05	0.0003413145	Africa
Africa|hCoV-19/DRC/3683/2020|EPI ISL 447236|B.1.5|Democratic Republic of the Congo|2020-04-24	Africa|hCoV-19/South Africa/KRISP-0478/2020|EPI ISL 495559|B.1.1|South Africa|2020-07-05	0.0002388671	Africa
Africa|hCoV-19/DRC/3688/2020|EPI ISL 447237|B.1.128|Democratic Republic of the Congo|2020-04-24	Africa|hCoV-19/South Africa/KRISP-0478/2020|EPI ISL 495559|B.1.1|South Africa|2020-07-05	0.0003401884	Africa
Africa|hCoV-19/DRC/376/2020|EPI ISL 420851|B.1.6|Democratic Republic of the Congo|2020-03-25	Africa|hCoV-19/South Africa/KRISP-0478/2020|EPI ISL 495559|B.1.1|South Africa|2020-07-05	0.0002379854	Africa
Africa|hCoV-19/DRC/3764/2020|EPI ISL 447238|B.1.84|Democratic Republic of the Congo|2020-04-24	Africa|hCoV-19/South Africa/KRISP-0478/2020|EPI ISL 495559|B.1.1|South Africa|2020-07-05	0.0002726135	Africa
Africa|hCoV-19/DRC/3768/2020|EPI ISL 447239|B.1.84|Democratic Republic of the Congo|2020-04-24	Africa|hCoV-19/South Africa/KRISP-0478/2020|EPI ISL 495559|B.1.1|South Africa|2020-07-05	0.0002387157	Africa
Africa|hCoV-19/DRC/3778/2020|EPI ISL 447240|B.1.128|Democratic Republic of the Congo|2020-04-24	Africa|hCoV-19/South Africa/KRISP-0478/2020|EPI ISL 495559|B.1.1|South Africa|2020-07-05	0.0003395302	Africa
Africa|hCoV-19/DRC/3787/2020|EPI ISL 447241|B.1|Democratic Republic of the Congo|2020-04-24	Africa|hCoV-19/South Africa/KRISP-0478/2020|EPI ISL 495559|B.1.1|South Africa|2020-07-05	0.0002083478	Africa
Africa|hCoV-19/DRC/3791/2020|EPI ISL 447242|B.1|Democratic Republic of the Congo|2020-04-24	Africa|hCoV-19/South Africa/KRISP-0478/2020|EPI ISL 495559|B.1.1|South Africa|2020-07-05	0.0002463275	Africa
Africa|hCoV-19/DRC/3803/2020|EPI ISL 447243|B.1|Democratic Republic of the Congo|2020-04-24	Africa|hCoV-19/South Africa/KRISP-0478/2020|EPI ISL 495559|B.1.1|South Africa|2020-07-05	0.0001745919	Africa
Africa|hCoV-19/DRC/3806/2020|EPI ISL 447244|B.1|Democratic Republic of the Congo|2020-04-24	Africa|hCoV-19/South Africa/KRISP-0478/2020|EPI ISL 495559|B.1.1|South Africa|2020-07-05	0.0001745796	Africa
Africa|hCoV-19/DRC/3827/2020|EPI ISL 447245|B.1|Democratic Republic of the Congo|2020-04-24	Africa|hCoV-19/South Africa/KRISP-0478/2020|EPI ISL 495559|B.1.1|South Africa|2020-07-05	0.0003071062	Africa
Africa|hCoV-19/DRC/3829/2020|EPI ISL 447246|B.1|Democratic Republic of the Congo|2020-04-24	Africa|hCoV-19/South Africa/KRISP-0478/2020|EPI ISL 495559|B.1.1|South Africa|2020-07-05	0.0002733509	Africa
Africa|hCoV-19/DRC/3834/2020|EPI ISL 447247|A|Democratic Republic of the Congo|2020-04-25	Africa|hCoV-19/South Africa/KRISP-0478/2020|EPI ISL 495559|B.1.1|South Africa|2020-07-05	0.0005151785	Africa
Africa|hCoV-19/DRC/3837/2020|EPI ISL 447248|B.1.128|Democratic Republic of the Congo|2020-04-25	Africa|hCoV-19/South Africa/KRISP-0478/2020|EPI ISL 495559|B.1.1|South Africa|2020-07-05	0.0003410933	Africa
Africa|hCoV-19/DRC/3841/2020|EPI ISL 447249|B.1.128|Democratic Republic of the Congo|2020-04-25	Africa|hCoV-19/South Africa/KRISP-0478/2020|EPI ISL 495559|B.1.1|South Africa|2020-07-05	0.0003743460	Africa
Africa|hCoV-19/DRC/3842/2020|EPI ISL 471396|B.1.128|Democratic Republic of the Congo|2020-04-25	Africa|hCoV-19/South Africa/KRISP-0478/2020|EPI ISL 495559|B.1.1|South Africa|2020-07-05	0.0003702892	Africa
Africa|hCoV-19/DRC/3846/2020|EPI ISL 471397|B.1.84|Democratic Republic of the Congo|2020-04-25	Africa|hCoV-19/South Africa/KRISP-0478/2020|EPI ISL 495559|B.1.1|South Africa|2020-07-05	0.0003029250	Africa
Africa|hCoV-19/DRC/3937/2020|EPI ISL 471398|B.1|Democratic Republic of the Congo|2020-04-25	Africa|hCoV-19/South Africa/KRISP-0478/2020|EPI ISL 495559|B.1.1|South Africa|2020-07-05	0.0002692613	Africa
Africa|hCoV-19/DRC/3941/2020|EPI ISL 471399|B.1.128|Democratic Republic of the Congo|2020-04-25	Africa|hCoV-19/South Africa/KRISP-0478/2020|EPI ISL 495559|B.1.1|South Africa|2020-07-05	0.0003404629	Africa
Africa|hCoV-19/DRC/3947/2020|EPI ISL 471400|B.1.214|Democratic Republic of the Congo|2020-04-25	Africa|hCoV-19/South Africa/KRISP-0478/2020|EPI ISL 495559|B.1.1|South Africa|2020-07-05	0.0003702655	Africa
Africa|hCoV-19/DRC/3949/2020|EPI ISL 471401|B.1.84|Democratic Republic of the Congo|2020-04-26	Africa|hCoV-19/South Africa/KRISP-0478/2020|EPI ISL 495559|B.1.1|South Africa|2020-07-05	0.0002035454	Africa
Africa|hCoV-19/DRC/396/2020|EPI ISL 420852|B.1.6|Democratic Republic of the Congo|2020-03-26	Africa|hCoV-19/South Africa/KRISP-0478/2020|EPI ISL 495559|B.1.1|South Africa|2020-07-05	0.0002037824	Africa
Africa|hCoV-19/DRC/397/2020|EPI ISL 420845|B.1.6|Democratic Republic of the Congo|2020-03-26	Africa|hCoV-19/South Africa/KRISP-0478/2020|EPI ISL 495559|B.1.1|South Africa|2020-07-05	0.0002022373	Africa
Africa|hCoV-19/DRC/400/2020|EPI ISL 420846|B.1.5|Democratic Republic of the Congo|2020-03	Africa|hCoV-19/South Africa/KRISP-0478/2020|EPI ISL 495559|B.1.1|South Africa|2020-07-05	0.0001690061	Africa
Africa|hCoV-19/DRC/4012/2020|EPI ISL 471402|B.1|Democratic Republic of the Congo|2020-04-26	Africa|hCoV-19/South Africa/KRISP-0478/2020|EPI ISL 495559|B.1.1|South Africa|2020-07-05	0.0003366049	Africa
Africa|hCoV-19/DRC/402/2020|EPI ISL 420853|B.1|Democratic Republic of the Congo|2020-03-26	Africa|hCoV-19/South Africa/KRISP-0478/2020|EPI ISL 495559|B.1.1|South Africa|2020-07-05	0.0002118460	Africa
Africa|hCoV-19/DRC/4020/2020|EPI ISL 471403|B.1.5|Democratic Republic of the Congo|2020-04-26	Africa|hCoV-19/South Africa/KRISP-0478/2020|EPI ISL 495559|B.1.1|South Africa|2020-07-05	0.0002692722	Africa
Africa|hCoV-19/DRC/4026/2020|EPI ISL 471404|B.1.84|Democratic Republic of the Congo|2020-04-27	Africa|hCoV-19/South Africa/KRISP-0478/2020|EPI ISL 495559|B.1.1|South Africa|2020-07-05	0.0002366660	Africa
Africa|hCoV-19/DRC/4060/2020|EPI ISL 471405|B.1|Democratic Republic of the Congo|2020-04-27	Africa|hCoV-19/South Africa/KRISP-0478/2020|EPI ISL 495559|B.1.1|South Africa|2020-07-05	0.0002697905	Africa
Africa|hCoV-19/DRC/4075/2020|EPI ISL 471406|B.1.214|Democratic Republic of the Congo|2020-04-27	Africa|hCoV-19/South Africa/KRISP-0478/2020|EPI ISL 495559|B.1.1|South Africa|2020-07-05	0.0003395450	Africa
Africa|hCoV-19/DRC/4084/2020|EPI ISL 471407|B.1.214|Democratic Republic of the Congo|2020-04-27	Africa|hCoV-19/South Africa/KRISP-0478/2020|EPI ISL 495559|B.1.1|South Africa|2020-07-05	0.0003706397	Africa
Africa|hCoV-19/DRC/4132/2020|EPI ISL 471408|B.1|Democratic Republic of the Congo|2020-04-27	Africa|hCoV-19/South Africa/KRISP-0478/2020|EPI ISL 495559|B.1.1|South Africa|2020-07-05	0.0003029179	Africa
Africa|hCoV-19/DRC/4141/2020|EPI ISL 471409|B.1.128|Democratic Republic of the Congo|2020-04-27	Africa|hCoV-19/South Africa/KRISP-0478/2020|EPI ISL 495559|B.1.1|South Africa|2020-07-05	0.0003366049	Africa
Africa|hCoV-19/DRC/4145/2020|EPI ISL 471410|B.1|Democratic Republic of the Congo|2020-04-27	Africa|hCoV-19/South Africa/KRISP-0478/2020|EPI ISL 495559|B.1.1|South Africa|2020-07-05	0.0002355988	Africa
Africa|hCoV-19/DRC/4194/2020|EPI ISL 471414|B.1.5|Democratic Republic of the Congo|2020-04-28	Africa|hCoV-19/South Africa/KRISP-0478/2020|EPI ISL 495559|B.1.1|South Africa|2020-07-05	0.0002692549	Africa
Africa|hCoV-19/DRC/4250/2020|EPI ISL 471415|B.1.1.1|Democratic Republic of the Congo|2020-04-28	Africa|hCoV-19/South Africa/KRISP-0478/2020|EPI ISL 495559|B.1.1|South Africa|2020-07-05	0.0002355830	Africa
Africa|hCoV-19/DRC/4279/2020|EPI ISL 514114|B.1|Democratic Republic of the Congo|2020-04-28	Africa|hCoV-19/South Africa/KRISP-0478/2020|EPI ISL 495559|B.1.1|South Africa|2020-07-05	0.0002729965	Africa
Africa|hCoV-19/DRC/4282/2020|EPI ISL 514103|B.1.128|Democratic Republic of the Congo|2020-04-08	Africa|hCoV-19/South Africa/KRISP-0478/2020|EPI ISL 495559|B.1.1|South Africa|2020-07-05	0.0003071663	Africa
Africa|hCoV-19/DRC/4284/2020|EPI ISL 514115|B.1.128|Democratic Republic of the Congo|2020-04-28	Africa|hCoV-19/South Africa/KRISP-0478/2020|EPI ISL 495559|B.1.1|South Africa|2020-07-05	0.0003071348	Africa
Africa|hCoV-19/DRC/431/2020|EPI ISL 420847|B.1.147|Democratic Republic of the Congo|2020-03-26	Africa|hCoV-19/South Africa/KRISP-0478/2020|EPI ISL 495559|B.1.1|South Africa|2020-07-05	0.0002022352	Africa
Africa|hCoV-19/DRC/4418/2020|EPI ISL 496506|B.1.128|Democratic Republic of the Congo|2020-04-29	Africa|hCoV-19/South Africa/KRISP-0478/2020|EPI ISL 495559|B.1.1|South Africa|2020-07-05	0.0003412913	Africa
Africa|hCoV-19/DRC/4422/2020|EPI ISL 496507|B.1.128|Democratic Republic of the Congo|2020-04-29	Africa|hCoV-19/South Africa/KRISP-0478/2020|EPI ISL 495559|B.1.1|South Africa|2020-07-05	0.0003106429	Africa
Africa|hCoV-19/DRC/4427/2020|EPI ISL 496508|B.1.128|Democratic Republic of the Congo|2020-04-29	Africa|hCoV-19/South Africa/KRISP-0478/2020|EPI ISL 495559|B.1.1|South Africa|2020-07-05	0.0003134330	Africa
Africa|hCoV-19/DRC/4429/2020|EPI ISL 513589|B.1.128|Democratic Republic of the Congo|2020-04-29	Africa|hCoV-19/South Africa/KRISP-0478/2020|EPI ISL 495559|B.1.1|South Africa|2020-07-05	0.0003134549	Africa
Africa|hCoV-19/DRC/4430/2020|EPI ISL 496509|B.1.128|Democratic Republic of the Congo|2020-04-29	Africa|hCoV-19/South Africa/KRISP-0478/2020|EPI ISL 495559|B.1.1|South Africa|2020-07-05	0.0003074279	Africa
Africa|hCoV-19/DRC/4437/2020|EPI ISL 513590|B.1.128|Democratic Republic of the Congo|2020-05-02	Africa|hCoV-19/South Africa/KRISP-0478/2020|EPI ISL 495559|B.1.1|South Africa|2020-07-05	0.0003483511	Africa
Africa|hCoV-19/DRC/4442/2020|EPI ISL 496510|B.1.128|Democratic Republic of the Congo|2020-04-29	Africa|hCoV-19/South Africa/KRISP-0478/2020|EPI ISL 495559|B.1.1|South Africa|2020-07-05	0.0003109321	Africa
Africa|hCoV-19/DRC/4444/2020|EPI ISL 514104|B.1.128|Democratic Republic of the Congo|2020-04-29	Africa|hCoV-19/South Africa/KRISP-0478/2020|EPI ISL 495559|B.1.1|South Africa|2020-07-05	0.0003061733	Africa
Africa|hCoV-19/DRC/445/2020|EPI ISL 420848|B.1|Democratic Republic of the Congo|2020-03	Africa|hCoV-19/South Africa/KRISP-0478/2020|EPI ISL 495559|B.1.1|South Africa|2020-07-05	0.0001750842	Africa
Africa|hCoV-19/DRC/4501/2020|EPI ISL 513591|B.1.5|Democratic Republic of the Congo|2020-05-30	Africa|hCoV-19/South Africa/KRISP-0478/2020|EPI ISL 495559|B.1.1|South Africa|2020-07-05	0.0002090021	Africa
Africa|hCoV-19/DRC/4516/2020|EPI ISL 487192|B.1.1.275|Democratic Republic of the Congo|2020-04-28	Africa|hCoV-19/South Africa/KRISP-0478/2020|EPI ISL 495559|B.1.1|South Africa|2020-07-05	0.0000680588	Africa
Africa|hCoV-19/DRC/4524/2020|EPI ISL 513597|A|Democratic Republic of the Congo|2020-04-30	Africa|hCoV-19/South Africa/KRISP-0478/2020|EPI ISL 495559|B.1.1|South Africa|2020-07-05	0.0005097296	Africa
Africa|hCoV-19/DRC/4541/2020|EPI ISL 513598|B.1|Democratic Republic of the Congo|2020-04-30	Africa|hCoV-19/South Africa/KRISP-0478/2020|EPI ISL 495559|B.1.1|South Africa|2020-07-05	0.0003029706	Africa
Africa|hCoV-19/DRC/4551/2020|EPI ISL 513599|B.1.178|Democratic Republic of the Congo|2020-04-30	Africa|hCoV-19/South Africa/KRISP-0478/2020|EPI ISL 495559|B.1.1|South Africa|2020-07-05	0.0003434321	Africa
Africa|hCoV-19/DRC/4561/2020|EPI ISL 513600|B.1|Democratic Republic of the Congo|2020-04-30	Africa|hCoV-19/South Africa/KRISP-0478/2020|EPI ISL 495559|B.1.1|South Africa|2020-07-05	0.0002692549	Africa
Africa|hCoV-19/DRC/4562/2020|EPI ISL 513601|B.1.214|Democratic Republic of the Congo|2020-04-30	Africa|hCoV-19/South Africa/KRISP-0478/2020|EPI ISL 495559|B.1.1|South Africa|2020-07-05	0.0002692612	Africa
Africa|hCoV-19/DRC/4568/2020|EPI ISL 513602|B.1|Democratic Republic of the Congo|2020-04-30	Africa|hCoV-19/South Africa/KRISP-0478/2020|EPI ISL 495559|B.1.1|South Africa|2020-07-05	0.0002721025	Africa
Africa|hCoV-19/DRC/4578/2020|EPI ISL 513603|B.1|Democratic Republic of the Congo|2020-04-30	Africa|hCoV-19/South Africa/KRISP-0478/2020|EPI ISL 495559|B.1.1|South Africa|2020-07-05	0.0003080807	Africa
Africa|hCoV-19/DRC/4613/2020|EPI ISL 513604|B.1.214|Democratic Republic of the Congo|2020-04-30	Africa|hCoV-19/South Africa/KRISP-0478/2020|EPI ISL 495559|B.1.1|South Africa|2020-07-05	0.0003056402	Africa
Africa|hCoV-19/DRC/4614/2020|EPI ISL 513605|B.1|Democratic Republic of the Congo|2020-04-30	Africa|hCoV-19/South Africa/KRISP-0478/2020|EPI ISL 495559|B.1.1|South Africa|2020-07-05	0.0004039500	Africa
Africa|hCoV-19/DRC/4631/2020|EPI ISL 513606|B.1.5|Democratic Republic of the Congo|2020-04-30	Africa|hCoV-19/South Africa/KRISP-0478/2020|EPI ISL 495559|B.1.1|South Africa|2020-07-05	0.0004039773	Africa
Africa|hCoV-19/DRC/4633/2020|EPI ISL 513607|B.1.128|Democratic Republic of the Congo|2020-04-30	Africa|hCoV-19/South Africa/KRISP-0478/2020|EPI ISL 495559|B.1.1|South Africa|2020-07-05	0.0003702890	Africa
Africa|hCoV-19/DRC/4642/2020|EPI ISL 513608|B.1.128|Democratic Republic of the Congo|2020-04-30	Africa|hCoV-19/South Africa/KRISP-0478/2020|EPI ISL 495559|B.1.1|South Africa|2020-07-05	0.0003702729	Africa
Africa|hCoV-19/DRC/4647/2020|EPI ISL 513609|B.1.128|Democratic Republic of the Congo|2020-04-30	Africa|hCoV-19/South Africa/KRISP-0478/2020|EPI ISL 495559|B.1.1|South Africa|2020-07-05	0.0003366049	Africa
Africa|hCoV-19/DRC/4653/2020|EPI ISL 513610|B.1.128|Democratic Republic of the Congo|2020-04-30	Africa|hCoV-19/South Africa/KRISP-0478/2020|EPI ISL 495559|B.1.1|South Africa|2020-07-05	0.0003703102	Africa
Africa|hCoV-19/DRC/4681/2020|EPI ISL 514116|B.1.128|Democratic Republic of the Congo|2020-04-30	Africa|hCoV-19/South Africa/KRISP-0478/2020|EPI ISL 495559|B.1.1|South Africa|2020-07-05	0.0003109327	Africa
Africa|hCoV-19/DRC/4683/2020|EPI ISL 514105|B.1.5|Democratic Republic of the Congo|2020-04-30	Africa|hCoV-19/South Africa/KRISP-0478/2020|EPI ISL 495559|B.1.1|South Africa|2020-07-05	0.0003445477	Africa
Africa|hCoV-19/DRC/4685/2020|EPI ISL 514106|B.1.128|Democratic Republic of the Congo|2020-04-30	Africa|hCoV-19/South Africa/KRISP-0478/2020|EPI ISL 495559|B.1.1|South Africa|2020-07-05	0.0003750786	Africa
Africa|hCoV-19/DRC/4690/2020|EPI ISL 514117|B.1.128|Democratic Republic of the Congo|2020-04-30	Africa|hCoV-19/South Africa/KRISP-0478/2020|EPI ISL 495559|B.1.1|South Africa|2020-07-05	0.0003414776	Africa
Africa|hCoV-19/DRC/4693/2020|EPI ISL 514118|B.1.128|Democratic Republic of the Congo|2020-04-30	Africa|hCoV-19/South Africa/KRISP-0478/2020|EPI ISL 495559|B.1.1|South Africa|2020-07-05	0.0003407796	Africa
Africa|hCoV-19/DRC/4694/2020|EPI ISL 514107|B.1.128|Democratic Republic of the Congo|2020-04-30	Africa|hCoV-19/South Africa/KRISP-0478/2020|EPI ISL 495559|B.1.1|South Africa|2020-07-05	0.0003448090	Africa
Africa|hCoV-19/DRC/4720/2020|EPI ISL 514108|B.1.84|Democratic Republic of the Congo|2020-05-01	Africa|hCoV-19/South Africa/KRISP-0478/2020|EPI ISL 495559|B.1.1|South Africa|2020-07-05	0.0002715484	Africa
Africa|hCoV-19/DRC/4785/2020|EPI ISL 514119|B.1.84|Democratic Republic of the Congo|2020-05-01	Africa|hCoV-19/South Africa/KRISP-0478/2020|EPI ISL 495559|B.1.1|South Africa|2020-07-05	0.0004089940	Africa
Africa|hCoV-19/DRC/5019/2020|EPI ISL 496511|B.1|Democratic Republic of the Congo|2020-05-02	Africa|hCoV-19/South Africa/KRISP-0478/2020|EPI ISL 495559|B.1.1|South Africa|2020-07-05	0.0003201132	Africa
Africa|hCoV-19/DRC/5094/2020|EPI ISL 496491|B.1.84|Democratic Republic of the Congo|2020-05-02	Africa|hCoV-19/South Africa/KRISP-0478/2020|EPI ISL 495559|B.1.1|South Africa|2020-07-05	0.0002759317	Africa
Africa|hCoV-19/DRC/5186/2020|EPI ISL 496512|B.1|Democratic Republic of the Congo|2020-05-03	Africa|hCoV-19/South Africa/KRISP-0478/2020|EPI ISL 495559|B.1.1|South Africa|2020-07-05	0.0003106700	Africa
Africa|hCoV-19/DRC/5187/2020|EPI ISL 513619|B.1|Democratic Republic of the Congo|2020-05-03	Africa|hCoV-19/South Africa/KRISP-0478/2020|EPI ISL 495559|B.1.1|South Africa|2020-07-05	0.0003067740	Africa
Africa|hCoV-19/DRC/5205/2020|EPI ISL 487365|B.1.1.275|Democratic Republic of the Congo|2020-05-01	Africa|hCoV-19/South Africa/KRISP-0478/2020|EPI ISL 495559|B.1.1|South Africa|2020-07-05	0.0001037649	Africa
Africa|hCoV-19/DRC/521/2020|EPI ISL 420854|B.1.5|Democratic Republic of the Congo|2020-03-25	Africa|hCoV-19/South Africa/KRISP-0478/2020|EPI ISL 495559|B.1.1|South Africa|2020-07-05	0.0001354080	Africa
Africa|hCoV-19/DRC/5210/2020|EPI ISL 487369|B.1.1.275|Democratic Republic of the Congo|2020-05-01	Africa|hCoV-19/South Africa/KRISP-0478/2020|EPI ISL 495559|B.1.1|South Africa|2020-07-05	0.0001034063	Africa
Africa|hCoV-19/DRC/523/2020|EPI ISL 420849|B.1.1.1|Democratic Republic of the Congo|2020-03-28	Africa|hCoV-19/South Africa/KRISP-0478/2020|EPI ISL 495559|B.1.1|South Africa|2020-07-05	0.0001349967	Africa
Africa|hCoV-19/DRC/5240/2020|EPI ISL 496492|B.1|Democratic Republic of the Congo|2020-05-03	Africa|hCoV-19/South Africa/KRISP-0478/2020|EPI ISL 495559|B.1.1|South Africa|2020-07-05	0.0002049047	Africa
Africa|hCoV-19/DRC/5377/2020|EPI ISL 496513|B.1|Democratic Republic of the Congo|2020-05-04	Africa|hCoV-19/South Africa/KRISP-0478/2020|EPI ISL 495559|B.1.1|South Africa|2020-07-05	0.0002732080	Africa
Africa|hCoV-19/DRC/5538/2020|EPI ISL 514120|B.1|Democratic Republic of the Congo|2020-05-05	Africa|hCoV-19/South Africa/KRISP-0478/2020|EPI ISL 495559|B.1.1|South Africa|2020-07-05	0.0002451629	Africa
Africa|hCoV-19/DRC/5651/2020|EPI ISL 496493|B.1.1.1|Democratic Republic of the Congo|2020-05-06	Africa|hCoV-19/South Africa/KRISP-0478/2020|EPI ISL 495559|B.1.1|South Africa|2020-07-05	0.0001741496	Africa
Africa|hCoV-19/DRC/5705/2020|EPI ISL 496494|B.1.84|Democratic Republic of the Congo|2020-05-06	Africa|hCoV-19/South Africa/KRISP-0478/2020|EPI ISL 495559|B.1.1|South Africa|2020-07-05	0.0002482370	Africa
Africa|hCoV-19/DRC/5735/2020|EPI ISL 496495|B.1.214|Democratic Republic of the Congo|2020-05-06	Africa|hCoV-19/South Africa/KRISP-0478/2020|EPI ISL 495559|B.1.1|South Africa|2020-07-05	0.0002454501	Africa
Africa|hCoV-19/DRC/5815/2020|EPI ISL 495629|B.1.214|Democratic Republic of the Congo|2020-05-06	Africa|hCoV-19/South Africa/KRISP-0478/2020|EPI ISL 495559|B.1.1|South Africa|2020-07-05	0.0003157834	Africa
Africa|hCoV-19/DRC/5907/2020|EPI ISL 496496|B.1.84|Democratic Republic of the Congo|2020-05-07	Africa|hCoV-19/South Africa/KRISP-0478/2020|EPI ISL 495559|B.1.1|South Africa|2020-07-05	0.0003546184	Africa
Africa|hCoV-19/DRC/5913/2020|EPI ISL 496497|B.1|Democratic Republic of the Congo|2020-05-07	Africa|hCoV-19/South Africa/KRISP-0478/2020|EPI ISL 495559|B.1.1|South Africa|2020-07-05	0.0003449908	Africa
Africa|hCoV-19/DRC/5927/2020|EPI ISL 496498|B.1.9|Democratic Republic of the Congo|2020-05-07	Africa|hCoV-19/South Africa/KRISP-0478/2020|EPI ISL 495559|B.1.1|South Africa|2020-07-05	0.0005178013	Africa
Africa|hCoV-19/DRC/5957/2020|EPI ISL 496499|B.1.5|Democratic Republic of the Congo|2020-05-07	Africa|hCoV-19/South Africa/KRISP-0478/2020|EPI ISL 495559|B.1.1|South Africa|2020-07-05	0.0001703720	Africa
Africa|hCoV-19/DRC/5964/2020|EPI ISL 496500|B.1.178|Democratic Republic of the Congo|2020-05-07	Africa|hCoV-19/South Africa/KRISP-0478/2020|EPI ISL 495559|B.1.1|South Africa|2020-07-05	0.0001790743	Africa
Africa|hCoV-19/DRC/5996/2020|EPI ISL 496514|B.1.84|Democratic Republic of the Congo|2020-05-08	Africa|hCoV-19/South Africa/KRISP-0478/2020|EPI ISL 495559|B.1.1|South Africa|2020-07-05	0.0002760842	Africa
Africa|hCoV-19/DRC/6026/2020|EPI ISL 513622|B.1.1.1|Democratic Republic of the Congo|2020-05-08	Africa|hCoV-19/South Africa/KRISP-0478/2020|EPI ISL 495559|B.1.1|South Africa|2020-07-05	0.0002421023	Africa
Africa|hCoV-19/DRC/6143/2020|EPI ISL 496515|B.1|Democratic Republic of the Congo|2020-05-08	Africa|hCoV-19/South Africa/KRISP-0478/2020|EPI ISL 495559|B.1.1|South Africa|2020-07-05	0.0002439291	Africa
Africa|hCoV-19/DRC/6151/2020|EPI ISL 513620|B.1.214|Democratic Republic of the Congo|2020-05-08	Africa|hCoV-19/South Africa/KRISP-0478/2020|EPI ISL 495559|B.1.1|South Africa|2020-07-05	0.0003084146	Africa
Africa|hCoV-19/DRC/6163/2020|EPI ISL 513623|B.1.214|Democratic Republic of the Congo|2020-05-08	Africa|hCoV-19/South Africa/KRISP-0478/2020|EPI ISL 495559|B.1.1|South Africa|2020-07-05	0.0003120725	Africa
Africa|hCoV-19/DRC/6203/2020|EPI ISL 514109|B.1|Democratic Republic of the Congo|2020-05-09	Africa|hCoV-19/South Africa/KRISP-0478/2020|EPI ISL 495559|B.1.1|South Africa|2020-07-05	0.0004102369	Africa
Africa|hCoV-19/DRC/6209/2020|EPI ISL 514110|B.1.84|Democratic Republic of the Congo|2020-05-09	Africa|hCoV-19/South Africa/KRISP-0478/2020|EPI ISL 495559|B.1.1|South Africa|2020-07-05	0.0002388867	Africa
Africa|hCoV-19/DRC/6227/2020|EPI ISL 514121|B.1.84|Democratic Republic of the Congo|2020-05-09	Africa|hCoV-19/South Africa/KRISP-0478/2020|EPI ISL 495559|B.1.1|South Africa|2020-07-05	0.0002392049	Africa
Africa|hCoV-19/DRC/6313/2020|EPI ISL 496516|B.1.84|Democratic Republic of the Congo|2020-05-09	Africa|hCoV-19/South Africa/KRISP-0478/2020|EPI ISL 495559|B.1.1|South Africa|2020-07-05	0.0003564291	Africa
Africa|hCoV-19/DRC/6338/2020|EPI ISL 495630|B.1|Democratic Republic of the Congo|2020-05-09	Africa|hCoV-19/South Africa/KRISP-0478/2020|EPI ISL 495559|B.1.1|South Africa|2020-07-05	0.0002818497	Africa
Africa|hCoV-19/DRC/6341/2020|EPI ISL 495631|B.1|Democratic Republic of the Congo|2020-05-09	Africa|hCoV-19/South Africa/KRISP-0478/2020|EPI ISL 495559|B.1.1|South Africa|2020-07-05	0.0003904340	Africa
Africa|hCoV-19/DRC/6342/2020|EPI ISL 495632|B.1|Democratic Republic of the Congo|2020-05-09	Africa|hCoV-19/South Africa/KRISP-0478/2020|EPI ISL 495559|B.1.1|South Africa|2020-07-05	0.0003484894	Africa
Africa|hCoV-19/DRC/6361/2020|EPI ISL 495633|B.1|Democratic Republic of the Congo|2020-05-09	Africa|hCoV-19/South Africa/KRISP-0478/2020|EPI ISL 495559|B.1.1|South Africa|2020-07-05	0.0002490785	Africa
Africa|hCoV-19/DRC/6380/2020|EPI ISL 513611|B.1.1.275|Democratic Republic of the Congo|2020-05-04	Africa|hCoV-19/South Africa/KRISP-0478/2020|EPI ISL 495559|B.1.1|South Africa|2020-07-05	0.0001039266	Africa
Africa|hCoV-19/DRC/6384/2020|EPI ISL 513612|B.1.1.275|Democratic Republic of the Congo|2020-05-07	Africa|hCoV-19/South Africa/KRISP-0478/2020|EPI ISL 495559|B.1.1|South Africa|2020-07-05	0.0000692008	Africa
Africa|hCoV-19/DRC/6386/2020|EPI ISL 513613|B.1.1.275|Democratic Republic of the Congo|2020-05-07	Africa|hCoV-19/South Africa/KRISP-0478/2020|EPI ISL 495559|B.1.1|South Africa|2020-07-05	0.0000679272	Africa
Africa|hCoV-19/DRC/6389/2020|EPI ISL 513614|B.1.84|Democratic Republic of the Congo|2020-05-07	Africa|hCoV-19/South Africa/KRISP-0478/2020|EPI ISL 495559|B.1.1|South Africa|2020-07-05	0.0003447103	Africa
Africa|hCoV-19/DRC/6390/2020|EPI ISL 513615|B.1.1.275|Democratic Republic of the Congo|2020-05-04	Africa|hCoV-19/South Africa/KRISP-0478/2020|EPI ISL 495559|B.1.1|South Africa|2020-07-05	0.0001700618	Africa
Africa|hCoV-19/DRC/6392/2020|EPI ISL 513616|B.1|Democratic Republic of the Congo|2020-05-04	Africa|hCoV-19/South Africa/KRISP-0478/2020|EPI ISL 495559|B.1.1|South Africa|2020-07-05	0.0001359015	Africa
Africa|hCoV-19/DRC/6395/2020|EPI ISL 513617|B.1.1.275|Democratic Republic of the Congo|2020-05-07	Africa|hCoV-19/South Africa/KRISP-0478/2020|EPI ISL 495559|B.1.1|South Africa|2020-07-05	0.0002019370	Africa
Africa|hCoV-19/DRC/6398/2020|EPI ISL 513618|B.1.1.275|Democratic Republic of the Congo|2020-05-07	Africa|hCoV-19/South Africa/KRISP-0478/2020|EPI ISL 495559|B.1.1|South Africa|2020-07-05	0.0001009536	Africa
Africa|hCoV-19/DRC/6724/2020|EPI ISL 495634|B.1|Democratic Republic of the Congo|2020-05-11	Africa|hCoV-19/South Africa/KRISP-0478/2020|EPI ISL 495559|B.1.1|South Africa|2020-07-05	0.0002388834	Africa
Africa|hCoV-19/DRC/6743/2020|EPI ISL 495635|B.1.149|Democratic Republic of the Congo|2020-05-11	Africa|hCoV-19/South Africa/KRISP-0478/2020|EPI ISL 495559|B.1.1|South Africa|2020-07-05	0.0002476628	Africa
Africa|hCoV-19/DRC/6783/2020|EPI ISL 496501|B.1.149|Democratic Republic of the Congo|2020-05-11	Africa|hCoV-19/South Africa/KRISP-0478/2020|EPI ISL 495559|B.1.1|South Africa|2020-07-05	0.0002815028	Africa
Africa|hCoV-19/DRC/6784/2020|EPI ISL 495636|B.1|Democratic Republic of the Congo|2020-05-11	Africa|hCoV-19/South Africa/KRISP-0478/2020|EPI ISL 495559|B.1.1|South Africa|2020-07-05	0.0002043978	Africa
Africa|hCoV-19/DRC/6786/2020|EPI ISL 495637|B.1.178|Democratic Republic of the Congo|2020-05-11	Africa|hCoV-19/South Africa/KRISP-0478/2020|EPI ISL 495559|B.1.1|South Africa|2020-07-05	0.0003073716	Africa
Africa|hCoV-19/DRC/6791/2020|EPI ISL 495638|B.1.178|Democratic Republic of the Congo|2020-05-11	Africa|hCoV-19/South Africa/KRISP-0478/2020|EPI ISL 495559|B.1.1|South Africa|2020-07-05	0.0002742436	Africa
Africa|hCoV-19/DRC/6792/2020|EPI ISL 495639|B.1|Democratic Republic of the Congo|2020-05-11	Africa|hCoV-19/South Africa/KRISP-0478/2020|EPI ISL 495559|B.1.1|South Africa|2020-07-05	0.0002498673	Africa
Africa|hCoV-19/DRC/6801/2020|EPI ISL 514111|B.1|Democratic Republic of the Congo|2020-05-11	Africa|hCoV-19/South Africa/KRISP-0478/2020|EPI ISL 495559|B.1.1|South Africa|2020-07-05	0.0004477589	Africa
Africa|hCoV-19/DRC/6853/2020|EPI ISL 496502|B.1.214|Democratic Republic of the Congo|2020-05-11	Africa|hCoV-19/South Africa/KRISP-0478/2020|EPI ISL 495559|B.1.1|South Africa|2020-07-05	0.0002426508	Africa
Africa|hCoV-19/DRC/6854/2020|EPI ISL 496503|B.1|Democratic Republic of the Congo|2020-05-11	Africa|hCoV-19/South Africa/KRISP-0478/2020|EPI ISL 495559|B.1.1|South Africa|2020-07-05	0.0004236147	Africa
Africa|hCoV-19/DRC/6875/2020|EPI ISL 496504|B.1|Democratic Republic of the Congo|2020-05-11	Africa|hCoV-19/South Africa/KRISP-0478/2020|EPI ISL 495559|B.1.1|South Africa|2020-07-05	0.0002388947	Africa
Africa|hCoV-19/DRC/7042/2020|EPI ISL 513592|B.1.214|Democratic Republic of the Congo|2020-05-12	Africa|hCoV-19/South Africa/KRISP-0478/2020|EPI ISL 495559|B.1.1|South Africa|2020-07-05	0.0002722822	Africa
Africa|hCoV-19/DRC/7061/2020|EPI ISL 513593|B.1|Democratic Republic of the Congo|2020-05-12	Africa|hCoV-19/South Africa/KRISP-0478/2020|EPI ISL 495559|B.1.1|South Africa|2020-07-05	0.0002116248	Africa
Africa|hCoV-19/DRC/7140/2020|EPI ISL 513594|B.1.214|Democratic Republic of the Congo|2020-05-12	Africa|hCoV-19/South Africa/KRISP-0478/2020|EPI ISL 495559|B.1.1|South Africa|2020-07-05	0.0003806101	Africa
Africa|hCoV-19/DRC/7200/2020|EPI ISL 514112|B.1|Democratic Republic of the Congo|2020-05-13	Africa|hCoV-19/South Africa/KRISP-0478/2020|EPI ISL 495559|B.1.1|South Africa|2020-07-05	0.0003735105	Africa
Africa|hCoV-19/DRC/7211/2020|EPI ISL 514122|B.1.149|Democratic Republic of the Congo|2020-05-13	Africa|hCoV-19/South Africa/KRISP-0478/2020|EPI ISL 495559|B.1.1|South Africa|2020-07-05	0.0003408177	Africa
Africa|hCoV-19/DRC/7248/2020|EPI ISL 514123|B.1|Democratic Republic of the Congo|2020-05-13	Africa|hCoV-19/South Africa/KRISP-0478/2020|EPI ISL 495559|B.1.1|South Africa|2020-07-05	0.0002439069	Africa
Africa|hCoV-19/DRC/7255/2020|EPI ISL 514124|B.1.149|Democratic Republic of the Congo|2020-05-13	Africa|hCoV-19/South Africa/KRISP-0478/2020|EPI ISL 495559|B.1.1|South Africa|2020-07-05	0.0003780702	Africa
Africa|hCoV-19/DRC/73/2020|EPI ISL 417941|B.1.178|Democratic Republic of the Congo|2020-03-18	Africa|hCoV-19/South Africa/KRISP-0478/2020|EPI ISL 495559|B.1.1|South Africa|2020-07-05	0.0001700964	Africa
Africa|hCoV-19/DRC/7386/2020|EPI ISL 513595|B.1.5|Democratic Republic of the Congo|2020-05-14	Africa|hCoV-19/South Africa/KRISP-0478/2020|EPI ISL 495559|B.1.1|South Africa|2020-07-05	0.0001752253	Africa
Africa|hCoV-19/DRC/7430/2020|EPI ISL 496517|B.1.1.1|Democratic Republic of the Congo|2020-05-14	Africa|hCoV-19/South Africa/KRISP-0478/2020|EPI ISL 495559|B.1.1|South Africa|2020-07-05	0.0003590474	Africa
Africa|hCoV-19/DRC/7434/2020|EPI ISL 513621|B.1.1.1|Democratic Republic of the Congo|2020-05-14	Africa|hCoV-19/South Africa/KRISP-0478/2020|EPI ISL 495559|B.1.1|South Africa|2020-07-05	0.0003489146	Africa
Africa|hCoV-19/DRC/7471/2020|EPI ISL 513596|B.1.214|Democratic Republic of the Congo|2020-05-14	Africa|hCoV-19/South Africa/KRISP-0478/2020|EPI ISL 495559|B.1.1|South Africa|2020-07-05	0.0002741779	Africa
Africa|hCoV-19/DRC/7488/2020|EPI ISL 514113|B.1.1|Democratic Republic of the Congo|2020-05-14	Africa|hCoV-19/South Africa/KRISP-0478/2020|EPI ISL 495559|B.1.1|South Africa|2020-07-05	0.0000341100	Africa
Africa|hCoV-19/DRC/7713/2020|EPI ISL 495640|B.1|Democratic Republic of the Congo|2020-05-14	Africa|hCoV-19/South Africa/KRISP-0478/2020|EPI ISL 495559|B.1.1|South Africa|2020-07-05	0.0004547677	Africa
Africa|hCoV-19/DRC/7864/2020|EPI ISL 496505|B.1.214|Democratic Republic of the Congo|2020-05-15	Africa|hCoV-19/South Africa/KRISP-0478/2020|EPI ISL 495559|B.1.1|South Africa|2020-07-05	0.0003475774	Africa
Africa|hCoV-19/DRC/7920/2020|EPI ISL 495641|B.1|Democratic Republic of the Congo|2020-05-15	Africa|hCoV-19/South Africa/KRISP-0478/2020|EPI ISL 495559|B.1.1|South Africa|2020-07-05	0.0003757681	Africa
Africa|hCoV-19/DRC/80/2020|EPI ISL 417942|B.1.178|Democratic Republic of the Congo|2020-03-18	Africa|hCoV-19/South Africa/KRISP-0478/2020|EPI ISL 495559|B.1.1|South Africa|2020-07-05	0.0001690100	Africa
Africa|hCoV-19/DRC/8018/2020|EPI ISL 514125|B.1.5|Democratic Republic of the Congo|2020-05-15	Africa|hCoV-19/South Africa/KRISP-0478/2020|EPI ISL 495559|B.1.1|South Africa|2020-07-05	0.0003535401	Africa
Africa|hCoV-19/DRC/81/2020|EPI ISL 417944|B.1.9|Democratic Republic of the Congo|2020-03-18	Africa|hCoV-19/South Africa/KRISP-0478/2020|EPI ISL 495559|B.1.1|South Africa|2020-07-05	0.0002712874	Africa
Africa|hCoV-19/DRC/82/2020|EPI ISL 417946|B.1.5|Democratic Republic of the Congo|2020-03-18	Africa|hCoV-19/South Africa/KRISP-0478/2020|EPI ISL 495559|B.1.1|South Africa|2020-07-05	0.0001346107	Africa
Africa|hCoV-19/DRC/94/2020|EPI ISL 417947|B.1|Democratic Republic of the Congo|2020-03-19	Africa|hCoV-19/South Africa/KRISP-0478/2020|EPI ISL 495559|B.1.1|South Africa|2020-07-05	0.0001683421	Africa
Africa|hCoV-19/DRC/998/2020|EPI ISL 429254|B.1|Democratic Republic of the Congo|2020-04-03	Africa|hCoV-19/South Africa/KRISP-0478/2020|EPI ISL 495559|B.1.1|South Africa|2020-07-05	0.0002484421	Africa
Africa|hCoV-19/DRC/KN-0038/2020|EPI ISL 417434|B.1.128|Democratic Republic of the Congo|2020-03-14	Africa|hCoV-19/South Africa/KRISP-0478/2020|EPI ISL 495559|B.1.1|South Africa|2020-07-05	0.0002827004	Africa
Africa|hCoV-19/DRC/KN-0054/2020|EPI ISL 417437|B.1.178|Democratic Republic of the Congo|2020-03-17	Africa|hCoV-19/South Africa/KRISP-0478/2020|EPI ISL 495559|B.1.1|South Africa|2020-07-05	0.0002021691	Africa
Africa|hCoV-19/DRC/KN-0058/2020|EPI ISL 417438|B.1|Democratic Republic of the Congo|2020-03-17	Africa|hCoV-19/South Africa/KRISP-0478/2020|EPI ISL 495559|B.1.1|South Africa|2020-07-05	0.0001698054	Africa
Africa|hCoV-19/DRC/KN-0060/2020|EPI ISL 417440|B.1|Democratic Republic of the Congo|2020-03-17	Africa|hCoV-19/South Africa/KRISP-0478/2020|EPI ISL 495559|B.1.1|South Africa|2020-07-05	0.0002023299	Africa
Africa|hCoV-19/DRC/KN-0070/2020|EPI ISL 417441|B.1.178|Democratic Republic of the Congo|2020-03-17	Africa|hCoV-19/South Africa/KRISP-0478/2020|EPI ISL 495559|B.1.1|South Africa|2020-07-05	0.0001723532	Africa
Africa|hCoV-19/DRC/KN-0072/2020|EPI ISL 417442|B.1.178|Democratic Republic of the Congo|2020-03-18	Africa|hCoV-19/South Africa/KRISP-0478/2020|EPI ISL 495559|B.1.1|South Africa|2020-07-05	0.0001691355	Africa
Africa|hCoV-19/DRC/KN-13/2020|EPI ISL 414647|B.1|Democratic Republic of the Congo|2020-03-09	Africa|hCoV-19/South Africa/KRISP-0478/2020|EPI ISL 495559|B.1.1|South Africa|2020-07-05	0.0001737280	Africa
Africa|hCoV-19/Egypt/Army-MCL001/2020|EPI ISL 510526|B.1|Egypt|2020-06-01	Africa|hCoV-19/South Africa/KRISP-0478/2020|EPI ISL 495559|B.1.1|South Africa|2020-07-05	0.0003029379	Africa
Africa|hCoV-19/Egypt/C-CU001a-S1/2020|EPI ISL 529031|B.1.255|Egypt|2020-05-19	Africa|hCoV-19/South Africa/KRISP-0478/2020|EPI ISL 495559|B.1.1|South Africa|2020-07-05	0.0003366740	Africa
Africa|hCoV-19/Egypt/C-CU002b-S3/2020|EPI ISL 529032|B.1.1.1|Egypt|2020-06-19	Africa|hCoV-19/South Africa/KRISP-0478/2020|EPI ISL 495559|B.1.1|South Africa|2020-07-05	0.0003702551	Africa
Africa|hCoV-19/Egypt/C-VSVRI-SERVAC/2020|EPI ISL 528386|B.1.255|Egypt|2020-08-22	Africa|hCoV-19/South Africa/KRISP-0478/2020|EPI ISL 495559|B.1.1|South Africa|2020-07-05	0.0001682911	Africa
Africa|hCoV-19/Egypt/CUNCI-7I028/2020|EPI ISL 524426|B.1.255|Egypt|2020-07-19	Africa|hCoV-19/South Africa/KRISP-0478/2020|EPI ISL 495559|B.1.1|South Africa|2020-07-05	0.0001682911	Africa
Africa|hCoV-19/Egypt/CUNCI-HGC002/2020|EPI ISL 468045|B.1|Egypt|2020-05-02	Africa|hCoV-19/South Africa/KRISP-0478/2020|EPI ISL 495559|B.1.1|South Africa|2020-07-05	0.0001684425	Africa
Africa|hCoV-19/Egypt/CUNCI-HGC004/2020|EPI ISL 468048|B.1|Egypt|2020-05-02	Africa|hCoV-19/South Africa/KRISP-0478/2020|EPI ISL 495559|B.1.1|South Africa|2020-07-05	0.0001683971	Africa
Africa|hCoV-19/Egypt/CUNCI-HGC005/2020|EPI ISL 468052|B.1|Egypt|2020-05-02	Africa|hCoV-19/South Africa/KRISP-0478/2020|EPI ISL 495559|B.1.1|South Africa|2020-07-05	0.0002357782	Africa
Africa|hCoV-19/Egypt/CUNCI-HGC006/2020|EPI ISL 468050|B.1|Egypt|2020-05-02	Africa|hCoV-19/South Africa/KRISP-0478/2020|EPI ISL 495559|B.1.1|South Africa|2020-07-05	0.0002357337	Africa
Africa|hCoV-19/Egypt/CUNCI-HGC007-2/2020|EPI ISL 468054|B.1|Egypt|2020-05-02	Africa|hCoV-19/South Africa/KRISP-0478/2020|EPI ISL 495559|B.1.1|South Africa|2020-07-05	0.0002693673	Africa
Africa|hCoV-19/Egypt/CUNCI-HGC007/2020|EPI ISL 468046|B.1|Egypt|2020-05-02	Africa|hCoV-19/South Africa/KRISP-0478/2020|EPI ISL 495559|B.1.1|South Africa|2020-07-05	0.0002357734	Africa
Africa|hCoV-19/Egypt/CUNCI-HGC008/2020|EPI ISL 468044|B.1|Egypt|2020-05-02	Africa|hCoV-19/South Africa/KRISP-0478/2020|EPI ISL 495559|B.1.1|South Africa|2020-07-05	0.0002357813	Africa
Africa|hCoV-19/Egypt/CUNCI-HGC009/2020|EPI ISL 468053|B.1|Egypt|2020-05-02	Africa|hCoV-19/South Africa/KRISP-0478/2020|EPI ISL 495559|B.1.1|South Africa|2020-07-05	0.0001684651	Africa
Africa|hCoV-19/Egypt/CUNCI-HGC010/2020|EPI ISL 468055|B.1.247|Egypt|2020-05-02	Africa|hCoV-19/South Africa/KRISP-0478/2020|EPI ISL 495559|B.1.1|South Africa|2020-07-05	0.0004042221	Africa
Africa|hCoV-19/Egypt/CUNCI-HGC011/2020|EPI ISL 468059|B.1|Egypt|2020-05-02	Africa|hCoV-19/South Africa/KRISP-0478/2020|EPI ISL 495559|B.1.1|South Africa|2020-07-05	0.0002357948	Africa
Africa|hCoV-19/Egypt/CUNCI-HGC012/2020|EPI ISL 468051|B.1.255|Egypt|2020-05-02	Africa|hCoV-19/South Africa/KRISP-0478/2020|EPI ISL 495559|B.1.1|South Africa|2020-07-05	0.0003705435	Africa
Africa|hCoV-19/Egypt/CUNCI-HGC013/2020|EPI ISL 468047|B.1.201|Egypt|2020-05-02	Africa|hCoV-19/South Africa/KRISP-0478/2020|EPI ISL 495559|B.1.1|South Africa|2020-07-05	0.0003031627	Africa
Africa|hCoV-19/Egypt/CUNCI-HGC014/2020|EPI ISL 468060|B.1.5|Egypt|2020-05-02	Africa|hCoV-19/South Africa/KRISP-0478/2020|EPI ISL 495559|B.1.1|South Africa|2020-07-05	0.0001010512	Africa
Africa|hCoV-19/Egypt/CUNCI-HGC015/2020|EPI ISL 468056|B.1|Egypt|2020-05-02	Africa|hCoV-19/South Africa/KRISP-0478/2020|EPI ISL 495559|B.1.1|South Africa|2020-07-05	0.0001010478	Africa
Africa|hCoV-19/Egypt/CUNCI-HGC016/2020|EPI ISL 468058|B.1|Egypt|2020-05-02	Africa|hCoV-19/South Africa/KRISP-0478/2020|EPI ISL 495559|B.1.1|South Africa|2020-07-05	0.0002362427	Africa
Africa|hCoV-19/Egypt/CUNCI-HGC021/2020|EPI ISL 468061|B.1|Egypt|2020-05-02	Africa|hCoV-19/South Africa/KRISP-0478/2020|EPI ISL 495559|B.1.1|South Africa|2020-07-05	0.0002361017	Africa
Africa|hCoV-19/Egypt/CUNCI-HGC023/2020|EPI ISL 468057|B.1.5|Egypt|2020-05-02	Africa|hCoV-19/South Africa/KRISP-0478/2020|EPI ISL 495559|B.1.1|South Africa|2020-07-05	0.0001347499	Africa
Africa|hCoV-19/Egypt/CUNCI-HGC028/2020|EPI ISL 468062|B.1|Egypt|2020-05-02	Africa|hCoV-19/South Africa/KRISP-0478/2020|EPI ISL 495559|B.1.1|South Africa|2020-07-05	0.0003036943	Africa
Africa|hCoV-19/Egypt/CUNCI-HGC3I011/2020|EPI ISL 479697|B.1|Egypt|2020-06-02	Africa|hCoV-19/South Africa/KRISP-0478/2020|EPI ISL 495559|B.1.1|South Africa|2020-07-05	0.0002356201	Africa
Africa|hCoV-19/Egypt/CUNCI-HGC3I012/2020|EPI ISL 479693|B.1.255|Egypt|2020-06-02	Africa|hCoV-19/South Africa/KRISP-0478/2020|EPI ISL 495559|B.1.1|South Africa|2020-07-05	0.0003702691	Africa
Africa|hCoV-19/Egypt/CUNCI-HGC3I013/2020|EPI ISL 479694|B.1.201|Egypt|2020-06-02	Africa|hCoV-19/South Africa/KRISP-0478/2020|EPI ISL 495559|B.1.1|South Africa|2020-07-05	0.0003029382	Africa
Africa|hCoV-19/Egypt/CUNCI-HGC3I014/2020|EPI ISL 479696|B.1.5|Egypt|2020-06-02	Africa|hCoV-19/South Africa/KRISP-0478/2020|EPI ISL 495559|B.1.1|South Africa|2020-07-05	0.0001009730	Africa
Africa|hCoV-19/Egypt/CUNCI-HGC3I02/2020|EPI ISL 479686|B.1|Egypt|2020-06-02	Africa|hCoV-19/South Africa/KRISP-0478/2020|EPI ISL 495559|B.1.1|South Africa|2020-07-05	0.0002019670	Africa
Africa|hCoV-19/Egypt/CUNCI-HGC3I023/2020|EPI ISL 479695|B.1.5|Egypt|2020-06-02	Africa|hCoV-19/South Africa/KRISP-0478/2020|EPI ISL 495559|B.1.1|South Africa|2020-07-05	0.0001346501	Africa
Africa|hCoV-19/Egypt/CUNCI-HGC3I025/2020|EPI ISL 479691|B.1|Egypt|2020-06-02	Africa|hCoV-19/South Africa/KRISP-0478/2020|EPI ISL 495559|B.1.1|South Africa|2020-07-05	0.0002693119	Africa
Africa|hCoV-19/Egypt/CUNCI-HGC3I03/2020|EPI ISL 479687|B.1|Egypt|2020-06-02	Africa|hCoV-19/South Africa/KRISP-0478/2020|EPI ISL 495559|B.1.1|South Africa|2020-07-05	0.0002355988	Africa
Africa|hCoV-19/Egypt/CUNCI-HGC3I05/2020|EPI ISL 479690|B.1|Egypt|2020-06-02	Africa|hCoV-19/South Africa/KRISP-0478/2020|EPI ISL 495559|B.1.1|South Africa|2020-07-05	0.0002356036	Africa
Africa|hCoV-19/Egypt/CUNCI-HGC3I06/2020|EPI ISL 479688|B.1|Egypt|2020-06-02	Africa|hCoV-19/South Africa/KRISP-0478/2020|EPI ISL 495559|B.1.1|South Africa|2020-07-05	0.0002356067	Africa
Africa|hCoV-19/Egypt/CUNCI-HGC3I08/2020|EPI ISL 479698|B.1|Egypt|2020-06-02	Africa|hCoV-19/South Africa/KRISP-0478/2020|EPI ISL 495559|B.1.1|South Africa|2020-07-05	0.0002356067	Africa
Africa|hCoV-19/Egypt/CUNCI-HGC3I09/2020|EPI ISL 479692|B.1|Egypt|2020-06-02	Africa|hCoV-19/South Africa/KRISP-0478/2020|EPI ISL 495559|B.1.1|South Africa|2020-07-05	0.0001683404	Africa
Africa|hCoV-19/Egypt/CUNCI-HGC4I003/2020|EPI ISL 479699|B.1.1.247|Egypt|2020-06-02	Africa|hCoV-19/South Africa/KRISP-0478/2020|EPI ISL 495559|B.1.1|South Africa|2020-07-05	0.0002356138	Africa
Africa|hCoV-19/Egypt/CUNCI-HGC4I004/2020|EPI ISL 479700|B.1.1.296|Egypt|2020-06-02	Africa|hCoV-19/South Africa/KRISP-0478/2020|EPI ISL 495559|B.1.1|South Africa|2020-07-05	0.0001346148	Africa
Africa|hCoV-19/Egypt/CUNCI-HGC4I015/2020|EPI ISL 479728|B.1.1.123|Egypt|2020-06-02	Africa|hCoV-19/South Africa/KRISP-0478/2020|EPI ISL 495559|B.1.1|South Africa|2020-07-05	0.0001683035	Africa
Africa|hCoV-19/Egypt/CUNCI-HGC4I022/2020|EPI ISL 479705|B.1.1|Egypt|2020-06-02	Africa|hCoV-19/South Africa/KRISP-0478/2020|EPI ISL 495559|B.1.1|South Africa|2020-07-05	0.0002692784	Africa
Africa|hCoV-19/Egypt/CUNCI-HGC4I023/2020|EPI ISL 479729|B.1.1.247|Egypt|2020-06-02	Africa|hCoV-19/South Africa/KRISP-0478/2020|EPI ISL 495559|B.1.1|South Africa|2020-07-05	0.0001009862	Africa
Africa|hCoV-19/Egypt/CUNCI-HGC4I025/2020|EPI ISL 479706|B.1.255|Egypt|2020-06-02	Africa|hCoV-19/South Africa/KRISP-0478/2020|EPI ISL 495559|B.1.1|South Africa|2020-07-05	0.0003029412	Africa
Africa|hCoV-19/Egypt/CUNCI-HGC4I026/2020|EPI ISL 479702|B.1|Egypt|2020-06-02	Africa|hCoV-19/South Africa/KRISP-0478/2020|EPI ISL 495559|B.1.1|South Africa|2020-07-05	0.0003706220	Africa
Africa|hCoV-19/Egypt/CUNCI-HGC4I029/2020|EPI ISL 479701|B.1.1.1|Egypt|2020-06-02	Africa|hCoV-19/South Africa/KRISP-0478/2020|EPI ISL 495559|B.1.1|South Africa|2020-07-05	0.0003029412	Africa
Africa|hCoV-19/Egypt/CUNCI-HGC4I030/2020|EPI ISL 479703|B.1|Egypt|2020-06-02	Africa|hCoV-19/South Africa/KRISP-0478/2020|EPI ISL 495559|B.1.1|South Africa|2020-07-05	0.0003029322	Africa
Africa|hCoV-19/Egypt/CUNCI-HGC4I031/2020|EPI ISL 479707|B.1.1.1|Egypt|2020-06-02	Africa|hCoV-19/South Africa/KRISP-0478/2020|EPI ISL 495559|B.1.1|South Africa|2020-07-05	0.0003702677	Africa
Africa|hCoV-19/Egypt/CUNCI-HGC4I032/2020|EPI ISL 479709|B.1.1|Egypt|2020-06-02	Africa|hCoV-19/South Africa/KRISP-0478/2020|EPI ISL 495559|B.1.1|South Africa|2020-07-05	0.0001347326	Africa
Africa|hCoV-19/Egypt/CUNCI-HGC4I033/2020|EPI ISL 479704|B.1|Egypt|2020-06-02	Africa|hCoV-19/South Africa/KRISP-0478/2020|EPI ISL 495559|B.1.1|South Africa|2020-07-05	0.0002019806	Africa
Africa|hCoV-19/Egypt/CUNCI-HGC4I034/2020|EPI ISL 479708|B.1.255|Egypt|2020-06-02	Africa|hCoV-19/South Africa/KRISP-0478/2020|EPI ISL 495559|B.1.1|South Africa|2020-07-05	0.0001682741	Africa
Africa|hCoV-19/Egypt/CUNCI-HGC5I001/2020|EPI ISL 479710|B.1.1|Egypt|2020-06-02	Africa|hCoV-19/South Africa/KRISP-0478/2020|EPI ISL 495559|B.1.1|South Africa|2020-07-05	0.0000000000	Africa
Africa|hCoV-19/Egypt/CUNCI-HGC5I003/2020|EPI ISL 479711|B.1|Egypt|2020-06-02	Africa|hCoV-19/South Africa/KRISP-0478/2020|EPI ISL 495559|B.1.1|South Africa|2020-07-05	0.0001682928	Africa
Africa|hCoV-19/Egypt/CUNCI-HGC5I010/2020|EPI ISL 479730|B.1.1|Egypt|2020-06-02	Africa|hCoV-19/South Africa/KRISP-0478/2020|EPI ISL 495559|B.1.1|South Africa|2020-07-05	0.0000673282	Africa
Africa|hCoV-19/Egypt/CUNCI-HGC5I011/2020|EPI ISL 479712|B.1.1|Egypt|2020-06-02	Africa|hCoV-19/South Africa/KRISP-0478/2020|EPI ISL 495559|B.1.1|South Africa|2020-07-05	0.0000000000	Africa
Africa|hCoV-19/Egypt/CUNCI-HGC5I012/2020|EPI ISL 479713|B.1.1|Egypt|2020-06-02	Africa|hCoV-19/South Africa/KRISP-0478/2020|EPI ISL 495559|B.1.1|South Africa|2020-07-05	0.0000336498	Africa
Africa|hCoV-19/Egypt/CUNCI-HGC5I014/2020|EPI ISL 479714|B.1.255|Egypt|2020-06-02	Africa|hCoV-19/South Africa/KRISP-0478/2020|EPI ISL 495559|B.1.1|South Africa|2020-07-05	0.0003029514	Africa
Africa|hCoV-19/Egypt/CUNCI-HGC5I015/2020|EPI ISL 475722|B.1.255|Egypt|2020-05-02	Africa|hCoV-19/South Africa/KRISP-0478/2020|EPI ISL 495559|B.1.1|South Africa|2020-07-05	0.0003704635	Africa
Africa|hCoV-19/Egypt/CUNCI-HGC5I016/2020|EPI ISL 479731|B.1|Egypt|2020-06-02	Africa|hCoV-19/South Africa/KRISP-0478/2020|EPI ISL 495559|B.1.1|South Africa|2020-07-05	0.0002019649	Africa
Africa|hCoV-19/Egypt/CUNCI-HGC5I022/2020|EPI ISL 479715|B.1.1|Egypt|2020-06-02	Africa|hCoV-19/South Africa/KRISP-0478/2020|EPI ISL 495559|B.1.1|South Africa|2020-07-05	0.0000673033	Africa
Africa|hCoV-19/Egypt/CUNCI-HGC5I025/2020|EPI ISL 479716|A|Egypt|2020-06-02	Africa|hCoV-19/South Africa/KRISP-0478/2020|EPI ISL 495559|B.1.1|South Africa|2020-07-05	0.0001349011	Africa
Africa|hCoV-19/Egypt/CUNCI-HGC5I026/2020|EPI ISL 479735|B.1.5|Egypt|2020-06-02	Africa|hCoV-19/South Africa/KRISP-0478/2020|EPI ISL 495559|B.1.1|South Africa|2020-07-05	0.0003030870	Africa
Africa|hCoV-19/Egypt/CUNCI-HGC5I029/2020|EPI ISL 479734|B.1|Egypt|2020-06-02	Africa|hCoV-19/South Africa/KRISP-0478/2020|EPI ISL 495559|B.1.1|South Africa|2020-07-05	0.0002019942	Africa
Africa|hCoV-19/Egypt/CUNCI-HGC5I030/2020|EPI ISL 479721|B.1.5|Egypt|2020-06-02	Africa|hCoV-19/South Africa/KRISP-0478/2020|EPI ISL 495559|B.1.1|South Africa|2020-07-05	0.0001009866	Africa
Africa|hCoV-19/Egypt/CUNCI-HGC5I033/2020|EPI ISL 479717|B.1.5|Egypt|2020-06-02	Africa|hCoV-19/South Africa/KRISP-0478/2020|EPI ISL 495559|B.1.1|South Africa|2020-07-05	0.0000673305	Africa
Africa|hCoV-19/Egypt/CUNCI-HGC5I034/2020|EPI ISL 479720|B.1.5|Egypt|2020-06-02	Africa|hCoV-19/South Africa/KRISP-0478/2020|EPI ISL 495559|B.1.1|South Africa|2020-07-05	0.0001346224	Africa
Africa|hCoV-19/Egypt/CUNCI-HGC6I002/2020|EPI ISL 479719|B.1.1.1|Egypt|2020-06-02	Africa|hCoV-19/South Africa/KRISP-0478/2020|EPI ISL 495559|B.1.1|South Africa|2020-07-05	0.0002692576	Africa
Africa|hCoV-19/Egypt/CUNCI-HGC6I003/2020|EPI ISL 479718|B.1.5|Egypt|2020-06-02	Africa|hCoV-19/South Africa/KRISP-0478/2020|EPI ISL 495559|B.1.1|South Africa|2020-07-05	0.0002019622	Africa
Africa|hCoV-19/Egypt/CUNCI-HGC6I007/2020|EPI ISL 479722|B.1|Egypt|2020-06-02	Africa|hCoV-19/South Africa/KRISP-0478/2020|EPI ISL 495559|B.1.1|South Africa|2020-07-05	0.0001346637	Africa
Africa|hCoV-19/Egypt/CUNCI-HGC6I010/2020|EPI ISL 478672|B.1|Egypt|2020-06-02	Africa|hCoV-19/South Africa/KRISP-0478/2020|EPI ISL 495559|B.1.1|South Africa|2020-07-05	0.0003029179	Africa
Africa|hCoV-19/Egypt/CUNCI-HGC6I011/2020|EPI ISL 479727|A|Egypt|2020-06-02	Africa|hCoV-19/South Africa/KRISP-0478/2020|EPI ISL 495559|B.1.1|South Africa|2020-07-05	0.0006397732	Africa
Africa|hCoV-19/Egypt/CUNCI-HGC6I015/2020|EPI ISL 479725|B.1.1|Egypt|2020-06-02	Africa|hCoV-19/South Africa/KRISP-0478/2020|EPI ISL 495559|B.1.1|South Africa|2020-07-05	0.0001682611	Africa
Africa|hCoV-19/Egypt/CUNCI-HGC6I016/2020|EPI ISL 475723|B.1.247|Egypt|2020-06-02	Africa|hCoV-19/South Africa/KRISP-0478/2020|EPI ISL 495559|B.1.1|South Africa|2020-07-05	0.0004042918	Africa
Africa|hCoV-19/Egypt/CUNCI-HGC6I024/2020|EPI ISL 479732|B.1.1.247|Egypt|2020-06-02	Africa|hCoV-19/South Africa/KRISP-0478/2020|EPI ISL 495559|B.1.1|South Africa|2020-07-05	0.0001347676	Africa
Africa|hCoV-19/Egypt/CUNCI-HGC6I026/2020|EPI ISL 479724|B.1.1.1|Egypt|2020-06-02	Africa|hCoV-19/South Africa/KRISP-0478/2020|EPI ISL 495559|B.1.1|South Africa|2020-07-05	0.0003029207	Africa
Africa|hCoV-19/Egypt/CUNCI-HGC6I029/2020|EPI ISL 477161|B.1.255|Egypt|2020-06-02	Africa|hCoV-19/South Africa/KRISP-0478/2020|EPI ISL 495559|B.1.1|South Africa|2020-07-05	0.0003029311	Africa
Africa|hCoV-19/Egypt/CUNCI-HGC6I031/2020|EPI ISL 475724|B.1.1.1|Egypt|2020-06-02	Africa|hCoV-19/South Africa/KRISP-0478/2020|EPI ISL 495559|B.1.1|South Africa|2020-07-05	0.0002694235	Africa
Africa|hCoV-19/Egypt/CUNCI-HGC6I032/2020|EPI ISL 479733|B.1.1.1|Egypt|2020-06-02	Africa|hCoV-19/South Africa/KRISP-0478/2020|EPI ISL 495559|B.1.1|South Africa|2020-07-05	0.0002692938	Africa
Africa|hCoV-19/Egypt/CUNCI-HGC6I033/2020|EPI ISL 479723|B.1.1.1|Egypt|2020-06-02	Africa|hCoV-19/South Africa/KRISP-0478/2020|EPI ISL 495559|B.1.1|South Africa|2020-07-05	0.0002692821	Africa
Africa|hCoV-19/Egypt/CUNCI-HGC7I01/2020|EPI ISL 529141|B.1|Egypt|2020-07-19	Africa|hCoV-19/South Africa/KRISP-0478/2020|EPI ISL 495559|B.1.1|South Africa|2020-07-05	0.0003366455	Africa
Africa|hCoV-19/Egypt/CUNCI-HGC7I02/2020|EPI ISL 529142|A|Egypt|2020-07-19	Africa|hCoV-19/South Africa/KRISP-0478/2020|EPI ISL 495559|B.1.1|South Africa|2020-07-05	0.0006061296	Africa
Africa|hCoV-19/Egypt/CUNCI-HGC7I07/2020|EPI ISL 529145|B.1|Egypt|2020-07-19	Africa|hCoV-19/South Africa/KRISP-0478/2020|EPI ISL 495559|B.1.1|South Africa|2020-07-05	0.0003029820	Africa
Africa|hCoV-19/Egypt/EGY-020/2020|EPI ISL 526975|B.1|Egypt|2020-08-14	Africa|hCoV-19/South Africa/KRISP-0478/2020|EPI ISL 495559|B.1.1|South Africa|2020-07-05	0.0003029383	Africa
Africa|hCoV-19/Egypt/EGY-041/2020|EPI ISL 526997|B.1|Egypt|2020-08-22	Africa|hCoV-19/South Africa/KRISP-0478/2020|EPI ISL 495559|B.1.1|South Africa|2020-07-05	0.0003029383	Africa
Africa|hCoV-19/Egypt/EGY-S031/2020|EPI ISL 526986|B.1|Egypt|2020-08-17	Africa|hCoV-19/South Africa/KRISP-0478/2020|EPI ISL 495559|B.1.1|South Africa|2020-07-05	0.0003029383	Africa
Africa|hCoV-19/Egypt/HCoV2-Egy-002/2020|EPI ISL 510532|B.1|Egypt|2020-06-02	Africa|hCoV-19/South Africa/KRISP-0478/2020|EPI ISL 495559|B.1.1|South Africa|2020-07-05	0.0003029383	Africa
Africa|hCoV-19/Egypt/MASRI-005/2020|EPI ISL 482759|B.1|Egypt|2020-04-30	Africa|hCoV-19/South Africa/KRISP-0478/2020|EPI ISL 495559|B.1.1|South Africa|2020-07-05	0.0001682708	Africa
Africa|hCoV-19/Egypt/MASRI-007/2020|EPI ISL 482760|B.1|Egypt|2020-04-28	Africa|hCoV-19/South Africa/KRISP-0478/2020|EPI ISL 495559|B.1.1|South Africa|2020-07-05	0.0002357439	Africa
Africa|hCoV-19/Egypt/MASRI-008/2020|EPI ISL 482761|B.1|Egypt|2020-04-30	Africa|hCoV-19/South Africa/KRISP-0478/2020|EPI ISL 495559|B.1.1|South Africa|2020-07-05	0.0001692805	Africa
Africa|hCoV-19/Egypt/MASRI-009/2020|EPI ISL 483035|A|Egypt|2020-04-30	Africa|hCoV-19/South Africa/KRISP-0478/2020|EPI ISL 495559|B.1.1|South Africa|2020-07-05	0.0004713087	Africa
Africa|hCoV-19/Egypt/MASRI-011/2020|EPI ISL 482762|B.1|Egypt|2020-05-05	Africa|hCoV-19/South Africa/KRISP-0478/2020|EPI ISL 495559|B.1.1|South Africa|2020-07-05	0.0002356408	Africa
Africa|hCoV-19/Egypt/MASRI-012/2020|EPI ISL 482763|B.1|Egypt|2020-05-05	Africa|hCoV-19/South Africa/KRISP-0478/2020|EPI ISL 495559|B.1.1|South Africa|2020-07-05	0.0001346139	Africa
Africa|hCoV-19/Egypt/MASRI-014/2020|EPI ISL 482765|B.1|Egypt|2020-04-30	Africa|hCoV-19/South Africa/KRISP-0478/2020|EPI ISL 495559|B.1.1|South Africa|2020-07-05	0.0003703388	Africa
Africa|hCoV-19/Egypt/MASRI-015/2020|EPI ISL 482766|B.1.36|Egypt|2020-05-11	Africa|hCoV-19/South Africa/KRISP-0478/2020|EPI ISL 495559|B.1.1|South Africa|2020-07-05	0.0004376317	Africa
Africa|hCoV-19/Egypt/MASRI-016/2020|EPI ISL 482767|B.1|Egypt|2020-05-11	Africa|hCoV-19/South Africa/KRISP-0478/2020|EPI ISL 495559|B.1.1|South Africa|2020-07-05	0.0003705882	Africa
Africa|hCoV-19/Egypt/MASRI-018/2020|EPI ISL 483036|A|Egypt|2020-05-10	Africa|hCoV-19/South Africa/KRISP-0478/2020|EPI ISL 495559|B.1.1|South Africa|2020-07-05	0.0006103418	Africa
Africa|hCoV-19/Egypt/MASRI-020/2020|EPI ISL 483037|B.1|Egypt|2020-05-13	Africa|hCoV-19/South Africa/KRISP-0478/2020|EPI ISL 495559|B.1.1|South Africa|2020-07-05	0.0004421470	Africa
Africa|hCoV-19/Egypt/MASRI-022/2020|EPI ISL 482768|B.1.255|Egypt|2020-05-13	Africa|hCoV-19/South Africa/KRISP-0478/2020|EPI ISL 495559|B.1.1|South Africa|2020-07-05	0.0003708655	Africa
Africa|hCoV-19/Egypt/MASRI-023/2020|EPI ISL 482769|B.1|Egypt|2020-05-11	Africa|hCoV-19/South Africa/KRISP-0478/2020|EPI ISL 495559|B.1.1|South Africa|2020-07-05	0.0001684628	Africa
Africa|hCoV-19/Egypt/MASRI-024/2020|EPI ISL 482770|B.1|Egypt|2020-05-11	Africa|hCoV-19/South Africa/KRISP-0478/2020|EPI ISL 495559|B.1.1|South Africa|2020-07-05	0.0002356012	Africa
Africa|hCoV-19/Egypt/MASRI-025/2020|EPI ISL 482771|B.1|Egypt|2020-05-10	Africa|hCoV-19/South Africa/KRISP-0478/2020|EPI ISL 495559|B.1.1|South Africa|2020-07-05	0.0003704422	Africa
Africa|hCoV-19/Egypt/MASRI-026/2020|EPI ISL 482772|B.1|Egypt|2020-05-10	Africa|hCoV-19/South Africa/KRISP-0478/2020|EPI ISL 495559|B.1.1|South Africa|2020-07-05	0.0003029851	Africa
Africa|hCoV-19/Egypt/MASRI-027/2020|EPI ISL 482773|B.1.1.123|Egypt|2020-05-08	Africa|hCoV-19/South Africa/KRISP-0478/2020|EPI ISL 495559|B.1.1|South Africa|2020-07-05	0.0001011656	Africa
Africa|hCoV-19/Egypt/MASRI-028/2020|EPI ISL 483038|B.1|Egypt|2020-05-13	Africa|hCoV-19/South Africa/KRISP-0478/2020|EPI ISL 495559|B.1.1|South Africa|2020-07-05	0.0003029352	Africa
Africa|hCoV-19/Egypt/MASRI-029/2020|EPI ISL 482774|B.1|Egypt|2020-05-13	Africa|hCoV-19/South Africa/KRISP-0478/2020|EPI ISL 495559|B.1.1|South Africa|2020-07-05	0.0002356091	Africa
Africa|hCoV-19/Egypt/MASRI-10/2020|EPI ISL 475752|B.1.255|Egypt|2020-05	Africa|hCoV-19/South Africa/KRISP-0478/2020|EPI ISL 495559|B.1.1|South Africa|2020-07-05	0.0003367023	Africa
Africa|hCoV-19/Egypt/MASRI-11/2020|EPI ISL 475753|B.1.36|Egypt|2020-05	Africa|hCoV-19/South Africa/KRISP-0478/2020|EPI ISL 495559|B.1.1|South Africa|2020-07-05	0.0004713005	Africa
Africa|hCoV-19/Egypt/MASRI-14/2020|EPI ISL 475749|B.1|Egypt|2020-05	Africa|hCoV-19/South Africa/KRISP-0478/2020|EPI ISL 495559|B.1.1|South Africa|2020-07-05	0.0002019466	Africa
Africa|hCoV-19/Egypt/MASRI-15/2020|EPI ISL 475750|B.1.1|Egypt|2020-05	Africa|hCoV-19/South Africa/KRISP-0478/2020|EPI ISL 495559|B.1.1|South Africa|2020-07-05	0.0003387494	Africa
Africa|hCoV-19/Egypt/MASRI-2/2020|EPI ISL 475745|B.1|Egypt|2020-05	Africa|hCoV-19/South Africa/KRISP-0478/2020|EPI ISL 495559|B.1.1|South Africa|2020-07-05	0.0002355933	Africa
Africa|hCoV-19/Egypt/MASRI-3/2020|EPI ISL 475746|A|Egypt|2020-05	Africa|hCoV-19/South Africa/KRISP-0478/2020|EPI ISL 495559|B.1.1|South Africa|2020-07-05	0.0005050163	Africa
Africa|hCoV-19/Egypt/MASRI-6/2020|EPI ISL 475747|B.1.255|Egypt|2020-05	Africa|hCoV-19/South Africa/KRISP-0478/2020|EPI ISL 495559|B.1.1|South Africa|2020-07-05	0.0002355933	Africa
Africa|hCoV-19/Egypt/MASRI-9/2020|EPI ISL 475751|B.1.1.1|Egypt|2020-05	Africa|hCoV-19/South Africa/KRISP-0478/2020|EPI ISL 495559|B.1.1|South Africa|2020-07-05	0.0004040413	Africa
Africa|hCoV-19/Egypt/NRC-01/2020|EPI ISL 430820|B.1|Egypt|2020-03-18	Africa|hCoV-19/South Africa/KRISP-0478/2020|EPI ISL 495559|B.1.1|South Africa|2020-07-05	0.0002027545	Africa
Africa|hCoV-19/Egypt/NRC-03/2020|EPI ISL 430819|B.1.246|Egypt|2020-03-18	Africa|hCoV-19/South Africa/KRISP-0478/2020|EPI ISL 495559|B.1.1|South Africa|2020-07-05	0.0002363911	Africa
Africa|hCoV-19/Gabon/ITM-K011/2020|EPI ISL 539573|A|Gabon|2020-03-22	Africa|hCoV-19/South Africa/KRISP-0478/2020|EPI ISL 495559|B.1.1|South Africa|2020-07-05	0.0004376248	Africa
Africa|hCoV-19/Gabon/ITM-K023/2020|EPI ISL 539574|B.1.178|Gabon|2020-03-27	Africa|hCoV-19/South Africa/KRISP-0478/2020|EPI ISL 495559|B.1.1|South Africa|2020-07-05	0.0002019290	Africa
Africa|hCoV-19/Gabon/ITM-K027/2020|EPI ISL 539575|A|Gabon|2020-03-27	Africa|hCoV-19/South Africa/KRISP-0478/2020|EPI ISL 495559|B.1.1|South Africa|2020-07-05	0.0004376146	Africa
Africa|hCoV-19/Gabon/ITM-K028/2020|EPI ISL 539576|B.1.292|Gabon|2020-03-27	Africa|hCoV-19/South Africa/KRISP-0478/2020|EPI ISL 495559|B.1.1|South Africa|2020-07-05	0.0002019330	Africa
Africa|hCoV-19/Gambia/0214/2020|EPI ISL 471158|B.1|Gambia|2020-03-29	Africa|hCoV-19/South Africa/KRISP-0478/2020|EPI ISL 495559|B.1.1|South Africa|2020-07-05	0.0001685530	Africa
Africa|hCoV-19/Gambia/0268/2020|EPI ISL 471159|B.1.1|Gambia|2020-03-21	Africa|hCoV-19/South Africa/KRISP-0478/2020|EPI ISL 495559|B.1.1|South Africa|2020-07-05	0.0000339748	Africa
Africa|hCoV-19/Gambia/0278/2020|EPI ISL 471160|B.1.1|Gambia|2020-03-20	Africa|hCoV-19/South Africa/KRISP-0478/2020|EPI ISL 495559|B.1.1|South Africa|2020-07-05	0.0000340245	Africa
Africa|hCoV-19/Gambia/0528/2020|EPI ISL 471161|B.1.1.293|Gambia|2020-04-30	Africa|hCoV-19/South Africa/KRISP-0478/2020|EPI ISL 495559|B.1.1|South Africa|2020-07-05	0.0000690225	Africa
Africa|hCoV-19/Gambia/0531/2020|EPI ISL 471162|B.1.1.293|Gambia|2020-04-30	Africa|hCoV-19/South Africa/KRISP-0478/2020|EPI ISL 495559|B.1.1|South Africa|2020-07-05	0.0000690273	Africa
Africa|hCoV-19/Gambia/0536/2020|EPI ISL 471163|B.1.1.293|Gambia|2020-04-30	Africa|hCoV-19/South Africa/KRISP-0478/2020|EPI ISL 495559|B.1.1|South Africa|2020-07-05	0.0000672995	Africa
Africa|hCoV-19/Gambia/0547/2020|EPI ISL 471164|B.1.1.293|Gambia|2020-04-30	Africa|hCoV-19/South Africa/KRISP-0478/2020|EPI ISL 495559|B.1.1|South Africa|2020-07-05	0.0000674060	Africa
Africa|hCoV-19/Gambia/0548/2020|EPI ISL 471165|B.1.5|Gambia|2020-04-30	Africa|hCoV-19/South Africa/KRISP-0478/2020|EPI ISL 495559|B.1.1|South Africa|2020-07-05	0.0000348290	Africa
Africa|hCoV-19/Gambia/1090/2020|EPI ISL 471166|B.1.1|Gambia|2020-05-04	Africa|hCoV-19/South Africa/KRISP-0478/2020|EPI ISL 495559|B.1.1|South Africa|2020-07-05	0.0001017729	Africa
Africa|hCoV-19/Gambia/1094/2020|EPI ISL 471167|B.1.1.293|Gambia|2020-05-04	Africa|hCoV-19/South Africa/KRISP-0478/2020|EPI ISL 495559|B.1.1|South Africa|2020-07-05	0.0000672995	Africa
Africa|hCoV-19/Gambia/1251/2020|EPI ISL 471168|B.1.1.293|Gambia|2020-05-07	Africa|hCoV-19/South Africa/KRISP-0478/2020|EPI ISL 495559|B.1.1|South Africa|2020-07-05	0.0000690225	Africa
Africa|hCoV-19/Gambia/1264/2020|EPI ISL 471169|B.1.1|Gambia|2020-05-07	Africa|hCoV-19/South Africa/KRISP-0478/2020|EPI ISL 495559|B.1.1|South Africa|2020-07-05	0.0000339287	Africa
Africa|hCoV-19/Gambia/1271/2020|EPI ISL 471170|B.1.1|Gambia|2020-05-07	Africa|hCoV-19/South Africa/KRISP-0478/2020|EPI ISL 495559|B.1.1|South Africa|2020-07-05	0.0000339725	Africa
Africa|hCoV-19/Gambia/1277/2020|EPI ISL 471171|B.1.1.293|Gambia|2020-05-07	Africa|hCoV-19/South Africa/KRISP-0478/2020|EPI ISL 495559|B.1.1|South Africa|2020-07-05	0.0000672995	Africa
Africa|hCoV-19/Gambia/3668/2020|EPI ISL 560992|B.1.5.12|Gambia|2020-07-30	Africa|hCoV-19/South Africa/KRISP-0478/2020|EPI ISL 495559|B.1.1|South Africa|2020-07-05	0.0003730196	Africa
Africa|hCoV-19/Gambia/3670/2020|EPI ISL 560993|B.1.5.12|Gambia|2020-07-30	Africa|hCoV-19/South Africa/KRISP-0478/2020|EPI ISL 495559|B.1.1|South Africa|2020-07-05	0.0003760799	Africa
Africa|hCoV-19/Gambia/3671/2020|EPI ISL 560994|B.1.1.293|Gambia|2020-07-30	Africa|hCoV-19/South Africa/KRISP-0478/2020|EPI ISL 495559|B.1.1|South Africa|2020-07-05	0.0001356127	Africa
Africa|hCoV-19/Gambia/3673/2020|EPI ISL 560995|B.1.5|Gambia|2020-07-30	Africa|hCoV-19/South Africa/KRISP-0478/2020|EPI ISL 495559|B.1.1|South Africa|2020-07-05	0.0001356383	Africa
Africa|hCoV-19/Gambia/3676/2020|EPI ISL 560996|B.1.5|Gambia|2020-07-30	Africa|hCoV-19/South Africa/KRISP-0478/2020|EPI ISL 495559|B.1.1|South Africa|2020-07-05	0.0001380813	Africa
Africa|hCoV-19/Gambia/3678/2020|EPI ISL 560997|B.1.292|Gambia|2020-07-30	Africa|hCoV-19/South Africa/KRISP-0478/2020|EPI ISL 495559|B.1.1|South Africa|2020-07-05	0.0002356013	Africa
Africa|hCoV-19/Gambia/3679/2020|EPI ISL 560998|B.1.5.12|Gambia|2020-07-30	Africa|hCoV-19/South Africa/KRISP-0478/2020|EPI ISL 495559|B.1.1|South Africa|2020-07-05	0.0003077153	Africa
Africa|hCoV-19/Gambia/3680/2020|EPI ISL 560999|B.1.5|Gambia|2020-07-30	Africa|hCoV-19/South Africa/KRISP-0478/2020|EPI ISL 495559|B.1.1|South Africa|2020-07-05	0.0001381336	Africa
Africa|hCoV-19/Gambia/3683/2020|EPI ISL 561000|B.1.292|Gambia|2020-07-30	Africa|hCoV-19/South Africa/KRISP-0478/2020|EPI ISL 495559|B.1.1|South Africa|2020-07-05	0.0002692637	Africa
Africa|hCoV-19/Gambia/3703/2020|EPI ISL 561001|B.1.5.12|Gambia|2020-07-30	Africa|hCoV-19/South Africa/KRISP-0478/2020|EPI ISL 495559|B.1.1|South Africa|2020-07-05	0.0003029352	Africa
Africa|hCoV-19/Gambia/3717/2020|EPI ISL 561002|B.1.5|Gambia|2020-07-30	Africa|hCoV-19/South Africa/KRISP-0478/2020|EPI ISL 495559|B.1.1|South Africa|2020-07-05	0.0001709395	Africa
Africa|hCoV-19/Gambia/3724/2020|EPI ISL 561003|B.1.5.12|Gambia|2020-07-30	Africa|hCoV-19/South Africa/KRISP-0478/2020|EPI ISL 495559|B.1.1|South Africa|2020-07-05	0.0003029351	Africa
Africa|hCoV-19/Gambia/3725/2020|EPI ISL 561004|B.1.1.293|Gambia|2020-07-30	Africa|hCoV-19/South Africa/KRISP-0478/2020|EPI ISL 495559|B.1.1|South Africa|2020-07-05	0.0002019282	Africa
Africa|hCoV-19/Gambia/3728/2020|EPI ISL 561005|B.1.5|Gambia|2020-07-30	Africa|hCoV-19/South Africa/KRISP-0478/2020|EPI ISL 495559|B.1.1|South Africa|2020-07-05	0.0001057151	Africa
Africa|hCoV-19/Gambia/3729/2020|EPI ISL 561006|B.1.5.12|Gambia|2020-07-30	Africa|hCoV-19/South Africa/KRISP-0478/2020|EPI ISL 495559|B.1.1|South Africa|2020-07-05	0.0002355989	Africa
Africa|hCoV-19/Gambia/3732/2020|EPI ISL 561007|B.1.5|Gambia|2020-07-30	Africa|hCoV-19/South Africa/KRISP-0478/2020|EPI ISL 495559|B.1.1|South Africa|2020-07-05	0.0001710623	Africa
Africa|hCoV-19/Gambia/3735/2020|EPI ISL 561008|B.1.5|Gambia|2020-07-30	Africa|hCoV-19/South Africa/KRISP-0478/2020|EPI ISL 495559|B.1.1|South Africa|2020-07-05	0.0001035516	Africa
Africa|hCoV-19/Gambia/3737/2020|EPI ISL 561009|B.1.1.293|Gambia|2020-07-30	Africa|hCoV-19/South Africa/KRISP-0478/2020|EPI ISL 495559|B.1.1|South Africa|2020-07-05	0.0002020302	Africa
Africa|hCoV-19/Gambia/3741/2020|EPI ISL 561010|B.1.5.12|Gambia|2020-07-30	Africa|hCoV-19/South Africa/KRISP-0478/2020|EPI ISL 495559|B.1.1|South Africa|2020-07-05	0.0002393005	Africa
Africa|hCoV-19/Gambia/3743/2020|EPI ISL 561011|B.1.5.12|Gambia|2020-07-30	Africa|hCoV-19/South Africa/KRISP-0478/2020|EPI ISL 495559|B.1.1|South Africa|2020-07-05	0.0003702828	Africa
Africa|hCoV-19/Gambia/3749/2020|EPI ISL 561012|B.1.5.12|Gambia|2020-07-30	Africa|hCoV-19/South Africa/KRISP-0478/2020|EPI ISL 495559|B.1.1|South Africa|2020-07-05	0.0003029250	Africa
Africa|hCoV-19/Gambia/3761/2020|EPI ISL 561013|B.1.5.12|Gambia|2020-07-30	Africa|hCoV-19/South Africa/KRISP-0478/2020|EPI ISL 495559|B.1.1|South Africa|2020-07-05	0.0003029250	Africa
Africa|hCoV-19/Gambia/3772/2020|EPI ISL 561025|B.1.5|Gambia|2020-07-30	Africa|hCoV-19/South Africa/KRISP-0478/2020|EPI ISL 495559|B.1.1|South Africa|2020-07-05	0.0001395989	Africa
Africa|hCoV-19/Gambia/GC19-015/2020|EPI ISL 428855|B.1.1.8|Gambia|2020-03-17	Africa|hCoV-19/South Africa/KRISP-0478/2020|EPI ISL 495559|B.1.1|South Africa|2020-07-05	0.0000672965	Africa
Africa|hCoV-19/Gambia/GC19-026/2020|EPI ISL 428856|B.6|Gambia|2020-03-21	Africa|hCoV-19/South Africa/KRISP-0478/2020|EPI ISL 495559|B.1.1|South Africa|2020-07-05	0.0004039422	Africa
Africa|hCoV-19/Gambia/GC19-029/2020|EPI ISL 428857|B.1|Gambia|2020-04-20	Africa|hCoV-19/South Africa/KRISP-0478/2020|EPI ISL 495559|B.1.1|South Africa|2020-07-05	0.0002019418	Africa
Africa|hCoV-19/Gambia/GC19-0479/2020|EPI ISL 561015|B.1.1.293|Gambia|2020-04-29	Africa|hCoV-19/South Africa/KRISP-0478/2020|EPI ISL 495559|B.1.1|South Africa|2020-07-05	0.0000703107	Africa
Africa|hCoV-19/Gambia/GC19-0544/2020|EPI ISL 561016|B.1.5|Gambia|2020-05-01	Africa|hCoV-19/South Africa/KRISP-0478/2020|EPI ISL 495559|B.1.1|South Africa|2020-07-05	0.0000350213	Africa
Africa|hCoV-19/Gambia/GC19-1385/2020|EPI ISL 561018|B.1.5|Gambia|2020-05-12	Africa|hCoV-19/South Africa/KRISP-0478/2020|EPI ISL 495559|B.1.1|South Africa|2020-07-05	0.0000354043	Africa
Africa|hCoV-19/Gambia/GC19-1503/2020|EPI ISL 561021|B.1.1|Gambia|2020-05-14	Africa|hCoV-19/South Africa/KRISP-0478/2020|EPI ISL 495559|B.1.1|South Africa|2020-07-05	0.0001346038	Africa
Africa|hCoV-19/Gambia/GC19-1527/2020|EPI ISL 561022|B.1.1.293|Gambia|2020-05-16	Africa|hCoV-19/South Africa/KRISP-0478/2020|EPI ISL 495559|B.1.1|South Africa|2020-07-05	0.0000673062	Africa
Africa|hCoV-19/Gambia/GC19-1533/2020|EPI ISL 561023|B.1.1.264|Gambia|2020-05-16	Africa|hCoV-19/South Africa/KRISP-0478/2020|EPI ISL 495559|B.1.1|South Africa|2020-07-05	0.0000697445	Africa
Africa|hCoV-19/Gambia/GC19-1572/2020|EPI ISL 561014|B.1.1|Gambia|2020-05-20	Africa|hCoV-19/South Africa/KRISP-0478/2020|EPI ISL 495559|B.1.1|South Africa|2020-07-05	0.0000349129	Africa
Africa|hCoV-19/Gambia/GC19-1575/2020|EPI ISL 561026|B.1.1|Gambia|2020-05-20	Africa|hCoV-19/South Africa/KRISP-0478/2020|EPI ISL 495559|B.1.1|South Africa|2020-07-05	0.0001390047	Africa
Africa|hCoV-19/Gambia/GC19-1606/2020|EPI ISL 561027|B.1.1|Gambia|2020-05-20	Africa|hCoV-19/South Africa/KRISP-0478/2020|EPI ISL 495559|B.1.1|South Africa|2020-07-05	0.0000697466	Africa
Africa|hCoV-19/Gambia/GC19-1706/2020|EPI ISL 561028|B.1.5|Gambia|2020-05-22	Africa|hCoV-19/South Africa/KRISP-0478/2020|EPI ISL 495559|B.1.1|South Africa|2020-07-05	0.0000350408	Africa
Africa|hCoV-19/Gambia/GC19-1814/2020|EPI ISL 561032|B.1.5|Gambia|2020-05-28	Africa|hCoV-19/South Africa/KRISP-0478/2020|EPI ISL 495559|B.1.1|South Africa|2020-07-05	0.0000353917	Africa
Africa|hCoV-19/Gambia/GC19-1818/2020|EPI ISL 561034|B.1.1|Gambia|2020-05-28	Africa|hCoV-19/South Africa/KRISP-0478/2020|EPI ISL 495559|B.1.1|South Africa|2020-07-05	0.0001346128	Africa
Africa|hCoV-19/Gambia/GC19-1983/2020|EPI ISL 561038|B.1.1|Gambia|2020-06-07	Africa|hCoV-19/South Africa/KRISP-0478/2020|EPI ISL 495559|B.1.1|South Africa|2020-07-05	0.0001346088	Africa
Africa|hCoV-19/Gambia/GC19-2197/2020|EPI ISL 561040|B.1.292|Gambia|2020-06-26	Africa|hCoV-19/South Africa/KRISP-0478/2020|EPI ISL 495559|B.1.1|South Africa|2020-07-05	0.0002375114	Africa
Africa|hCoV-19/Gambia/GC19-2427/2020|EPI ISL 561105|B.1.1.293|Gambia|2020-07-21	Africa|hCoV-19/South Africa/KRISP-0478/2020|EPI ISL 495559|B.1.1|South Africa|2020-07-05	0.0001682984	Africa
Africa|hCoV-19/Gambia/GC19-2443/2020|EPI ISL 561106|B.1.5|Gambia|2020-07-21	Africa|hCoV-19/South Africa/KRISP-0478/2020|EPI ISL 495559|B.1.1|South Africa|2020-07-05	0.0001062240	Africa
Africa|hCoV-19/Gambia/GC19-2450/2020|EPI ISL 561107|B.1.5.12|Gambia|2020-07-21	Africa|hCoV-19/South Africa/KRISP-0478/2020|EPI ISL 495559|B.1.1|South Africa|2020-07-05	0.0003029393	Africa
Africa|hCoV-19/Gambia/GC19-2459/2020|EPI ISL 561108|B.1.1.293|Gambia|2020-07-21	Africa|hCoV-19/South Africa/KRISP-0478/2020|EPI ISL 495559|B.1.1|South Africa|2020-07-05	0.0001357171	Africa
Africa|hCoV-19/Gambia/GC19-2469/2020|EPI ISL 561109|B.1.5|Gambia|2020-07-21	Africa|hCoV-19/South Africa/KRISP-0478/2020|EPI ISL 495559|B.1.1|South Africa|2020-07-05	0.0001035624	Africa
Africa|hCoV-19/Gambia/GC19-2473/2020|EPI ISL 561110|B.1.5.12|Gambia|2020-07-21	Africa|hCoV-19/South Africa/KRISP-0478/2020|EPI ISL 495559|B.1.1|South Africa|2020-07-05	0.0003366209	Africa
Africa|hCoV-19/Gambia/GC19-2498/2020|EPI ISL 561111|B.1.292|Gambia|2020-07-21	Africa|hCoV-19/South Africa/KRISP-0478/2020|EPI ISL 495559|B.1.1|South Africa|2020-07-05	0.0002692549	Africa
Africa|hCoV-19/Gambia/GC19-2525/2020|EPI ISL 561113|B.1.1.293|Gambia|2020-07-21	Africa|hCoV-19/South Africa/KRISP-0478/2020|EPI ISL 495559|B.1.1|South Africa|2020-07-05	0.0001346075	Africa
Africa|hCoV-19/Gambia/GC19-2526/2020|EPI ISL 561114|B.1.5.12|Gambia|2020-07-21	Africa|hCoV-19/South Africa/KRISP-0478/2020|EPI ISL 495559|B.1.1|South Africa|2020-07-05	0.0003366275	Africa
Africa|hCoV-19/Gambia/GC19-2629/2020|EPI ISL 561123|B.1.5.12|Gambia|2020-07-21	Africa|hCoV-19/South Africa/KRISP-0478/2020|EPI ISL 495559|B.1.1|South Africa|2020-07-05	0.0003054061	Africa
Africa|hCoV-19/Gambia/GC19-2632/2020|EPI ISL 561124|B.1.5.12|Gambia|2020-07-21	Africa|hCoV-19/South Africa/KRISP-0478/2020|EPI ISL 495559|B.1.1|South Africa|2020-07-05	0.0003051782	Africa
Africa|hCoV-19/Gambia/GC19-2638/2020|EPI ISL 561126|B.1.5.12|Gambia|2020-07-21	Africa|hCoV-19/South Africa/KRISP-0478/2020|EPI ISL 495559|B.1.1|South Africa|2020-07-05	0.0002779377	Africa
Africa|hCoV-19/Gambia/GC19-2652/2020|EPI ISL 561128|B.1.5.12|Gambia|2020-07-21	Africa|hCoV-19/South Africa/KRISP-0478/2020|EPI ISL 495559|B.1.1|South Africa|2020-07-05	0.0002020375	Africa
Africa|hCoV-19/Gambia/GC19-2654/2020|EPI ISL 561130|B.1.292|Gambia|2020-07-21	Africa|hCoV-19/South Africa/KRISP-0478/2020|EPI ISL 495559|B.1.1|South Africa|2020-07-05	0.0003029484	Africa
Africa|hCoV-19/Gambia/GC19-2663/2020|EPI ISL 561133|B.1.1.293|Gambia|2020-07-21	Africa|hCoV-19/South Africa/KRISP-0478/2020|EPI ISL 495559|B.1.1|South Africa|2020-07-05	0.0001682628	Africa
Africa|hCoV-19/Gambia/GC19-2707/2020|EPI ISL 561134|B.1.1.293|Gambia|2020-07-21	Africa|hCoV-19/South Africa/KRISP-0478/2020|EPI ISL 495559|B.1.1|South Africa|2020-07-05	0.0002034321	Africa
Africa|hCoV-19/Gambia/GC19-2711/2020|EPI ISL 561135|B.1.5.12|Gambia|2020-07-21	Africa|hCoV-19/South Africa/KRISP-0478/2020|EPI ISL 495559|B.1.1|South Africa|2020-07-05	0.0002692495	Africa
Africa|hCoV-19/Gambia/GC19-2730/2020|EPI ISL 561136|B.1.5.12|Gambia|2020-07-21	Africa|hCoV-19/South Africa/KRISP-0478/2020|EPI ISL 495559|B.1.1|South Africa|2020-07-05	0.0004069633	Africa
Africa|hCoV-19/Gambia/GC19-2731/2020|EPI ISL 561137|B.1.1.293|Gambia|2020-07-21	Africa|hCoV-19/South Africa/KRISP-0478/2020|EPI ISL 495559|B.1.1|South Africa|2020-07-05	0.0001346165	Africa
Africa|hCoV-19/Gambia/GC19-2828/2020|EPI ISL 561150|B.1.361|Gambia|2020-07-24	Africa|hCoV-19/South Africa/KRISP-0478/2020|EPI ISL 495559|B.1.1|South Africa|2020-07-05	0.0002692847	Africa
Africa|hCoV-19/Gambia/GC19-2842/2020|EPI ISL 561151|B.1.1|Gambia|2020-07-24	Africa|hCoV-19/South Africa/KRISP-0478/2020|EPI ISL 495559|B.1.1|South Africa|2020-07-05	0.0002019350	Africa
Africa|hCoV-19/Gambia/GC19-2898/2020|EPI ISL 561153|B.1.5.12|Gambia|2020-07-24	Africa|hCoV-19/South Africa/KRISP-0478/2020|EPI ISL 495559|B.1.1|South Africa|2020-07-05	0.0002692675	Africa
Africa|hCoV-19/Gambia/GC19-2904/2020|EPI ISL 561154|B.1.1|Gambia|2020-07-24	Africa|hCoV-19/South Africa/KRISP-0478/2020|EPI ISL 495559|B.1.1|South Africa|2020-07-05	0.0002019282	Africa
Africa|hCoV-19/Gambia/GC19-2947/2020|EPI ISL 561155|B.1.5.12|Gambia|2020-07-24	Africa|hCoV-19/South Africa/KRISP-0478/2020|EPI ISL 495559|B.1.1|South Africa|2020-07-05	0.0003029250	Africa
Africa|hCoV-19/Gambia/GC19-2973/2020|EPI ISL 561156|B.1.1.293|Gambia|2020-07-24	Africa|hCoV-19/South Africa/KRISP-0478/2020|EPI ISL 495559|B.1.1|South Africa|2020-07-05	0.0001009512	Africa
Africa|hCoV-19/Gambia/GC19-2977/2020|EPI ISL 561157|B.1.1.293|Gambia|2020-07-24	Africa|hCoV-19/South Africa/KRISP-0478/2020|EPI ISL 495559|B.1.1|South Africa|2020-07-05	0.0001009546	Africa
Africa|hCoV-19/Gambia/GC19-2985/2020|EPI ISL 561158|B.1.5.12|Gambia|2020-07-24	Africa|hCoV-19/South Africa/KRISP-0478/2020|EPI ISL 495559|B.1.1|South Africa|2020-07-05	0.0002019290	Africa
Africa|hCoV-19/Gambia/GC19-2991/2020|EPI ISL 561159|B.1.1|Gambia|2020-07-24	Africa|hCoV-19/South Africa/KRISP-0478/2020|EPI ISL 495559|B.1.1|South Africa|2020-07-05	0.0001682928	Africa
Africa|hCoV-19/Gambia/GC19-3064/2020|EPI ISL 561160|B.1.1|Gambia|2020-07-25	Africa|hCoV-19/South Africa/KRISP-0478/2020|EPI ISL 495559|B.1.1|South Africa|2020-07-05	0.0002019418	Africa
Africa|hCoV-19/Gambia/GC19-3065/2020|EPI ISL 561161|B.1.5.12|Gambia|2020-07-25	Africa|hCoV-19/South Africa/KRISP-0478/2020|EPI ISL 495559|B.1.1|South Africa|2020-07-05	0.0003423468	Africa
Africa|hCoV-19/Gambia/GC19-3081/2020|EPI ISL 561162|B.1.1|Gambia|2020-07-25	Africa|hCoV-19/South Africa/KRISP-0478/2020|EPI ISL 495559|B.1.1|South Africa|2020-07-05	0.0002019348	Africa
Africa|hCoV-19/Gambia/GC19-3085/2020|EPI ISL 561163|B.1.1.293|Gambia|2020-07-25	Africa|hCoV-19/South Africa/KRISP-0478/2020|EPI ISL 495559|B.1.1|South Africa|2020-07-05	0.0001356278	Africa
Africa|hCoV-19/Gambia/GC19-3087/2020|EPI ISL 561041|B.1.292|Gambia|2020-07-25	Africa|hCoV-19/South Africa/KRISP-0478/2020|EPI ISL 495559|B.1.1|South Africa|2020-07-05	0.0003029177	Africa
Africa|hCoV-19/Gambia/GC19-3099/2020|EPI ISL 561164|B.1.1.242|Gambia|2020-07-25	Africa|hCoV-19/South Africa/KRISP-0478/2020|EPI ISL 495559|B.1.1|South Africa|2020-07-05	0.0001682651	Africa
Africa|hCoV-19/Gambia/GC19-3110/2020|EPI ISL 561165|B.1.1.293|Gambia|2020-07-25	Africa|hCoV-19/South Africa/KRISP-0478/2020|EPI ISL 495559|B.1.1|South Africa|2020-07-05	0.0001346089	Africa
Africa|hCoV-19/Gambia/GC19-3112/2020|EPI ISL 561166|B.1|Gambia|2020-07-25	Africa|hCoV-19/South Africa/KRISP-0478/2020|EPI ISL 495559|B.1.1|South Africa|2020-07-05	0.0003702618	Africa
Africa|hCoV-19/Gambia/GC19-3113/2020|EPI ISL 561167|B.1.1.293|Gambia|2020-07-25	Africa|hCoV-19/South Africa/KRISP-0478/2020|EPI ISL 495559|B.1.1|South Africa|2020-07-05	0.0001009512	Africa
Africa|hCoV-19/Gambia/GC19-3114/2020|EPI ISL 561168|B.1.1|Gambia|2020-07-25	Africa|hCoV-19/South Africa/KRISP-0478/2020|EPI ISL 495559|B.1.1|South Africa|2020-07-05	0.0002019282	Africa
Africa|hCoV-19/Gambia/GC19-3135/2020|EPI ISL 561169|B.1.5.12|Gambia|2020-07-27	Africa|hCoV-19/South Africa/KRISP-0478/2020|EPI ISL 495559|B.1.1|South Africa|2020-07-05	0.0002034348	Africa
Africa|hCoV-19/Gambia/GC19-3140/2020|EPI ISL 561042|B.1.5.12|Gambia|2020-07-27	Africa|hCoV-19/South Africa/KRISP-0478/2020|EPI ISL 495559|B.1.1|South Africa|2020-07-05	0.0003703063	Africa
Africa|hCoV-19/Gambia/GC19-3145/2020|EPI ISL 561170|B.1.1|Gambia|2020-07-27	Africa|hCoV-19/South Africa/KRISP-0478/2020|EPI ISL 495559|B.1.1|South Africa|2020-07-05	0.0002019350	Africa
Africa|hCoV-19/Gambia/GC19-3146/2020|EPI ISL 561171|B.1.5.12|Gambia|2020-07-27	Africa|hCoV-19/South Africa/KRISP-0478/2020|EPI ISL 495559|B.1.1|South Africa|2020-07-05	0.0002034990	Africa
Africa|hCoV-19/Gambia/GC19-3165/2020|EPI ISL 561043|B.1.1.293|Gambia|2020-07-27	Africa|hCoV-19/South Africa/KRISP-0478/2020|EPI ISL 495559|B.1.1|South Africa|2020-07-05	0.0001009512	Africa
Africa|hCoV-19/Gambia/GC19-3166/2020|EPI ISL 561044|B.1.5.12|Gambia|2020-07-27	Africa|hCoV-19/South Africa/KRISP-0478/2020|EPI ISL 495559|B.1.1|South Africa|2020-07-05	0.0002034280	Africa
Africa|hCoV-19/Gambia/GC19-3189/2020|EPI ISL 561045|B.1.5|Gambia|2020-07-27	Africa|hCoV-19/South Africa/KRISP-0478/2020|EPI ISL 495559|B.1.1|South Africa|2020-07-05	0.0001027101	Africa
Africa|hCoV-19/Gambia/GC19-3192/2020|EPI ISL 561046|B.1.5|Gambia|2020-07-27	Africa|hCoV-19/South Africa/KRISP-0478/2020|EPI ISL 495559|B.1.1|South Africa|2020-07-05	0.0000678157	Africa
Africa|hCoV-19/Gambia/GC19-3193/2020|EPI ISL 561047|B.1.5.12|Gambia|2020-07-27	Africa|hCoV-19/South Africa/KRISP-0478/2020|EPI ISL 495559|B.1.1|South Africa|2020-07-05	0.0002034211	Africa
Africa|hCoV-19/Gambia/GC19-3208/2020|EPI ISL 561048|B.1.5.12|Gambia|2020-07-27	Africa|hCoV-19/South Africa/KRISP-0478/2020|EPI ISL 495559|B.1.1|South Africa|2020-07-05	0.0002712851	Africa
Africa|hCoV-19/Gambia/GC19-3209/2020|EPI ISL 561049|B.1.5.12|Gambia|2020-07-27	Africa|hCoV-19/South Africa/KRISP-0478/2020|EPI ISL 495559|B.1.1|South Africa|2020-07-05	0.0001695371	Africa
Africa|hCoV-19/Gambia/GC19-3210/2020|EPI ISL 561050|B.1.5.12|Gambia|2020-07-27	Africa|hCoV-19/South Africa/KRISP-0478/2020|EPI ISL 495559|B.1.1|South Africa|2020-07-05	0.0001737037	Africa
Africa|hCoV-19/Gambia/GC19-3214/2020|EPI ISL 561051|B.1.1.293|Gambia|2020-07-27	Africa|hCoV-19/South Africa/KRISP-0478/2020|EPI ISL 495559|B.1.1|South Africa|2020-07-05	0.0001017187	Africa
Africa|hCoV-19/Gambia/GC19-3219/2020|EPI ISL 561052|B.1.5.12|Gambia|2020-07-27	Africa|hCoV-19/South Africa/KRISP-0478/2020|EPI ISL 495559|B.1.1|South Africa|2020-07-05	0.0002019560	Africa
Africa|hCoV-19/Gambia/GC19-3246/2020|EPI ISL 561053|B.1.5.12|Gambia|2020-07-27	Africa|hCoV-19/South Africa/KRISP-0478/2020|EPI ISL 495559|B.1.1|South Africa|2020-07-05	0.0002034458	Africa
Africa|hCoV-19/Gambia/GC19-3255/2020|EPI ISL 561054|B.1.177|Gambia|2020-07-27	Africa|hCoV-19/South Africa/KRISP-0478/2020|EPI ISL 495559|B.1.1|South Africa|2020-07-05	0.0000339065	Africa
Africa|hCoV-19/Gambia/GC19-3266/2020|EPI ISL 561055|B.1.5|Gambia|2020-07-27	Africa|hCoV-19/South Africa/KRISP-0478/2020|EPI ISL 495559|B.1.1|South Africa|2020-07-05	0.0000000000	Africa
Africa|hCoV-19/Gambia/GC19-3267/2020|EPI ISL 561056|B.1.5.12|Gambia|2020-07-27	Africa|hCoV-19/South Africa/KRISP-0478/2020|EPI ISL 495559|B.1.1|South Africa|2020-07-05	0.0001356283	Africa
Africa|hCoV-19/Gambia/GC19-3278/2020|EPI ISL 561058|B.1.5.12|Gambia|2020-07-27	Africa|hCoV-19/South Africa/KRISP-0478/2020|EPI ISL 495559|B.1.1|South Africa|2020-07-05	0.0001695158	Africa
Africa|hCoV-19/Gambia/GC19-3301/2020|EPI ISL 561059|B.1.5.12|Gambia|2020-07-27	Africa|hCoV-19/South Africa/KRISP-0478/2020|EPI ISL 495559|B.1.1|South Africa|2020-07-05	0.0001695331	Africa
Africa|hCoV-19/Gambia/GC19-3317/2020|EPI ISL 561060|B.1.5|Gambia|2020-07-27	Africa|hCoV-19/South Africa/KRISP-0478/2020|EPI ISL 495559|B.1.1|South Africa|2020-07-05	0.0000673214	Africa
Africa|hCoV-19/Gambia/GC19-3323/2020|EPI ISL 561061|B.1.5|Gambia|2020-07-27	Africa|hCoV-19/South Africa/KRISP-0478/2020|EPI ISL 495559|B.1.1|South Africa|2020-07-05	0.0000339080	Africa
Africa|hCoV-19/Gambia/GC19-3358/2020|EPI ISL 561062|B.1.1.293|Gambia|2020-07-27	Africa|hCoV-19/South Africa/KRISP-0478/2020|EPI ISL 495559|B.1.1|South Africa|2020-07-05	0.0002019281	Africa
Africa|hCoV-19/Gambia/GC19-3365/2020|EPI ISL 561063|B.1.5.12|Gambia|2020-07-27	Africa|hCoV-19/South Africa/KRISP-0478/2020|EPI ISL 495559|B.1.1|South Africa|2020-07-05	0.0002373559	Africa
Africa|hCoV-19/Gambia/GC19-3373/2020|EPI ISL 561064|B.1.5|Gambia|2020-07-27	Africa|hCoV-19/South Africa/KRISP-0478/2020|EPI ISL 495559|B.1.1|South Africa|2020-07-05	0.0001017226	Africa
Africa|hCoV-19/Gambia/GC19-3374/2020|EPI ISL 561065|B.1.5.12|Gambia|2020-07-27	Africa|hCoV-19/South Africa/KRISP-0478/2020|EPI ISL 495559|B.1.1|South Africa|2020-07-05	0.0002034279	Africa
Africa|hCoV-19/Gambia/GC19-3375/2020|EPI ISL 561066|B.1.5.12|Gambia|2020-07-27	Africa|hCoV-19/South Africa/KRISP-0478/2020|EPI ISL 495559|B.1.1|South Africa|2020-07-05	0.0001695158	Africa
Africa|hCoV-19/Gambia/GC19-3380/2020|EPI ISL 561067|B.1.5.12|Gambia|2020-07-27	Africa|hCoV-19/South Africa/KRISP-0478/2020|EPI ISL 495559|B.1.1|South Africa|2020-07-05	0.0002034418	Africa
Africa|hCoV-19/Gambia/GC19-3381/2020|EPI ISL 561068|B.1.5.12|Gambia|2020-07-27	Africa|hCoV-19/South Africa/KRISP-0478/2020|EPI ISL 495559|B.1.1|South Africa|2020-07-05	0.0003702739	Africa
Africa|hCoV-19/Gambia/GC19-3396/2020|EPI ISL 561069|B.1.5.12|Gambia|2020-07-27	Africa|hCoV-19/South Africa/KRISP-0478/2020|EPI ISL 495559|B.1.1|South Africa|2020-07-05	0.0003366060	Africa
Africa|hCoV-19/Gambia/GC19-3398/2020|EPI ISL 561070|B.1.1.242|Gambia|2020-07-27	Africa|hCoV-19/South Africa/KRISP-0478/2020|EPI ISL 495559|B.1.1|South Africa|2020-07-05	0.0002692432	Africa
Africa|hCoV-19/Gambia/GC19-3399/2020|EPI ISL 561172|B.1.5|Gambia|2020-07-27	Africa|hCoV-19/South Africa/KRISP-0478/2020|EPI ISL 495559|B.1.1|South Africa|2020-07-05	0.0001009760	Africa
Africa|hCoV-19/Gambia/GC19-3400/2020|EPI ISL 561173|B.1.5|Gambia|2020-07-27	Africa|hCoV-19/South Africa/KRISP-0478/2020|EPI ISL 495559|B.1.1|South Africa|2020-07-05	0.0001682911	Africa
Africa|hCoV-19/Gambia/GC19-3407/2020|EPI ISL 561174|B.1.1.242|Gambia|2020-07-27	Africa|hCoV-19/South Africa/KRISP-0478/2020|EPI ISL 495559|B.1.1|South Africa|2020-07-05	0.0001346275	Africa
Africa|hCoV-19/Gambia/GC19-3411/2020|EPI ISL 561175|B.1.5.12|Gambia|2020-07-27	Africa|hCoV-19/South Africa/KRISP-0478/2020|EPI ISL 495559|B.1.1|South Africa|2020-07-05	0.0002735508	Africa
Africa|hCoV-19/Gambia/GC19-3418/2020|EPI ISL 561176|B.1.1.242|Gambia|2020-07-27	Africa|hCoV-19/South Africa/KRISP-0478/2020|EPI ISL 495559|B.1.1|South Africa|2020-07-05	0.0002019377	Africa
Africa|hCoV-19/Gambia/GC19-3429/2020|EPI ISL 561178|B.1.5.12|Gambia|2020-07-27	Africa|hCoV-19/South Africa/KRISP-0478/2020|EPI ISL 495559|B.1.1|South Africa|2020-07-05	0.0002019290	Africa
Africa|hCoV-19/Gambia/GC19-3432/2020|EPI ISL 561179|B.1.5.12|Gambia|2020-07-27	Africa|hCoV-19/South Africa/KRISP-0478/2020|EPI ISL 495559|B.1.1|South Africa|2020-07-05	0.0003730725	Africa
Africa|hCoV-19/Gambia/GC19-3438/2020|EPI ISL 561180|B.1.5.12|Gambia|2020-07-27	Africa|hCoV-19/South Africa/KRISP-0478/2020|EPI ISL 495559|B.1.1|South Africa|2020-07-05	0.0003366252	Africa
Africa|hCoV-19/Gambia/GC19-3445/2020|EPI ISL 561181|B.1.5.12|Gambia|2020-07-27	Africa|hCoV-19/South Africa/KRISP-0478/2020|EPI ISL 495559|B.1.1|South Africa|2020-07-05	0.0004039436	Africa
Africa|hCoV-19/Gambia/GC19-3448/2020|EPI ISL 561183|B.1.5|Gambia|2020-07-27	Africa|hCoV-19/South Africa/KRISP-0478/2020|EPI ISL 495559|B.1.1|South Africa|2020-07-05	0.0001369389	Africa
Africa|hCoV-19/Gambia/GC19-3497/2020|EPI ISL 561184|B.1.5.12|Gambia|2020-07-27	Africa|hCoV-19/South Africa/KRISP-0478/2020|EPI ISL 495559|B.1.1|South Africa|2020-07-05	0.0003365835	Africa
Africa|hCoV-19/Gambia/GC19-3503/2020|EPI ISL 561186|B.1.5.12|Gambia|2020-07-27	Africa|hCoV-19/South Africa/KRISP-0478/2020|EPI ISL 495559|B.1.1|South Africa|2020-07-05	0.0002393031	Africa
Africa|hCoV-19/Gambia/GC19-3504/2020|EPI ISL 561187|B.1.5.12|Gambia|2020-07-27	Africa|hCoV-19/South Africa/KRISP-0478/2020|EPI ISL 495559|B.1.1|South Africa|2020-07-05	0.0003051886	Africa
Africa|hCoV-19/Gambia/GC19-3505/2020|EPI ISL 561188|B.1.5.12|Gambia|2020-07-27	Africa|hCoV-19/South Africa/KRISP-0478/2020|EPI ISL 495559|B.1.1|South Africa|2020-07-05	0.0002692712	Africa
Africa|hCoV-19/Gambia/GC19-3529/2020|EPI ISL 561191|B.1.5.12|Gambia|2020-07-27	Africa|hCoV-19/South Africa/KRISP-0478/2020|EPI ISL 495559|B.1.1|South Africa|2020-07-05	0.0003366140	Africa
Africa|hCoV-19/Gambia/GC19-3530/2020|EPI ISL 561192|B.1.5.12|Gambia|2020-07-27	Africa|hCoV-19/South Africa/KRISP-0478/2020|EPI ISL 495559|B.1.1|South Africa|2020-07-05	0.0002071283	Africa
Africa|hCoV-19/Gambia/GC19-3533/2020|EPI ISL 561193|B.1.1.293|Gambia|2020-07-27	Africa|hCoV-19/South Africa/KRISP-0478/2020|EPI ISL 495559|B.1.1|South Africa|2020-07-05	0.0001346212	Africa
Africa|hCoV-19/Gambia/GC19-3535/2020|EPI ISL 561194|B.1.1.242|Gambia|2020-07-27	Africa|hCoV-19/South Africa/KRISP-0478/2020|EPI ISL 495559|B.1.1|South Africa|2020-07-05	0.0002019310	Africa
Africa|hCoV-19/Gambia/GC19-3550/2020|EPI ISL 561195|B.1.5.12|Gambia|2020-07-27	Africa|hCoV-19/South Africa/KRISP-0478/2020|EPI ISL 495559|B.1.1|South Africa|2020-07-05	0.0003029424	Africa
Africa|hCoV-19/Gambia/GC19-3565/2020|EPI ISL 561196|B.1.5.12|Gambia|2020-07-27	Africa|hCoV-19/South Africa/KRISP-0478/2020|EPI ISL 495559|B.1.1|South Africa|2020-07-05	0.0002355886	Africa
Africa|hCoV-19/Gambia/GC19-3578/2020|EPI ISL 561197|B.1.5.12|Gambia|2020-07-27	Africa|hCoV-19/South Africa/KRISP-0478/2020|EPI ISL 495559|B.1.1|South Africa|2020-07-05	0.0002693764	Africa
Africa|hCoV-19/Gambia/GC19-3629/2020|EPI ISL 561199|B.1.5.12|Gambia|2020-07-27	Africa|hCoV-19/South Africa/KRISP-0478/2020|EPI ISL 495559|B.1.1|South Africa|2020-07-05	0.0003702903	Africa
Africa|hCoV-19/Gambia/GC19-3656/2020|EPI ISL 561201|B.1.5.12|Gambia|2020-07-27	Africa|hCoV-19/South Africa/KRISP-0478/2020|EPI ISL 495559|B.1.1|South Africa|2020-07-05	0.0002692767	Africa
Africa|hCoV-19/Gambia/GC19-3659/2020|EPI ISL 561202|B.1.1|Gambia|2020-07-27	Africa|hCoV-19/South Africa/KRISP-0478/2020|EPI ISL 495559|B.1.1|South Africa|2020-07-05	0.0001682888	Africa
Africa|hCoV-19/Gambia/GC19-3666/2020|EPI ISL 561204|B.1.5.12|Gambia|2020-07-27	Africa|hCoV-19/South Africa/KRISP-0478/2020|EPI ISL 495559|B.1.1|South Africa|2020-07-05	0.0003393585	Africa
Africa|hCoV-19/Gambia/GC19-3769/2020|EPI ISL 561072|B.1.292|Gambia|2020-07-27	Africa|hCoV-19/South Africa/KRISP-0478/2020|EPI ISL 495559|B.1.1|South Africa|2020-07-05	0.0002734816	Africa
Africa|hCoV-19/Gambia/GC19-3773/2020|EPI ISL 561073|B.1.5.12|Gambia|2020-07-27	Africa|hCoV-19/South Africa/KRISP-0478/2020|EPI ISL 495559|B.1.1|South Africa|2020-07-05	0.0003366060	Africa
Africa|hCoV-19/Gambia/GC19-3774/2020|EPI ISL 561074|B.1.5.12|Gambia|2020-07-27	Africa|hCoV-19/South Africa/KRISP-0478/2020|EPI ISL 495559|B.1.1|South Africa|2020-07-05	0.0003029393	Africa
Africa|hCoV-19/Gambia/GC19-3794/2020|EPI ISL 561078|B.1.5.12|Gambia|2020-07-27	Africa|hCoV-19/South Africa/KRISP-0478/2020|EPI ISL 495559|B.1.1|South Africa|2020-07-05	0.0003076817	Africa
Africa|hCoV-19/Gambia/GC19-3796/2020|EPI ISL 561079|B.1.5.12|Gambia|2020-07-27	Africa|hCoV-19/South Africa/KRISP-0478/2020|EPI ISL 495559|B.1.1|South Africa|2020-07-05	0.0003365901	Africa
Africa|hCoV-19/Gambia/GC19-3798/2020|EPI ISL 561080|B.1.1.242|Gambia|2020-07-27	Africa|hCoV-19/South Africa/KRISP-0478/2020|EPI ISL 495559|B.1.1|South Africa|2020-07-05	0.0002378860	Africa
Africa|hCoV-19/Gambia/GC19-3799/2020|EPI ISL 561081|B.1.1.242|Gambia|2020-07-27	Africa|hCoV-19/South Africa/KRISP-0478/2020|EPI ISL 495559|B.1.1|South Africa|2020-07-05	0.0002355728	Africa
Africa|hCoV-19/Gambia/GC19-3802/2020|EPI ISL 561082|B.1.5.12|Gambia|2020-07-27	Africa|hCoV-19/South Africa/KRISP-0478/2020|EPI ISL 495559|B.1.1|South Africa|2020-07-05	0.0003702690	Africa
Africa|hCoV-19/Gambia/GC19-3805/2020|EPI ISL 561083|B.1.5.12|Gambia|2020-07-27	Africa|hCoV-19/South Africa/KRISP-0478/2020|EPI ISL 495559|B.1.1|South Africa|2020-07-05	0.0003365981	Africa
Africa|hCoV-19/Gambia/GC19-3806/2020|EPI ISL 561084|B.1.1.293|Gambia|2020-07-27	Africa|hCoV-19/South Africa/KRISP-0478/2020|EPI ISL 495559|B.1.1|South Africa|2020-07-05	0.0001346102	Africa
Africa|hCoV-19/Gambia/GC19-3807/2020|EPI ISL 561085|B.1.1.293|Gambia|2020-07-27	Africa|hCoV-19/South Africa/KRISP-0478/2020|EPI ISL 495559|B.1.1|South Africa|2020-07-05	0.0001682791	Africa
Africa|hCoV-19/Gambia/GC19-3812/2020|EPI ISL 561086|B.1.1.293|Gambia|2020-07-27	Africa|hCoV-19/South Africa/KRISP-0478/2020|EPI ISL 495559|B.1.1|South Africa|2020-07-05	0.0002023544	Africa
Africa|hCoV-19/Gambia/GC19-3813/2020|EPI ISL 561087|B.1.1.293|Gambia|2020-07-27	Africa|hCoV-19/South Africa/KRISP-0478/2020|EPI ISL 495559|B.1.1|South Africa|2020-07-05	0.0001682735	Africa
Africa|hCoV-19/Gambia/GC19-3814/2020|EPI ISL 561088|B.1|Gambia|2020-07-27	Africa|hCoV-19/South Africa/KRISP-0478/2020|EPI ISL 495559|B.1.1|South Africa|2020-07-05	0.0004376702	Africa
Africa|hCoV-19/Gambia/GC19-3816/2020|EPI ISL 561089|B.1.1.293|Gambia|2020-07-27	Africa|hCoV-19/South Africa/KRISP-0478/2020|EPI ISL 495559|B.1.1|South Africa|2020-07-05	0.0001356186	Africa
Africa|hCoV-19/Gambia/GC19-3818/2020|EPI ISL 561090|B.1.1.293|Gambia|2020-07-27	Africa|hCoV-19/South Africa/KRISP-0478/2020|EPI ISL 495559|B.1.1|South Africa|2020-07-05	0.0002355876	Africa
Africa|hCoV-19/Gambia/GC19-3820/2020|EPI ISL 561091|B.1.1.293|Gambia|2020-07-27	Africa|hCoV-19/South Africa/KRISP-0478/2020|EPI ISL 495559|B.1.1|South Africa|2020-07-05	0.0001682735	Africa
Africa|hCoV-19/Gambia/GC19-3821/2020|EPI ISL 561092|B.1.5.12|Gambia|2020-07-27	Africa|hCoV-19/South Africa/KRISP-0478/2020|EPI ISL 495559|B.1.1|South Africa|2020-07-05	0.0002416381	Africa
Africa|hCoV-19/Gambia/GC19-3822/2020|EPI ISL 561093|B.1.5.12|Gambia|2020-07-27	Africa|hCoV-19/South Africa/KRISP-0478/2020|EPI ISL 495559|B.1.1|South Africa|2020-07-05	0.0003366062	Africa
Africa|hCoV-19/Gambia/GC19-3823/2020|EPI ISL 561094|B.1.5.12|Gambia|2020-07-27	Africa|hCoV-19/South Africa/KRISP-0478/2020|EPI ISL 495559|B.1.1|South Africa|2020-07-05	0.0003391271	Africa
Africa|hCoV-19/Gambia/GC19-3835/2020|EPI ISL 561096|B.1.1.293|Gambia|2020-07-27	Africa|hCoV-19/South Africa/KRISP-0478/2020|EPI ISL 495559|B.1.1|South Africa|2020-07-05	0.0001346147	Africa
Africa|hCoV-19/Gambia/GC19-3836/2020|EPI ISL 561097|B.1.5.12|Gambia|2020-07-27	Africa|hCoV-19/South Africa/KRISP-0478/2020|EPI ISL 495559|B.1.1|South Africa|2020-07-05	0.0003029189	Africa
Africa|hCoV-19/Gambia/GC19-3839/2020|EPI ISL 561098|B.1.5.12|Gambia|2020-07-27	Africa|hCoV-19/South Africa/KRISP-0478/2020|EPI ISL 495559|B.1.1|South Africa|2020-07-05	0.0003366060	Africa
Africa|hCoV-19/Gambia/GC19-3842/2020|EPI ISL 561099|B.1.1.293|Gambia|2020-07-27	Africa|hCoV-19/South Africa/KRISP-0478/2020|EPI ISL 495559|B.1.1|South Africa|2020-07-05	0.0002355924	Africa
Africa|hCoV-19/Gambia/GC19-3846/2020|EPI ISL 561100|B.1.1.293|Gambia|2020-07-27	Africa|hCoV-19/South Africa/KRISP-0478/2020|EPI ISL 495559|B.1.1|South Africa|2020-07-05	0.0002019323	Africa
Africa|hCoV-19/Gambia/GC19-3852/2020|EPI ISL 561101|B.1.5.12|Gambia|2020-07-27	Africa|hCoV-19/South Africa/KRISP-0478/2020|EPI ISL 495559|B.1.1|South Africa|2020-07-05	0.0003419024	Africa
Africa|hCoV-19/Gambia/GC19-3854/2020|EPI ISL 561102|B.1.1.293|Gambia|2020-07-27	Africa|hCoV-19/South Africa/KRISP-0478/2020|EPI ISL 495559|B.1.1|South Africa|2020-07-05	0.0002355924	Africa
Africa|hCoV-19/Gambia/GC192573/2020|EPI ISL 561115|B.1.5.12|Gambia|2020-07-21	Africa|hCoV-19/South Africa/KRISP-0478/2020|EPI ISL 495559|B.1.1|South Africa|2020-07-05	0.0003366207	Africa
Africa|hCoV-19/Gambia/GC192576/2020|EPI ISL 561117|B.1.5.12|Gambia|2020-07-21	Africa|hCoV-19/South Africa/KRISP-0478/2020|EPI ISL 495559|B.1.1|South Africa|2020-07-05	0.0002375389	Africa
Africa|hCoV-19/Gambia/GC192579/2020|EPI ISL 561118|B.1.5.12|Gambia|2020-07-21	Africa|hCoV-19/South Africa/KRISP-0478/2020|EPI ISL 495559|B.1.1|South Africa|2020-07-05	0.0002389331	Africa
Africa|hCoV-19/Gambia/GC192602/2020|EPI ISL 561120|B.1.1.293|Gambia|2020-07-21	Africa|hCoV-19/South Africa/KRISP-0478/2020|EPI ISL 495559|B.1.1|South Africa|2020-07-05	0.0002355876	Africa
Africa|hCoV-19/Gambia/GC192610/2020|EPI ISL 561121|B.1.1.293|Gambia|2020-07-21	Africa|hCoV-19/South Africa/KRISP-0478/2020|EPI ISL 495559|B.1.1|South Africa|2020-07-05	0.0002355877	Africa
Africa|hCoV-19/Gambia/GC192751/2020|EPI ISL 561138|B.1.5.12|Gambia|2020-07-21	Africa|hCoV-19/South Africa/KRISP-0478/2020|EPI ISL 495559|B.1.1|South Africa|2020-07-05	0.0003702977	Africa
Africa|hCoV-19/Gambia/GC192756/2020|EPI ISL 561139|B.1.5.12|Gambia|2020-07-22	Africa|hCoV-19/South Africa/KRISP-0478/2020|EPI ISL 495559|B.1.1|South Africa|2020-07-05	0.0003029393	Africa
Africa|hCoV-19/Gambia/GC192772/2020|EPI ISL 561140|B.1.1|Gambia|2020-07-22	Africa|hCoV-19/South Africa/KRISP-0478/2020|EPI ISL 495559|B.1.1|South Africa|2020-07-05	0.0002019282	Africa
Africa|hCoV-19/Gambia/GC192778/2020|EPI ISL 561141|B.1.1|Gambia|2020-07-22	Africa|hCoV-19/South Africa/KRISP-0478/2020|EPI ISL 495559|B.1.1|South Africa|2020-07-05	0.0002019486	Africa
Africa|hCoV-19/Gambia/GC192781/2020|EPI ISL 561142|B.1.5.12|Gambia|2020-07-22	Africa|hCoV-19/South Africa/KRISP-0478/2020|EPI ISL 495559|B.1.1|South Africa|2020-07-05	0.0003366061	Africa
Africa|hCoV-19/Gambia/GC192782/2020|EPI ISL 561143|B.1.5.12|Gambia|2020-07-22	Africa|hCoV-19/South Africa/KRISP-0478/2020|EPI ISL 495559|B.1.1|South Africa|2020-07-05	0.0003366140	Africa
Africa|hCoV-19/Gambia/GC192786/2020|EPI ISL 561144|B.1.1.293|Gambia|2020-07-22	Africa|hCoV-19/South Africa/KRISP-0478/2020|EPI ISL 495559|B.1.1|South Africa|2020-07-05	0.0001682662	Africa
Africa|hCoV-19/Gambia/GC192789/2020|EPI ISL 561145|B.1|Gambia|2020-07-22	Africa|hCoV-19/South Africa/KRISP-0478/2020|EPI ISL 495559|B.1.1|South Africa|2020-07-05	0.0002692614	Africa
Africa|hCoV-19/Gambia/GC192811/2020|EPI ISL 561147|B.1.5.12|Gambia|2020-07-22	Africa|hCoV-19/South Africa/KRISP-0478/2020|EPI ISL 495559|B.1.1|South Africa|2020-07-05	0.0003079132	Africa
Africa|hCoV-19/Gambia/GC192812/2020|EPI ISL 561148|B.1.1.293|Gambia|2020-07-22	Africa|hCoV-19/South Africa/KRISP-0478/2020|EPI ISL 495559|B.1.1|South Africa|2020-07-05	0.0001009512	Africa
Africa|hCoV-19/Gambia/NPHL-038/2020|EPI ISL 561205|B.1.1|Gambia|2020	Africa|hCoV-19/South Africa/KRISP-0478/2020|EPI ISL 495559|B.1.1|South Africa|2020-07-05	0.0002355933	Africa
Africa|hCoV-19/Gambia/NPHL-061/2020|EPI ISL 561206|B.1.5.12|Gambia|2020	Africa|hCoV-19/South Africa/KRISP-0478/2020|EPI ISL 495559|B.1.1|South Africa|2020-07-05	0.0004039531	Africa
Africa|hCoV-19/Gambia/NPHL-1168/2020|EPI ISL 561212|B.1.5.12|Gambia|2020-06-27	Africa|hCoV-19/South Africa/KRISP-0478/2020|EPI ISL 495559|B.1.1|South Africa|2020-07-05	0.0004039773	Africa
Africa|hCoV-19/Gambia/NPHL-1208/2020|EPI ISL 561213|B.1.5.12|Gambia|2020-06-30	Africa|hCoV-19/South Africa/KRISP-0478/2020|EPI ISL 495559|B.1.1|South Africa|2020-07-05	0.0001705406	Africa
Africa|hCoV-19/Gambia/NPHL-1209/2020|EPI ISL 561214|B.1.5.12|Gambia|2020-06-30	Africa|hCoV-19/South Africa/KRISP-0478/2020|EPI ISL 495559|B.1.1|South Africa|2020-07-05	0.0001375399	Africa
Africa|hCoV-19/Gambia/NPHL-1212/2020|EPI ISL 561215|B.1.5.12|Gambia|2020-06-30	Africa|hCoV-19/South Africa/KRISP-0478/2020|EPI ISL 495559|B.1.1|South Africa|2020-07-05	0.0002692494	Africa
Africa|hCoV-19/Gambia/NPHL-1224/2020|EPI ISL 561217|B.1.1.293|Gambia|2020-06-30	Africa|hCoV-19/South Africa/KRISP-0478/2020|EPI ISL 495559|B.1.1|South Africa|2020-07-05	0.0000703033	Africa
Africa|hCoV-19/Gambia/NPHL-1230/2020|EPI ISL 561218|B.1.5|Gambia|2020-06-30	Africa|hCoV-19/South Africa/KRISP-0478/2020|EPI ISL 495559|B.1.1|South Africa|2020-07-05	0.0001023088	Africa
Africa|hCoV-19/Gambia/NPHL-1248/2020|EPI ISL 561222|B.1.5|Gambia|2020-07-01	Africa|hCoV-19/South Africa/KRISP-0478/2020|EPI ISL 495559|B.1.1|South Africa|2020-07-05	0.0001023017	Africa
Africa|hCoV-19/Gambia/NPHL-1258/2020|EPI ISL 561223|B.1.292|Gambia|2020-07-02	Africa|hCoV-19/South Africa/KRISP-0478/2020|EPI ISL 495559|B.1.1|South Africa|2020-07-05	0.0002355930	Africa
Africa|hCoV-19/Gambia/NPHL-1422/2020|EPI ISL 561228|B.1.5|Gambia|2020-07-04	Africa|hCoV-19/South Africa/KRISP-0478/2020|EPI ISL 495559|B.1.1|South Africa|2020-07-05	0.0000353892	Africa
Africa|hCoV-19/Gambia/NPHL-1424/2020|EPI ISL 561229|B.1.292|Gambia|2020-07-04	Africa|hCoV-19/South Africa/KRISP-0478/2020|EPI ISL 495559|B.1.1|South Africa|2020-07-05	0.0002356636	Africa
Africa|hCoV-19/Gambia/NPHL-1446/2020|EPI ISL 561230|B.1.5|Gambia|2020-07-04	Africa|hCoV-19/South Africa/KRISP-0478/2020|EPI ISL 495559|B.1.1|South Africa|2020-07-05	0.0001023018	Africa
Africa|hCoV-19/Gambia/NPHL-1477/2020|EPI ISL 561231|B.1.5|Gambia|2020	Africa|hCoV-19/South Africa/KRISP-0478/2020|EPI ISL 495559|B.1.1|South Africa|2020-07-05	0.0001056518	Africa
Africa|hCoV-19/Gambia/NPHL-1514/2020|EPI ISL 561232|B.1.1|Gambia|2020	Africa|hCoV-19/South Africa/KRISP-0478/2020|EPI ISL 495559|B.1.1|South Africa|2020-07-05	0.0001346044	Africa
Africa|hCoV-19/Gambia/NPHL-1641/2020|EPI ISL 561235|B.1.292|Gambia|2020-07-31	Africa|hCoV-19/South Africa/KRISP-0478/2020|EPI ISL 495559|B.1.1|South Africa|2020-07-05	0.0002790100	Africa
Africa|hCoV-19/Gambia/NPHL-1645/2020|EPI ISL 561236|B.1.1.293|Gambia|2020-08-04	Africa|hCoV-19/South Africa/KRISP-0478/2020|EPI ISL 495559|B.1.1|South Africa|2020-07-05	0.0001692612	Africa
Africa|hCoV-19/Gambia/NPHL-1711/2020|EPI ISL 561237|B.1.1.293|Gambia|2020-08-04	Africa|hCoV-19/South Africa/KRISP-0478/2020|EPI ISL 495559|B.1.1|South Africa|2020-07-05	0.0001009512	Africa
Africa|hCoV-19/Gambia/NPHL-1746/2020|EPI ISL 561238|B.1.1|Gambia|2020-07-20	Africa|hCoV-19/South Africa/KRISP-0478/2020|EPI ISL 495559|B.1.1|South Africa|2020-07-05	0.0000336536	Africa
Africa|hCoV-19/Gambia/NPHL-1921/2020|EPI ISL 561239|B.1.1|Gambia|2020	Africa|hCoV-19/South Africa/KRISP-0478/2020|EPI ISL 495559|B.1.1|South Africa|2020-07-05	0.0002019282	Africa
Africa|hCoV-19/Gambia/NPHL-1968/2020|EPI ISL 561240|B.1.1|Gambia|2020-07-16	Africa|hCoV-19/South Africa/KRISP-0478/2020|EPI ISL 495559|B.1.1|South Africa|2020-07-05	0.0002019282	Africa
Africa|hCoV-19/Gambia/NPHL-2037/2020|EPI ISL 561241|B.1.1|Gambia|2020-07-15	Africa|hCoV-19/South Africa/KRISP-0478/2020|EPI ISL 495559|B.1.1|South Africa|2020-07-05	0.0001682758	Africa
Africa|hCoV-19/Gambia/NPHL-2268/2020|EPI ISL 561242|B.1.1|Gambia|2020	Africa|hCoV-19/South Africa/KRISP-0478/2020|EPI ISL 495559|B.1.1|South Africa|2020-07-05	0.0000000000	Africa
Africa|hCoV-19/Gambia/NPHL-2344/2020|EPI ISL 561243|B.1.292|Gambia|2020	Africa|hCoV-19/South Africa/KRISP-0478/2020|EPI ISL 495559|B.1.1|South Africa|2020-07-05	0.0003029442	Africa
Africa|hCoV-19/Gambia/NPHL-2374/2020|EPI ISL 561244|B.1.5.12|Gambia|2020	Africa|hCoV-19/South Africa/KRISP-0478/2020|EPI ISL 495559|B.1.1|South Africa|2020-07-05	0.0002692585	Africa
Africa|hCoV-19/Gambia/NPHL-242/2020|EPI ISL 561245|B.1.5|Gambia|2020	Africa|hCoV-19/South Africa/KRISP-0478/2020|EPI ISL 495559|B.1.1|South Africa|2020-07-05	0.0001009696	Africa
Africa|hCoV-19/Gambia/NPHL-243/2020|EPI ISL 561246|B.1.5|Gambia|2020	Africa|hCoV-19/South Africa/KRISP-0478/2020|EPI ISL 495559|B.1.1|South Africa|2020-07-05	0.0000687733	Africa
Africa|hCoV-19/Gambia/NPHL-244/2020|EPI ISL 561247|B.1.1.293|Gambia|2020	Africa|hCoV-19/South Africa/KRISP-0478/2020|EPI ISL 495559|B.1.1|South Africa|2020-07-05	0.0001357816	Africa
Africa|hCoV-19/Gambia/NPHL-2443/2020|EPI ISL 561248|B.1.5.12|Gambia|2020	Africa|hCoV-19/South Africa/KRISP-0478/2020|EPI ISL 495559|B.1.1|South Africa|2020-07-05	0.0002692496	Africa
Africa|hCoV-19/Gambia/NPHL-2444/2020|EPI ISL 561249|B.1.292|Gambia|2020-07-21	Africa|hCoV-19/South Africa/KRISP-0478/2020|EPI ISL 495559|B.1.1|South Africa|2020-07-05	0.0002692549	Africa
Africa|hCoV-19/Gambia/NPHL-2446/2020|EPI ISL 561250|B.1.1|Gambia|2020	Africa|hCoV-19/South Africa/KRISP-0478/2020|EPI ISL 495559|B.1.1|South Africa|2020-07-05	0.0002071061	Africa
Africa|hCoV-19/Gambia/NPHL-245/2020|EPI ISL 561251|B.1.1|Gambia|2020	Africa|hCoV-19/South Africa/KRISP-0478/2020|EPI ISL 495559|B.1.1|South Africa|2020-07-05	0.0000339011	Africa
Africa|hCoV-19/Gambia/NPHL-2457/2020|EPI ISL 561252|B.1.1|Gambia|2020-07-21	Africa|hCoV-19/South Africa/KRISP-0478/2020|EPI ISL 495559|B.1.1|South Africa|2020-07-05	0.0002070989	Africa
Africa|hCoV-19/Gambia/NPHL-2458/2020|EPI ISL 561253|B.1.292|Gambia|2020-07-21	Africa|hCoV-19/South Africa/KRISP-0478/2020|EPI ISL 495559|B.1.1|South Africa|2020-07-05	0.0002762454	Africa
Africa|hCoV-19/Gambia/NPHL-2463/2020|EPI ISL 561254|B.1.1|Gambia|2020	Africa|hCoV-19/South Africa/KRISP-0478/2020|EPI ISL 495559|B.1.1|South Africa|2020-07-05	0.0002091853	Africa
Africa|hCoV-19/Gambia/NPHL-2465/2020|EPI ISL 561255|B.1.1|Gambia|2020-07-21	Africa|hCoV-19/South Africa/KRISP-0478/2020|EPI ISL 495559|B.1.1|South Africa|2020-07-05	0.0002071133	Africa
Africa|hCoV-19/Gambia/NPHL-2469/2020|EPI ISL 561256|B.1.5.12|Gambia|2020-07-21	Africa|hCoV-19/South Africa/KRISP-0478/2020|EPI ISL 495559|B.1.1|South Africa|2020-07-05	0.0003452460	Africa
Africa|hCoV-19/Gambia/NPHL-247/2020|EPI ISL 561257|B.1.1.293|Gambia|2020	Africa|hCoV-19/South Africa/KRISP-0478/2020|EPI ISL 495559|B.1.1|South Africa|2020-07-05	0.0001346121	Africa
Africa|hCoV-19/Gambia/NPHL-2470/2020|EPI ISL 561258|B.1.1|Gambia|2020-07-21	Africa|hCoV-19/South Africa/KRISP-0478/2020|EPI ISL 495559|B.1.1|South Africa|2020-07-05	0.0002071061	Africa
Africa|hCoV-19/Gambia/NPHL-2472/2020|EPI ISL 561259|B.1.5.12|Gambia|2020-07-21	Africa|hCoV-19/South Africa/KRISP-0478/2020|EPI ISL 495559|B.1.1|South Africa|2020-07-05	0.0001380717	Africa
Africa|hCoV-19/Gambia/NPHL-2473/2020|EPI ISL 561260|B.1.5.12|Gambia|2020-07-21	Africa|hCoV-19/South Africa/KRISP-0478/2020|EPI ISL 495559|B.1.1|South Africa|2020-07-05	0.0004039831	Africa
Africa|hCoV-19/Gambia/NPHL-2478/2020|EPI ISL 561261|B.1.5.12|Gambia|2020-07-21	Africa|hCoV-19/South Africa/KRISP-0478/2020|EPI ISL 495559|B.1.1|South Africa|2020-07-05	0.0001743406	Africa
Africa|hCoV-19/Gambia/NPHL-2497/2020|EPI ISL 561262|B.1.1.242|Gambia|2020-07-21	Africa|hCoV-19/South Africa/KRISP-0478/2020|EPI ISL 495559|B.1.1|South Africa|2020-07-05	0.0001743120	Africa
Africa|hCoV-19/Gambia/NPHL-2504/2020|EPI ISL 561264|B.1.5.12|Gambia|2020-07-23	Africa|hCoV-19/South Africa/KRISP-0478/2020|EPI ISL 495559|B.1.1|South Africa|2020-07-05	0.0004109421	Africa
Africa|hCoV-19/Gambia/NPHL-2514/2020|EPI ISL 561265|B.1.5.12|Gambia|2020-07-21	Africa|hCoV-19/South Africa/KRISP-0478/2020|EPI ISL 495559|B.1.1|South Africa|2020-07-05	0.0003452496	Africa
Africa|hCoV-19/Gambia/NPHL-2521/2020|EPI ISL 561266|B.1.5.12|Gambia|2020-07-23	Africa|hCoV-19/South Africa/KRISP-0478/2020|EPI ISL 495559|B.1.1|South Africa|2020-07-05	0.0003452354	Africa
Africa|hCoV-19/Gambia/NPHL-2522/2020|EPI ISL 561267|B.1.1.293|Gambia|2020-07-22	Africa|hCoV-19/South Africa/KRISP-0478/2020|EPI ISL 495559|B.1.1|South Africa|2020-07-05	0.0001727297	Africa
Africa|hCoV-19/Gambia/NPHL-2524/2020|EPI ISL 561268|B.1.1|Gambia|2020-07-24	Africa|hCoV-19/South Africa/KRISP-0478/2020|EPI ISL 495559|B.1.1|South Africa|2020-07-05	0.0001682758	Africa
Africa|hCoV-19/Gambia/NPHL-2529/2020|EPI ISL 561269|B.1.1.293|Gambia|2020-07-21	Africa|hCoV-19/South Africa/KRISP-0478/2020|EPI ISL 495559|B.1.1|South Africa|2020-07-05	0.0001380541	Africa
Africa|hCoV-19/Gambia/NPHL-253/2020|EPI ISL 561270|B.1.1.293|Gambia|2020	Africa|hCoV-19/South Africa/KRISP-0478/2020|EPI ISL 495559|B.1.1|South Africa|2020-07-05	0.0001682629	Africa
Africa|hCoV-19/Gambia/NPHL-2537/2020|EPI ISL 561271|B.1.1|Gambia|2020	Africa|hCoV-19/South Africa/KRISP-0478/2020|EPI ISL 495559|B.1.1|South Africa|2020-07-05	0.0002392809	Africa
Africa|hCoV-19/Gambia/NPHL-2538/2020|EPI ISL 561272|B.1.5.12|Gambia|2020-07-21	Africa|hCoV-19/South Africa/KRISP-0478/2020|EPI ISL 495559|B.1.1|South Africa|2020-07-05	0.0003106979	Africa
Africa|hCoV-19/Gambia/NPHL-2550/2020|EPI ISL 561274|B.1.292|Gambia|2020-07-21	Africa|hCoV-19/South Africa/KRISP-0478/2020|EPI ISL 495559|B.1.1|South Africa|2020-07-05	0.0002416430	Africa
Africa|hCoV-19/Gambia/NPHL-2554/2020|EPI ISL 561275|B.1.5.12|Gambia|2020	Africa|hCoV-19/South Africa/KRISP-0478/2020|EPI ISL 495559|B.1.1|South Africa|2020-07-05	0.0002416547	Africa
Africa|hCoV-19/Gambia/NPHL-2555/2020|EPI ISL 561276|B.1.1|Gambia|2020-07-21	Africa|hCoV-19/South Africa/KRISP-0478/2020|EPI ISL 495559|B.1.1|South Africa|2020-07-05	0.0001743679	Africa
Africa|hCoV-19/Gambia/NPHL-256/2020|EPI ISL 561277|B.1.1.293|Gambia|2020	Africa|hCoV-19/South Africa/KRISP-0478/2020|EPI ISL 495559|B.1.1|South Africa|2020-07-05	0.0000673040	Africa
Africa|hCoV-19/Gambia/NPHL-2560/2020|EPI ISL 561278|B.1.1|Gambia|2020	Africa|hCoV-19/South Africa/KRISP-0478/2020|EPI ISL 495559|B.1.1|South Africa|2020-07-05	0.0002070990	Africa
Africa|hCoV-19/Gambia/NPHL-2567/2020|EPI ISL 561279|B.1|Gambia|2020	Africa|hCoV-19/South Africa/KRISP-0478/2020|EPI ISL 495559|B.1.1|South Africa|2020-07-05	0.0004713674	Africa
Africa|hCoV-19/Gambia/NPHL-2573/2020|EPI ISL 561280|B.1.1.293|Gambia|2020	Africa|hCoV-19/South Africa/KRISP-0478/2020|EPI ISL 495559|B.1.1|South Africa|2020-07-05	0.0001380731	Africa
Africa|hCoV-19/Gambia/NPHL-2586/2020|EPI ISL 561281|B.1.5.12|Gambia|2020-07-23	Africa|hCoV-19/South Africa/KRISP-0478/2020|EPI ISL 495559|B.1.1|South Africa|2020-07-05	0.0002440556	Africa
Africa|hCoV-19/Gambia/NPHL-2588/2020|EPI ISL 561282|B.1.1|Gambia|2020	Africa|hCoV-19/South Africa/KRISP-0478/2020|EPI ISL 495559|B.1.1|South Africa|2020-07-05	0.0002355879	Africa
Africa|hCoV-19/Gambia/NPHL-2615/2020|EPI ISL 561283|B.1.1.293|Gambia|2020-08-18	Africa|hCoV-19/South Africa/KRISP-0478/2020|EPI ISL 495559|B.1.1|South Africa|2020-07-05	0.0001682628	Africa
Africa|hCoV-19/Gambia/NPHL-2626/2020|EPI ISL 561284|B.1.1.293|Gambia|2020	Africa|hCoV-19/South Africa/KRISP-0478/2020|EPI ISL 495559|B.1.1|South Africa|2020-07-05	0.0001682871	Africa
Africa|hCoV-19/Gambia/NPHL-2640/2020|EPI ISL 561285|B.1.5.12|Gambia|2020-06-17	Africa|hCoV-19/South Africa/KRISP-0478/2020|EPI ISL 495559|B.1.1|South Africa|2020-07-05	0.0002355989	Africa
Africa|hCoV-19/Gambia/NPHL-266/2020|EPI ISL 561286|B.1.5.12|Gambia|2020	Africa|hCoV-19/South Africa/KRISP-0478/2020|EPI ISL 495559|B.1.1|South Africa|2020-07-05	0.0003107150	Africa
Africa|hCoV-19/Gambia/NPHL-2706/2020|EPI ISL 561287|B.1.292|Gambia|2020	Africa|hCoV-19/South Africa/KRISP-0478/2020|EPI ISL 495559|B.1.1|South Africa|2020-07-05	0.0003029179	Africa
Africa|hCoV-19/Gambia/NPHL-2712/2020|EPI ISL 561288|B.1.5.12|Gambia|2020-08-03	Africa|hCoV-19/South Africa/KRISP-0478/2020|EPI ISL 495559|B.1.1|South Africa|2020-07-05	0.0003366207	Africa
Africa|hCoV-19/Gambia/NPHL-2727/2020|EPI ISL 561289|B.1.5.12|Gambia|2020-08-04	Africa|hCoV-19/South Africa/KRISP-0478/2020|EPI ISL 495559|B.1.1|South Africa|2020-07-05	0.0003366060	Africa
Africa|hCoV-19/Gambia/NPHL-2729/2020|EPI ISL 561290|B.1.1|Gambia|2020-07-23	Africa|hCoV-19/South Africa/KRISP-0478/2020|EPI ISL 495559|B.1.1|South Africa|2020-07-05	0.0002019282	Africa
Africa|hCoV-19/Gambia/NPHL-2736/2020|EPI ISL 561291|B.1.1.242|Gambia|2020-07-25	Africa|hCoV-19/South Africa/KRISP-0478/2020|EPI ISL 495559|B.1.1|South Africa|2020-07-05	0.0002355830	Africa
Africa|hCoV-19/Gambia/NPHL-2759/2020|EPI ISL 561292|B.1.5.12|Gambia|2020-08-07	Africa|hCoV-19/South Africa/KRISP-0478/2020|EPI ISL 495559|B.1.1|South Africa|2020-07-05	0.0003029658	Africa
Africa|hCoV-19/Gambia/NPHL-2762/2020|EPI ISL 561293|B.1.5.12|Gambia|2020-07-25	Africa|hCoV-19/South Africa/KRISP-0478/2020|EPI ISL 495559|B.1.1|South Africa|2020-07-05	0.0003702815	Africa
Africa|hCoV-19/Gambia/NPHL-2767/2020|EPI ISL 561294|B.1.1.293|Gambia|2020-07-25	Africa|hCoV-19/South Africa/KRISP-0478/2020|EPI ISL 495559|B.1.1|South Africa|2020-07-05	0.0002019242	Africa
Africa|hCoV-19/Gambia/NPHL-2768/2020|EPI ISL 561295|B.1.1.293|Gambia|2020-07-27	Africa|hCoV-19/South Africa/KRISP-0478/2020|EPI ISL 495559|B.1.1|South Africa|2020-07-05	0.0001346075	Africa
Africa|hCoV-19/Gambia/NPHL-277/2020|EPI ISL 561296|B.1.5.12|Gambia|2020	Africa|hCoV-19/South Africa/KRISP-0478/2020|EPI ISL 495559|B.1.1|South Africa|2020-07-05	0.0003366140	Africa
Africa|hCoV-19/Gambia/NPHL-2785/2020|EPI ISL 561297|B.1.1.242|Gambia|2020-07-27	Africa|hCoV-19/South Africa/KRISP-0478/2020|EPI ISL 495559|B.1.1|South Africa|2020-07-05	0.0001682651	Africa
Africa|hCoV-19/Gambia/NPHL-2790/2020|EPI ISL 561298|B.1.1.293|Gambia|2020	Africa|hCoV-19/South Africa/KRISP-0478/2020|EPI ISL 495559|B.1.1|South Africa|2020-07-05	0.0002019282	Africa
Africa|hCoV-19/Gambia/NPHL-2825/2020|EPI ISL 561299|B.1.5.12|Gambia|2020	Africa|hCoV-19/South Africa/KRISP-0478/2020|EPI ISL 495559|B.1.1|South Africa|2020-07-05	0.0003365754	Africa
Africa|hCoV-19/Gambia/NPHL-287/2020|EPI ISL 561300|B.1.1.293|Gambia|2020	Africa|hCoV-19/South Africa/KRISP-0478/2020|EPI ISL 495559|B.1.1|South Africa|2020-07-05	0.0001682718	Africa
Africa|hCoV-19/Gambia/NPHL-2889/2020|EPI ISL 561301|B.1.5.12|Gambia|2020	Africa|hCoV-19/South Africa/KRISP-0478/2020|EPI ISL 495559|B.1.1|South Africa|2020-07-05	0.0003769158	Africa
Africa|hCoV-19/Gambia/NPHL-2892/2020|EPI ISL 561302|B.1.5.12|Gambia|2020-09-07	Africa|hCoV-19/South Africa/KRISP-0478/2020|EPI ISL 495559|B.1.1|South Africa|2020-07-05	0.0003769158	Africa
Africa|hCoV-19/Gambia/NPHL-290/2020|EPI ISL 561303|B.1.1.293|Gambia|2020	Africa|hCoV-19/South Africa/KRISP-0478/2020|EPI ISL 495559|B.1.1|South Africa|2020-07-05	0.0001346075	Africa
Africa|hCoV-19/Gambia/NPHL-2909/2020|EPI ISL 561304|B.1.1.293|Gambia|2020-07-26	Africa|hCoV-19/South Africa/KRISP-0478/2020|EPI ISL 495559|B.1.1|South Africa|2020-07-05	0.0001682701	Africa
Africa|hCoV-19/Gambia/NPHL-2984/2020|EPI ISL 561307|B.1.1.293|Gambia|2020	Africa|hCoV-19/South Africa/KRISP-0478/2020|EPI ISL 495559|B.1.1|South Africa|2020-07-05	0.0002019370	Africa
Africa|hCoV-19/Gambia/NPHL-299/2020|EPI ISL 561308|B.1.1.293|Gambia|2020	Africa|hCoV-19/South Africa/KRISP-0478/2020|EPI ISL 495559|B.1.1|South Africa|2020-07-05	0.0001682662	Africa
Africa|hCoV-19/Gambia/NPHL-3047/2020|EPI ISL 561309|B.1.5.12|Gambia|2020-07-28	Africa|hCoV-19/South Africa/KRISP-0478/2020|EPI ISL 495559|B.1.1|South Africa|2020-07-05	0.0003738420	Africa
Africa|hCoV-19/Gambia/NPHL-3055/2020|EPI ISL 561310|B.1.5.12|Gambia|2020-07-17	Africa|hCoV-19/South Africa/KRISP-0478/2020|EPI ISL 495559|B.1.1|South Africa|2020-07-05	0.0003702813	Africa
Africa|hCoV-19/Gambia/NPHL-3062/2020|EPI ISL 561311|B.1.5.12|Gambia|2020	Africa|hCoV-19/South Africa/KRISP-0478/2020|EPI ISL 495559|B.1.1|South Africa|2020-07-05	0.0003738420	Africa
Africa|hCoV-19/Gambia/NPHL-3079/2020|EPI ISL 561312|B.1.5.12|Gambia|2020-07-27	Africa|hCoV-19/South Africa/KRISP-0478/2020|EPI ISL 495559|B.1.1|South Africa|2020-07-05	0.0003769158	Africa
Africa|hCoV-19/Gambia/NPHL-3206/2020|EPI ISL 561313|B.1.1.293|Gambia|2020	Africa|hCoV-19/South Africa/KRISP-0478/2020|EPI ISL 495559|B.1.1|South Africa|2020-07-05	0.0002355932	Africa
Africa|hCoV-19/Gambia/NPHL-3254/2020|EPI ISL 561315|B.1.5.12|Gambia|2020-07-28	Africa|hCoV-19/South Africa/KRISP-0478/2020|EPI ISL 495559|B.1.1|South Africa|2020-07-05	0.0003732968	Africa
Africa|hCoV-19/Gambia/NPHL-3281/2020|EPI ISL 561316|B.1.1|Gambia|2020-07-28	Africa|hCoV-19/South Africa/KRISP-0478/2020|EPI ISL 495559|B.1.1|South Africa|2020-07-05	0.0002787534	Africa
Africa|hCoV-19/Gambia/NPHL-483B/2020|EPI ISL 561318|B.1.1|Gambia|2020	Africa|hCoV-19/South Africa/KRISP-0478/2020|EPI ISL 495559|B.1.1|South Africa|2020-07-05	0.0002788681	Africa
Africa|hCoV-19/Gambia/NPHL-704/2020|EPI ISL 561320|B.1.1.293|Gambia|2020	Africa|hCoV-19/South Africa/KRISP-0478/2020|EPI ISL 495559|B.1.1|South Africa|2020-07-05	0.0003798202	Africa
Africa|hCoV-19/Gambia/NPHL-737/2020|EPI ISL 561323|B.1.1.293|Gambia|2020	Africa|hCoV-19/South Africa/KRISP-0478/2020|EPI ISL 495559|B.1.1|South Africa|2020-07-05	0.0001035359	Africa
Africa|hCoV-19/Gambia/NPHL-748/2020|EPI ISL 561324|B.1.1|Gambia|2020	Africa|hCoV-19/South Africa/KRISP-0478/2020|EPI ISL 495559|B.1.1|South Africa|2020-07-05	0.0001682758	Africa
Africa|hCoV-19/Gambia/NPHL-758/2020|EPI ISL 561326|B.1.1.293|Gambia|2020	Africa|hCoV-19/South Africa/KRISP-0478/2020|EPI ISL 495559|B.1.1|South Africa|2020-07-05	0.0001034502	Africa
Africa|hCoV-19/Gambia/NPHL-760/2020|EPI ISL 561327|B.1.5|Gambia|2020	Africa|hCoV-19/South Africa/KRISP-0478/2020|EPI ISL 495559|B.1.1|South Africa|2020-07-05	0.0000339034	Africa
Africa|hCoV-19/Gambia/NPHL-790/2020|EPI ISL 561329|B.1.5|Gambia|2020	Africa|hCoV-19/South Africa/KRISP-0478/2020|EPI ISL 495559|B.1.1|South Africa|2020-07-05	0.0000000000	Africa
Africa|hCoV-19/Gambia/NPHL-923/2020|EPI ISL 561330|B.1.5.12|Gambia|2020	Africa|hCoV-19/South Africa/KRISP-0478/2020|EPI ISL 495559|B.1.1|South Africa|2020-07-05	0.0002692676	Africa
Africa|hCoV-19/Gambia/NPHL-930/2020|EPI ISL 561331|B.1.5|Gambia|2020	Africa|hCoV-19/South Africa/KRISP-0478/2020|EPI ISL 495559|B.1.1|South Africa|2020-07-05	0.0000341815	Africa
Africa|hCoV-19/Gambia/NPHL-941/2020|EPI ISL 561332|B.1.5.12|Gambia|2020	Africa|hCoV-19/South Africa/KRISP-0478/2020|EPI ISL 495559|B.1.1|South Africa|2020-07-05	0.0003029249	Africa
Africa|hCoV-19/Gambia/NPHL-956/2020|EPI ISL 561334|B.1.5.12|Gambia|2020	Africa|hCoV-19/South Africa/KRISP-0478/2020|EPI ISL 495559|B.1.1|South Africa|2020-07-05	0.0003076817	Africa
Africa|hCoV-19/Ghana/1651 S3/2020|EPI ISL 422387|A.11|Ghana|2020-03-25	Africa|hCoV-19/South Africa/KRISP-0478/2020|EPI ISL 495559|B.1.1|South Africa|2020-07-05	0.0004551501	Africa
Africa|hCoV-19/Ghana/1659 S14/2020|EPI ISL 422405|B.1.220|Ghana|2020-03-25	Africa|hCoV-19/South Africa/KRISP-0478/2020|EPI ISL 495559|B.1.1|South Africa|2020-07-05	0.0001753345	Africa
Africa|hCoV-19/Ghana/2230 S4/2020|EPI ISL 422390|B.40|Ghana|2020-03-25	Africa|hCoV-19/South Africa/KRISP-0478/2020|EPI ISL 495559|B.1.1|South Africa|2020-07-05	0.0003746408	Africa
Africa|hCoV-19/Ghana/2333 S5/2020|EPI ISL 422394|B.1.3|Ghana|2020-03-27	Africa|hCoV-19/South Africa/KRISP-0478/2020|EPI ISL 495559|B.1.1|South Africa|2020-07-05	0.0002744988	Africa
Africa|hCoV-19/Ghana/2573 S27/2020|EPI ISL 515082|A|Ghana|2020-03-29	Africa|hCoV-19/South Africa/KRISP-0478/2020|EPI ISL 495559|B.1.1|South Africa|2020-07-05	0.0005759500	Africa
Africa|hCoV-19/Ghana/2666 S32/2020|EPI ISL 515083|A|Ghana|2020-03-27	Africa|hCoV-19/South Africa/KRISP-0478/2020|EPI ISL 495559|B.1.1|South Africa|2020-07-05	0.0000000000	Africa
Africa|hCoV-19/Ghana/2709 S25/2020|EPI ISL 515084|B.1|Ghana|2020-03-28	Africa|hCoV-19/South Africa/KRISP-0478/2020|EPI ISL 495559|B.1.1|South Africa|2020-07-05	0.0003032371	Africa
Africa|hCoV-19/Ghana/2828 S6/2020|EPI ISL 422397|A.11|Ghana|2020-03-29	Africa|hCoV-19/South Africa/KRISP-0478/2020|EPI ISL 495559|B.1.1|South Africa|2020-07-05	0.0005801022	Africa
Africa|hCoV-19/Ghana/2852 S30/2020|EPI ISL 515085|B.6|Ghana|2020-03-28	Africa|hCoV-19/South Africa/KRISP-0478/2020|EPI ISL 495559|B.1.1|South Africa|2020-07-05	0.0000000000	Africa
Africa|hCoV-19/Ghana/2914 S8/2020|EPI ISL 422399|B.1.1|Ghana|2020-03-30	Africa|hCoV-19/South Africa/KRISP-0478/2020|EPI ISL 495559|B.1.1|South Africa|2020-07-05	0.0000347183	Africa
Africa|hCoV-19/Ghana/34927 S20/2020|EPI ISL 515086|A.11|Ghana|2020-05-23	Africa|hCoV-19/South Africa/KRISP-0478/2020|EPI ISL 495559|B.1.1|South Africa|2020-07-05	0.0004759158	Africa
Africa|hCoV-19/Ghana/34928 S21/2020|EPI ISL 515087|A.11|Ghana|2020-05-23	Africa|hCoV-19/South Africa/KRISP-0478/2020|EPI ISL 495559|B.1.1|South Africa|2020-07-05	0.0005798331	Africa
Africa|hCoV-19/Ghana/34980 S22/2020|EPI ISL 515088|B.1.1|Ghana|2020-05-23	Africa|hCoV-19/South Africa/KRISP-0478/2020|EPI ISL 495559|B.1.1|South Africa|2020-07-05	0.0000346981	Africa
Africa|hCoV-19/Ghana/34983 S40/2020|EPI ISL 515089|B.1.1|Ghana|2020-05-23	Africa|hCoV-19/South Africa/KRISP-0478/2020|EPI ISL 495559|B.1.1|South Africa|2020-07-05	0.0001025161	Africa
Africa|hCoV-19/Ghana/35012 S17/2020|EPI ISL 515090|B.1.1|Ghana|2020-05-23	Africa|hCoV-19/South Africa/KRISP-0478/2020|EPI ISL 495559|B.1.1|South Africa|2020-07-05	0.0001009570	Africa
Africa|hCoV-19/Ghana/35019 S18/2020|EPI ISL 515091|B.1.1|Ghana|2020-05-23	Africa|hCoV-19/South Africa/KRISP-0478/2020|EPI ISL 495559|B.1.1|South Africa|2020-07-05	0.0000000000	Africa
Africa|hCoV-19/Ghana/35183 S24/2020|EPI ISL 515092|A|Ghana|2020-05-24	Africa|hCoV-19/South Africa/KRISP-0478/2020|EPI ISL 495559|B.1.1|South Africa|2020-07-05	0.0000000000	Africa
Africa|hCoV-19/Ghana/35280 S41/2020|EPI ISL 515093|A|Ghana|2020-05-24	Africa|hCoV-19/South Africa/KRISP-0478/2020|EPI ISL 495559|B.1.1|South Africa|2020-07-05	0.0004830525	Africa
Africa|hCoV-19/Ghana/35394 S49/2020|EPI ISL 515094|B.1.1.307|Ghana|2020-05-24	Africa|hCoV-19/South Africa/KRISP-0478/2020|EPI ISL 495559|B.1.1|South Africa|2020-07-05	0.0000345034	Africa
Africa|hCoV-19/Ghana/35466 S19/2020|EPI ISL 515095|B.1.1|Ghana|2020-05-24	Africa|hCoV-19/South Africa/KRISP-0478/2020|EPI ISL 495559|B.1.1|South Africa|2020-07-05	0.0000683210	Africa
Africa|hCoV-19/Ghana/35563 S37/2020|EPI ISL 515096|A.11|Ghana|2020-05-24	Africa|hCoV-19/South Africa/KRISP-0478/2020|EPI ISL 495559|B.1.1|South Africa|2020-07-05	0.0006060093	Africa
Africa|hCoV-19/Ghana/36523 S23/2020|EPI ISL 515097|A|Ghana|2020-05-27	Africa|hCoV-19/South Africa/KRISP-0478/2020|EPI ISL 495559|B.1.1|South Africa|2020-07-05	0.0001371520	Africa
Africa|hCoV-19/Ghana/81216 S36/2020|EPI ISL 515098|A|Ghana|2020-05-20	Africa|hCoV-19/South Africa/KRISP-0478/2020|EPI ISL 495559|B.1.1|South Africa|2020-07-05	0.0005755851	Africa
Africa|hCoV-19/Ghana/81219 S34/2020|EPI ISL 515099|B.1.1|Ghana|2020-05-20	Africa|hCoV-19/South Africa/KRISP-0478/2020|EPI ISL 495559|B.1.1|South Africa|2020-07-05	0.0000000000	Africa
Africa|hCoV-19/Ghana/82879 S48/2020|EPI ISL 515100|B.1|Ghana|2020-05-20	Africa|hCoV-19/South Africa/KRISP-0478/2020|EPI ISL 495559|B.1.1|South Africa|2020-07-05	0.0003048538	Africa
Africa|hCoV-19/Ghana/83637 S29/2020|EPI ISL 515101|B.1.1|Ghana|2020-05-22	Africa|hCoV-19/South Africa/KRISP-0478/2020|EPI ISL 495559|B.1.1|South Africa|2020-07-05	0.0000337985	Africa
Africa|hCoV-19/Ghana/84049 S31/2020|EPI ISL 515102|B.1|Ghana|2020-05-25	Africa|hCoV-19/South Africa/KRISP-0478/2020|EPI ISL 495559|B.1.1|South Africa|2020-07-05	0.0003373802	Africa
Africa|hCoV-19/Ghana/84162 S45/2020|EPI ISL 515103|A|Ghana|2020-04-25	Africa|hCoV-19/South Africa/KRISP-0478/2020|EPI ISL 495559|B.1.1|South Africa|2020-07-05	0.0004485505	Africa
Africa|hCoV-19/Ghana/84182 S43/2020|EPI ISL 515104|B.1.1|Ghana|2020-05-25	Africa|hCoV-19/South Africa/KRISP-0478/2020|EPI ISL 495559|B.1.1|South Africa|2020-07-05	0.0001707674	Africa
Africa|hCoV-19/Ghana/84210 S44/2020|EPI ISL 515105|A|Ghana|2020-05-24	Africa|hCoV-19/South Africa/KRISP-0478/2020|EPI ISL 495559|B.1.1|South Africa|2020-07-05	0.0005101980	Africa
Africa|hCoV-19/Ghana/84218 S47/2020|EPI ISL 515106|A|Ghana|2020-05-25	Africa|hCoV-19/South Africa/KRISP-0478/2020|EPI ISL 495559|B.1.1|South Africa|2020-07-05	0.0005871151	Africa
Africa|hCoV-19/Ghana/84260 S28/2020|EPI ISL 515107|A|Ghana|2020-05-25	Africa|hCoV-19/South Africa/KRISP-0478/2020|EPI ISL 495559|B.1.1|South Africa|2020-07-05	0.0004756363	Africa
Africa|hCoV-19/Ghana/84279 S42/2020|EPI ISL 515108|B.1|Ghana|2020-05-25	Africa|hCoV-19/South Africa/KRISP-0478/2020|EPI ISL 495559|B.1.1|South Africa|2020-07-05	0.0003396026	Africa
Africa|hCoV-19/Ghana/84301 S35/2020|EPI ISL 515109|A.11|Ghana|2020-05-24	Africa|hCoV-19/South Africa/KRISP-0478/2020|EPI ISL 495559|B.1.1|South Africa|2020-07-05	0.0004569139	Africa
Africa|hCoV-19/Ghana/84430 S51/2020|EPI ISL 515110|B.1.1.307|Ghana|2020-05-25	Africa|hCoV-19/South Africa/KRISP-0478/2020|EPI ISL 495559|B.1.1|South Africa|2020-07-05	0.0000338759	Africa
Africa|hCoV-19/Ghana/84438 S50/2020|EPI ISL 515111|A|Ghana|2020-05-24	Africa|hCoV-19/South Africa/KRISP-0478/2020|EPI ISL 495559|B.1.1|South Africa|2020-07-05	0.0004738657	Africa
Africa|hCoV-19/Ghana/84484 S16/2020|EPI ISL 515112|B.1.1|Ghana|2020-05-25	Africa|hCoV-19/South Africa/KRISP-0478/2020|EPI ISL 495559|B.1.1|South Africa|2020-07-05	0.0001035502	Africa
Africa|hCoV-19/Ghana/KATH23/2020|EPI ISL 515181|A.11|Ghana|2020-03-22	Africa|hCoV-19/South Africa/KRISP-0478/2020|EPI ISL 495559|B.1.1|South Africa|2020-07-05	0.0004376586	Africa
Africa|hCoV-19/Ghana/TTH10/2020|EPI ISL 515182|A|Ghana|2020-03-27	Africa|hCoV-19/South Africa/KRISP-0478/2020|EPI ISL 495559|B.1.1|South Africa|2020-07-05	0.0004039437	Africa
Africa|hCoV-19/Ghana/TTH11/2020|EPI ISL 515183|A|Ghana|2020-03-27	Africa|hCoV-19/South Africa/KRISP-0478/2020|EPI ISL 495559|B.1.1|South Africa|2020-07-05	0.0004052805	Africa
Africa|hCoV-19/Ghana/TTH6/2020|EPI ISL 515248|A|Ghana|2020-03-27	Africa|hCoV-19/South Africa/KRISP-0478/2020|EPI ISL 495559|B.1.1|South Africa|2020-07-05	0.0004595352	Africa
Africa|hCoV-19/Kenya/C1092/2020|EPI ISL 457849|B.1.5|Kenya|2020-04-18	Africa|hCoV-19/South Africa/KRISP-0478/2020|EPI ISL 495559|B.1.1|South Africa|2020-07-05	0.0001400646	Africa
Africa|hCoV-19/Kenya/C1102/2020|EPI ISL 568708|B.1.5|Kenya|2020-04-19	Africa|hCoV-19/South Africa/KRISP-0478/2020|EPI ISL 495559|B.1.1|South Africa|2020-07-05	0.0002402120	Africa
Africa|hCoV-19/Kenya/C1162/2020|EPI ISL 457850|B.1.5|Kenya|2020-04-19	Africa|hCoV-19/South Africa/KRISP-0478/2020|EPI ISL 495559|B.1.1|South Africa|2020-07-05	0.0001039966	Africa
Africa|hCoV-19/Kenya/C1216/2020|EPI ISL 457854|B.1.5|Kenya|2020-04-19	Africa|hCoV-19/South Africa/KRISP-0478/2020|EPI ISL 495559|B.1.1|South Africa|2020-07-05	0.0001346196	Africa
Africa|hCoV-19/Kenya/C1292/2020|EPI ISL 457856|B|Kenya|2020-04-20	Africa|hCoV-19/South Africa/KRISP-0478/2020|EPI ISL 495559|B.1.1|South Africa|2020-07-05	0.0001373102	Africa
Africa|hCoV-19/Kenya/C1357/2020|EPI ISL 457858|B.1.5|Kenya|2020-04-20	Africa|hCoV-19/South Africa/KRISP-0478/2020|EPI ISL 495559|B.1.1|South Africa|2020-07-05	0.0001054624	Africa
Africa|hCoV-19/Kenya/C1422/2020|EPI ISL 457861|B.1|Kenya|2020-04-20	Africa|hCoV-19/South Africa/KRISP-0478/2020|EPI ISL 495559|B.1.1|South Africa|2020-07-05	0.0001412699	Africa
Africa|hCoV-19/Kenya/C1499/2020|EPI ISL 457863|B.1.5|Kenya|2020-04-20	Africa|hCoV-19/South Africa/KRISP-0478/2020|EPI ISL 495559|B.1.1|South Africa|2020-07-05	0.0001372979	Africa
Africa|hCoV-19/Kenya/C1646/2020|EPI ISL 457865|B.1.5|Kenya|2020-04-21	Africa|hCoV-19/South Africa/KRISP-0478/2020|EPI ISL 495559|B.1.1|South Africa|2020-07-05	0.0001066885	Africa
Africa|hCoV-19/Kenya/C1739/2020|EPI ISL 457866|B|Kenya|2020-04-22	Africa|hCoV-19/South Africa/KRISP-0478/2020|EPI ISL 495559|B.1.1|South Africa|2020-07-05	0.0001408605	Africa
Africa|hCoV-19/Kenya/C1751/2020|EPI ISL 457867|B.1.5|Kenya|2020-04-22	Africa|hCoV-19/South Africa/KRISP-0478/2020|EPI ISL 495559|B.1.1|South Africa|2020-07-05	0.0001009558	Africa
Africa|hCoV-19/Kenya/C21582/2020|EPI ISL 568872|B.1|Kenya|2020-06-22	Africa|hCoV-19/South Africa/KRISP-0478/2020|EPI ISL 495559|B.1.1|South Africa|2020-07-05	0.0003702815	Africa
Africa|hCoV-19/Kenya/C22/2020|EPI ISL 457845|B.1.5|Kenya|2020-03-17	Africa|hCoV-19/South Africa/KRISP-0478/2020|EPI ISL 495559|B.1.1|South Africa|2020-07-05	0.0001056443	Africa
Africa|hCoV-19/Kenya/C2439/2020|EPI ISL 457877|B.1.5|Kenya|2020-04-24	Africa|hCoV-19/South Africa/KRISP-0478/2020|EPI ISL 495559|B.1.1|South Africa|2020-07-05	0.0001699806	Africa
Africa|hCoV-19/Kenya/C2449/2020|EPI ISL 457878|B.1.5|Kenya|2020-04-24	Africa|hCoV-19/South Africa/KRISP-0478/2020|EPI ISL 495559|B.1.1|South Africa|2020-07-05	0.0001740286	Africa
Africa|hCoV-19/Kenya/C2469/2020|EPI ISL 457879|B.1.5|Kenya|2020-04-24	Africa|hCoV-19/South Africa/KRISP-0478/2020|EPI ISL 495559|B.1.1|South Africa|2020-07-05	0.0001024555	Africa
Africa|hCoV-19/Kenya/C253/2020|EPI ISL 457868|B.1|Kenya|2020-04-03	Africa|hCoV-19/South Africa/KRISP-0478/2020|EPI ISL 495559|B.1.1|South Africa|2020-07-05	0.0001346166	Africa
Africa|hCoV-19/Kenya/C256/2020|EPI ISL 568697|B.1.5|Kenya|2020-04-04	Africa|hCoV-19/South Africa/KRISP-0478/2020|EPI ISL 495559|B.1.1|South Africa|2020-07-05	0.0001747383	Africa
Africa|hCoV-19/Kenya/C2582/2020|EPI ISL 457883|B.1.5|Kenya|2020-04-25	Africa|hCoV-19/South Africa/KRISP-0478/2020|EPI ISL 495559|B.1.1|South Africa|2020-07-05	0.0001731310	Africa
Africa|hCoV-19/Kenya/C2685/2020|EPI ISL 457884|B.1.5|Kenya|2020-04-25	Africa|hCoV-19/South Africa/KRISP-0478/2020|EPI ISL 495559|B.1.1|South Africa|2020-07-05	0.0001685633	Africa
Africa|hCoV-19/Kenya/C2777/2020|EPI ISL 457887|B.1|Kenya|2020-04-26	Africa|hCoV-19/South Africa/KRISP-0478/2020|EPI ISL 495559|B.1.1|South Africa|2020-07-05	0.0001066848	Africa
Africa|hCoV-19/Kenya/C2826/2020|EPI ISL 457891|B.1.5|Kenya|2020-04-27	Africa|hCoV-19/South Africa/KRISP-0478/2020|EPI ISL 495559|B.1.1|South Africa|2020-07-05	0.0001019750	Africa
Africa|hCoV-19/Kenya/C2847/2020|EPI ISL 457892|B.1.5|Kenya|2020-04-27	Africa|hCoV-19/South Africa/KRISP-0478/2020|EPI ISL 495559|B.1.1|South Africa|2020-07-05	0.0001054734	Africa
Africa|hCoV-19/Kenya/C293/2020|EPI ISL 457871|A|Kenya|2020-04-04	Africa|hCoV-19/South Africa/KRISP-0478/2020|EPI ISL 495559|B.1.1|South Africa|2020-07-05	0.0004188278	Africa
Africa|hCoV-19/Kenya/C310/2020|EPI ISL 457874|B.4|Kenya|2020-04-04	Africa|hCoV-19/South Africa/KRISP-0478/2020|EPI ISL 495559|B.1.1|South Africa|2020-07-05	0.0005834576	Africa
Africa|hCoV-19/Kenya/C3129/2020|EPI ISL 457897|B.1.5|Kenya|2020-04-28	Africa|hCoV-19/South Africa/KRISP-0478/2020|EPI ISL 495559|B.1.1|South Africa|2020-07-05	0.0001353286	Africa
Africa|hCoV-19/Kenya/C314/2020|EPI ISL 457875|A|Kenya|2020-04-04	Africa|hCoV-19/South Africa/KRISP-0478/2020|EPI ISL 495559|B.1.1|South Africa|2020-07-05	0.0004712974	Africa
Africa|hCoV-19/Kenya/C316/2020|EPI ISL 457876|B.4|Kenya|2020-04-04	Africa|hCoV-19/South Africa/KRISP-0478/2020|EPI ISL 495559|B.1.1|South Africa|2020-07-05	0.0005888390	Africa
Africa|hCoV-19/Kenya/C3194/2020|EPI ISL 457901|B.1.5|Kenya|2020-04-28	Africa|hCoV-19/South Africa/KRISP-0478/2020|EPI ISL 495559|B.1.1|South Africa|2020-07-05	0.0001732225	Africa
Africa|hCoV-19/Kenya/C3205/2020|EPI ISL 457902|B.1.5|Kenya|2020-04-28	Africa|hCoV-19/South Africa/KRISP-0478/2020|EPI ISL 495559|B.1.1|South Africa|2020-07-05	0.0001030608	Africa
Africa|hCoV-19/Kenya/C3208/2020|EPI ISL 457903|B.1.5|Kenya|2020-04-28	Africa|hCoV-19/South Africa/KRISP-0478/2020|EPI ISL 495559|B.1.1|South Africa|2020-07-05	0.0001052515	Africa
Africa|hCoV-19/Kenya/C3381/2020|EPI ISL 568714|B.1.5|Kenya|2020-04-30	Africa|hCoV-19/South Africa/KRISP-0478/2020|EPI ISL 495559|B.1.1|South Africa|2020-07-05	0.0001359694	Africa
Africa|hCoV-19/Kenya/C3427/2020|EPI ISL 457906|B.1.5|Kenya|2020-04-29	Africa|hCoV-19/South Africa/KRISP-0478/2020|EPI ISL 495559|B.1.1|South Africa|2020-07-05	0.0001697149	Africa
Africa|hCoV-19/Kenya/C3457/2020|EPI ISL 568715|B.1|Kenya|2020-04-30	Africa|hCoV-19/South Africa/KRISP-0478/2020|EPI ISL 495559|B.1.1|South Africa|2020-07-05	0.0002080372	Africa
Africa|hCoV-19/Kenya/C3739/2020|EPI ISL 568717|B.1.5|Kenya|2020-05-04	Africa|hCoV-19/South Africa/KRISP-0478/2020|EPI ISL 495559|B.1.1|South Africa|2020-07-05	0.0001019749	Africa
Africa|hCoV-19/Kenya/C389/2020|EPI ISL 568698|B.1.5|Kenya|2020-04-07	Africa|hCoV-19/South Africa/KRISP-0478/2020|EPI ISL 495559|B.1.1|South Africa|2020-07-05	0.0001028806	Africa
Africa|hCoV-19/Kenya/C3980/2020|EPI ISL 568719|B.1|Kenya|2020-05-05	Africa|hCoV-19/South Africa/KRISP-0478/2020|EPI ISL 495559|B.1.1|South Africa|2020-07-05	0.0001369080	Africa
Africa|hCoV-19/Kenya/C4083/2020|EPI ISL 568721|B.1.5|Kenya|2020-05-05	Africa|hCoV-19/South Africa/KRISP-0478/2020|EPI ISL 495559|B.1.1|South Africa|2020-07-05	0.0001755456	Africa
Africa|hCoV-19/Kenya/C4195/2020|EPI ISL 568723|B.1.5|Kenya|2020-06-05	Africa|hCoV-19/South Africa/KRISP-0478/2020|EPI ISL 495559|B.1.1|South Africa|2020-07-05	0.0001019785	Africa
Africa|hCoV-19/Kenya/C4199/2020|EPI ISL 568724|B.1.5|Kenya|2020-05-06	Africa|hCoV-19/South Africa/KRISP-0478/2020|EPI ISL 495559|B.1.1|South Africa|2020-07-05	0.0001715882	Africa
Africa|hCoV-19/Kenya/C4214/2020|EPI ISL 568725|B.1|Kenya|2020-06-05	Africa|hCoV-19/South Africa/KRISP-0478/2020|EPI ISL 495559|B.1.1|South Africa|2020-07-05	0.0001346107	Africa
Africa|hCoV-19/Kenya/C4419/2020|EPI ISL 568727|B.1|Kenya|2020-05-07	Africa|hCoV-19/South Africa/KRISP-0478/2020|EPI ISL 495559|B.1.1|South Africa|2020-07-05	0.0002021194	Africa
Africa|hCoV-19/Kenya/C4420/2020|EPI ISL 568728|B.1.5|Kenya|2020-05-07	Africa|hCoV-19/South Africa/KRISP-0478/2020|EPI ISL 495559|B.1.1|South Africa|2020-07-05	0.0001731687	Africa
Africa|hCoV-19/Kenya/C4585/2020|EPI ISL 568730|B.1.5|Kenya|2020-05-08	Africa|hCoV-19/South Africa/KRISP-0478/2020|EPI ISL 495559|B.1.1|South Africa|2020-07-05	0.0001359755	Africa
Africa|hCoV-19/Kenya/C460/2020|EPI ISL 457910|B.1.5|Kenya|2020-04-08	Africa|hCoV-19/South Africa/KRISP-0478/2020|EPI ISL 495559|B.1.1|South Africa|2020-07-05	0.0001045801	Africa
Africa|hCoV-19/Kenya/C4691/2020|EPI ISL 568733|B.1.5|Kenya|2020-05-09	Africa|hCoV-19/South Africa/KRISP-0478/2020|EPI ISL 495559|B.1.1|South Africa|2020-07-05	0.0001033768	Africa
Africa|hCoV-19/Kenya/C4710/2020|EPI ISL 568735|B.1.5|Kenya|2020-05-08	Africa|hCoV-19/South Africa/KRISP-0478/2020|EPI ISL 495559|B.1.1|South Africa|2020-07-05	0.0002019398	Africa
Africa|hCoV-19/Kenya/C4717/2020|EPI ISL 568737|B.1.5|Kenya|2020-05-08	Africa|hCoV-19/South Africa/KRISP-0478/2020|EPI ISL 495559|B.1.1|South Africa|2020-07-05	0.0001420472	Africa
Africa|hCoV-19/Kenya/C4872/2020|EPI ISL 568741|B.1.5|Kenya|2020-05-08	Africa|hCoV-19/South Africa/KRISP-0478/2020|EPI ISL 495559|B.1.1|South Africa|2020-07-05	0.0001372535	Africa
Africa|hCoV-19/Kenya/C4895/2020|EPI ISL 568742|B.1.5|Kenya|2020-05-08	Africa|hCoV-19/South Africa/KRISP-0478/2020|EPI ISL 495559|B.1.1|South Africa|2020-07-05	0.0002060658	Africa
Africa|hCoV-19/Kenya/C5008/2020|EPI ISL 568744|B.1|Kenya|2020-05-08	Africa|hCoV-19/South Africa/KRISP-0478/2020|EPI ISL 495559|B.1.1|South Africa|2020-07-05	0.0001400927	Africa
Africa|hCoV-19/Kenya/C5011/2020|EPI ISL 568745|B.1.5|Kenya|2020-05-08	Africa|hCoV-19/South Africa/KRISP-0478/2020|EPI ISL 495559|B.1.1|South Africa|2020-07-05	0.0001716649	Africa
Africa|hCoV-19/Kenya/C5119/2020|EPI ISL 568750|B.1|Kenya|2020-05-09	Africa|hCoV-19/South Africa/KRISP-0478/2020|EPI ISL 495559|B.1.1|South Africa|2020-07-05	0.0001359847	Africa
Africa|hCoV-19/Kenya/C5177/2020|EPI ISL 568752|B.1.5|Kenya|2020-05-09	Africa|hCoV-19/South Africa/KRISP-0478/2020|EPI ISL 495559|B.1.1|South Africa|2020-07-05	0.0001373558	Africa
Africa|hCoV-19/Kenya/C5178/2020|EPI ISL 568753|B.1.5|Kenya|2020-05-09	Africa|hCoV-19/South Africa/KRISP-0478/2020|EPI ISL 495559|B.1.1|South Africa|2020-07-05	0.0001413249	Africa
Africa|hCoV-19/Kenya/C5246/2020|EPI ISL 568754|B.1.5|Kenya|2020-05-09	Africa|hCoV-19/South Africa/KRISP-0478/2020|EPI ISL 495559|B.1.1|South Africa|2020-07-05	0.0001361254	Africa
Africa|hCoV-19/Kenya/C5288/2020|EPI ISL 568755|B.1.5|Kenya|2020-05-10	Africa|hCoV-19/South Africa/KRISP-0478/2020|EPI ISL 495559|B.1.1|South Africa|2020-07-05	0.0002081730	Africa
Africa|hCoV-19/Kenya/C5289/2020|EPI ISL 568756|B.1.5|Kenya|2020-05-10	Africa|hCoV-19/South Africa/KRISP-0478/2020|EPI ISL 495559|B.1.1|South Africa|2020-07-05	0.0001059914	Africa
Africa|hCoV-19/Kenya/C5328/2020|EPI ISL 568760|B.1.5|Kenya|2020-05-10	Africa|hCoV-19/South Africa/KRISP-0478/2020|EPI ISL 495559|B.1.1|South Africa|2020-07-05	0.0001373809	Africa
Africa|hCoV-19/Kenya/C5335/2020|EPI ISL 568762|B.1.5|Kenya|2020-05-10	Africa|hCoV-19/South Africa/KRISP-0478/2020|EPI ISL 495559|B.1.1|South Africa|2020-07-05	0.0001374989	Africa
Africa|hCoV-19/Kenya/C5384/2020|EPI ISL 568764|B.1.5|Kenya|2020-05-10	Africa|hCoV-19/South Africa/KRISP-0478/2020|EPI ISL 495559|B.1.1|South Africa|2020-07-05	0.0002019329	Africa
Africa|hCoV-19/Kenya/C54/2020|EPI ISL 457847|B.1|Kenya|2020-03-24	Africa|hCoV-19/South Africa/KRISP-0478/2020|EPI ISL 495559|B.1.1|South Africa|2020-07-05	0.0001714806	Africa
Africa|hCoV-19/Kenya/C544/2020|EPI ISL 457911|B.1.5|Kenya|2020-04-10	Africa|hCoV-19/South Africa/KRISP-0478/2020|EPI ISL 495559|B.1.1|South Africa|2020-07-05	0.0001045838	Africa
Africa|hCoV-19/Kenya/C5442/2020|EPI ISL 568767|B.1.5|Kenya|2020-05-10	Africa|hCoV-19/South Africa/KRISP-0478/2020|EPI ISL 495559|B.1.1|South Africa|2020-07-05	0.0001699807	Africa
Africa|hCoV-19/Kenya/C569/2020|EPI ISL 568700|B.1|Kenya|2020-04-12	Africa|hCoV-19/South Africa/KRISP-0478/2020|EPI ISL 495559|B.1.1|South Africa|2020-07-05	0.0001399408	Africa
Africa|hCoV-19/Kenya/C5695/2020|EPI ISL 568770|B.1.5|Kenya|2020-05-11	Africa|hCoV-19/South Africa/KRISP-0478/2020|EPI ISL 495559|B.1.1|South Africa|2020-07-05	0.0002039854	Africa
Africa|hCoV-19/Kenya/C5701/2020|EPI ISL 568772|B.1|Kenya|2020-05-11	Africa|hCoV-19/South Africa/KRISP-0478/2020|EPI ISL 495559|B.1.1|South Africa|2020-07-05	0.0001359787	Africa
Africa|hCoV-19/Kenya/C571/2020|EPI ISL 568702|A|Kenya|2020-04-12	Africa|hCoV-19/South Africa/KRISP-0478/2020|EPI ISL 495559|B.1.1|South Africa|2020-07-05	0.0004376143	Africa
Africa|hCoV-19/Kenya/C5767/2020|EPI ISL 568773|B.1.5|Kenya|2020-05-11	Africa|hCoV-19/South Africa/KRISP-0478/2020|EPI ISL 495559|B.1.1|South Africa|2020-07-05	0.0002449118	Africa
Africa|hCoV-19/Kenya/C5811/2020|EPI ISL 568775|B.1.5|Kenya|2020-05-11	Africa|hCoV-19/South Africa/KRISP-0478/2020|EPI ISL 495559|B.1.1|South Africa|2020-07-05	0.0001359787	Africa
Africa|hCoV-19/Kenya/C5813/2020|EPI ISL 568776|B.1|Kenya|2020-05-11	Africa|hCoV-19/South Africa/KRISP-0478/2020|EPI ISL 495559|B.1.1|South Africa|2020-07-05	0.0001373559	Africa
Africa|hCoV-19/Kenya/C5835/2020|EPI ISL 568777|B.1.5|Kenya|2020-05-12	Africa|hCoV-19/South Africa/KRISP-0478/2020|EPI ISL 495559|B.1.1|South Africa|2020-07-05	0.0001715824	Africa
Africa|hCoV-19/Kenya/C587/2020|EPI ISL 457912|B.1.5|Kenya|2020-04-11	Africa|hCoV-19/South Africa/KRISP-0478/2020|EPI ISL 495559|B.1.1|South Africa|2020-07-05	0.0001394008	Africa
Africa|hCoV-19/Kenya/C589/2020|EPI ISL 457913|B.1.5|Kenya|2020-04-11	Africa|hCoV-19/South Africa/KRISP-0478/2020|EPI ISL 495559|B.1.1|South Africa|2020-07-05	0.0001028875	Africa
Africa|hCoV-19/Kenya/C5902/2020|EPI ISL 568779|B.1.5|Kenya|2020-05-12	Africa|hCoV-19/South Africa/KRISP-0478/2020|EPI ISL 495559|B.1.1|South Africa|2020-07-05	0.0001387276	Africa
Africa|hCoV-19/Kenya/C5911/2020|EPI ISL 568780|B.1.5|Kenya|2020-05-12	Africa|hCoV-19/South Africa/KRISP-0478/2020|EPI ISL 495559|B.1.1|South Africa|2020-07-05	0.0001386157	Africa
Africa|hCoV-19/Kenya/C5914/2020|EPI ISL 568782|B.1.5|Kenya|2020-05-12	Africa|hCoV-19/South Africa/KRISP-0478/2020|EPI ISL 495559|B.1.1|South Africa|2020-07-05	0.0001701428	Africa
Africa|hCoV-19/Kenya/C6186/2020|EPI ISL 568787|B.1.5|Kenya|2020-05-13	Africa|hCoV-19/South Africa/KRISP-0478/2020|EPI ISL 495559|B.1.1|South Africa|2020-07-05	0.0002060755	Africa
Africa|hCoV-19/Kenya/C6255/2020|EPI ISL 568790|B.1.1.33|Kenya|2020-05-13	Africa|hCoV-19/South Africa/KRISP-0478/2020|EPI ISL 495559|B.1.1|South Africa|2020-07-05	0.0002041074	Africa
Africa|hCoV-19/Kenya/C6298/2020|EPI ISL 568792|B.1|Kenya|2020-05-13	Africa|hCoV-19/South Africa/KRISP-0478/2020|EPI ISL 495559|B.1.1|South Africa|2020-07-05	0.0001399148	Africa
Africa|hCoV-19/Kenya/C6369/2020|EPI ISL 568794|B.1|Kenya|2020-05-14	Africa|hCoV-19/South Africa/KRISP-0478/2020|EPI ISL 495559|B.1.1|South Africa|2020-07-05	0.0002095973	Africa
Africa|hCoV-19/Kenya/C6380/2020|EPI ISL 568798|B.1.5|Kenya|2020-05-15	Africa|hCoV-19/South Africa/KRISP-0478/2020|EPI ISL 495559|B.1.1|South Africa|2020-07-05	0.0001050268	Africa
Africa|hCoV-19/Kenya/C6384/2020|EPI ISL 568799|B.1|Kenya|2020-05-14	Africa|hCoV-19/South Africa/KRISP-0478/2020|EPI ISL 495559|B.1.1|South Africa|2020-07-05	0.0001373055	Africa
Africa|hCoV-19/Kenya/C639/2020|EPI ISL 568703|B|Kenya|2020-04-14	Africa|hCoV-19/South Africa/KRISP-0478/2020|EPI ISL 495559|B.1.1|South Africa|2020-07-05	0.0002447966	Africa
Africa|hCoV-19/Kenya/C6518/2020|EPI ISL 568803|B.1.5|Kenya|2020-05-14	Africa|hCoV-19/South Africa/KRISP-0478/2020|EPI ISL 495559|B.1.1|South Africa|2020-07-05	0.0002111753	Africa
Africa|hCoV-19/Kenya/C6524/2020|EPI ISL 568805|A|Kenya|2020-05-14	Africa|hCoV-19/South Africa/KRISP-0478/2020|EPI ISL 495559|B.1.1|South Africa|2020-07-05	0.0004837581	Africa
Africa|hCoV-19/Kenya/C656/2020|EPI ISL 457915|B.1.5|Kenya|2020-04-13	Africa|hCoV-19/South Africa/KRISP-0478/2020|EPI ISL 495559|B.1.1|South Africa|2020-07-05	0.0001682821	Africa
Africa|hCoV-19/Kenya/C6564/2020|EPI ISL 568806|B.1.5|Kenya|2020-05-14	Africa|hCoV-19/South Africa/KRISP-0478/2020|EPI ISL 495559|B.1.1|South Africa|2020-07-05	0.0002120281	Africa
Africa|hCoV-19/Kenya/C6878/2020|EPI ISL 568813|B.1.1|Kenya|2020-05-15	Africa|hCoV-19/South Africa/KRISP-0478/2020|EPI ISL 495559|B.1.1|South Africa|2020-07-05	0.0000000000	Africa
Africa|hCoV-19/Kenya/C6914/2020|EPI ISL 568817|B.1|Kenya|2020-05-15	Africa|hCoV-19/South Africa/KRISP-0478/2020|EPI ISL 495559|B.1.1|South Africa|2020-07-05	0.0002448685	Africa
Africa|hCoV-19/Kenya/C7081/2020|EPI ISL 568824|B.1.5|Kenya|2020-05-16	Africa|hCoV-19/South Africa/KRISP-0478/2020|EPI ISL 495559|B.1.1|South Africa|2020-07-05	0.0001426007	Africa
Africa|hCoV-19/Kenya/C713/2020|EPI ISL 457920|B.1.5|Kenya|2020-04-14	Africa|hCoV-19/South Africa/KRISP-0478/2020|EPI ISL 495559|B.1.1|South Africa|2020-07-05	0.0001346165	Africa
Africa|hCoV-19/Kenya/C7579/2020|EPI ISL 568842|A|Kenya|2020-05-16	Africa|hCoV-19/South Africa/KRISP-0478/2020|EPI ISL 495559|B.1.1|South Africa|2020-07-05	0.0004850555	Africa
Africa|hCoV-19/Kenya/C7605/2020|EPI ISL 568847|A|Kenya|2020-05-16	Africa|hCoV-19/South Africa/KRISP-0478/2020|EPI ISL 495559|B.1.1|South Africa|2020-07-05	0.0004758785	Africa
Africa|hCoV-19/Kenya/C787/2020|EPI ISL 457921|B.1.5|Kenya|2020-04-15	Africa|hCoV-19/South Africa/KRISP-0478/2020|EPI ISL 495559|B.1.1|South Africa|2020-07-05	0.0001009560	Africa
Africa|hCoV-19/Kenya/C7949/2020|EPI ISL 568852|B.1|Kenya|2020-05-18	Africa|hCoV-19/South Africa/KRISP-0478/2020|EPI ISL 495559|B.1.1|South Africa|2020-07-05	0.0002453537	Africa
Africa|hCoV-19/Kenya/C815/2020|EPI ISL 568706|B.1|Kenya|2020-04-16	Africa|hCoV-19/South Africa/KRISP-0478/2020|EPI ISL 495559|B.1.1|South Africa|2020-07-05	0.0001749121	Africa
Africa|hCoV-19/Kenya/C8240/2020|EPI ISL 568855|B.1.5|Kenya|2020-05-19	Africa|hCoV-19/South Africa/KRISP-0478/2020|EPI ISL 495559|B.1.1|South Africa|2020-07-05	0.0001759651	Africa
Africa|hCoV-19/Kenya/C926/2020|EPI ISL 457928|B.1.5|Kenya|2020-04-17	Africa|hCoV-19/South Africa/KRISP-0478/2020|EPI ISL 495559|B.1.1|South Africa|2020-07-05	0.0001354093	Africa
Africa|hCoV-19/Kenya/D5/2020|EPI ISL 457999|B.1|Kenya|2020-05-22	Africa|hCoV-19/South Africa/KRISP-0478/2020|EPI ISL 495559|B.1.1|South Africa|2020-07-05	0.0003792286	Africa
Africa|hCoV-19/Kenya/D6/2020|EPI ISL 458000|B.40|Kenya|2020-03-17	Africa|hCoV-19/South Africa/KRISP-0478/2020|EPI ISL 495559|B.1.1|South Africa|2020-07-05	0.0005070013	Africa
Africa|hCoV-19/Kenya/NIC 059/2020|EPI ISL 457827|B.40|Kenya|2020-03	Africa|hCoV-19/South Africa/KRISP-0478/2020|EPI ISL 495559|B.1.1|South Africa|2020-07-05	0.0004420122	Africa
Africa|hCoV-19/Kenya/NIC 084/2020|EPI ISL 457828|B|Kenya|2020-03	Africa|hCoV-19/South Africa/KRISP-0478/2020|EPI ISL 495559|B.1.1|South Africa|2020-07-05	0.0004039519	Africa
Africa|hCoV-19/Kenya/NIC 087/2020|EPI ISL 457829|B.1.1.20|Kenya|2020-03	Africa|hCoV-19/South Africa/KRISP-0478/2020|EPI ISL 495559|B.1.1|South Africa|2020-07-05	0.0000339054	Africa
Africa|hCoV-19/Kenya/NIC 089/2020|EPI ISL 457830|B.1.1.20|Kenya|2020-03	Africa|hCoV-19/South Africa/KRISP-0478/2020|EPI ISL 495559|B.1.1|South Africa|2020-07-05	0.0000352770	Africa
Africa|hCoV-19/Kenya/NIC 168/2020|EPI ISL 457832|B.1.255|Kenya|2020-03	Africa|hCoV-19/South Africa/KRISP-0478/2020|EPI ISL 495559|B.1.1|South Africa|2020-07-05	0.0001732707	Africa
Africa|hCoV-19/Kenya/NIC 187/2020|EPI ISL 457833|B.1.5|Kenya|2020-03-20	Africa|hCoV-19/South Africa/KRISP-0478/2020|EPI ISL 495559|B.1.1|South Africa|2020-07-05	0.0001682708	Africa
Africa|hCoV-19/Kenya/NIC 196/2020|EPI ISL 457834|B.1.1|Kenya|2020-03-21	Africa|hCoV-19/South Africa/KRISP-0478/2020|EPI ISL 495559|B.1.1|South Africa|2020-07-05	0.0000000000	Africa
Africa|hCoV-19/Kenya/NIC 248/2020|EPI ISL 457836|B.40|Kenya|2020-03-23	Africa|hCoV-19/South Africa/KRISP-0478/2020|EPI ISL 495559|B.1.1|South Africa|2020-07-05	0.0003773689	Africa
Africa|hCoV-19/Kenya/NIC 266/2020|EPI ISL 457838|B.6|Kenya|2020-03-24	Africa|hCoV-19/South Africa/KRISP-0478/2020|EPI ISL 495559|B.1.1|South Africa|2020-07-05	0.0004794060	Africa
Africa|hCoV-19/Kenya/NIC 492/2020|EPI ISL 457840|B.1.5|Kenya|2020-03	Africa|hCoV-19/South Africa/KRISP-0478/2020|EPI ISL 495559|B.1.1|South Africa|2020-07-05	0.0001047665	Africa
Africa|hCoV-19/Kenya/NIC 512/2020|EPI ISL 457841|B.1.5|Kenya|2020-03	Africa|hCoV-19/South Africa/KRISP-0478/2020|EPI ISL 495559|B.1.1|South Africa|2020-07-05	0.0001046897	Africa
Africa|hCoV-19/Kenya/NIC 569/2020|EPI ISL 457843|B.1.1|Kenya|2020-03-29	Africa|hCoV-19/South Africa/KRISP-0478/2020|EPI ISL 495559|B.1.1|South Africa|2020-07-05	0.0000336487	Africa
Africa|hCoV-19/Kenya/NIC 593/2020|EPI ISL 457844|B.1.1.316|Kenya|2020-03-29	Africa|hCoV-19/South Africa/KRISP-0478/2020|EPI ISL 495559|B.1.1|South Africa|2020-07-05	0.0000346333	Africa
Africa|hCoV-19/Kenya/S052/2020|EPI ISL 457932|B.4|Kenya|2020-03-14	Africa|hCoV-19/South Africa/KRISP-0478/2020|EPI ISL 495559|B.1.1|South Africa|2020-07-05	0.0005873548	Africa
Africa|hCoV-19/Kenya/S109/2020|EPI ISL 457933|B.4|Kenya|2020-03-23	Africa|hCoV-19/South Africa/KRISP-0478/2020|EPI ISL 495559|B.1.1|South Africa|2020-07-05	0.0005573050	Africa
Africa|hCoV-19/Kenya/S299/2020|EPI ISL 457934|B.1.1.1|Kenya|2020-03-29	Africa|hCoV-19/South Africa/KRISP-0478/2020|EPI ISL 495559|B.1.1|South Africa|2020-07-05	0.0001714394	Africa
Africa|hCoV-19/Madagascar/IP-01650/2020|EPI ISL 508862|B.1|Madagascar|2020-03-20	Africa|hCoV-19/South Africa/KRISP-0478/2020|EPI ISL 495559|B.1.1|South Africa|2020-07-05	0.0002019331	Africa
Africa|hCoV-19/Madagascar/IP-01861/2020|EPI ISL 508863|B.1|Madagascar|2020-03-22	Africa|hCoV-19/South Africa/KRISP-0478/2020|EPI ISL 495559|B.1.1|South Africa|2020-07-05	0.0002019330	Africa
Africa|hCoV-19/Mali/M002593/2020|EPI ISL 487446|A|Mali|2020-04-06	Africa|hCoV-19/South Africa/KRISP-0478/2020|EPI ISL 495559|B.1.1|South Africa|2020-07-05	0.0004712867	Africa
Africa|hCoV-19/Mali/M002615/2020|EPI ISL 487447|A|Mali|2020-04-06	Africa|hCoV-19/South Africa/KRISP-0478/2020|EPI ISL 495559|B.1.1|South Africa|2020-07-05	0.0004376588	Africa
Africa|hCoV-19/Mali/M002616/2020|EPI ISL 487448|A|Mali|2020-04-06	Africa|hCoV-19/South Africa/KRISP-0478/2020|EPI ISL 495559|B.1.1|South Africa|2020-07-05	0.0004047298	Africa
Africa|hCoV-19/Mali/M002618/2020|EPI ISL 487449|A|Mali|2020-04-06	Africa|hCoV-19/South Africa/KRISP-0478/2020|EPI ISL 495559|B.1.1|South Africa|2020-07-05	0.0004712886	Africa
Africa|hCoV-19/Mali/M002644/2020|EPI ISL 487450|A|Mali|2020-04-08	Africa|hCoV-19/South Africa/KRISP-0478/2020|EPI ISL 495559|B.1.1|South Africa|2020-07-05	0.0005049961	Africa
Africa|hCoV-19/Mali/M002659/2020|EPI ISL 487451|A|Mali|2020-04-09	Africa|hCoV-19/South Africa/KRISP-0478/2020|EPI ISL 495559|B.1.1|South Africa|2020-07-05	0.0004376146	Africa
Africa|hCoV-19/Mali/M002663/2020|EPI ISL 487452|A|Mali|2020-04-09	Africa|hCoV-19/South Africa/KRISP-0478/2020|EPI ISL 495559|B.1.1|South Africa|2020-07-05	0.0005386351	Africa
Africa|hCoV-19/Mali/M002667/2020|EPI ISL 487453|B.1|Mali|2020-04-10	Africa|hCoV-19/South Africa/KRISP-0478/2020|EPI ISL 495559|B.1.1|South Africa|2020-07-05	0.0002019330	Africa
Africa|hCoV-19/Mali/M002672/2020|EPI ISL 487454|B|Mali|2020-04-10	Africa|hCoV-19/South Africa/KRISP-0478/2020|EPI ISL 495559|B.1.1|South Africa|2020-07-05	0.0003703703	Africa
Africa|hCoV-19/Mali/M002673/2020|EPI ISL 487455|B.1|Mali|2020-04-10	Africa|hCoV-19/South Africa/KRISP-0478/2020|EPI ISL 495559|B.1.1|South Africa|2020-07-05	0.0002019290	Africa
Africa|hCoV-19/Mali/M002675/2020|EPI ISL 487456|A|Mali|2020-04-10	Africa|hCoV-19/South Africa/KRISP-0478/2020|EPI ISL 495559|B.1.1|South Africa|2020-07-05	0.0004376146	Africa
Africa|hCoV-19/Mali/M002698/2020|EPI ISL 487457|A|Mali|2020-04-12	Africa|hCoV-19/South Africa/KRISP-0478/2020|EPI ISL 495559|B.1.1|South Africa|2020-07-05	0.0004044106	Africa
Africa|hCoV-19/Mali/M002700/2020|EPI ISL 487458|B.1|Mali|2020-04-12	Africa|hCoV-19/South Africa/KRISP-0478/2020|EPI ISL 495559|B.1.1|South Africa|2020-07-05	0.0003379435	Africa
Africa|hCoV-19/Mali/M002703/2020|EPI ISL 487459|B.1|Mali|2020-04-12	Africa|hCoV-19/South Africa/KRISP-0478/2020|EPI ISL 495559|B.1.1|South Africa|2020-07-05	0.0002692494	Africa
Africa|hCoV-19/Mali/M002704/2020|EPI ISL 487460|A|Mali|2020-04-12	Africa|hCoV-19/South Africa/KRISP-0478/2020|EPI ISL 495559|B.1.1|South Africa|2020-07-05	0.0003702581	Africa
Africa|hCoV-19/Mali/M002707/2020|EPI ISL 487461|A|Mali|2020-04-12	Africa|hCoV-19/South Africa/KRISP-0478/2020|EPI ISL 495559|B.1.1|South Africa|2020-07-05	0.0005386587	Africa
Africa|hCoV-19/Mali/M002758/2020|EPI ISL 487462|B.1|Mali|2020-04-13	Africa|hCoV-19/South Africa/KRISP-0478/2020|EPI ISL 495559|B.1.1|South Africa|2020-07-05	0.0003029454	Africa
Africa|hCoV-19/Mali/M002823/2020|EPI ISL 487463|A|Mali|2020-04-14	Africa|hCoV-19/South Africa/KRISP-0478/2020|EPI ISL 495559|B.1.1|South Africa|2020-07-05	0.0004712756	Africa
Africa|hCoV-19/Mali/M002824/2020|EPI ISL 487464|B.1.3|Mali|2020-04-14	Africa|hCoV-19/South Africa/KRISP-0478/2020|EPI ISL 495559|B.1.1|South Africa|2020-07-05	0.0003029310	Africa
Africa|hCoV-19/Mali/M002826/2020|EPI ISL 487465|A|Mali|2020-04-14	Africa|hCoV-19/South Africa/KRISP-0478/2020|EPI ISL 495559|B.1.1|South Africa|2020-07-05	0.0004039438	Africa
Africa|hCoV-19/Mali/M002830/2020|EPI ISL 487466|B.1.275|Mali|2020-04-14	Africa|hCoV-19/South Africa/KRISP-0478/2020|EPI ISL 495559|B.1.1|South Africa|2020-07-05	0.0002692784	Africa
Africa|hCoV-19/Morocco/15N/2020|EPI ISL 458150|B.1.1|Morocco|2020-05-15	Africa|hCoV-19/South Africa/KRISP-0478/2020|EPI ISL 495559|B.1.1|South Africa|2020-07-05	0.0003032913	Africa
Africa|hCoV-19/Morocco/6887/2020|EPI ISL 459965|B.1.1|Morocco|2020-03-03	Africa|hCoV-19/South Africa/KRISP-0478/2020|EPI ISL 495559|B.1.1|South Africa|2020-07-05	0.0000000000	Africa
Africa|hCoV-19/Morocco/6888/2020|EPI ISL 459966|B.1.1|Morocco|2020-03-15	Africa|hCoV-19/South Africa/KRISP-0478/2020|EPI ISL 495559|B.1.1|South Africa|2020-07-05	0.0001009492	Africa
Africa|hCoV-19/Morocco/6889/2020|EPI ISL 459967|B.1.5|Morocco|2020-03-15	Africa|hCoV-19/South Africa/KRISP-0478/2020|EPI ISL 495559|B.1.1|South Africa|2020-07-05	0.0001018885	Africa
Africa|hCoV-19/Morocco/6890/2020|EPI ISL 459968|B.1.5|Morocco|2020-03-17	Africa|hCoV-19/South Africa/KRISP-0478/2020|EPI ISL 495559|B.1.1|South Africa|2020-07-05	0.0001693323	Africa
Africa|hCoV-19/Morocco/6891/2020|EPI ISL 459969|B.1.255|Morocco|2020-03-20	Africa|hCoV-19/South Africa/KRISP-0478/2020|EPI ISL 495559|B.1.1|South Africa|2020-07-05	0.0001700768	Africa
Africa|hCoV-19/Morocco/6892/2020|EPI ISL 459970|B.1.5|Morocco|2020-03-17	Africa|hCoV-19/South Africa/KRISP-0478/2020|EPI ISL 495559|B.1.1|South Africa|2020-07-05	0.0001701735	Africa
Africa|hCoV-19/Morocco/6893/2020|EPI ISL 459971|B.1.153|Morocco|2020-03-18	Africa|hCoV-19/South Africa/KRISP-0478/2020|EPI ISL 495559|B.1.1|South Africa|2020-07-05	0.0003413015	Africa
Africa|hCoV-19/Morocco/6894/2020|EPI ISL 459972|B.1|Morocco|2020-03-20	Africa|hCoV-19/South Africa/KRISP-0478/2020|EPI ISL 495559|B.1.1|South Africa|2020-07-05	0.0003029311	Africa
Africa|hCoV-19/Morocco/6895/2020|EPI ISL 459973|B.1.1|Morocco|2020-03-20	Africa|hCoV-19/South Africa/KRISP-0478/2020|EPI ISL 495559|B.1.1|South Africa|2020-07-05	0.0000336476	Africa
Africa|hCoV-19/Morocco/6897/2020|EPI ISL 459975|B.1.5|Morocco|2020-03-21	Africa|hCoV-19/South Africa/KRISP-0478/2020|EPI ISL 495559|B.1.1|South Africa|2020-07-05	0.0001682764	Africa
Africa|hCoV-19/Morocco/6898/2020|EPI ISL 459976|B.1|Morocco|2020-03-16	Africa|hCoV-19/South Africa/KRISP-0478/2020|EPI ISL 495559|B.1.1|South Africa|2020-07-05	0.0002356138	Africa
Africa|hCoV-19/Morocco/6899/2020|EPI ISL 459977|B.1.1|Morocco|2020-04-21	Africa|hCoV-19/South Africa/KRISP-0478/2020|EPI ISL 495559|B.1.1|South Africa|2020-07-05	0.0000336490	Africa
Africa|hCoV-19/Morocco/6900/2020|EPI ISL 459978|B.1.1.247|Morocco|2020-04-20	Africa|hCoV-19/South Africa/KRISP-0478/2020|EPI ISL 495559|B.1.1|South Africa|2020-07-05	0.0001346102	Africa
Africa|hCoV-19/Morocco/6901/2020|EPI ISL 459979|B.1|Morocco|2020-04-19	Africa|hCoV-19/South Africa/KRISP-0478/2020|EPI ISL 495559|B.1.1|South Africa|2020-07-05	0.0002355933	Africa
Africa|hCoV-19/Morocco/6902/2020|EPI ISL 459980|B.1.1|Morocco|2020-04-19	Africa|hCoV-19/South Africa/KRISP-0478/2020|EPI ISL 495559|B.1.1|South Africa|2020-07-05	0.0001682662	Africa
Africa|hCoV-19/Morocco/6903/2020|EPI ISL 459981|B.1|Morocco|2020-04-19	Africa|hCoV-19/South Africa/KRISP-0478/2020|EPI ISL 495559|B.1.1|South Africa|2020-07-05	0.0003702802	Africa
Africa|hCoV-19/Morocco/6904/2020|EPI ISL 459982|B.1|Morocco|2020-04-18	Africa|hCoV-19/South Africa/KRISP-0478/2020|EPI ISL 495559|B.1.1|South Africa|2020-07-05	0.0003366128	Africa
Africa|hCoV-19/Morocco/6905/2020|EPI ISL 459983|B.1.1|Morocco|2020-04-21	Africa|hCoV-19/South Africa/KRISP-0478/2020|EPI ISL 495559|B.1.1|South Africa|2020-07-05	0.0001009556	Africa
Africa|hCoV-19/Morocco/6906/2020|EPI ISL 459984|B.1.1|Morocco|2020-04-06	Africa|hCoV-19/South Africa/KRISP-0478/2020|EPI ISL 495559|B.1.1|South Africa|2020-07-05	0.0000000000	Africa
Africa|hCoV-19/Morocco/AZ183/2020|EPI ISL 476026|B.1.1|Morocco|2020-05-11	Africa|hCoV-19/South Africa/KRISP-0478/2020|EPI ISL 495559|B.1.1|South Africa|2020-07-05	0.0002019323	Africa
Africa|hCoV-19/Morocco/CA24/2020|EPI ISL 476025|B.1.1|Morocco|2020-05-02	Africa|hCoV-19/South Africa/KRISP-0478/2020|EPI ISL 495559|B.1.1|South Africa|2020-07-05	0.0003366150	Africa
Africa|hCoV-19/Morocco/HMIMV-Rabat102-03/2020|EPI ISL 471456|B.1|Morocco|2020-03-31	Africa|hCoV-19/South Africa/KRISP-0478/2020|EPI ISL 495559|B.1.1|South Africa|2020-07-05	0.0003366115	Africa
Africa|hCoV-19/Morocco/HMIMV-Rabat1025-04/2020|EPI ISL 471457|B.1|Morocco|2020-04-13	Africa|hCoV-19/South Africa/KRISP-0478/2020|EPI ISL 495559|B.1.1|South Africa|2020-07-05	0.0002692730	Africa
Africa|hCoV-19/Morocco/HMIMV-Rabat1429-04/2020|EPI ISL 471458|B.1|Morocco|2020-04-19	Africa|hCoV-19/South Africa/KRISP-0478/2020|EPI ISL 495559|B.1.1|South Africa|2020-07-05	0.0003702978	Africa
Africa|hCoV-19/Morocco/HMIMV-Rabat1435-04/2020|EPI ISL 471459|B.1|Morocco|2020-04-19	Africa|hCoV-19/South Africa/KRISP-0478/2020|EPI ISL 495559|B.1.1|South Africa|2020-07-05	0.0002355989	Africa
Africa|hCoV-19/Morocco/HMIMV-Rabat1462-04/2020|EPI ISL 471460|B.1|Morocco|2020-04-19	Africa|hCoV-19/South Africa/KRISP-0478/2020|EPI ISL 495559|B.1.1|South Africa|2020-07-05	0.0003366128	Africa
Africa|hCoV-19/Morocco/OUA677-19/2020|EPI ISL 451400|B.1.5|Morocco|2020-04-23	Africa|hCoV-19/South Africa/KRISP-0478/2020|EPI ISL 495559|B.1.1|South Africa|2020-07-05	0.0002356091	Africa
Africa|hCoV-19/Morocco/RA85/2020|EPI ISL 467299|B.1|Morocco|2020-05-21	Africa|hCoV-19/South Africa/KRISP-0478/2020|EPI ISL 495559|B.1.1|South Africa|2020-07-05	0.0007072345	Africa
Africa|hCoV-19/Morocco/RMPS-01/2020|EPI ISL 469017|B.1|Morocco|2020-04-13	Africa|hCoV-19/South Africa/KRISP-0478/2020|EPI ISL 495559|B.1.1|South Africa|2020-07-05	0.0002019330	Africa
Africa|hCoV-19/Morocco/RMPS-02/2020|EPI ISL 469049|B.1|Morocco|2020-03-30	Africa|hCoV-19/South Africa/KRISP-0478/2020|EPI ISL 495559|B.1.1|South Africa|2020-07-05	0.0002019418	Africa
Africa|hCoV-19/Morocco/RMPS-03/2020|EPI ISL 469051|B.1|Morocco|2020-04-03	Africa|hCoV-19/South Africa/KRISP-0478/2020|EPI ISL 495559|B.1.1|South Africa|2020-07-05	0.0003029310	Africa
Africa|hCoV-19/Morocco/RMPS-04/2020|EPI ISL 469052|B.1|Morocco|2020-03-30	Africa|hCoV-19/South Africa/KRISP-0478/2020|EPI ISL 495559|B.1.1|South Africa|2020-07-05	0.0002019330	Africa
Africa|hCoV-19/Morocco/RMPS-05/2020|EPI ISL 469053|B.1|Morocco|2020-03-30	Africa|hCoV-19/South Africa/KRISP-0478/2020|EPI ISL 495559|B.1.1|South Africa|2020-07-05	0.0001682741	Africa
Africa|hCoV-19/Morocco/RMPS-06/2020|EPI ISL 469054|B.1|Morocco|2020-04-01	Africa|hCoV-19/South Africa/KRISP-0478/2020|EPI ISL 495559|B.1.1|South Africa|2020-07-05	0.0002019330	Africa
Africa|hCoV-19/Morocco/RMPS-12/2020|EPI ISL 482737|B.1.1|Morocco|2020-05-08	Africa|hCoV-19/South Africa/KRISP-0478/2020|EPI ISL 495559|B.1.1|South Africa|2020-07-05	0.0002055122	Africa
Africa|hCoV-19/Morocco/RMPS-13/2020|EPI ISL 482738|B.1|Morocco|2020-04-10	Africa|hCoV-19/South Africa/KRISP-0478/2020|EPI ISL 495559|B.1.1|South Africa|2020-07-05	0.0002055010	Africa
Africa|hCoV-19/Morocco/RMPS-14/2020|EPI ISL 482739|B.1|Morocco|2020-04-22	Africa|hCoV-19/South Africa/KRISP-0478/2020|EPI ISL 495559|B.1.1|South Africa|2020-07-05	0.0002095922	Africa
Africa|hCoV-19/Morocco/refstage1/2020|EPI ISL 476559|B.1.5|Morocco|2020-02-27	Africa|hCoV-19/South Africa/KRISP-0478/2020|EPI ISL 495559|B.1.1|South Africa|2020-07-05	0.0001009560	Africa
Africa|hCoV-19/Nigeria/AB03-CV135/2020|EPI ISL 527872|B.1.5|Nigeria|2020-05-12	Africa|hCoV-19/South Africa/KRISP-0478/2020|EPI ISL 495559|B.1.1|South Africa|2020-07-05	0.0002381335	Africa
Africa|hCoV-19/Nigeria/ED01-CV155/2020|EPI ISL 527873|B.40|Nigeria|2020-02-21	Africa|hCoV-19/South Africa/KRISP-0478/2020|EPI ISL 495559|B.1.1|South Africa|2020-07-05	0.0005049925	Africa
Africa|hCoV-19/Nigeria/ED02-CV156/2020|EPI ISL 527874|B.40|Nigeria|2020-03-23	Africa|hCoV-19/South Africa/KRISP-0478/2020|EPI ISL 495559|B.1.1|South Africa|2020-07-05	0.0004039518	Africa
Africa|hCoV-19/Nigeria/ED03-CV157/2020|EPI ISL 527875|B.40|Nigeria|2020-03-26	Africa|hCoV-19/South Africa/KRISP-0478/2020|EPI ISL 495559|B.1.1|South Africa|2020-07-05	0.0005558498	Africa
Africa|hCoV-19/Nigeria/ED04-CV158/2020|EPI ISL 527876|A|Nigeria|2020-03-25	Africa|hCoV-19/South Africa/KRISP-0478/2020|EPI ISL 495559|B.1.1|South Africa|2020-07-05	0.0004376240	Africa
Africa|hCoV-19/Nigeria/ED06-CV159/2020|EPI ISL 527877|A|Nigeria|2020-03-25	Africa|hCoV-19/South Africa/KRISP-0478/2020|EPI ISL 495559|B.1.1|South Africa|2020-07-05	0.0004520628	Africa
Africa|hCoV-19/Nigeria/ED07-CV160/2020|EPI ISL 527878|B.40|Nigeria|2020-03-31	Africa|hCoV-19/South Africa/KRISP-0478/2020|EPI ISL 495559|B.1.1|South Africa|2020-07-05	0.0005387278	Africa
Africa|hCoV-19/Nigeria/ED1010-CV215/2020|EPI ISL 527879|B.1.1.229|Nigeria|2020-05-04	Africa|hCoV-19/South Africa/KRISP-0478/2020|EPI ISL 495559|B.1.1|South Africa|2020-07-05	0.0000672981	Africa
Africa|hCoV-19/Nigeria/ED18-CV161/2020|EPI ISL 527880|B.1.5|Nigeria|2020-03-25	Africa|hCoV-19/South Africa/KRISP-0478/2020|EPI ISL 495559|B.1.1|South Africa|2020-07-05	0.0001349162	Africa
Africa|hCoV-19/Nigeria/ED20-CV162/2020|EPI ISL 527881|B.1|Nigeria|2020-03-30	Africa|hCoV-19/South Africa/KRISP-0478/2020|EPI ISL 495559|B.1.1|South Africa|2020-07-05	0.0002019331	Africa
Africa|hCoV-19/Nigeria/ED25-CV163/2020|EPI ISL 527882|B.1.5|Nigeria|2020-05-09	Africa|hCoV-19/South Africa/KRISP-0478/2020|EPI ISL 495559|B.1.1|South Africa|2020-07-05	0.0001346107	Africa
Africa|hCoV-19/Nigeria/ED32-CV164/2020|EPI ISL 527883|B.1.5|Nigeria|2020-05-18	Africa|hCoV-19/South Africa/KRISP-0478/2020|EPI ISL 495559|B.1.1|South Africa|2020-07-05	0.0001357974	Africa
Africa|hCoV-19/Nigeria/ED46-CV165/2020|EPI ISL 527884|B.1.1.229|Nigeria|2020-04-24	Africa|hCoV-19/South Africa/KRISP-0478/2020|EPI ISL 495559|B.1.1|South Africa|2020-07-05	0.0001346081	Africa
Africa|hCoV-19/Nigeria/ED48-CV193/2020|EPI ISL 527885|B.1.5|Nigeria|2020-04-26	Africa|hCoV-19/South Africa/KRISP-0478/2020|EPI ISL 495559|B.1.1|South Africa|2020-07-05	0.0001034016	Africa
Africa|hCoV-19/Nigeria/EK025-CV58/2020|EPI ISL 487098|B.1.1.71|Nigeria|2020-04-19	Africa|hCoV-19/South Africa/KRISP-0478/2020|EPI ISL 495559|B.1.1|South Africa|2020-07-05	0.0001378583	Africa
Africa|hCoV-19/Nigeria/EK084-CV50/2020|EPI ISL 487105|B.1.1.71|Nigeria|2020-04-23	Africa|hCoV-19/South Africa/KRISP-0478/2020|EPI ISL 495559|B.1.1|South Africa|2020-07-05	0.0001346073	Africa
Africa|hCoV-19/Nigeria/EK220-CV54/2020|EPI ISL 487102|B.1.1|Nigeria|2020-05-14	Africa|hCoV-19/South Africa/KRISP-0478/2020|EPI ISL 495559|B.1.1|South Africa|2020-07-05	0.0001010740	Africa
Africa|hCoV-19/Nigeria/EK254-CV60/2020|EPI ISL 487096|B.1.1|Nigeria|2020-05-19	Africa|hCoV-19/South Africa/KRISP-0478/2020|EPI ISL 495559|B.1.1|South Africa|2020-07-05	0.0001037332	Africa
Africa|hCoV-19/Nigeria/EK291-CV115/2020|EPI ISL 527887|B.1.1|Nigeria|2020-06-02	Africa|hCoV-19/South Africa/KRISP-0478/2020|EPI ISL 495559|B.1.1|South Africa|2020-07-05	0.0001346162	Africa
Africa|hCoV-19/Nigeria/KW017-CV24/2020|EPI ISL 455362|B.1.255|Nigeria|2020-04-10	Africa|hCoV-19/South Africa/KRISP-0478/2020|EPI ISL 495559|B.1.1|South Africa|2020-07-05	0.0002356035	Africa
Africa|hCoV-19/Nigeria/KW298-CV48/2020|EPI ISL 487107|A|Nigeria|2020-05-08	Africa|hCoV-19/South Africa/KRISP-0478/2020|EPI ISL 495559|B.1.1|South Africa|2020-07-05	0.0005049722	Africa
Africa|hCoV-19/Nigeria/KW326-CV52/2020|EPI ISL 487103|B.1.1|Nigeria|2020-05-09	Africa|hCoV-19/South Africa/KRISP-0478/2020|EPI ISL 495559|B.1.1|South Africa|2020-07-05	0.0000676699	Africa
Africa|hCoV-19/Nigeria/Lagos01/2020|EPI ISL 413550|B.1.1|Nigeria|2020-02-27	Africa|hCoV-19/South Africa/KRISP-0478/2020|EPI ISL 495559|B.1.1|South Africa|2020-07-05	0.0000340725	Africa
Africa|hCoV-19/Nigeria/NG57752/2020|EPI ISL 462992|B.1.1|Nigeria|2020-03	Africa|hCoV-19/South Africa/KRISP-0478/2020|EPI ISL 495559|B.1.1|South Africa|2020-07-05	0.0000673797	Africa
Africa|hCoV-19/Nigeria/OG007-CV22/2020|EPI ISL 455412|B.40|Nigeria|2020-03-29	Africa|hCoV-19/South Africa/KRISP-0478/2020|EPI ISL 495559|B.1.1|South Africa|2020-07-05	0.0004376424	Africa
Africa|hCoV-19/Nigeria/ON191-CV49/2020|EPI ISL 487106|B.1.246|Nigeria|2020-06-30	Africa|hCoV-19/South Africa/KRISP-0478/2020|EPI ISL 495559|B.1.1|South Africa|2020-07-05	0.0003043960	Africa
Africa|hCoV-19/Nigeria/ON505-CV43/2020|EPI ISL 487112|B.1.246|Nigeria|2020-05-24	Africa|hCoV-19/South Africa/KRISP-0478/2020|EPI ISL 495559|B.1.1|South Africa|2020-07-05	0.0003702641	Africa
Africa|hCoV-19/Nigeria/ON507-CV44/2020|EPI ISL 487111|B.1.1.10|Nigeria|2020-05-24	Africa|hCoV-19/South Africa/KRISP-0478/2020|EPI ISL 495559|B.1.1|South Africa|2020-07-05	0.0002021780	Africa
Africa|hCoV-19/Nigeria/ON595-CV121/2020|EPI ISL 527888|B.1.1.90|Nigeria|2020-06-03	Africa|hCoV-19/South Africa/KRISP-0478/2020|EPI ISL 495559|B.1.1|South Africa|2020-07-05	0.0001682702	Africa
Africa|hCoV-19/Nigeria/ON705-CV153/2020|EPI ISL 527889|B.1.1.1|Nigeria|2020-06-09	Africa|hCoV-19/South Africa/KRISP-0478/2020|EPI ISL 495559|B.1.1|South Africa|2020-07-05	0.0002692432	Africa
Africa|hCoV-19/Nigeria/ON752-CV144/2020|EPI ISL 527890|B.1|Nigeria|2020-06-11	Africa|hCoV-19/South Africa/KRISP-0478/2020|EPI ISL 495559|B.1.1|South Africa|2020-07-05	0.0003368349	Africa
Africa|hCoV-19/Nigeria/ON920-CV152/2020|EPI ISL 527891|B.1.1.220|Nigeria|2020-06-16	Africa|hCoV-19/South Africa/KRISP-0478/2020|EPI ISL 495559|B.1.1|South Africa|2020-07-05	0.0001684629	Africa
Africa|hCoV-19/Nigeria/ON969-CV145/2020|EPI ISL 527892|B.1.1|Nigeria|2020-06-17	Africa|hCoV-19/South Africa/KRISP-0478/2020|EPI ISL 495559|B.1.1|South Africa|2020-07-05	0.0001682809	Africa
Africa|hCoV-19/Nigeria/OS016-CV3/2020|EPI ISL 455413|B.40|Nigeria|2020-03-27	Africa|hCoV-19/South Africa/KRISP-0478/2020|EPI ISL 495559|B.1.1|South Africa|2020-07-05	0.0004051514	Africa
Africa|hCoV-19/Nigeria/OS030-CV5/2020|EPI ISL 455415|A|Nigeria|2020-03-29	Africa|hCoV-19/South Africa/KRISP-0478/2020|EPI ISL 495559|B.1.1|South Africa|2020-07-05	0.0005579018	Africa
Africa|hCoV-19/Nigeria/OS055-CV8/2020|EPI ISL 455418|A|Nigeria|2020-03-29	Africa|hCoV-19/South Africa/KRISP-0478/2020|EPI ISL 495559|B.1.1|South Africa|2020-07-05	0.0005530810	Africa
Africa|hCoV-19/Nigeria/OS060-CV9/2020|EPI ISL 455419|B.1|Nigeria|2020-03-29	Africa|hCoV-19/South Africa/KRISP-0478/2020|EPI ISL 495559|B.1.1|South Africa|2020-07-05	0.0003394770	Africa
Africa|hCoV-19/Nigeria/OS070-CV11/2020|EPI ISL 455422|A|Nigeria|2020-03-29	Africa|hCoV-19/South Africa/KRISP-0478/2020|EPI ISL 495559|B.1.1|South Africa|2020-07-05	0.0005386709	Africa
Africa|hCoV-19/Nigeria/OS085-CV14/2020|EPI ISL 455424|A|Nigeria|2020-03-29	Africa|hCoV-19/South Africa/KRISP-0478/2020|EPI ISL 495559|B.1.1|South Africa|2020-07-05	0.0004713074	Africa
Africa|hCoV-19/Nigeria/OS125-CV20/2020|EPI ISL 455427|A|Nigeria|2020-03-29	Africa|hCoV-19/South Africa/KRISP-0478/2020|EPI ISL 495559|B.1.1|South Africa|2020-07-05	0.0005601663	Africa
Africa|hCoV-19/Nigeria/OS294-CV42/2020|EPI ISL 487113|B.1.5|Nigeria|2020-04-23	Africa|hCoV-19/South Africa/KRISP-0478/2020|EPI ISL 495559|B.1.1|South Africa|2020-07-05	0.0002019376	Africa
Africa|hCoV-19/Nigeria/OS524-CV45/2020|EPI ISL 487110|B.1.22|Nigeria|2020-05-11	Africa|hCoV-19/South Africa/KRISP-0478/2020|EPI ISL 495559|B.1.1|South Africa|2020-07-05	0.0003029310	Africa
Africa|hCoV-19/Nigeria/OS589-CV46/2020|EPI ISL 487109|B.1.22|Nigeria|2020-05-29	Africa|hCoV-19/South Africa/KRISP-0478/2020|EPI ISL 495559|B.1.1|South Africa|2020-07-05	0.0003367135	Africa
Africa|hCoV-19/Nigeria/OY008-CV29/2020|EPI ISL 455429|B.1|Nigeria|2020-03-27	Africa|hCoV-19/South Africa/KRISP-0478/2020|EPI ISL 495559|B.1.1|South Africa|2020-07-05	0.0002019330	Africa
Africa|hCoV-19/Nigeria/OY045A-CV35/2020|EPI ISL 455431|B.40|Nigeria|2020-04-02	Africa|hCoV-19/South Africa/KRISP-0478/2020|EPI ISL 495559|B.1.1|South Africa|2020-07-05	0.0004040470	Africa
Africa|hCoV-19/Nigeria/OY094-CV57/2020|EPI ISL 487099|B.1.1.102|Nigeria|2020-04-24	Africa|hCoV-19/South Africa/KRISP-0478/2020|EPI ISL 495559|B.1.1|South Africa|2020-07-05	0.0000673024	Africa
Africa|hCoV-19/Nigeria/OY175-CV51/2020|EPI ISL 487104|B.1|Nigeria|2020-05-03	Africa|hCoV-19/South Africa/KRISP-0478/2020|EPI ISL 495559|B.1.1|South Africa|2020-07-05	0.0003074569	Africa
Africa|hCoV-19/Nigeria/OY233-CV66/2020|EPI ISL 487091|B.1.246|Nigeria|2020-05-13	Africa|hCoV-19/South Africa/KRISP-0478/2020|EPI ISL 495559|B.1.1|South Africa|2020-07-05	0.0004713055	Africa
Africa|hCoV-19/Nigeria/OY260-CV55/2020|EPI ISL 487101|B.1.265|Nigeria|2020-05-16	Africa|hCoV-19/South Africa/KRISP-0478/2020|EPI ISL 495559|B.1.1|South Africa|2020-07-05	0.0003702642	Africa
Africa|hCoV-19/Nigeria/OY592-CV167/2020|EPI ISL 527898|B.1.265|Nigeria|2020-06-10	Africa|hCoV-19/South Africa/KRISP-0478/2020|EPI ISL 495559|B.1.1|South Africa|2020-07-05	0.0004713325	Africa
Africa|hCoV-19/Nigeria/OY595-CV168/2020|EPI ISL 527899|B.1.265|Nigeria|2020-06-09	Africa|hCoV-19/South Africa/KRISP-0478/2020|EPI ISL 495559|B.1.1|South Africa|2020-07-05	0.0004872573	Africa
Africa|hCoV-19/Nigeria/OY598-CV169/2020|EPI ISL 527900|B.1.1|Nigeria|2020-06-09	Africa|hCoV-19/South Africa/KRISP-0478/2020|EPI ISL 495559|B.1.1|South Africa|2020-07-05	0.0002756043	Africa
Africa|hCoV-19/Nigeria/OY605-CV170/2020|EPI ISL 527901|B.1.1|Nigeria|2020-06-12	Africa|hCoV-19/South Africa/KRISP-0478/2020|EPI ISL 495559|B.1.1|South Africa|2020-07-05	0.0003029048	Africa
Africa|hCoV-19/Nigeria/OY608-CV172/2020|EPI ISL 527903|B.1.1|Nigeria|2020-06-11	Africa|hCoV-19/South Africa/KRISP-0478/2020|EPI ISL 495559|B.1.1|South Africa|2020-07-05	0.0001698839	Africa
Africa|hCoV-19/Nigeria/OY612-CV173/2020|EPI ISL 527904|B.1.1|Nigeria|2020-06-13	Africa|hCoV-19/South Africa/KRISP-0478/2020|EPI ISL 495559|B.1.1|South Africa|2020-07-05	0.0001684142	Africa
Africa|hCoV-19/Nigeria/OY616-CV174/2020|EPI ISL 527905|B.1.1|Nigeria|2020-06-12	Africa|hCoV-19/South Africa/KRISP-0478/2020|EPI ISL 495559|B.1.1|South Africa|2020-07-05	0.0003033539	Africa
Africa|hCoV-19/Nigeria/OY625-CV182/2020|EPI ISL 527909|B.1.1|Nigeria|2020-06-13	Africa|hCoV-19/South Africa/KRISP-0478/2020|EPI ISL 495559|B.1.1|South Africa|2020-07-05	0.0001702779	Africa
Africa|hCoV-19/Nigeria/OY626-CV183/2020|EPI ISL 527910|B.1.1|Nigeria|2020-06-13	Africa|hCoV-19/South Africa/KRISP-0478/2020|EPI ISL 495559|B.1.1|South Africa|2020-07-05	0.0001696367	Africa
Africa|hCoV-19/Nigeria/OY627-CV184/2020|EPI ISL 527911|B.1.1|Nigeria|2020-06-13	Africa|hCoV-19/South Africa/KRISP-0478/2020|EPI ISL 495559|B.1.1|South Africa|2020-07-05	0.0000336609	Africa
Africa|hCoV-19/Nigeria/OY628-CV185/2020|EPI ISL 527912|B.1.1|Nigeria|2020-06-13	Africa|hCoV-19/South Africa/KRISP-0478/2020|EPI ISL 495559|B.1.1|South Africa|2020-07-05	0.0002692604	Africa
Africa|hCoV-19/Nigeria/OY633-CV189/2020|EPI ISL 527914|B.1.1.71|Nigeria|2020-06-16	Africa|hCoV-19/South Africa/KRISP-0478/2020|EPI ISL 495559|B.1.1|South Africa|2020-07-05	0.0002355878	Africa
Africa|hCoV-19/Nigeria/OY636-CV192/2020|EPI ISL 527915|B.1.1|Nigeria|2020-06-17	Africa|hCoV-19/South Africa/KRISP-0478/2020|EPI ISL 495559|B.1.1|South Africa|2020-07-05	0.0001346017	Africa
Africa|hCoV-19/Senegal/003/2020|EPI ISL 418206|B.1.356|Senegal|2020-02-28	Africa|hCoV-19/South Africa/KRISP-0478/2020|EPI ISL 495559|B.1.1|South Africa|2020-07-05	0.0002361815	Africa
Africa|hCoV-19/Senegal/016/2020|EPI ISL 418207|B.1.356|Senegal|2020-03-02	Africa|hCoV-19/South Africa/KRISP-0478/2020|EPI ISL 495559|B.1.1|South Africa|2020-07-05	0.0002355934	Africa
Africa|hCoV-19/Senegal/020/2020|EPI ISL 418208|B.1.356|Senegal|2020-03-04	Africa|hCoV-19/South Africa/KRISP-0478/2020|EPI ISL 495559|B.1.1|South Africa|2020-07-05	0.0002362532	Africa
Africa|hCoV-19/Senegal/026/2020|EPI ISL 418209|B.1.356|Senegal|2020-03-03	Africa|hCoV-19/South Africa/KRISP-0478/2020|EPI ISL 495559|B.1.1|South Africa|2020-07-05	0.0002692550	Africa
Africa|hCoV-19/Senegal/073/2020|EPI ISL 418210|B.1|Senegal|2020-03-10	Africa|hCoV-19/South Africa/KRISP-0478/2020|EPI ISL 495559|B.1.1|South Africa|2020-07-05	0.0001346166	Africa
Africa|hCoV-19/Senegal/082/2020|EPI ISL 418211|B.1|Senegal|2020-03-11	Africa|hCoV-19/South Africa/KRISP-0478/2020|EPI ISL 495559|B.1.1|South Africa|2020-07-05	0.0001346800	Africa
Africa|hCoV-19/Senegal/087/2020|EPI ISL 418212|B.1|Senegal|2020-03-11	Africa|hCoV-19/South Africa/KRISP-0478/2020|EPI ISL 495559|B.1.1|South Africa|2020-07-05	0.0001350209	Africa
Africa|hCoV-19/Senegal/094/2020|EPI ISL 418213|B.1|Senegal|2020-03-12	Africa|hCoV-19/South Africa/KRISP-0478/2020|EPI ISL 495559|B.1.1|South Africa|2020-07-05	0.0001684328	Africa
Africa|hCoV-19/Senegal/102/2020|EPI ISL 418214|B.1|Senegal|2020-03-12	Africa|hCoV-19/South Africa/KRISP-0478/2020|EPI ISL 495559|B.1.1|South Africa|2020-07-05	0.0001397954	Africa
Africa|hCoV-19/Senegal/119/2020|EPI ISL 418215|B.1|Senegal|2020-03-12	Africa|hCoV-19/South Africa/KRISP-0478/2020|EPI ISL 495559|B.1.1|South Africa|2020-07-05	0.0002035051	Africa
Africa|hCoV-19/Senegal/1351/2020|EPI ISL 480556|B.6|Senegal|2020-03-28	Africa|hCoV-19/South Africa/KRISP-0478/2020|EPI ISL 495559|B.1.1|South Africa|2020-07-05	0.0004048689	Africa
Africa|hCoV-19/Senegal/136/2020|EPI ISL 418216|A.2|Senegal|2020-03-13	Africa|hCoV-19/South Africa/KRISP-0478/2020|EPI ISL 495559|B.1.1|South Africa|2020-07-05	0.0005049704	Africa
Africa|hCoV-19/Senegal/139/2020|EPI ISL 418217|B.1|Senegal|2020-03-13	Africa|hCoV-19/South Africa/KRISP-0478/2020|EPI ISL 495559|B.1.1|South Africa|2020-07-05	0.0001693477	Africa
Africa|hCoV-19/Senegal/1683/2020|EPI ISL 480783|B.1|Senegal|2020-03-31	Africa|hCoV-19/South Africa/KRISP-0478/2020|EPI ISL 495559|B.1.1|South Africa|2020-07-05	0.0001686697	Africa
Africa|hCoV-19/Senegal/1749/2020|EPI ISL 480787|B.1|Senegal|2020-03-31	Africa|hCoV-19/South Africa/KRISP-0478/2020|EPI ISL 495559|B.1.1|South Africa|2020-07-05	0.0001690248	Africa
Africa|hCoV-19/Senegal/1966/2020|EPI ISL 480789|A.11|Senegal|2020-04-01	Africa|hCoV-19/South Africa/KRISP-0478/2020|EPI ISL 495559|B.1.1|South Africa|2020-07-05	0.0004714995	Africa
Africa|hCoV-19/Senegal/2840/2020|EPI ISL 481220|B.1|Senegal|2020-04-06	Africa|hCoV-19/South Africa/KRISP-0478/2020|EPI ISL 495559|B.1.1|South Africa|2020-07-05	0.0003809546	Africa
Africa|hCoV-19/Senegal/2865/2020|EPI ISL 481234|B.1|Senegal|2020-04-07	Africa|hCoV-19/South Africa/KRISP-0478/2020|EPI ISL 495559|B.1.1|South Africa|2020-07-05	0.0003775049	Africa
Africa|hCoV-19/Senegal/306/2020|EPI ISL 420069|B.3|Senegal|2020-03-17	Africa|hCoV-19/South Africa/KRISP-0478/2020|EPI ISL 495559|B.1.1|South Africa|2020-07-05	0.0003029258	Africa
Africa|hCoV-19/Senegal/315/2020|EPI ISL 420070|B.1|Senegal|2020-03-17	Africa|hCoV-19/South Africa/KRISP-0478/2020|EPI ISL 495559|B.1.1|South Africa|2020-07-05	0.0002019242	Africa
Africa|hCoV-19/Senegal/328/2020|EPI ISL 420071|B.1|Senegal|2020-03-17	Africa|hCoV-19/South Africa/KRISP-0478/2020|EPI ISL 495559|B.1.1|South Africa|2020-07-05	0.0004466548	Africa
Africa|hCoV-19/Senegal/3331/2020|EPI ISL 481235|B.1.5|Senegal|2020-04-09	Africa|hCoV-19/South Africa/KRISP-0478/2020|EPI ISL 495559|B.1.1|South Africa|2020-07-05	0.0001347149	Africa
Africa|hCoV-19/Senegal/370/2020|EPI ISL 420072|B.1|Senegal|2020-03-18	Africa|hCoV-19/South Africa/KRISP-0478/2020|EPI ISL 495559|B.1.1|South Africa|2020-07-05	0.0002361996	Africa
Africa|hCoV-19/Senegal/382/2020|EPI ISL 420073|B.1|Senegal|2020-03-19	Africa|hCoV-19/South Africa/KRISP-0478/2020|EPI ISL 495559|B.1.1|South Africa|2020-07-05	0.0002356138	Africa
Africa|hCoV-19/Senegal/45436/2020|EPI ISL 498238|B.1.1|Senegal|2020-05-27	Africa|hCoV-19/South Africa/KRISP-0478/2020|EPI ISL 495559|B.1.1|South Africa|2020-07-05	0.0001009896	Africa
Africa|hCoV-19/Senegal/45557/2020|EPI ISL 498239|B.1.1|Senegal|2020-05-27	Africa|hCoV-19/South Africa/KRISP-0478/2020|EPI ISL 495559|B.1.1|South Africa|2020-07-05	0.0002034804	Africa
Africa|hCoV-19/Senegal/52357/2020|EPI ISL 498240|B.1.5.12|Senegal|2020-06-03	Africa|hCoV-19/South Africa/KRISP-0478/2020|EPI ISL 495559|B.1.1|South Africa|2020-07-05	0.0004250519	Africa
Africa|hCoV-19/Senegal/52907/2020|EPI ISL 498241|B.1.5.12|Senegal|2020-06-05	Africa|hCoV-19/South Africa/KRISP-0478/2020|EPI ISL 495559|B.1.1|South Africa|2020-07-05	0.0006265258	Africa
Africa|hCoV-19/Senegal/55499/2020|EPI ISL 498242|B.1.5|Senegal|2020-06-07	Africa|hCoV-19/South Africa/KRISP-0478/2020|EPI ISL 495559|B.1.1|South Africa|2020-07-05	0.0002360194	Africa
Africa|hCoV-19/Senegal/55703/2020|EPI ISL 477148|B.1.356|Senegal|2020-06-07	Africa|hCoV-19/South Africa/KRISP-0478/2020|EPI ISL 495559|B.1.1|South Africa|2020-07-05	0.0003484850	Africa
Africa|hCoV-19/Senegal/55728/2020|EPI ISL 477150|B.1.5.12|Senegal|2020-06-07	Africa|hCoV-19/South Africa/KRISP-0478/2020|EPI ISL 495559|B.1.1|South Africa|2020-07-05	0.0003055498	Africa
Africa|hCoV-19/Senegal/55738/2020|EPI ISL 477141|B.1.5.12|Senegal|2020-06-07	Africa|hCoV-19/South Africa/KRISP-0478/2020|EPI ISL 495559|B.1.1|South Africa|2020-07-05	0.0004505273	Africa
Africa|hCoV-19/Senegal/55752/2020|EPI ISL 477149|B.1.5.12|Senegal|2020-06-07	Africa|hCoV-19/South Africa/KRISP-0478/2020|EPI ISL 495559|B.1.1|South Africa|2020-07-05	0.0002734827	Africa
Africa|hCoV-19/Senegal/57065/2020|EPI ISL 476148|B.1.1.44|Senegal|2020-06-09	Africa|hCoV-19/South Africa/KRISP-0478/2020|EPI ISL 495559|B.1.1|South Africa|2020-07-05	0.0001685895	Africa
Africa|hCoV-19/Senegal/5718/2020|EPI ISL 481236|B.1|Senegal|2020-04-18	Africa|hCoV-19/South Africa/KRISP-0478/2020|EPI ISL 495559|B.1.1|South Africa|2020-07-05	0.0002368021	Africa
Africa|hCoV-19/Senegal/57273/2020|EPI ISL 498243|B.1.5.12|Senegal|2020-06-07	Africa|hCoV-19/South Africa/KRISP-0478/2020|EPI ISL 495559|B.1.1|South Africa|2020-07-05	0.0003029351	Africa
Africa|hCoV-19/Senegal/57476/2020|EPI ISL 476149|B.1.5.12|Senegal|2020-06-06	Africa|hCoV-19/South Africa/KRISP-0478/2020|EPI ISL 495559|B.1.1|South Africa|2020-07-05	0.0004401073	Africa
Africa|hCoV-19/Senegal/57503/2020|EPI ISL 498244|B.1.5.12|Senegal|2020-06-09	Africa|hCoV-19/South Africa/KRISP-0478/2020|EPI ISL 495559|B.1.1|South Africa|2020-07-05	0.0004249518	Africa
Africa|hCoV-19/Senegal/57540/2020|EPI ISL 476491|B.1.5.12|Senegal|2020-06-09	Africa|hCoV-19/South Africa/KRISP-0478/2020|EPI ISL 495559|B.1.1|South Africa|2020-07-05	0.0005105082	Africa
Africa|hCoV-19/Senegal/5766/2020|EPI ISL 481237|B.1.5.12|Senegal|2020-04-17	Africa|hCoV-19/South Africa/KRISP-0478/2020|EPI ISL 495559|B.1.1|South Africa|2020-07-05	0.0003029384	Africa
Africa|hCoV-19/Senegal/5770/2020|EPI ISL 481238|B.1|Senegal|2020-04-17	Africa|hCoV-19/South Africa/KRISP-0478/2020|EPI ISL 495559|B.1.1|South Africa|2020-07-05	0.0002097878	Africa
Africa|hCoV-19/Senegal/5785/2020|EPI ISL 481239|B.1.5.12|Senegal|2020-04-17	Africa|hCoV-19/South Africa/KRISP-0478/2020|EPI ISL 495559|B.1.1|South Africa|2020-07-05	0.0002693519	Africa
Africa|hCoV-19/Senegal/5971/2020|EPI ISL 481240|B.1.5|Senegal|2020-04-18	Africa|hCoV-19/South Africa/KRISP-0478/2020|EPI ISL 495559|B.1.1|South Africa|2020-07-05	0.0002032578	Africa
Africa|hCoV-19/Senegal/5986/2020|EPI ISL 481243|B.1|Senegal|2020-04-18	Africa|hCoV-19/South Africa/KRISP-0478/2020|EPI ISL 495559|B.1.1|South Africa|2020-07-05	0.0002693428	Africa
Africa|hCoV-19/Senegal/600/2020|EPI ISL 420074|B.1.5|Senegal|2020-03-20	Africa|hCoV-19/South Africa/KRISP-0478/2020|EPI ISL 495559|B.1.1|South Africa|2020-07-05	0.0001682747	Africa
Africa|hCoV-19/Senegal/611/2020|EPI ISL 420076|B.1|Senegal|2020-03-20	Africa|hCoV-19/South Africa/KRISP-0478/2020|EPI ISL 495559|B.1.1|South Africa|2020-07-05	0.0002019418	Africa
Africa|hCoV-19/Senegal/618/2020|EPI ISL 420077|A|Senegal|2020-03-20	Africa|hCoV-19/South Africa/KRISP-0478/2020|EPI ISL 495559|B.1.1|South Africa|2020-07-05	0.0004376146	Africa
Africa|hCoV-19/Senegal/620/2020|EPI ISL 420078|A.11|Senegal|2020-03-20	Africa|hCoV-19/South Africa/KRISP-0478/2020|EPI ISL 495559|B.1.1|South Africa|2020-07-05	0.0004386331	Africa
Africa|hCoV-19/Senegal/62365/2020|EPI ISL 476492|B.1.5.12|Senegal|2020-06-10	Africa|hCoV-19/South Africa/KRISP-0478/2020|EPI ISL 495559|B.1.1|South Africa|2020-07-05	0.0002692676	Africa
Africa|hCoV-19/Senegal/62368/2020|EPI ISL 476493|B.1.1|Senegal|2020-06-10	Africa|hCoV-19/South Africa/KRISP-0478/2020|EPI ISL 495559|B.1.1|South Africa|2020-07-05	0.0000336476	Africa
Africa|hCoV-19/Senegal/62431/2020|EPI ISL 498247|B.1.5.12|Senegal|2020-06-10	Africa|hCoV-19/South Africa/KRISP-0478/2020|EPI ISL 495559|B.1.1|South Africa|2020-07-05	0.0002733143	Africa
Africa|hCoV-19/Senegal/62872/2020|EPI ISL 476494|B.1.5.12|Senegal|2020-06-11	Africa|hCoV-19/South Africa/KRISP-0478/2020|EPI ISL 495559|B.1.1|South Africa|2020-07-05	0.0002698458	Africa
Africa|hCoV-19/Senegal/62874/2020|EPI ISL 476495|B.1.5.12|Senegal|2020-06-11	Africa|hCoV-19/South Africa/KRISP-0478/2020|EPI ISL 495559|B.1.1|South Africa|2020-07-05	0.0003376014	Africa
Africa|hCoV-19/Senegal/63263/2020|EPI ISL 498249|B.1.5.12|Senegal|2020-06-11	Africa|hCoV-19/South Africa/KRISP-0478/2020|EPI ISL 495559|B.1.1|South Africa|2020-07-05	0.0002707582	Africa
Africa|hCoV-19/Senegal/63728/2020|EPI ISL 476497|B.1.356|Senegal|2020-06-12	Africa|hCoV-19/South Africa/KRISP-0478/2020|EPI ISL 495559|B.1.1|South Africa|2020-07-05	0.0003420026	Africa
Africa|hCoV-19/Senegal/63742/2020|EPI ISL 476514|B.1.5.12|Senegal|2020-06-12	Africa|hCoV-19/South Africa/KRISP-0478/2020|EPI ISL 495559|B.1.1|South Africa|2020-07-05	0.0003029380	Africa
Africa|hCoV-19/Senegal/640/2020|EPI ISL 420079|B.1|Senegal|2020-03-20	Africa|hCoV-19/South Africa/KRISP-0478/2020|EPI ISL 495559|B.1.1|South Africa|2020-07-05	0.0004491760	Africa
Africa|hCoV-19/Senegal/64033/2020|EPI ISL 485715|B.1.5|Senegal|2020-06-12	Africa|hCoV-19/South Africa/KRISP-0478/2020|EPI ISL 495559|B.1.1|South Africa|2020-07-05	0.0002692676	Africa
Africa|hCoV-19/Senegal/64076/2020|EPI ISL 485716|B.1|Senegal|2020-06-12	Africa|hCoV-19/South Africa/KRISP-0478/2020|EPI ISL 495559|B.1.1|South Africa|2020-07-05	0.0005387507	Africa
Africa|hCoV-19/Senegal/64096/2020|EPI ISL 485717|B.1.5.12|Senegal|2020-06-12	Africa|hCoV-19/South Africa/KRISP-0478/2020|EPI ISL 495559|B.1.1|South Africa|2020-07-05	0.0002712658	Africa
Africa|hCoV-19/Senegal/64101/2020|EPI ISL 476516|B.1.5.12|Senegal|2020-06-12	Africa|hCoV-19/South Africa/KRISP-0478/2020|EPI ISL 495559|B.1.1|South Africa|2020-07-05	0.0003040741	Africa
Africa|hCoV-19/Senegal/64163/2020|EPI ISL 477159|B.1.5.12|Senegal|2020-06-12	Africa|hCoV-19/South Africa/KRISP-0478/2020|EPI ISL 495559|B.1.1|South Africa|2020-07-05	0.0004828177	Africa
Africa|hCoV-19/Senegal/64166/2020|EPI ISL 476558|B.1.5.12|Senegal|2020-06-12	Africa|hCoV-19/South Africa/KRISP-0478/2020|EPI ISL 495559|B.1.1|South Africa|2020-07-05	0.0004732122	Africa
Africa|hCoV-19/Senegal/6427/2020|EPI ISL 486873|B.1.5|Senegal|2020-04-20	Africa|hCoV-19/South Africa/KRISP-0478/2020|EPI ISL 495559|B.1.1|South Africa|2020-07-05	0.0001686129	Africa
Africa|hCoV-19/Senegal/6430/2020|EPI ISL 486872|B.1.1|Senegal|2020-04-11	Africa|hCoV-19/South Africa/KRISP-0478/2020|EPI ISL 495559|B.1.1|South Africa|2020-07-05	0.0000337615	Africa
Africa|hCoV-19/Senegal/64709/2020|EPI ISL 476560|B.1.5.12|Senegal|2020-06-13	Africa|hCoV-19/South Africa/KRISP-0478/2020|EPI ISL 495559|B.1.1|South Africa|2020-07-05	0.0008023699	Africa
Africa|hCoV-19/Senegal/64716/2020|EPI ISL 498250|B.1.5.12|Senegal|2020-06-13	Africa|hCoV-19/South Africa/KRISP-0478/2020|EPI ISL 495559|B.1.1|South Africa|2020-07-05	0.0002701009	Africa
Africa|hCoV-19/Senegal/64729/2020|EPI ISL 477155|B.1.1.44|Senegal|2020-06-11	Africa|hCoV-19/South Africa/KRISP-0478/2020|EPI ISL 495559|B.1.1|South Africa|2020-07-05	0.0002368437	Africa
Africa|hCoV-19/Senegal/64763/2020|EPI ISL 476562|B.1.292|Senegal|2020-06-13	Africa|hCoV-19/South Africa/KRISP-0478/2020|EPI ISL 495559|B.1.1|South Africa|2020-07-05	0.0002692785	Africa
Africa|hCoV-19/Senegal/64766/2020|EPI ISL 476564|B.1.5.12|Senegal|2020-06-13	Africa|hCoV-19/South Africa/KRISP-0478/2020|EPI ISL 495559|B.1.1|South Africa|2020-07-05	0.0003365754	Africa
Africa|hCoV-19/Senegal/64771/2020|EPI ISL 482874|B.1.1.44|Senegal|2020-06-13	Africa|hCoV-19/South Africa/KRISP-0478/2020|EPI ISL 495559|B.1.1|South Africa|2020-07-05	0.0002356162	Africa
Africa|hCoV-19/Senegal/64772/2020|EPI ISL 477154|B.1.5.12|Senegal|2020-06-13	Africa|hCoV-19/South Africa/KRISP-0478/2020|EPI ISL 495559|B.1.1|South Africa|2020-07-05	0.0004160729	Africa
Africa|hCoV-19/Senegal/6481/2020|EPI ISL 486871|B.1.5|Senegal|2020-04-21	Africa|hCoV-19/South Africa/KRISP-0478/2020|EPI ISL 495559|B.1.1|South Africa|2020-07-05	0.0001350606	Africa
Africa|hCoV-19/Senegal/64916/2020|EPI ISL 477156|B.1.5.12|Senegal|2020-06-13	Africa|hCoV-19/South Africa/KRISP-0478/2020|EPI ISL 495559|B.1.1|South Africa|2020-07-05	0.0003044734	Africa
Africa|hCoV-19/Senegal/64932/2020|EPI ISL 476569|B.1.1.44|Senegal|2020-06-13	Africa|hCoV-19/South Africa/KRISP-0478/2020|EPI ISL 495559|B.1.1|South Africa|2020-07-05	0.0001009740	Africa
Africa|hCoV-19/Senegal/64969/2020|EPI ISL 476570|B.1.5.12|Senegal|2020-06-13	Africa|hCoV-19/South Africa/KRISP-0478/2020|EPI ISL 495559|B.1.1|South Africa|2020-07-05	0.0005560192	Africa
Africa|hCoV-19/Senegal/65030/2020|EPI ISL 476572|B.1.5.12|Senegal|2020-06-14	Africa|hCoV-19/South Africa/KRISP-0478/2020|EPI ISL 495559|B.1.1|South Africa|2020-07-05	0.0002692497	Africa
Africa|hCoV-19/Senegal/65052/2020|EPI ISL 476574|B.1.5|Senegal|2020-06-13	Africa|hCoV-19/South Africa/KRISP-0478/2020|EPI ISL 495559|B.1.1|South Africa|2020-07-05	0.0002367300	Africa
Africa|hCoV-19/Senegal/65428/2020|EPI ISL 485712|B.1.5.12|Senegal|2020-06-14	Africa|hCoV-19/South Africa/KRISP-0478/2020|EPI ISL 495559|B.1.1|South Africa|2020-07-05	0.0004734774	Africa
Africa|hCoV-19/Senegal/65481/2020|EPI ISL 477151|B.1.1|Senegal|2020-06-14	Africa|hCoV-19/South Africa/KRISP-0478/2020|EPI ISL 495559|B.1.1|South Africa|2020-07-05	0.0001725354	Africa
Africa|hCoV-19/Senegal/65548/2020|EPI ISL 477153|B.1.5.12|Senegal|2020-06-14	Africa|hCoV-19/South Africa/KRISP-0478/2020|EPI ISL 495559|B.1.1|South Africa|2020-07-05	0.0004171909	Africa
Africa|hCoV-19/Senegal/65601/2020|EPI ISL 485713|B.1.5.12|Senegal|2020-06-14	Africa|hCoV-19/South Africa/KRISP-0478/2020|EPI ISL 495559|B.1.1|South Africa|2020-07-05	0.0002692557	Africa
Africa|hCoV-19/Senegal/659/2020|EPI ISL 480554|B.1|Senegal|2020-03-21	Africa|hCoV-19/South Africa/KRISP-0478/2020|EPI ISL 495559|B.1.1|South Africa|2020-07-05	0.0002362269	Africa
Africa|hCoV-19/Senegal/6597/2020|EPI ISL 486870|B.1.356|Senegal|2020-04-23	Africa|hCoV-19/South Africa/KRISP-0478/2020|EPI ISL 495559|B.1.1|South Africa|2020-07-05	0.0002692550	Africa
Africa|hCoV-19/Senegal/6619/2020|EPI ISL 498230|B.1|Senegal|2020-04-21	Africa|hCoV-19/South Africa/KRISP-0478/2020|EPI ISL 495559|B.1.1|South Africa|2020-07-05	0.0002355886	Africa
Africa|hCoV-19/Senegal/6626/2020|EPI ISL 498229|B.1|Senegal|2020-04-21	Africa|hCoV-19/South Africa/KRISP-0478/2020|EPI ISL 495559|B.1.1|South Africa|2020-07-05	0.0002693972	Africa
Africa|hCoV-19/Senegal/66298/2020|EPI ISL 485708|B.1.5.12|Senegal|2020-06-15	Africa|hCoV-19/South Africa/KRISP-0478/2020|EPI ISL 495559|B.1.1|South Africa|2020-07-05	0.0004713687	Africa
Africa|hCoV-19/Senegal/66443/2020|EPI ISL 485711|B.1.1|Senegal|2020-06-15	Africa|hCoV-19/South Africa/KRISP-0478/2020|EPI ISL 495559|B.1.1|South Africa|2020-07-05	0.0002723819	Africa
Africa|hCoV-19/Senegal/66458/2020|EPI ISL 485710|B.1.1|Senegal|2020-06-15	Africa|hCoV-19/South Africa/KRISP-0478/2020|EPI ISL 495559|B.1.1|South Africa|2020-07-05	0.0000672994	Africa
Africa|hCoV-19/Senegal/6751/2020|EPI ISL 486859|B.1.1|Senegal|2020-04-21	Africa|hCoV-19/South Africa/KRISP-0478/2020|EPI ISL 495559|B.1.1|South Africa|2020-07-05	0.0001362375	Africa
Africa|hCoV-19/Senegal/6762/2020|EPI ISL 486869|B.1.5.12|Senegal|2020-04-21	Africa|hCoV-19/South Africa/KRISP-0478/2020|EPI ISL 495559|B.1.1|South Africa|2020-07-05	0.0004556425	Africa
Africa|hCoV-19/Senegal/68303/2020|EPI ISL 477143|B.1.5.12|Senegal|2020-06-17	Africa|hCoV-19/South Africa/KRISP-0478/2020|EPI ISL 495559|B.1.1|South Africa|2020-07-05	0.0003053246	Africa
Africa|hCoV-19/Senegal/68349/2020|EPI ISL 485635|B.1.5.12|Senegal|2020-06-18	Africa|hCoV-19/South Africa/KRISP-0478/2020|EPI ISL 495559|B.1.1|South Africa|2020-07-05	0.0004039164	Africa
Africa|hCoV-19/Senegal/6837/2020|EPI ISL 486868|B.1.272|Senegal|2020-04-21	Africa|hCoV-19/South Africa/KRISP-0478/2020|EPI ISL 495559|B.1.1|South Africa|2020-07-05	0.0003399441	Africa
Africa|hCoV-19/Senegal/6839/2020|EPI ISL 486867|B.1|Senegal|2020-04-23	Africa|hCoV-19/South Africa/KRISP-0478/2020|EPI ISL 495559|B.1.1|South Africa|2020-07-05	0.0002706994	Africa
Africa|hCoV-19/Senegal/68458/2020|EPI ISL 482878|B.1.1|Senegal|2020-06-18	Africa|hCoV-19/South Africa/KRISP-0478/2020|EPI ISL 495559|B.1.1|South Africa|2020-07-05	0.0000672994	Africa
Africa|hCoV-19/Senegal/6847/2020|EPI ISL 486865|B.1.272|Senegal|2020-04-02	Africa|hCoV-19/South Africa/KRISP-0478/2020|EPI ISL 495559|B.1.1|South Africa|2020-07-05	0.0003029311	Africa
Africa|hCoV-19/Senegal/68488/2020|EPI ISL 482877|B.1.356|Senegal|2020-06-17	Africa|hCoV-19/South Africa/KRISP-0478/2020|EPI ISL 495559|B.1.1|South Africa|2020-07-05	0.0004039149	Africa
Africa|hCoV-19/Senegal/68525/2020|EPI ISL 477142|B.1.1|Senegal|2020-06-17	Africa|hCoV-19/South Africa/KRISP-0478/2020|EPI ISL 495559|B.1.1|South Africa|2020-07-05	0.0002764325	Africa
Africa|hCoV-19/Senegal/68548/2020|EPI ISL 482876|B.1.5.12|Senegal|2020-06-17	Africa|hCoV-19/South Africa/KRISP-0478/2020|EPI ISL 495559|B.1.1|South Africa|2020-07-05	0.0002727454	Africa
Africa|hCoV-19/Senegal/68550/2020|EPI ISL 482875|B.1.5.12|Senegal|2020-06-16	Africa|hCoV-19/South Africa/KRISP-0478/2020|EPI ISL 495559|B.1.1|South Africa|2020-07-05	0.0002697033	Africa
Africa|hCoV-19/Senegal/6914/2020|EPI ISL 498237|B.1.5|Senegal|2020-04-24	Africa|hCoV-19/South Africa/KRISP-0478/2020|EPI ISL 495559|B.1.1|South Africa|2020-07-05	0.0003094176	Africa
Africa|hCoV-19/Senegal/6934/2020|EPI ISL 498235|B.1.5.12|Senegal|2020-04-22	Africa|hCoV-19/South Africa/KRISP-0478/2020|EPI ISL 495559|B.1.1|South Africa|2020-07-05	0.0004064248	Africa
Africa|hCoV-19/Senegal/70339/2020|EPI ISL 477146|B.1.5.12|Senegal|2020-06-20	Africa|hCoV-19/South Africa/KRISP-0478/2020|EPI ISL 495559|B.1.1|South Africa|2020-07-05	0.0003439009	Africa
Africa|hCoV-19/Senegal/70427/2020|EPI ISL 477144|B.1.5.12|Senegal|2020-06-20	Africa|hCoV-19/South Africa/KRISP-0478/2020|EPI ISL 495559|B.1.1|South Africa|2020-07-05	0.0003447152	Africa
Africa|hCoV-19/Senegal/70440/2020|EPI ISL 477145|B.1.5.12|Senegal|2020-06-19	Africa|hCoV-19/South Africa/KRISP-0478/2020|EPI ISL 495559|B.1.1|South Africa|2020-07-05	0.0004145840	Africa
Africa|hCoV-19/Senegal/83493/2020|EPI ISL 498252|B.1.1.44|Senegal|2020-07-09	Africa|hCoV-19/South Africa/KRISP-0478/2020|EPI ISL 495559|B.1.1|South Africa|2020-07-05	0.0003454388	Africa
Africa|hCoV-19/Senegal/9068/2020|EPI ISL 498236|B.1.356|Senegal|2020-04-24	Africa|hCoV-19/South Africa/KRISP-0478/2020|EPI ISL 495559|B.1.1|South Africa|2020-07-05	0.0002695086	Africa
Africa|hCoV-19/Senegal/9250/2020|EPI ISL 486866|B.1.1|Senegal|2020-04-22	Africa|hCoV-19/South Africa/KRISP-0478/2020|EPI ISL 495559|B.1.1|South Africa|2020-07-05	0.0002692549	Africa
Africa|hCoV-19/Senegal/9256/2020|EPI ISL 486864|B.1.1|Senegal|2020-04-23	Africa|hCoV-19/South Africa/KRISP-0478/2020|EPI ISL 495559|B.1.1|South Africa|2020-07-05	0.0002720126	Africa
Africa|hCoV-19/Senegal/9369/2020|EPI ISL 486863|B.1.5|Senegal|2020-04-25	Africa|hCoV-19/South Africa/KRISP-0478/2020|EPI ISL 495559|B.1.1|South Africa|2020-07-05	0.0001346106	Africa
Africa|hCoV-19/Senegal/9392/2020|EPI ISL 486862|B.1.1|Senegal|2020-04-25	Africa|hCoV-19/South Africa/KRISP-0478/2020|EPI ISL 495559|B.1.1|South Africa|2020-07-05	0.0001690511	Africa
Africa|hCoV-19/Senegal/9439/2020|EPI ISL 486861|B.1.1.44|Senegal|2020-04-25	Africa|hCoV-19/South Africa/KRISP-0478/2020|EPI ISL 495559|B.1.1|South Africa|2020-07-05	0.0000673130	Africa
Africa|hCoV-19/Senegal/9615/2020|EPI ISL 486860|B.1.5.12|Senegal|2020-04-25	Africa|hCoV-19/South Africa/KRISP-0478/2020|EPI ISL 495559|B.1.1|South Africa|2020-07-05	0.0002355886	Africa
Africa|hCoV-19/Senegal/9819/2020|EPI ISL 498233|B.1|Senegal|2020-04-25	Africa|hCoV-19/South Africa/KRISP-0478/2020|EPI ISL 495559|B.1.1|South Africa|2020-07-05	0.0003426667	Africa
Africa|hCoV-19/Senegal/9821/2020|EPI ISL 498232|B.1.356|Senegal|2020-04-25	Africa|hCoV-19/South Africa/KRISP-0478/2020|EPI ISL 495559|B.1.1|South Africa|2020-07-05	0.0002723957	Africa
Africa|hCoV-19/Senegal/9838/2020|EPI ISL 498231|B.1.272|Senegal|2020-04-25	Africa|hCoV-19/South Africa/KRISP-0478/2020|EPI ISL 495559|B.1.1|South Africa|2020-07-05	0.0003734903	Africa
Africa|hCoV-19/Sierra Leone/KGH-G-8548/2020|EPI ISL 512811|B.1|Sierra Leone|2020-03-30	Africa|hCoV-19/South Africa/KRISP-0478/2020|EPI ISL 495559|B.1.1|South Africa|2020-07-05	0.0002356137	Africa
Africa|hCoV-19/Sierra Leone/KGH-G-8549/2020|EPI ISL 512812|B.1.1|Sierra Leone|2020-03-31	Africa|hCoV-19/South Africa/KRISP-0478/2020|EPI ISL 495559|B.1.1|South Africa|2020-07-05	0.0000000000	Africa
Africa|hCoV-19/Sierra Leone/KGH-G-8603/2020|EPI ISL 512813|B.1|Sierra Leone|2020-04-23	Africa|hCoV-19/South Africa/KRISP-0478/2020|EPI ISL 495559|B.1.1|South Africa|2020-07-05	0.0002357067	Africa
Africa|hCoV-19/Sierra Leone/KGH-G-8604/2020|EPI ISL 512814|B.6|Sierra Leone|2020-04-03	Africa|hCoV-19/South Africa/KRISP-0478/2020|EPI ISL 495559|B.1.1|South Africa|2020-07-05	0.0004039422	Africa
Africa|hCoV-19/Sierra Leone/KGH-G-8607/2020|EPI ISL 512815|B.1.1|Sierra Leone|2020-04-03	Africa|hCoV-19/South Africa/KRISP-0478/2020|EPI ISL 495559|B.1.1|South Africa|2020-07-05	0.0000336620	Africa
Africa|hCoV-19/Sierra Leone/KGH-G-8625/2020|EPI ISL 512816|A.12|Sierra Leone|2020-04-10	Africa|hCoV-19/South Africa/KRISP-0478/2020|EPI ISL 495559|B.1.1|South Africa|2020-07-05	0.0007071560	Africa
Africa|hCoV-19/Sierra Leone/KGH-G-8626/2020|EPI ISL 512817|A.12|Sierra Leone|2020-04-10	Africa|hCoV-19/South Africa/KRISP-0478/2020|EPI ISL 495559|B.1.1|South Africa|2020-07-05	0.0006060441	Africa
Africa|hCoV-19/Sierra Leone/KGH-G-8627/2020|EPI ISL 512818|B.1.5|Sierra Leone|2020-04-08	Africa|hCoV-19/South Africa/KRISP-0478/2020|EPI ISL 495559|B.1.1|South Africa|2020-07-05	0.0001682781	Africa
Africa|hCoV-19/Sierra Leone/KGH-G-8668/2020|EPI ISL 512819|A.12|Sierra Leone|2020-04-11	Africa|hCoV-19/South Africa/KRISP-0478/2020|EPI ISL 495559|B.1.1|South Africa|2020-07-05	0.0005870460	Africa
Africa|hCoV-19/Sierra Leone/KGH-G-8669/2020|EPI ISL 512820|A.12|Sierra Leone|2020-04-14	Africa|hCoV-19/South Africa/KRISP-0478/2020|EPI ISL 495559|B.1.1|South Africa|2020-07-05	0.0006397540	Africa
Africa|hCoV-19/South Africa/KRISP-0001/2020|EPI ISL 467431|B|South Africa|2020-03-23	Africa|hCoV-19/South Africa/KRISP-0478/2020|EPI ISL 495559|B.1.1|South Africa|2020-07-05	0.0002361050	Africa
Africa|hCoV-19/South Africa/KRISP-0016/2020|EPI ISL 467432|B.1.106|South Africa|2020-03-28	Africa|hCoV-19/South Africa/KRISP-0478/2020|EPI ISL 495559|B.1.1|South Africa|2020-07-05	0.0001346152	Africa
Africa|hCoV-19/South Africa/KRISP-0017/2020|EPI ISL 467433|B.1.5|South Africa|2020-04-03	Africa|hCoV-19/South Africa/KRISP-0478/2020|EPI ISL 495559|B.1.1|South Africa|2020-07-05	0.0001009594	Africa
Africa|hCoV-19/South Africa/KRISP-0019/2020|EPI ISL 467434|B.1.5|South Africa|2020-04-02	Africa|hCoV-19/South Africa/KRISP-0478/2020|EPI ISL 495559|B.1.1|South Africa|2020-07-05	0.0001009594	Africa
Africa|hCoV-19/South Africa/KRISP-0021/2020|EPI ISL 467435|B.1.5|South Africa|2020-04-02	Africa|hCoV-19/South Africa/KRISP-0478/2020|EPI ISL 495559|B.1.1|South Africa|2020-07-05	0.0001346742	Africa
Africa|hCoV-19/South Africa/KRISP-0024/2020|EPI ISL 467436|B.1.106|South Africa|2020-04-01	Africa|hCoV-19/South Africa/KRISP-0478/2020|EPI ISL 495559|B.1.1|South Africa|2020-07-05	0.0001383967	Africa
Africa|hCoV-19/South Africa/KRISP-0026/2020|EPI ISL 467437|B.1.106|South Africa|2020-04-01	Africa|hCoV-19/South Africa/KRISP-0478/2020|EPI ISL 495559|B.1.1|South Africa|2020-07-05	0.0001347379	Africa
Africa|hCoV-19/South Africa/KRISP-0028/2020|EPI ISL 467438|B.1.106|South Africa|2020-04-02	Africa|hCoV-19/South Africa/KRISP-0478/2020|EPI ISL 495559|B.1.1|South Africa|2020-07-05	0.0001733831	Africa
Africa|hCoV-19/South Africa/KRISP-0029/2020|EPI ISL 467439|B.1.5|South Africa|2020-04-02	Africa|hCoV-19/South Africa/KRISP-0478/2020|EPI ISL 495559|B.1.1|South Africa|2020-07-05	0.0001410758	Africa
Africa|hCoV-19/South Africa/KRISP-0033/2020|EPI ISL 467440|B.1.106|South Africa|2020-04-01	Africa|hCoV-19/South Africa/KRISP-0478/2020|EPI ISL 495559|B.1.1|South Africa|2020-07-05	0.0001362288	Africa
Africa|hCoV-19/South Africa/KRISP-0035/2020|EPI ISL 467441|B.1.5|South Africa|2020-03-27	Africa|hCoV-19/South Africa/KRISP-0478/2020|EPI ISL 495559|B.1.1|South Africa|2020-07-05	0.0001009560	Africa
Africa|hCoV-19/South Africa/KRISP-0041/2020|EPI ISL 467443|B.1.5|South Africa|2020-03-25	Africa|hCoV-19/South Africa/KRISP-0478/2020|EPI ISL 495559|B.1.1|South Africa|2020-07-05	0.0001009560	Africa
Africa|hCoV-19/South Africa/KRISP-005/2020|EPI ISL 455630|B.1.5|South Africa|2020-04-29	Africa|hCoV-19/South Africa/KRISP-0478/2020|EPI ISL 495559|B.1.1|South Africa|2020-07-05	0.0001399765	Africa
Africa|hCoV-19/South Africa/KRISP-0055/2020|EPI ISL 467444|B.1.5|South Africa|2020-03-24	Africa|hCoV-19/South Africa/KRISP-0478/2020|EPI ISL 495559|B.1.1|South Africa|2020-07-05	0.0001009560	Africa
Africa|hCoV-19/South Africa/KRISP-0056/2020|EPI ISL 467445|B.1.5|South Africa|2020-04-04	Africa|hCoV-19/South Africa/KRISP-0478/2020|EPI ISL 495559|B.1.1|South Africa|2020-07-05	0.0001682815	Africa
Africa|hCoV-19/South Africa/KRISP-0057/2020|EPI ISL 467446|B.1.5|South Africa|2020-03-29	Africa|hCoV-19/South Africa/KRISP-0478/2020|EPI ISL 495559|B.1.1|South Africa|2020-07-05	0.0001010648	Africa
Africa|hCoV-19/South Africa/KRISP-0059/2020|EPI ISL 467448|B.1.5|South Africa|2020-04-01	Africa|hCoV-19/South Africa/KRISP-0478/2020|EPI ISL 495559|B.1.1|South Africa|2020-07-05	0.0001705873	Africa
Africa|hCoV-19/South Africa/KRISP-0065/2020|EPI ISL 467449|B.1.106|South Africa|2020-04-04	Africa|hCoV-19/South Africa/KRISP-0478/2020|EPI ISL 495559|B.1.1|South Africa|2020-07-05	0.0001348103	Africa
Africa|hCoV-19/South Africa/KRISP-0066/2020|EPI ISL 467450|B.1.106|South Africa|2020-04-03	Africa|hCoV-19/South Africa/KRISP-0478/2020|EPI ISL 495559|B.1.1|South Africa|2020-07-05	0.0001346107	Africa
Africa|hCoV-19/South Africa/KRISP-0067/2020|EPI ISL 467451|B.1.5|South Africa|2020-04-03	Africa|hCoV-19/South Africa/KRISP-0478/2020|EPI ISL 495559|B.1.1|South Africa|2020-07-05	0.0001009560	Africa
Africa|hCoV-19/South Africa/KRISP-0074/2020|EPI ISL 467452|B.1.106|South Africa|2020-04-04	Africa|hCoV-19/South Africa/KRISP-0478/2020|EPI ISL 495559|B.1.1|South Africa|2020-07-05	0.0001375448	Africa
Africa|hCoV-19/South Africa/KRISP-0075/2020|EPI ISL 467453|B.1.106|South Africa|2020-04-04	Africa|hCoV-19/South Africa/KRISP-0478/2020|EPI ISL 495559|B.1.1|South Africa|2020-07-05	0.0001346833	Africa
Africa|hCoV-19/South Africa/KRISP-0080/2020|EPI ISL 467454|B.1.106|South Africa|2020-04-01	Africa|hCoV-19/South Africa/KRISP-0478/2020|EPI ISL 495559|B.1.1|South Africa|2020-07-05	0.0001346107	Africa
Africa|hCoV-19/South Africa/KRISP-0081/2020|EPI ISL 467455|B.1.106|South Africa|2020-04-06	Africa|hCoV-19/South Africa/KRISP-0478/2020|EPI ISL 495559|B.1.1|South Africa|2020-07-05	0.0001346107	Africa
Africa|hCoV-19/South Africa/KRISP-0084/2020|EPI ISL 467456|B.1.106|South Africa|2020-04-05	Africa|hCoV-19/South Africa/KRISP-0478/2020|EPI ISL 495559|B.1.1|South Africa|2020-07-05	0.0001346107	Africa
Africa|hCoV-19/South Africa/KRISP-0088/2020|EPI ISL 467457|B.1.106|South Africa|2020-04-07	Africa|hCoV-19/South Africa/KRISP-0478/2020|EPI ISL 495559|B.1.1|South Africa|2020-07-05	0.0001346107	Africa
Africa|hCoV-19/South Africa/KRISP-0089/2020|EPI ISL 467458|B.1.106|South Africa|2020-04-05	Africa|hCoV-19/South Africa/KRISP-0478/2020|EPI ISL 495559|B.1.1|South Africa|2020-07-05	0.0001372758	Africa
Africa|hCoV-19/South Africa/KRISP-0090/2020|EPI ISL 467459|B.1.106|South Africa|2020-04-03	Africa|hCoV-19/South Africa/KRISP-0478/2020|EPI ISL 495559|B.1.1|South Africa|2020-07-05	0.0001377389	Africa
Africa|hCoV-19/South Africa/KRISP-0096/2020|EPI ISL 467461|B.1.106|South Africa|2020-04-01	Africa|hCoV-19/South Africa/KRISP-0478/2020|EPI ISL 495559|B.1.1|South Africa|2020-07-05	0.0001356744	Africa
Africa|hCoV-19/South Africa/KRISP-0097/2020|EPI ISL 467462|B.1.106|South Africa|2020-04-01	Africa|hCoV-19/South Africa/KRISP-0478/2020|EPI ISL 495559|B.1.1|South Africa|2020-07-05	0.0001346969	Africa
Africa|hCoV-19/South Africa/KRISP-0111/2020|EPI ISL 467465|B.1.106|South Africa|2020-04-01	Africa|hCoV-19/South Africa/KRISP-0478/2020|EPI ISL 495559|B.1.1|South Africa|2020-07-05	0.0002365620	Africa
Africa|hCoV-19/South Africa/KRISP-0113/2020|EPI ISL 467467|B.1.106|South Africa|2020-04-05	Africa|hCoV-19/South Africa/KRISP-0478/2020|EPI ISL 495559|B.1.1|South Africa|2020-07-05	0.0001682741	Africa
Africa|hCoV-19/South Africa/KRISP-0115/2020|EPI ISL 467468|B.1.5|South Africa|2020-04-04	Africa|hCoV-19/South Africa/KRISP-0478/2020|EPI ISL 495559|B.1.1|South Africa|2020-07-05	0.0001009560	Africa
Africa|hCoV-19/South Africa/KRISP-0118/2020|EPI ISL 467470|B.1.106|South Africa|2020-04-01	Africa|hCoV-19/South Africa/KRISP-0478/2020|EPI ISL 495559|B.1.1|South Africa|2020-07-05	0.0001346152	Africa
Africa|hCoV-19/South Africa/KRISP-0119/2020|EPI ISL 467471|B.1.5|South Africa|2020-04-01	Africa|hCoV-19/South Africa/KRISP-0478/2020|EPI ISL 495559|B.1.1|South Africa|2020-07-05	0.0001009560	Africa
Africa|hCoV-19/South Africa/KRISP-012/2020|EPI ISL 421576|B.1.1.10|South Africa|2020-04-01	Africa|hCoV-19/South Africa/KRISP-0478/2020|EPI ISL 495559|B.1.1|South Africa|2020-07-05	0.0001347390	Africa
Africa|hCoV-19/South Africa/KRISP-0120/2020|EPI ISL 467472|B.1.106|South Africa|2020-04-01	Africa|hCoV-19/South Africa/KRISP-0478/2020|EPI ISL 495559|B.1.1|South Africa|2020-07-05	0.0001682741	Africa
Africa|hCoV-19/South Africa/KRISP-0123/2020|EPI ISL 467475|B.1.5|South Africa|2020-05-14	Africa|hCoV-19/South Africa/KRISP-0478/2020|EPI ISL 495559|B.1.1|South Africa|2020-07-05	0.0002019338	Africa
Africa|hCoV-19/South Africa/KRISP-0124/2020|EPI ISL 467476|B.1.1.57|South Africa|2020-05-13	Africa|hCoV-19/South Africa/KRISP-0478/2020|EPI ISL 495559|B.1.1|South Africa|2020-07-05	0.0000338790	Africa
Africa|hCoV-19/South Africa/KRISP-0125/2020|EPI ISL 467477|B.1.1.52|South Africa|2020-05-13	Africa|hCoV-19/South Africa/KRISP-0478/2020|EPI ISL 495559|B.1.1|South Africa|2020-07-05	0.0001009513	Africa
Africa|hCoV-19/South Africa/KRISP-0126/2020|EPI ISL 467478|B.1.1.40|South Africa|2020-05-13	Africa|hCoV-19/South Africa/KRISP-0478/2020|EPI ISL 495559|B.1.1|South Africa|2020-07-05	0.0002019146	Africa
Africa|hCoV-19/South Africa/KRISP-0127/2020|EPI ISL 467479|B.1.5.19|South Africa|2020-05-13	Africa|hCoV-19/South Africa/KRISP-0478/2020|EPI ISL 495559|B.1.1|South Africa|2020-07-05	0.0002019290	Africa
Africa|hCoV-19/South Africa/KRISP-0128/2020|EPI ISL 467480|B.1.1.57|South Africa|2020-05-13	Africa|hCoV-19/South Africa/KRISP-0478/2020|EPI ISL 495559|B.1.1|South Africa|2020-07-05	0.0000337920	Africa
Africa|hCoV-19/South Africa/KRISP-0129/2020|EPI ISL 467481|B.1.1.52|South Africa|2020-05-13	Africa|hCoV-19/South Africa/KRISP-0478/2020|EPI ISL 495559|B.1.1|South Africa|2020-07-05	0.0001346044	Africa
Africa|hCoV-19/South Africa/KRISP-0130/2020|EPI ISL 467482|B.1.1.57|South Africa|2020-05-13	Africa|hCoV-19/South Africa/KRISP-0478/2020|EPI ISL 495559|B.1.1|South Africa|2020-07-05	0.0000672981	Africa
Africa|hCoV-19/South Africa/KRISP-0131/2020|EPI ISL 467483|B.1.5|South Africa|2020-05-13	Africa|hCoV-19/South Africa/KRISP-0478/2020|EPI ISL 495559|B.1.1|South Africa|2020-07-05	0.0001682747	Africa
Africa|hCoV-19/South Africa/KRISP-0132/2020|EPI ISL 467484|B.1.1.40|South Africa|2020-05-13	Africa|hCoV-19/South Africa/KRISP-0478/2020|EPI ISL 495559|B.1.1|South Africa|2020-07-05	0.0001009468	Africa
Africa|hCoV-19/South Africa/KRISP-0133/2020|EPI ISL 467485|B.1.1.57|South Africa|2020-05-13	Africa|hCoV-19/South Africa/KRISP-0478/2020|EPI ISL 495559|B.1.1|South Africa|2020-07-05	0.0001009512	Africa
Africa|hCoV-19/South Africa/KRISP-0134/2020|EPI ISL 467486|B.1.1.206|South Africa|2020-05-14	Africa|hCoV-19/South Africa/KRISP-0478/2020|EPI ISL 495559|B.1.1|South Africa|2020-07-05	0.0000672965	Africa
Africa|hCoV-19/South Africa/KRISP-0135/2020|EPI ISL 467487|B.1.1.57|South Africa|2020-05-14	Africa|hCoV-19/South Africa/KRISP-0478/2020|EPI ISL 495559|B.1.1|South Africa|2020-07-05	0.0000339261	Africa
Africa|hCoV-19/South Africa/KRISP-0136/2020|EPI ISL 467488|B.1.5|South Africa|2020-05-14	Africa|hCoV-19/South Africa/KRISP-0478/2020|EPI ISL 495559|B.1.1|South Africa|2020-07-05	0.0002355989	Africa
Africa|hCoV-19/South Africa/KRISP-0137/2020|EPI ISL 467489|B.1.1.52|South Africa|2020-05-14	Africa|hCoV-19/South Africa/KRISP-0478/2020|EPI ISL 495559|B.1.1|South Africa|2020-07-05	0.0001009512	Africa
Africa|hCoV-19/South Africa/KRISP-0138/2020|EPI ISL 467490|B.1.1.53|South Africa|2020-05-14	Africa|hCoV-19/South Africa/KRISP-0478/2020|EPI ISL 495559|B.1.1|South Africa|2020-07-05	0.0001009536	Africa
Africa|hCoV-19/South Africa/KRISP-0139/2020|EPI ISL 467491|B.1.1|South Africa|2020-05-16	Africa|hCoV-19/South Africa/KRISP-0478/2020|EPI ISL 495559|B.1.1|South Africa|2020-07-05	0.0000672995	Africa
Africa|hCoV-19/South Africa/KRISP-0143/2020|EPI ISL 467493|B.1.1.56|South Africa|2020-05-21	Africa|hCoV-19/South Africa/KRISP-0478/2020|EPI ISL 495559|B.1.1|South Africa|2020-07-05	0.0000672965	Africa
Africa|hCoV-19/South Africa/KRISP-0144/2020|EPI ISL 467494|B.1.5.16|South Africa|2020-05-30	Africa|hCoV-19/South Africa/KRISP-0478/2020|EPI ISL 495559|B.1.1|South Africa|2020-07-05	0.0001682781	Africa
Africa|hCoV-19/South Africa/KRISP-0145/2020|EPI ISL 467495|B.1.106|South Africa|2020-05-30	Africa|hCoV-19/South Africa/KRISP-0478/2020|EPI ISL 495559|B.1.1|South Africa|2020-07-05	0.0001682668	Africa
Africa|hCoV-19/South Africa/KRISP-0148/2020|EPI ISL 467498|B.1.1|South Africa|2020-05-30	Africa|hCoV-19/South Africa/KRISP-0478/2020|EPI ISL 495559|B.1.1|South Africa|2020-07-05	0.0001009580	Africa
Africa|hCoV-19/South Africa/KRISP-0149/2020|EPI ISL 467499|B.1.1|South Africa|2020-05-30	Africa|hCoV-19/South Africa/KRISP-0478/2020|EPI ISL 495559|B.1.1|South Africa|2020-07-05	0.0000336476	Africa
Africa|hCoV-19/South Africa/KRISP-0150/2020|EPI ISL 467500|B.1.1.75|South Africa|2020-05-30	Africa|hCoV-19/South Africa/KRISP-0478/2020|EPI ISL 495559|B.1.1|South Africa|2020-07-05	0.0002019107	Africa
Africa|hCoV-19/South Africa/KRISP-0151/2020|EPI ISL 467501|B.1.1|South Africa|2020-06-01	Africa|hCoV-19/South Africa/KRISP-0478/2020|EPI ISL 495559|B.1.1|South Africa|2020-07-05	0.0001011329	Africa
