## Supplementary material for "Epidemiology and genetic diversity of SARS-CoV-2 lineages circulating in Africa": Pairwise distance: ContinentsPairwiseDistance.csv (part 183 of 1021)

Species 1	Species 2	Dist	Continent
Africa|hCoV-19/South Africa/KRISP-0152/2020|EPI ISL 467502|B.1.1|South Africa|2020-06-01	Africa|hCoV-19/South Africa/KRISP-0478/2020|EPI ISL 495559|B.1.1|South Africa|2020-07-05	0.0000672995	Africa
Africa|hCoV-19/South Africa/KRISP-0153/2020|EPI ISL 467503|B.1.1|South Africa|2020-06-01	Africa|hCoV-19/South Africa/KRISP-0478/2020|EPI ISL 495559|B.1.1|South Africa|2020-07-05	0.0001009512	Africa
Africa|hCoV-19/South Africa/KRISP-0154/2020|EPI ISL 467504|B.1.1|South Africa|2020-06-01	Africa|hCoV-19/South Africa/KRISP-0478/2020|EPI ISL 495559|B.1.1|South Africa|2020-07-05	0.0000000000	Africa
Africa|hCoV-19/South Africa/KRISP-0155/2020|EPI ISL 467505|B.1.106|South Africa|2020-06-01	Africa|hCoV-19/South Africa/KRISP-0478/2020|EPI ISL 495559|B.1.1|South Africa|2020-07-05	0.0002047090	Africa
Africa|hCoV-19/South Africa/KRISP-0157/2020|EPI ISL 467507|B.1.1.273|South Africa|2020-05-25	Africa|hCoV-19/South Africa/KRISP-0478/2020|EPI ISL 495559|B.1.1|South Africa|2020-07-05	0.0001346017	Africa
Africa|hCoV-19/South Africa/KRISP-0158/2020|EPI ISL 467508|B.1.106|South Africa|2020-05-28	Africa|hCoV-19/South Africa/KRISP-0478/2020|EPI ISL 495559|B.1.1|South Africa|2020-07-05	0.0002356035	Africa
Africa|hCoV-19/South Africa/KRISP-0159/2020|EPI ISL 467509|B.1.5|South Africa|2020-06-01	Africa|hCoV-19/South Africa/KRISP-0478/2020|EPI ISL 495559|B.1.1|South Africa|2020-07-05	0.0001009560	Africa
Africa|hCoV-19/South Africa/KRISP-0160/2020|EPI ISL 467510|B.1.5|South Africa|2020-06-01	Africa|hCoV-19/South Africa/KRISP-0478/2020|EPI ISL 495559|B.1.1|South Africa|2020-07-05	0.0001020479	Africa
Africa|hCoV-19/South Africa/KRISP-0161/2020|EPI ISL 467511|B.1.106|South Africa|2020-06-01	Africa|hCoV-19/South Africa/KRISP-0478/2020|EPI ISL 495559|B.1.1|South Africa|2020-07-05	0.0002019331	Africa
Africa|hCoV-19/South Africa/KRISP-0165/2020|EPI ISL 467515|B.1.1|South Africa|2020-05-29	Africa|hCoV-19/South Africa/KRISP-0478/2020|EPI ISL 495559|B.1.1|South Africa|2020-07-05	0.0000338694	Africa
Africa|hCoV-19/South Africa/KRISP-0166/2020|EPI ISL 467516|B.1.5|South Africa|2020-04-14	Africa|hCoV-19/South Africa/KRISP-0478/2020|EPI ISL 495559|B.1.1|South Africa|2020-07-05	0.0002019467	Africa
Africa|hCoV-19/South Africa/KRISP-0167/2020|EPI ISL 467517|B.1.106|South Africa|2020-06-02	Africa|hCoV-19/South Africa/KRISP-0478/2020|EPI ISL 495559|B.1.1|South Africa|2020-07-05	0.0002019330	Africa
Africa|hCoV-19/South Africa/KRISP-0168/2020|EPI ISL 467518|B.1.106|South Africa|2020-05-28	Africa|hCoV-19/South Africa/KRISP-0478/2020|EPI ISL 495559|B.1.1|South Africa|2020-07-05	0.0002019330	Africa
Africa|hCoV-19/South Africa/KRISP-0169/2020|EPI ISL 467519|B.1|South Africa|2020-05-31	Africa|hCoV-19/South Africa/KRISP-0478/2020|EPI ISL 495559|B.1.1|South Africa|2020-07-05	0.0002029485	Africa
Africa|hCoV-19/South Africa/KRISP-0170/2020|EPI ISL 467520|B.1.1.273|South Africa|2020-05-31	Africa|hCoV-19/South Africa/KRISP-0478/2020|EPI ISL 495559|B.1.1|South Africa|2020-07-05	0.0001354309	Africa
Africa|hCoV-19/South Africa/KRISP-0174/2020|EPI ISL 467524|B.1.106|South Africa|2020-06-04	Africa|hCoV-19/South Africa/KRISP-0478/2020|EPI ISL 495559|B.1.1|South Africa|2020-07-05	0.0002019330	Africa
Africa|hCoV-19/South Africa/KRISP-0175/2020|EPI ISL 482702|B.1.1.273|South Africa|2020-06-05	Africa|hCoV-19/South Africa/KRISP-0478/2020|EPI ISL 495559|B.1.1|South Africa|2020-07-05	0.0001350730	Africa
Africa|hCoV-19/South Africa/KRISP-0178/2020|EPI ISL 482704|B.1.1.57|South Africa|2020-06-05	Africa|hCoV-19/South Africa/KRISP-0478/2020|EPI ISL 495559|B.1.1|South Africa|2020-07-05	0.0001351031	Africa
Africa|hCoV-19/South Africa/KRISP-0179/2020|EPI ISL 482705|B.1.5.16|South Africa|2020-06-06	Africa|hCoV-19/South Africa/KRISP-0478/2020|EPI ISL 495559|B.1.1|South Africa|2020-07-05	0.0003029383	Africa
Africa|hCoV-19/South Africa/KRISP-0185/2020|EPI ISL 482708|B.1.1|South Africa|2020-06-07	Africa|hCoV-19/South Africa/KRISP-0478/2020|EPI ISL 495559|B.1.1|South Africa|2020-07-05	0.0001009556	Africa
Africa|hCoV-19/South Africa/KRISP-0190/2020|EPI ISL 482709|B.1.1.273|South Africa|2020-06-06	Africa|hCoV-19/South Africa/KRISP-0478/2020|EPI ISL 495559|B.1.1|South Africa|2020-07-05	0.0001347059	Africa
Africa|hCoV-19/South Africa/KRISP-0191/2020|EPI ISL 482710|B.1.106|South Africa|2020-06-04	Africa|hCoV-19/South Africa/KRISP-0478/2020|EPI ISL 495559|B.1.1|South Africa|2020-07-05	0.0002357202	Africa
Africa|hCoV-19/South Africa/KRISP-0193/2020|EPI ISL 482848|B.1.106|South Africa|2020-06-03	Africa|hCoV-19/South Africa/KRISP-0478/2020|EPI ISL 495559|B.1.1|South Africa|2020-07-05	0.0002038467	Africa
Africa|hCoV-19/South Africa/KRISP-0194/2020|EPI ISL 482849|B.1.106|South Africa|2020-06-06	Africa|hCoV-19/South Africa/KRISP-0478/2020|EPI ISL 495559|B.1.1|South Africa|2020-07-05	0.0002092341	Africa
Africa|hCoV-19/South Africa/KRISP-0195/2020|EPI ISL 482850|B.1.106|South Africa|2020-06-07	Africa|hCoV-19/South Africa/KRISP-0478/2020|EPI ISL 495559|B.1.1|South Africa|2020-07-05	0.0002756866	Africa
Africa|hCoV-19/South Africa/KRISP-0196/2020|EPI ISL 482712|B.1.106|South Africa|2020-06-08	Africa|hCoV-19/South Africa/KRISP-0478/2020|EPI ISL 495559|B.1.1|South Africa|2020-07-05	0.0002692549	Africa
Africa|hCoV-19/South Africa/KRISP-0197/2020|EPI ISL 482713|B.1.1.206|South Africa|2020-06-08	Africa|hCoV-19/South Africa/KRISP-0478/2020|EPI ISL 495559|B.1.1|South Africa|2020-07-05	0.0001022865	Africa
Africa|hCoV-19/South Africa/KRISP-0198/2020|EPI ISL 482851|B.1.1|South Africa|2020-06-11	Africa|hCoV-19/South Africa/KRISP-0478/2020|EPI ISL 495559|B.1.1|South Africa|2020-07-05	0.0000682727	Africa
Africa|hCoV-19/South Africa/KRISP-0199/2020|EPI ISL 482714|B.1.5|South Africa|2020-06-11	Africa|hCoV-19/South Africa/KRISP-0478/2020|EPI ISL 495559|B.1.1|South Africa|2020-07-05	0.0002386156	Africa
Africa|hCoV-19/South Africa/KRISP-02/2020|EPI ISL 421572|B|South Africa|2020-03-23	Africa|hCoV-19/South Africa/KRISP-0478/2020|EPI ISL 495559|B.1.1|South Africa|2020-07-05	0.0004473654	Africa
Africa|hCoV-19/South Africa/KRISP-0200/2020|EPI ISL 482715|B.1.5|South Africa|2020-06-11	Africa|hCoV-19/South Africa/KRISP-0478/2020|EPI ISL 495559|B.1.1|South Africa|2020-07-05	0.0002044391	Africa
Africa|hCoV-19/South Africa/KRISP-0201/2020|EPI ISL 482716|B.1.1|South Africa|2020-06-11	Africa|hCoV-19/South Africa/KRISP-0478/2020|EPI ISL 495559|B.1.1|South Africa|2020-07-05	0.0000336476	Africa
Africa|hCoV-19/South Africa/KRISP-0203/2020|EPI ISL 482852|B.1.1|South Africa|2020-06-11	Africa|hCoV-19/South Africa/KRISP-0478/2020|EPI ISL 495559|B.1.1|South Africa|2020-07-05	0.0000673402	Africa
Africa|hCoV-19/South Africa/KRISP-0206/2020|EPI ISL 482719|B.1.5|South Africa|2020-06-11	Africa|hCoV-19/South Africa/KRISP-0478/2020|EPI ISL 495559|B.1.1|South Africa|2020-07-05	0.0002024371	Africa
Africa|hCoV-19/South Africa/KRISP-0211/2020|EPI ISL 482720|B.1.5|South Africa|2020-06-11	Africa|hCoV-19/South Africa/KRISP-0478/2020|EPI ISL 495559|B.1.1|South Africa|2020-07-05	0.0001683308	Africa
Africa|hCoV-19/South Africa/KRISP-0212/2020|EPI ISL 482721|B.1.5|South Africa|2020-06-11	Africa|hCoV-19/South Africa/KRISP-0478/2020|EPI ISL 495559|B.1.1|South Africa|2020-07-05	0.0001687739	Africa
Africa|hCoV-19/South Africa/KRISP-0213/2020|EPI ISL 482722|B.1.5|South Africa|2020-06-11	Africa|hCoV-19/South Africa/KRISP-0478/2020|EPI ISL 495559|B.1.1|South Africa|2020-07-05	0.0001347150	Africa
Africa|hCoV-19/South Africa/KRISP-0214/2020|EPI ISL 482723|B.1.5|South Africa|2020-06-11	Africa|hCoV-19/South Africa/KRISP-0478/2020|EPI ISL 495559|B.1.1|South Africa|2020-07-05	0.0002365908	Africa
Africa|hCoV-19/South Africa/KRISP-0224/2020|EPI ISL 482724|B.1.144|South Africa|2020-06-11	Africa|hCoV-19/South Africa/KRISP-0478/2020|EPI ISL 495559|B.1.1|South Africa|2020-07-05	0.0001703143	Africa
Africa|hCoV-19/South Africa/KRISP-0243/2020|EPI ISL 482725|B.1.140|South Africa|2020-06-14	Africa|hCoV-19/South Africa/KRISP-0478/2020|EPI ISL 495559|B.1.1|South Africa|2020-07-05	0.0003107293	Africa
Africa|hCoV-19/South Africa/KRISP-0245/2020|EPI ISL 482726|B.1.144|South Africa|2020-06-14	Africa|hCoV-19/South Africa/KRISP-0478/2020|EPI ISL 495559|B.1.1|South Africa|2020-07-05	0.0002019332	Africa
Africa|hCoV-19/South Africa/KRISP-0255/2020|EPI ISL 482728|B.1.5|South Africa|2020-06-14	Africa|hCoV-19/South Africa/KRISP-0478/2020|EPI ISL 495559|B.1.1|South Africa|2020-07-05	0.0001700851	Africa
Africa|hCoV-19/South Africa/KRISP-0259/2020|EPI ISL 482729|B.1|South Africa|2020-06-15	Africa|hCoV-19/South Africa/KRISP-0478/2020|EPI ISL 495559|B.1.1|South Africa|2020-07-05	0.0002739791	Africa
Africa|hCoV-19/South Africa/KRISP-0260/2020|EPI ISL 482730|B.1.140|South Africa|2020-06-15	Africa|hCoV-19/South Africa/KRISP-0478/2020|EPI ISL 495559|B.1.1|South Africa|2020-07-05	0.0003764685	Africa
Africa|hCoV-19/South Africa/KRISP-0261/2020|EPI ISL 482731|B.1.5|South Africa|2020-06-15	Africa|hCoV-19/South Africa/KRISP-0478/2020|EPI ISL 495559|B.1.1|South Africa|2020-07-05	0.0002385541	Africa
Africa|hCoV-19/South Africa/KRISP-0266/2020|EPI ISL 482853|B.1.1|South Africa|2020-06-17	Africa|hCoV-19/South Africa/KRISP-0478/2020|EPI ISL 495559|B.1.1|South Africa|2020-07-05	0.0002019412	Africa
Africa|hCoV-19/South Africa/KRISP-0267/2020|EPI ISL 482854|A|South Africa|2020-06-17	Africa|hCoV-19/South Africa/KRISP-0478/2020|EPI ISL 495559|B.1.1|South Africa|2020-07-05	0.0007855920	Africa
Africa|hCoV-19/South Africa/KRISP-0268/2020|EPI ISL 482855|B.1.1.117|South Africa|2020-06-17	Africa|hCoV-19/South Africa/KRISP-0478/2020|EPI ISL 495559|B.1.1|South Africa|2020-07-05	0.0001362288	Africa
Africa|hCoV-19/South Africa/KRISP-0269/2020|EPI ISL 482856|B.1.5|South Africa|2020-06-17	Africa|hCoV-19/South Africa/KRISP-0478/2020|EPI ISL 495559|B.1.1|South Africa|2020-07-05	0.0002390360	Africa
Africa|hCoV-19/South Africa/KRISP-0270/2020|EPI ISL 482857|B.1.1.117|South Africa|2020-06-17	Africa|hCoV-19/South Africa/KRISP-0478/2020|EPI ISL 495559|B.1.1|South Africa|2020-07-05	0.0001358955	Africa
Africa|hCoV-19/South Africa/KRISP-0271/2020|EPI ISL 482858|B.1.1|South Africa|2020-06-17	Africa|hCoV-19/South Africa/KRISP-0478/2020|EPI ISL 495559|B.1.1|South Africa|2020-07-05	0.0002060756	Africa
Africa|hCoV-19/South Africa/KRISP-0272/2020|EPI ISL 482859|B.1.1|South Africa|2020-06-17	Africa|hCoV-19/South Africa/KRISP-0478/2020|EPI ISL 495559|B.1.1|South Africa|2020-07-05	0.0000685377	Africa
Africa|hCoV-19/South Africa/KRISP-0273/2020|EPI ISL 482860|B.1.1.57|South Africa|2020-06-18	Africa|hCoV-19/South Africa/KRISP-0478/2020|EPI ISL 495559|B.1.1|South Africa|2020-07-05	0.0002398704	Africa
Africa|hCoV-19/South Africa/KRISP-0274/2020|EPI ISL 482861|B.1.1.57|South Africa|2020-06-18	Africa|hCoV-19/South Africa/KRISP-0478/2020|EPI ISL 495559|B.1.1|South Africa|2020-07-05	0.0002394031	Africa
Africa|hCoV-19/South Africa/KRISP-0275/2020|EPI ISL 482862|B.1.1|South Africa|2020-06-18	Africa|hCoV-19/South Africa/KRISP-0478/2020|EPI ISL 495559|B.1.1|South Africa|2020-07-05	0.0000674486	Africa
Africa|hCoV-19/South Africa/KRISP-0276/2020|EPI ISL 482863|B.1.1.57|South Africa|2020-06-18	Africa|hCoV-19/South Africa/KRISP-0478/2020|EPI ISL 495559|B.1.1|South Africa|2020-07-05	0.0002404967	Africa
Africa|hCoV-19/South Africa/KRISP-0277/2020|EPI ISL 482864|B.1.1.273|South Africa|2020-06-16	Africa|hCoV-19/South Africa/KRISP-0478/2020|EPI ISL 495559|B.1.1|South Africa|2020-07-05	0.0002747251	Africa
Africa|hCoV-19/South Africa/KRISP-0278/2020|EPI ISL 482865|B.1.1.75|South Africa|2020-06-16	Africa|hCoV-19/South Africa/KRISP-0478/2020|EPI ISL 495559|B.1.1|South Africa|2020-07-05	0.0001356758	Africa
Africa|hCoV-19/South Africa/KRISP-0279/2020|EPI ISL 482866|B.1.1.56|South Africa|2020-06-16	Africa|hCoV-19/South Africa/KRISP-0478/2020|EPI ISL 495559|B.1.1|South Africa|2020-07-05	0.0001724974	Africa
Africa|hCoV-19/South Africa/KRISP-0280/2020|EPI ISL 482867|B.1.1.206|South Africa|2020-06-16	Africa|hCoV-19/South Africa/KRISP-0478/2020|EPI ISL 495559|B.1.1|South Africa|2020-07-05	0.0001346044	Africa
Africa|hCoV-19/South Africa/KRISP-0281/2020|EPI ISL 482868|B.1.1.206|South Africa|2020-06-16	Africa|hCoV-19/South Africa/KRISP-0478/2020|EPI ISL 495559|B.1.1|South Africa|2020-07-05	0.0001375667	Africa
Africa|hCoV-19/South Africa/KRISP-0282/2020|EPI ISL 482869|B.1.1.206|South Africa|2020-06-16	Africa|hCoV-19/South Africa/KRISP-0478/2020|EPI ISL 495559|B.1.1|South Africa|2020-07-05	0.0001718910	Africa
Africa|hCoV-19/South Africa/KRISP-0283/2020|EPI ISL 482870|B.1.1.206|South Africa|2020-06-16	Africa|hCoV-19/South Africa/KRISP-0478/2020|EPI ISL 495559|B.1.1|South Africa|2020-07-05	0.0001398102	Africa
Africa|hCoV-19/South Africa/KRISP-0284/2020|EPI ISL 482871|B.1.1.206|South Africa|2020-06-16	Africa|hCoV-19/South Africa/KRISP-0478/2020|EPI ISL 495559|B.1.1|South Africa|2020-07-05	0.0002037126	Africa
Africa|hCoV-19/South Africa/KRISP-0285/2020|EPI ISL 482872|B.1.1.206|South Africa|2020-06-16	Africa|hCoV-19/South Africa/KRISP-0478/2020|EPI ISL 495559|B.1.1|South Africa|2020-07-05	0.0001712845	Africa
Africa|hCoV-19/South Africa/KRISP-0286/2020|EPI ISL 487277|B.1.1|South Africa|2020-06-26	Africa|hCoV-19/South Africa/KRISP-0478/2020|EPI ISL 495559|B.1.1|South Africa|2020-07-05	0.0000336476	Africa
Africa|hCoV-19/South Africa/KRISP-0287/2020|EPI ISL 487278|B.1.1.84|South Africa|2020-06-26	Africa|hCoV-19/South Africa/KRISP-0478/2020|EPI ISL 495559|B.1.1|South Africa|2020-07-05	0.0000678881	Africa
Africa|hCoV-19/South Africa/KRISP-0288/2020|EPI ISL 487279|B.1.140|South Africa|2020-06-26	Africa|hCoV-19/South Africa/KRISP-0478/2020|EPI ISL 495559|B.1.1|South Africa|2020-07-05	0.0002744263	Africa
Africa|hCoV-19/South Africa/KRISP-0290/2020|EPI ISL 487280|B.1.1.84|South Africa|2020-06-26	Africa|hCoV-19/South Africa/KRISP-0478/2020|EPI ISL 495559|B.1.1|South Africa|2020-07-05	0.0001012602	Africa
Africa|hCoV-19/South Africa/KRISP-0291/2020|EPI ISL 487281|B.1.1.84|South Africa|2020-06-26	Africa|hCoV-19/South Africa/KRISP-0478/2020|EPI ISL 495559|B.1.1|South Africa|2020-07-05	0.0001685690	Africa
Africa|hCoV-19/South Africa/KRISP-0293/2020|EPI ISL 487282|B.1.5|South Africa|2020-06-25	Africa|hCoV-19/South Africa/KRISP-0478/2020|EPI ISL 495559|B.1.1|South Africa|2020-07-05	0.0003462380	Africa
Africa|hCoV-19/South Africa/KRISP-0296/2020|EPI ISL 487284|B.1.1.57|South Africa|2020-06-26	Africa|hCoV-19/South Africa/KRISP-0478/2020|EPI ISL 495559|B.1.1|South Africa|2020-07-05	0.0000684323	Africa
Africa|hCoV-19/South Africa/KRISP-0297/2020|EPI ISL 487285|B.1.1.84|South Africa|2020-06-26	Africa|hCoV-19/South Africa/KRISP-0478/2020|EPI ISL 495559|B.1.1|South Africa|2020-07-05	0.0000680450	Africa
Africa|hCoV-19/South Africa/KRISP-0299/2020|EPI ISL 487287|B.1.140|South Africa|2020-06-25	Africa|hCoV-19/South Africa/KRISP-0478/2020|EPI ISL 495559|B.1.1|South Africa|2020-07-05	0.0002377183	Africa
Africa|hCoV-19/South Africa/KRISP-0300/2020|EPI ISL 487288|B.1.140|South Africa|2020-06-25	Africa|hCoV-19/South Africa/KRISP-0478/2020|EPI ISL 495559|B.1.1|South Africa|2020-07-05	0.0002692789	Africa
Africa|hCoV-19/South Africa/KRISP-0302/2020|EPI ISL 487289|B.1.5|South Africa|2020-06-24	Africa|hCoV-19/South Africa/KRISP-0478/2020|EPI ISL 495559|B.1.1|South Africa|2020-07-05	0.0002766523	Africa
Africa|hCoV-19/South Africa/KRISP-0303/2020|EPI ISL 487348|B.1.144|South Africa|2020-06-25	Africa|hCoV-19/South Africa/KRISP-0478/2020|EPI ISL 495559|B.1.1|South Africa|2020-07-05	0.0003080175	Africa
Africa|hCoV-19/South Africa/KRISP-0305/2020|EPI ISL 487291|B.1.1.206|South Africa|2020-06-24	Africa|hCoV-19/South Africa/KRISP-0478/2020|EPI ISL 495559|B.1.1|South Africa|2020-07-05	0.0002105079	Africa
Africa|hCoV-19/South Africa/KRISP-0308/2020|EPI ISL 487292|C.1|South Africa|2020-06-24	Africa|hCoV-19/South Africa/KRISP-0478/2020|EPI ISL 495559|B.1.1|South Africa|2020-07-05	0.0002034957	Africa
Africa|hCoV-19/South Africa/KRISP-0309/2020|EPI ISL 487293|C.1|South Africa|2020-06-24	Africa|hCoV-19/South Africa/KRISP-0478/2020|EPI ISL 495559|B.1.1|South Africa|2020-07-05	0.0002429679	Africa
Africa|hCoV-19/South Africa/KRISP-0310/2020|EPI ISL 487294|C.1|South Africa|2020-06-24	Africa|hCoV-19/South Africa/KRISP-0478/2020|EPI ISL 495559|B.1.1|South Africa|2020-07-05	0.0002041074	Africa
Africa|hCoV-19/South Africa/KRISP-0312/2020|EPI ISL 487295|B.1.1.62|South Africa|2020-06-24	Africa|hCoV-19/South Africa/KRISP-0478/2020|EPI ISL 495559|B.1.1|South Africa|2020-07-05	0.0001013811	Africa
Africa|hCoV-19/South Africa/KRISP-0318/2020|EPI ISL 487297|B.1.1.206|South Africa|2020-06-23	Africa|hCoV-19/South Africa/KRISP-0478/2020|EPI ISL 495559|B.1.1|South Africa|2020-07-05	0.0001009954	Africa
Africa|hCoV-19/South Africa/KRISP-0321/2020|EPI ISL 487298|B.1.1.206|South Africa|2020-06-24	Africa|hCoV-19/South Africa/KRISP-0478/2020|EPI ISL 495559|B.1.1|South Africa|2020-07-05	0.0001724439	Africa
Africa|hCoV-19/South Africa/KRISP-0322/2020|EPI ISL 487299|B.1.1.288|South Africa|2020-06-24	Africa|hCoV-19/South Africa/KRISP-0478/2020|EPI ISL 495559|B.1.1|South Africa|2020-07-05	0.0000347983	Africa
Africa|hCoV-19/South Africa/KRISP-0323/2020|EPI ISL 487300|B.1.1.288|South Africa|2020-06-24	Africa|hCoV-19/South Africa/KRISP-0478/2020|EPI ISL 495559|B.1.1|South Africa|2020-07-05	0.0000341975	Africa
Africa|hCoV-19/South Africa/KRISP-0327/2020|EPI ISL 487301|C.1|South Africa|2020-06-24	Africa|hCoV-19/South Africa/KRISP-0478/2020|EPI ISL 495559|B.1.1|South Africa|2020-07-05	0.0002099413	Africa
Africa|hCoV-19/South Africa/KRISP-0331/2020|EPI ISL 487302|B.1.1.206|South Africa|2020-06-24	Africa|hCoV-19/South Africa/KRISP-0478/2020|EPI ISL 495559|B.1.1|South Africa|2020-07-05	0.0001369263	Africa
Africa|hCoV-19/South Africa/KRISP-0332/2020|EPI ISL 487303|C.1|South Africa|2020-06-24	Africa|hCoV-19/South Africa/KRISP-0478/2020|EPI ISL 495559|B.1.1|South Africa|2020-07-05	0.0002401514	Africa
Africa|hCoV-19/South Africa/KRISP-0336/2020|EPI ISL 487304|B.1.1.273|South Africa|2020-06-18	Africa|hCoV-19/South Africa/KRISP-0478/2020|EPI ISL 495559|B.1.1|South Africa|2020-07-05	0.0002355878	Africa
Africa|hCoV-19/South Africa/KRISP-0337/2020|EPI ISL 495517|B.1.1.273|South Africa|2020-06-18	Africa|hCoV-19/South Africa/KRISP-0478/2020|EPI ISL 495559|B.1.1|South Africa|2020-07-05	0.0002422390	Africa
Africa|hCoV-19/South Africa/KRISP-0338/2020|EPI ISL 487305|B.1.1.273|South Africa|2020-06-18	Africa|hCoV-19/South Africa/KRISP-0478/2020|EPI ISL 495559|B.1.1|South Africa|2020-07-05	0.0002034805	Africa
Africa|hCoV-19/South Africa/KRISP-0339/2020|EPI ISL 487306|B.1.1.273|South Africa|2020-06-18	Africa|hCoV-19/South Africa/KRISP-0478/2020|EPI ISL 495559|B.1.1|South Africa|2020-07-05	0.0002073474	Africa
Africa|hCoV-19/South Africa/KRISP-0340/2020|EPI ISL 487307|B.1.1.273|South Africa|2020-06-17	Africa|hCoV-19/South Africa/KRISP-0478/2020|EPI ISL 495559|B.1.1|South Africa|2020-07-05	0.0002056563	Africa
Africa|hCoV-19/South Africa/KRISP-0342/2020|EPI ISL 495518|B.1.1.206|South Africa|2020-06-18	Africa|hCoV-19/South Africa/KRISP-0478/2020|EPI ISL 495559|B.1.1|South Africa|2020-07-05	0.0002449992	Africa
Africa|hCoV-19/South Africa/KRISP-0343/2020|EPI ISL 495519|H.1|South Africa|2020-06-18	Africa|hCoV-19/South Africa/KRISP-0478/2020|EPI ISL 495559|B.1.1|South Africa|2020-07-05	0.0001021208	Africa
Africa|hCoV-19/South Africa/KRISP-0344/2020|EPI ISL 495520|C.1|South Africa|2020-06-20	Africa|hCoV-19/South Africa/KRISP-0478/2020|EPI ISL 495559|B.1.1|South Africa|2020-07-05	0.0003716688	Africa
Africa|hCoV-19/South Africa/KRISP-0346/2020|EPI ISL 495521|B.1.140|South Africa|2020-06-18	Africa|hCoV-19/South Africa/KRISP-0478/2020|EPI ISL 495559|B.1.1|South Africa|2020-07-05	0.0003103861	Africa
Africa|hCoV-19/South Africa/KRISP-0347/2020|EPI ISL 487308|B.1.1.206|South Africa|2020-06-18	Africa|hCoV-19/South Africa/KRISP-0478/2020|EPI ISL 495559|B.1.1|South Africa|2020-07-05	0.0002355926	Africa
Africa|hCoV-19/South Africa/KRISP-0348/2020|EPI ISL 487309|B.1.144|South Africa|2020-06-18	Africa|hCoV-19/South Africa/KRISP-0478/2020|EPI ISL 495559|B.1.1|South Africa|2020-07-05	0.0002756487	Africa
Africa|hCoV-19/South Africa/KRISP-0349/2020|EPI ISL 487310|B.1.1.206|South Africa|2020-06-17	Africa|hCoV-19/South Africa/KRISP-0478/2020|EPI ISL 495559|B.1.1|South Africa|2020-07-05	0.0000678075	Africa
Africa|hCoV-19/South Africa/KRISP-0350/2020|EPI ISL 487311|B.1.1.206|South Africa|2020-06-17	Africa|hCoV-19/South Africa/KRISP-0478/2020|EPI ISL 495559|B.1.1|South Africa|2020-07-05	0.0000673600	Africa
Africa|hCoV-19/South Africa/KRISP-0352/2020|EPI ISL 487312|B.1.1.206|South Africa|2020-06-17	Africa|hCoV-19/South Africa/KRISP-0478/2020|EPI ISL 495559|B.1.1|South Africa|2020-07-05	0.0000673419	Africa
Africa|hCoV-19/South Africa/KRISP-0356/2020|EPI ISL 487313|B.1.5|South Africa|2020-06-25	Africa|hCoV-19/South Africa/KRISP-0478/2020|EPI ISL 495559|B.1.1|South Africa|2020-07-05	0.0003047887	Africa
Africa|hCoV-19/South Africa/KRISP-0360/2020|EPI ISL 487314|C.1|South Africa|2020-06-19	Africa|hCoV-19/South Africa/KRISP-0478/2020|EPI ISL 495559|B.1.1|South Africa|2020-07-05	0.0003028975	Africa
Africa|hCoV-19/South Africa/KRISP-0361/2020|EPI ISL 487315|B.1.1.206|South Africa|2020-06-18	Africa|hCoV-19/South Africa/KRISP-0478/2020|EPI ISL 495559|B.1.1|South Africa|2020-07-05	0.0002075833	Africa
Africa|hCoV-19/South Africa/KRISP-0365/2020|EPI ISL 487316|B.1.1.84|South Africa|2020-06-25	Africa|hCoV-19/South Africa/KRISP-0478/2020|EPI ISL 495559|B.1.1|South Africa|2020-07-05	0.0001009493	Africa
Africa|hCoV-19/South Africa/KRISP-0366/2020|EPI ISL 487317|B.1.1|South Africa|2020-06-18	Africa|hCoV-19/South Africa/KRISP-0478/2020|EPI ISL 495559|B.1.1|South Africa|2020-07-05	0.0000000000	Africa
Africa|hCoV-19/South Africa/KRISP-0367/2020|EPI ISL 487318|B.1.1.273|South Africa|2020-06-25	Africa|hCoV-19/South Africa/KRISP-0478/2020|EPI ISL 495559|B.1.1|South Africa|2020-07-05	0.0002022852	Africa
Africa|hCoV-19/South Africa/KRISP-0368/2020|EPI ISL 487319|B.1.1|South Africa|2020-06-18	Africa|hCoV-19/South Africa/KRISP-0478/2020|EPI ISL 495559|B.1.1|South Africa|2020-07-05	0.0000336484	Africa
Africa|hCoV-19/South Africa/KRISP-0369/2020|EPI ISL 487320|B.1.1.84|South Africa|2020-06-25	Africa|hCoV-19/South Africa/KRISP-0478/2020|EPI ISL 495559|B.1.1|South Africa|2020-07-05	0.0001009468	Africa
Africa|hCoV-19/South Africa/KRISP-0370/2020|EPI ISL 487321|B.1.140|South Africa|2020-06-25	Africa|hCoV-19/South Africa/KRISP-0478/2020|EPI ISL 495559|B.1.1|South Africa|2020-07-05	0.0003029586	Africa
Africa|hCoV-19/South Africa/KRISP-0372/2020|EPI ISL 487323|B.1.106|South Africa|2020-06-19	Africa|hCoV-19/South Africa/KRISP-0478/2020|EPI ISL 495559|B.1.1|South Africa|2020-07-05	0.0002046513	Africa
Africa|hCoV-19/South Africa/KRISP-0373/2020|EPI ISL 487324|B.1.106|South Africa|2020-06-19	Africa|hCoV-19/South Africa/KRISP-0478/2020|EPI ISL 495559|B.1.1|South Africa|2020-07-05	0.0002692669	Africa
Africa|hCoV-19/South Africa/KRISP-0375/2020|EPI ISL 487325|B.1.140|South Africa|2020-06-25	Africa|hCoV-19/South Africa/KRISP-0478/2020|EPI ISL 495559|B.1.1|South Africa|2020-07-05	0.0003051565	Africa
Africa|hCoV-19/South Africa/KRISP-0376/2020|EPI ISL 487326|B.1.5|South Africa|2020-06-22	Africa|hCoV-19/South Africa/KRISP-0478/2020|EPI ISL 495559|B.1.1|South Africa|2020-07-05	0.0001359510	Africa
Africa|hCoV-19/South Africa/KRISP-0377/2020|EPI ISL 495522|B.1.1|South Africa|2020-06-22	Africa|hCoV-19/South Africa/KRISP-0478/2020|EPI ISL 495559|B.1.1|South Africa|2020-07-05	0.0000353894	Africa
Africa|hCoV-19/South Africa/KRISP-0378/2020|EPI ISL 487327|B.1.1.84|South Africa|2020-06-22	Africa|hCoV-19/South Africa/KRISP-0478/2020|EPI ISL 495559|B.1.1|South Africa|2020-07-05	0.0001039977	Africa
Africa|hCoV-19/South Africa/KRISP-0380/2020|EPI ISL 487328|B.1.1.84|South Africa|2020-06-25	Africa|hCoV-19/South Africa/KRISP-0478/2020|EPI ISL 495559|B.1.1|South Africa|2020-07-05	0.0000673622	Africa
Africa|hCoV-19/South Africa/KRISP-0382/2020|EPI ISL 495523|B.1.140|South Africa|2020-06-25	Africa|hCoV-19/South Africa/KRISP-0478/2020|EPI ISL 495559|B.1.1|South Africa|2020-07-05	0.0002804051	Africa
Africa|hCoV-19/South Africa/KRISP-0383/2020|EPI ISL 495524|B.1.140|South Africa|2020-06-25	Africa|hCoV-19/South Africa/KRISP-0478/2020|EPI ISL 495559|B.1.1|South Africa|2020-07-05	0.0004754547	Africa
Africa|hCoV-19/South Africa/KRISP-0384/2020|EPI ISL 495525|B.1.140|South Africa|2020-06-25	Africa|hCoV-19/South Africa/KRISP-0478/2020|EPI ISL 495559|B.1.1|South Africa|2020-07-05	0.0002778763	Africa
Africa|hCoV-19/South Africa/KRISP-0386/2020|EPI ISL 487329|B.1.1.62|South Africa|2020-07-01	Africa|hCoV-19/South Africa/KRISP-0478/2020|EPI ISL 495559|B.1.1|South Africa|2020-07-05	0.0001009557	Africa
Africa|hCoV-19/South Africa/KRISP-0387/2020|EPI ISL 487330|B.1.1.99|South Africa|2020-07-01	Africa|hCoV-19/South Africa/KRISP-0478/2020|EPI ISL 495559|B.1.1|South Africa|2020-07-05	0.0001348967	Africa
Africa|hCoV-19/South Africa/KRISP-0388/2020|EPI ISL 487331|B.1.140|South Africa|2020-07-01	Africa|hCoV-19/South Africa/KRISP-0478/2020|EPI ISL 495559|B.1.1|South Africa|2020-07-05	0.0002714721	Africa
Africa|hCoV-19/South Africa/KRISP-0389/2020|EPI ISL 487332|C.9|South Africa|2020-07-01	Africa|hCoV-19/South Africa/KRISP-0478/2020|EPI ISL 495559|B.1.1|South Africa|2020-07-05	0.0002692486	Africa
Africa|hCoV-19/South Africa/KRISP-0390/2020|EPI ISL 487333|C.2|South Africa|2020-07-01	Africa|hCoV-19/South Africa/KRISP-0478/2020|EPI ISL 495559|B.1.1|South Africa|2020-07-05	0.0002716066	Africa
Africa|hCoV-19/South Africa/KRISP-0391/2020|EPI ISL 487334|B.1.1.206|South Africa|2020-07-01	Africa|hCoV-19/South Africa/KRISP-0478/2020|EPI ISL 495559|B.1.1|South Africa|2020-07-05	0.0000675146	Africa
Africa|hCoV-19/South Africa/KRISP-0392/2020|EPI ISL 487335|B.1.5.19|South Africa|2020-07-01	Africa|hCoV-19/South Africa/KRISP-0478/2020|EPI ISL 495559|B.1.1|South Africa|2020-07-05	0.0001744853	Africa
Africa|hCoV-19/South Africa/KRISP-0393/2020|EPI ISL 487336|C.6|South Africa|2020-07-01	Africa|hCoV-19/South Africa/KRISP-0478/2020|EPI ISL 495559|B.1.1|South Africa|2020-07-05	0.0002029527	Africa
Africa|hCoV-19/South Africa/KRISP-0394/2020|EPI ISL 487337|B.1.5.19|South Africa|2020-07-01	Africa|hCoV-19/South Africa/KRISP-0478/2020|EPI ISL 495559|B.1.1|South Africa|2020-07-05	0.0002363671	Africa
Africa|hCoV-19/South Africa/KRISP-0395/2020|EPI ISL 487338|C.2|South Africa|2020-07-01	Africa|hCoV-19/South Africa/KRISP-0478/2020|EPI ISL 495559|B.1.1|South Africa|2020-07-05	0.0002692369	Africa
Africa|hCoV-19/South Africa/KRISP-0396/2020|EPI ISL 487339|C.1|South Africa|2020-07-01	Africa|hCoV-19/South Africa/KRISP-0478/2020|EPI ISL 495559|B.1.1|South Africa|2020-07-05	0.0002705057	Africa
Africa|hCoV-19/South Africa/KRISP-0397/2020|EPI ISL 487340|B.1.5|South Africa|2020-07-01	Africa|hCoV-19/South Africa/KRISP-0478/2020|EPI ISL 495559|B.1.1|South Africa|2020-07-05	0.0002019290	Africa
Africa|hCoV-19/South Africa/KRISP-0398/2020|EPI ISL 487341|B.1.1.206|South Africa|2020-07-01	Africa|hCoV-19/South Africa/KRISP-0478/2020|EPI ISL 495559|B.1.1|South Africa|2020-07-05	0.0001382574	Africa
Africa|hCoV-19/South Africa/KRISP-04/2020|EPI ISL 436684|B.1.1.273|South Africa|2020-03-31	Africa|hCoV-19/South Africa/KRISP-0478/2020|EPI ISL 495559|B.1.1|South Africa|2020-07-05	0.0000674600	Africa
Africa|hCoV-19/South Africa/KRISP-0402/2020|EPI ISL 495527|B.1.140|South Africa|2020-06-23	Africa|hCoV-19/South Africa/KRISP-0478/2020|EPI ISL 495559|B.1.1|South Africa|2020-07-05	0.0003374077	Africa
Africa|hCoV-19/South Africa/KRISP-0403/2020|EPI ISL 495528|C.1|South Africa|2020-06-23	Africa|hCoV-19/South Africa/KRISP-0478/2020|EPI ISL 495559|B.1.1|South Africa|2020-07-05	0.0002033564	Africa
Africa|hCoV-19/South Africa/KRISP-0404/2020|EPI ISL 495529|B.1.1.206|South Africa|2020-06-24	Africa|hCoV-19/South Africa/KRISP-0478/2020|EPI ISL 495559|B.1.1|South Africa|2020-07-05	0.0001346102	Africa
Africa|hCoV-19/South Africa/KRISP-0405/2020|EPI ISL 495530|B.1.140|South Africa|2020-06-23	Africa|hCoV-19/South Africa/KRISP-0478/2020|EPI ISL 495559|B.1.1|South Africa|2020-07-05	0.0003366354	Africa
Africa|hCoV-19/South Africa/KRISP-0406/2020|EPI ISL 495531|B.1.1.206|South Africa|2020-06-22	Africa|hCoV-19/South Africa/KRISP-0478/2020|EPI ISL 495559|B.1.1|South Africa|2020-07-05	0.0001373238	Africa
Africa|hCoV-19/South Africa/KRISP-0407/2020|EPI ISL 495532|B.1.5|South Africa|2020-06-24	Africa|hCoV-19/South Africa/KRISP-0478/2020|EPI ISL 495559|B.1.1|South Africa|2020-07-05	0.0001365848	Africa
Africa|hCoV-19/South Africa/KRISP-0408/2020|EPI ISL 495533|B.1.140|South Africa|2020-06-23	Africa|hCoV-19/South Africa/KRISP-0478/2020|EPI ISL 495559|B.1.1|South Africa|2020-07-05	0.0002444752	Africa
Africa|hCoV-19/South Africa/KRISP-0409/2020|EPI ISL 495534|C.1|South Africa|2020-06-23	Africa|hCoV-19/South Africa/KRISP-0478/2020|EPI ISL 495559|B.1.1|South Africa|2020-07-05	0.0002019192	Africa
Africa|hCoV-19/South Africa/KRISP-0410/2020|EPI ISL 495535|B.1.140|South Africa|2020-07-02	Africa|hCoV-19/South Africa/KRISP-0478/2020|EPI ISL 495559|B.1.1|South Africa|2020-07-05	0.0003702977	Africa
Africa|hCoV-19/South Africa/KRISP-0411/2020|EPI ISL 495536|B.1.1.206|South Africa|2020-07-02	Africa|hCoV-19/South Africa/KRISP-0478/2020|EPI ISL 495559|B.1.1|South Africa|2020-07-05	0.0002019283	Africa
Africa|hCoV-19/South Africa/KRISP-0412/2020|EPI ISL 495537|B.1.1.206|South Africa|2020-07-02	Africa|hCoV-19/South Africa/KRISP-0478/2020|EPI ISL 495559|B.1.1|South Africa|2020-07-05	0.0002355877	Africa
Africa|hCoV-19/South Africa/KRISP-0413/2020|EPI ISL 495538|B.1.1.40|South Africa|2020-07-02	Africa|hCoV-19/South Africa/KRISP-0478/2020|EPI ISL 495559|B.1.1|South Africa|2020-07-05	0.0002019194	Africa
Africa|hCoV-19/South Africa/KRISP-0414/2020|EPI ISL 495539|B.1.140|South Africa|2020-07-02	Africa|hCoV-19/South Africa/KRISP-0478/2020|EPI ISL 495559|B.1.1|South Africa|2020-07-05	0.0003029454	Africa
Africa|hCoV-19/South Africa/KRISP-0415/2020|EPI ISL 495540|B.1.140|South Africa|2020-07-02	Africa|hCoV-19/South Africa/KRISP-0478/2020|EPI ISL 495559|B.1.1|South Africa|2020-07-05	0.0003366128	Africa
Africa|hCoV-19/South Africa/KRISP-0417/2020|EPI ISL 495541|B.1.1.62|South Africa|2020-07-02	Africa|hCoV-19/South Africa/KRISP-0478/2020|EPI ISL 495559|B.1.1|South Africa|2020-07-05	0.0001682701	Africa
Africa|hCoV-19/South Africa/KRISP-0418/2020|EPI ISL 495542|B.1.1.206|South Africa|2020-07-02	Africa|hCoV-19/South Africa/KRISP-0478/2020|EPI ISL 495559|B.1.1|South Africa|2020-07-05	0.0002692422	Africa
Africa|hCoV-19/South Africa/KRISP-0420/2020|EPI ISL 495543|C.9|South Africa|2020-07-01	Africa|hCoV-19/South Africa/KRISP-0478/2020|EPI ISL 495559|B.1.1|South Africa|2020-07-05	0.0002695206	Africa
Africa|hCoV-19/South Africa/KRISP-0421/2020|EPI ISL 495544|B.1.1|South Africa|2020-07-01	Africa|hCoV-19/South Africa/KRISP-0478/2020|EPI ISL 495559|B.1.1|South Africa|2020-07-05	0.0001348221	Africa
Africa|hCoV-19/South Africa/KRISP-0423/2020|EPI ISL 495545|B.1.140|South Africa|2020-07-01	Africa|hCoV-19/South Africa/KRISP-0478/2020|EPI ISL 495559|B.1.1|South Africa|2020-07-05	0.0002394094	Africa
Africa|hCoV-19/South Africa/KRISP-0426/2020|EPI ISL 495546|B.1.1.206|South Africa|2020-07-01	Africa|hCoV-19/South Africa/KRISP-0478/2020|EPI ISL 495559|B.1.1|South Africa|2020-07-05	0.0002356694	Africa
Africa|hCoV-19/South Africa/KRISP-0436/2020|EPI ISL 498055|B.1.1|South Africa|2020-07-01	Africa|hCoV-19/South Africa/KRISP-0478/2020|EPI ISL 495559|B.1.1|South Africa|2020-07-05	0.0001682628	Africa
Africa|hCoV-19/South Africa/KRISP-0445/2020|EPI ISL 498058|H.1|South Africa|2020-06-30	Africa|hCoV-19/South Africa/KRISP-0478/2020|EPI ISL 495559|B.1.1|South Africa|2020-07-05	0.0000684784	Africa
Africa|hCoV-19/South Africa/KRISP-0446/2020|EPI ISL 498059|B.1.5|South Africa|2020-06-30	Africa|hCoV-19/South Africa/KRISP-0478/2020|EPI ISL 495559|B.1.1|South Africa|2020-07-05	0.0001028347	Africa
Africa|hCoV-19/South Africa/KRISP-045/2020|EPI ISL 436686|B.1.1.1|South Africa|2020-03-27	Africa|hCoV-19/South Africa/KRISP-0478/2020|EPI ISL 495559|B.1.1|South Africa|2020-07-05	0.0001682625	Africa
Africa|hCoV-19/South Africa/KRISP-0458/2020|EPI ISL 495549|B.1.1|South Africa|2020-07-02	Africa|hCoV-19/South Africa/KRISP-0478/2020|EPI ISL 495559|B.1.1|South Africa|2020-07-05	0.0002026963	Africa
Africa|hCoV-19/South Africa/KRISP-0460/2020|EPI ISL 495550|B.1.106|South Africa|2020-07-02	Africa|hCoV-19/South Africa/KRISP-0478/2020|EPI ISL 495559|B.1.1|South Africa|2020-07-05	0.0002019358	Africa
Africa|hCoV-19/South Africa/KRISP-0462/2020|EPI ISL 495552|B.1.106|South Africa|2020-07-02	Africa|hCoV-19/South Africa/KRISP-0478/2020|EPI ISL 495559|B.1.1|South Africa|2020-07-05	0.0002040851	Africa
Africa|hCoV-19/South Africa/KRISP-0464/2020|EPI ISL 495553|B.1.5|South Africa|2020-06-30	Africa|hCoV-19/South Africa/KRISP-0478/2020|EPI ISL 495559|B.1.1|South Africa|2020-07-05	0.0002119565	Africa
Africa|hCoV-19/South Africa/KRISP-0469/2020|EPI ISL 495555|H.1|South Africa|2020-07-06	Africa|hCoV-19/South Africa/KRISP-0478/2020|EPI ISL 495559|B.1.1|South Africa|2020-07-05	0.0001020107	Africa
Africa|hCoV-19/South Africa/KRISP-0474/2020|EPI ISL 495557|H.1|South Africa|2020-07-06	Africa|hCoV-19/South Africa/KRISP-0478/2020|EPI ISL 495559|B.1.1|South Africa|2020-07-05	0.0001009536	Africa
Africa|hCoV-19/South Africa/KRISP-0475/2020|EPI ISL 495558|H.1|South Africa|2020-07-06	Africa|hCoV-19/South Africa/KRISP-0478/2020|EPI ISL 495559|B.1.1|South Africa|2020-07-05	0.0001016720	Africa
Africa|hCoV-19/Algeria/G0638 2264/2020|EPI ISL 418241|B.1|Algeria|2020-03-02	Africa|hCoV-19/South Africa/KRISP-0485/2020|EPI ISL 495561|B.1.1.206|South Africa|2020-07-03	0.0004065146	Africa
Africa|hCoV-19/Algeria/G0640 2265/2020|EPI ISL 418242|B.1|Algeria|2020-03-08	Africa|hCoV-19/South Africa/KRISP-0485/2020|EPI ISL 495561|B.1.1.206|South Africa|2020-07-03	0.0003042799	Africa
Africa|hCoV-19/Algeria/G0860 2262/2020|EPI ISL 420037|B.1|Algeria|2020-03-02	Africa|hCoV-19/South Africa/KRISP-0485/2020|EPI ISL 495561|B.1.1.206|South Africa|2020-07-03	0.0003042799	Africa
Africa|hCoV-19/Benin/1022/2020|EPI ISL 476826|B.1|Benin|2020-03-25	Africa|hCoV-19/South Africa/KRISP-0485/2020|EPI ISL 495561|B.1.1.206|South Africa|2020-07-03	0.0002704903	Africa
Africa|hCoV-19/Benin/1092/2020|EPI ISL 476827|B.1|Benin|2020-03-27	Africa|hCoV-19/South Africa/KRISP-0485/2020|EPI ISL 495561|B.1.1.206|South Africa|2020-07-03	0.0003043962	Africa
Africa|hCoV-19/Benin/1408/2020|EPI ISL 476825|B.1.356|Benin|2020-04-04	Africa|hCoV-19/South Africa/KRISP-0485/2020|EPI ISL 495561|B.1.1.206|South Africa|2020-07-03	0.0003043005	Africa
Africa|hCoV-19/Benin/1409/2020|EPI ISL 476828|B.1|Benin|2020-04-06	Africa|hCoV-19/South Africa/KRISP-0485/2020|EPI ISL 495561|B.1.1.206|South Africa|2020-07-03	0.0003064897	Africa
Africa|hCoV-19/Benin/1950/2020|EPI ISL 476830|A|Benin|2020-04-15	Africa|hCoV-19/South Africa/KRISP-0485/2020|EPI ISL 495561|B.1.1.206|South Africa|2020-07-03	0.0004734862	Africa
Africa|hCoV-19/Benin/197/2020|EPI ISL 476822|B.1.178|Benin|2020-03-15	Africa|hCoV-19/South Africa/KRISP-0485/2020|EPI ISL 495561|B.1.1.206|South Africa|2020-07-03	0.0002705204	Africa
Africa|hCoV-19/Benin/2012/2020|EPI ISL 476831|A|Benin|2020-04-15	Africa|hCoV-19/South Africa/KRISP-0485/2020|EPI ISL 495561|B.1.1.206|South Africa|2020-07-03	0.0005072432	Africa
Africa|hCoV-19/Benin/260/2020|EPI ISL 476823|B.1.292|Benin|2020-03-17	Africa|hCoV-19/South Africa/KRISP-0485/2020|EPI ISL 495561|B.1.1.206|South Africa|2020-07-03	0.0003381253	Africa
Africa|hCoV-19/Benin/314/2020|EPI ISL 476834|B.1.5|Benin|2020-03-17	Africa|hCoV-19/South Africa/KRISP-0485/2020|EPI ISL 495561|B.1.1.206|South Africa|2020-07-03	0.0003400232	Africa
Africa|hCoV-19/Benin/461/2020|EPI ISL 476833|A|Benin|2020-03-17	Africa|hCoV-19/South Africa/KRISP-0485/2020|EPI ISL 495561|B.1.1.206|South Africa|2020-07-03	0.0005072432	Africa
Africa|hCoV-19/Benin/501/2020|EPI ISL 476824|B.1.356|Benin|2020-03-17	Africa|hCoV-19/South Africa/KRISP-0485/2020|EPI ISL 495561|B.1.1.206|South Africa|2020-07-03	0.0003042799	Africa
Africa|hCoV-19/Benin/843/2020|EPI ISL 476829|A|Benin|2020-03-19	Africa|hCoV-19/South Africa/KRISP-0485/2020|EPI ISL 495561|B.1.1.206|South Africa|2020-07-03	0.0004396524	Africa
Africa|hCoV-19/Botswana/BOT0455/2020|EPI ISL 560386|B.1|Botswana|2020-03-28	Africa|hCoV-19/South Africa/KRISP-0485/2020|EPI ISL 495561|B.1.1.206|South Africa|2020-07-03	0.0002366525	Africa
Africa|hCoV-19/Botswana/BOT2254/2020|EPI ISL 560390|B.1.1|Botswana|2020-04-08	Africa|hCoV-19/South Africa/KRISP-0485/2020|EPI ISL 495561|B.1.1.206|South Africa|2020-07-03	0.0001032321	Africa
Africa|hCoV-19/Botswana/BOT2283/2020|EPI ISL 560385|B.1|Botswana|2020-04-07	Africa|hCoV-19/South Africa/KRISP-0485/2020|EPI ISL 495561|B.1.1.206|South Africa|2020-07-03	0.0003509888	Africa
Africa|hCoV-19/Botswana/BOT2624/2020|EPI ISL 560387|B.1.1|Botswana|2020-04-05	Africa|hCoV-19/South Africa/KRISP-0485/2020|EPI ISL 495561|B.1.1.206|South Africa|2020-07-03	0.0001052711	Africa
Africa|hCoV-19/Botswana/BOT4161/2020|EPI ISL 560388|B.1.1.220|Botswana|2020-04-16	Africa|hCoV-19/South Africa/KRISP-0485/2020|EPI ISL 495561|B.1.1.206|South Africa|2020-07-03	0.0001738430	Africa
Africa|hCoV-19/DRC/04186/2020|EPI ISL 471411|A|Democratic Republic of the Congo|2020-04-25	Africa|hCoV-19/South Africa/KRISP-0485/2020|EPI ISL 495561|B.1.1.206|South Africa|2020-07-03	0.0005072430	Africa
Africa|hCoV-19/DRC/04188/2020|EPI ISL 471413|A|Democratic Republic of the Congo|2020-04-25	Africa|hCoV-19/South Africa/KRISP-0485/2020|EPI ISL 495561|B.1.1.206|South Africa|2020-07-03	0.0005926175	Africa
Africa|hCoV-19/DRC/10041/2020|EPI ISL 527543|B.1.1.275|Democratic Republic of the Congo|2020-05-22	Africa|hCoV-19/South Africa/KRISP-0485/2020|EPI ISL 495561|B.1.1.206|South Africa|2020-07-03	0.0001372221	Africa
Africa|hCoV-19/DRC/10057/2020|EPI ISL 527538|B.1.1.275|Democratic Republic of the Congo|2020-05-22	Africa|hCoV-19/South Africa/KRISP-0485/2020|EPI ISL 495561|B.1.1.206|South Africa|2020-07-03	0.0002480696	Africa
Africa|hCoV-19/DRC/10061/2020|EPI ISL 527521|B.1.1.275|Democratic Republic of the Congo|2020-05-22	Africa|hCoV-19/South Africa/KRISP-0485/2020|EPI ISL 495561|B.1.1.206|South Africa|2020-07-03	0.0001048482	Africa
Africa|hCoV-19/DRC/10070/2020|EPI ISL 527544|B.1.178|Democratic Republic of the Congo|2020-05-22	Africa|hCoV-19/South Africa/KRISP-0485/2020|EPI ISL 495561|B.1.1.206|South Africa|2020-07-03	0.0003768943	Africa
Africa|hCoV-19/DRC/10120/2020|EPI ISL 513624|B.1.1.275|Democratic Republic of the Congo|2020-05-22	Africa|hCoV-19/South Africa/KRISP-0485/2020|EPI ISL 495561|B.1.1.206|South Africa|2020-07-03	0.0001757510	Africa
Africa|hCoV-19/DRC/10127/2020|EPI ISL 513625|B.1.1.275|Democratic Republic of the Congo|2020-05-22	Africa|hCoV-19/South Africa/KRISP-0485/2020|EPI ISL 495561|B.1.1.206|South Africa|2020-07-03	0.0001734589	Africa
Africa|hCoV-19/DRC/10242/2020|EPI ISL 513626|B.1.84|Democratic Republic of the Congo|2020-05-22	Africa|hCoV-19/South Africa/KRISP-0485/2020|EPI ISL 495561|B.1.1.206|South Africa|2020-07-03	0.0002726192	Africa
Africa|hCoV-19/DRC/10251/2020|EPI ISL 513627|B.1.128|Democratic Republic of the Congo|2020-05-22	Africa|hCoV-19/South Africa/KRISP-0485/2020|EPI ISL 495561|B.1.1.206|South Africa|2020-07-03	0.0004093947	Africa
Africa|hCoV-19/DRC/10324/2020|EPI ISL 527545|B.1.214|Democratic Republic of the Congo|2020-05-22	Africa|hCoV-19/South Africa/KRISP-0485/2020|EPI ISL 495561|B.1.1.206|South Africa|2020-07-03	0.0003430472	Africa
Africa|hCoV-19/DRC/10346/2020|EPI ISL 527546|B.1.214|Democratic Republic of the Congo|2020-05-22	Africa|hCoV-19/South Africa/KRISP-0485/2020|EPI ISL 495561|B.1.1.206|South Africa|2020-07-03	0.0003466374	Africa
Africa|hCoV-19/DRC/10364/2020|EPI ISL 527498|B.1|Democratic Republic of the Congo|2020-05-22	Africa|hCoV-19/South Africa/KRISP-0485/2020|EPI ISL 495561|B.1.1.206|South Africa|2020-07-03	0.0002415820	Africa
Africa|hCoV-19/DRC/10371/2020|EPI ISL 527489|B.1.178|Democratic Republic of the Congo|2020-05-22	Africa|hCoV-19/South Africa/KRISP-0485/2020|EPI ISL 495561|B.1.1.206|South Africa|2020-07-03	0.0003775447	Africa
Africa|hCoV-19/DRC/10373/2020|EPI ISL 527495|B.1.159|Democratic Republic of the Congo|2020-05-22	Africa|hCoV-19/South Africa/KRISP-0485/2020|EPI ISL 495561|B.1.1.206|South Africa|2020-07-03	0.0003436789	Africa
Africa|hCoV-19/DRC/10374/2020|EPI ISL 527539|B.1.84|Democratic Republic of the Congo|2020-05-22	Africa|hCoV-19/South Africa/KRISP-0485/2020|EPI ISL 495561|B.1.1.206|South Africa|2020-07-03	0.0005641221	Africa
Africa|hCoV-19/DRC/10375/2020|EPI ISL 527499|B.1.84|Democratic Republic of the Congo|2020-05-22	Africa|hCoV-19/South Africa/KRISP-0485/2020|EPI ISL 495561|B.1.1.206|South Africa|2020-07-03	0.0004475609	Africa
Africa|hCoV-19/DRC/10399/2020|EPI ISL 527491|B.1.214|Democratic Republic of the Congo|2020-05-22	Africa|hCoV-19/South Africa/KRISP-0485/2020|EPI ISL 495561|B.1.1.206|South Africa|2020-07-03	0.0002402699	Africa
Africa|hCoV-19/DRC/10502/2020|EPI ISL 527547|B.1.5|Democratic Republic of the Congo|2020-05-20	Africa|hCoV-19/South Africa/KRISP-0485/2020|EPI ISL 495561|B.1.1.206|South Africa|2020-07-03	0.0001713749	Africa
Africa|hCoV-19/DRC/10506/2020|EPI ISL 527524|B.1.5|Democratic Republic of the Congo|2020-05-18	Africa|hCoV-19/South Africa/KRISP-0485/2020|EPI ISL 495561|B.1.1.206|South Africa|2020-07-03	0.0001755560	Africa
Africa|hCoV-19/DRC/10507/2020|EPI ISL 527492|B.1.5|Democratic Republic of the Congo|2020-05-18	Africa|hCoV-19/South Africa/KRISP-0485/2020|EPI ISL 495561|B.1.1.206|South Africa|2020-07-03	0.0002060516	Africa
Africa|hCoV-19/DRC/10508/2020|EPI ISL 527494|B.1.5|Democratic Republic of the Congo|2020-05-20	Africa|hCoV-19/South Africa/KRISP-0485/2020|EPI ISL 495561|B.1.1.206|South Africa|2020-07-03	0.0002391014	Africa
Africa|hCoV-19/DRC/10532/2020|EPI ISL 527532|B.1.5|Democratic Republic of the Congo|2020-05-20	Africa|hCoV-19/South Africa/KRISP-0485/2020|EPI ISL 495561|B.1.1.206|South Africa|2020-07-03	0.0001757163	Africa
Africa|hCoV-19/DRC/10533/2020|EPI ISL 527548|B.1.5|Democratic Republic of the Congo|2020-05-20	Africa|hCoV-19/South Africa/KRISP-0485/2020|EPI ISL 495561|B.1.1.206|South Africa|2020-07-03	0.0002057175	Africa
Africa|hCoV-19/DRC/10621/2020|EPI ISL 527526|B.1.214|Democratic Republic of the Congo|2020-05-23	Africa|hCoV-19/South Africa/KRISP-0485/2020|EPI ISL 495561|B.1.1.206|South Africa|2020-07-03	0.0003156364	Africa
Africa|hCoV-19/DRC/10640/2020|EPI ISL 527541|B.1|Democratic Republic of the Congo|2020-05-22	Africa|hCoV-19/South Africa/KRISP-0485/2020|EPI ISL 495561|B.1.1.206|South Africa|2020-07-03	0.0004968996	Africa
Africa|hCoV-19/DRC/10644/2020|EPI ISL 527549|B.1|Democratic Republic of the Congo|2020-05-22	Africa|hCoV-19/South Africa/KRISP-0485/2020|EPI ISL 495561|B.1.1.206|South Africa|2020-07-03	0.0004800518	Africa
Africa|hCoV-19/DRC/10728/2020|EPI ISL 513628|B.1.5|Democratic Republic of the Congo|2020-05-23	Africa|hCoV-19/South Africa/KRISP-0485/2020|EPI ISL 495561|B.1.1.206|South Africa|2020-07-03	0.0002113841	Africa
Africa|hCoV-19/DRC/10731/2020|EPI ISL 513629|B.1.1.1|Democratic Republic of the Congo|2020-05-23	Africa|hCoV-19/South Africa/KRISP-0485/2020|EPI ISL 495561|B.1.1.206|South Africa|2020-07-03	0.0002484138	Africa
Africa|hCoV-19/DRC/10733/2020|EPI ISL 513630|B.1|Democratic Republic of the Congo|2020-05-23	Africa|hCoV-19/South Africa/KRISP-0485/2020|EPI ISL 495561|B.1.1.206|South Africa|2020-07-03	0.0003398417	Africa
Africa|hCoV-19/DRC/108/2020|EPI ISL 417948|B.1.128|Democratic Republic of the Congo|2020-03-19	Africa|hCoV-19/South Africa/KRISP-0485/2020|EPI ISL 495561|B.1.1.206|South Africa|2020-07-03	0.0003385318	Africa
Africa|hCoV-19/DRC/10885/2020|EPI ISL 513631|B.1.84|Democratic Republic of the Congo|2020-05-23	Africa|hCoV-19/South Africa/KRISP-0485/2020|EPI ISL 495561|B.1.1.206|South Africa|2020-07-03	0.0003423039	Africa
Africa|hCoV-19/DRC/10902/2020|EPI ISL 527490|B.1.178|Democratic Republic of the Congo|2020-05-23	Africa|hCoV-19/South Africa/KRISP-0485/2020|EPI ISL 495561|B.1.1.206|South Africa|2020-07-03	0.0003086620	Africa
Africa|hCoV-19/DRC/10913/2020|EPI ISL 527507|B.1.84|Democratic Republic of the Congo|2020-05-24	Africa|hCoV-19/South Africa/KRISP-0485/2020|EPI ISL 495561|B.1.1.206|South Africa|2020-07-03	0.0004156842	Africa
Africa|hCoV-19/DRC/11005/2020|EPI ISL 527550|B.1.159|Democratic Republic of the Congo|2020-05-24	Africa|hCoV-19/South Africa/KRISP-0485/2020|EPI ISL 495561|B.1.1.206|South Africa|2020-07-03	0.0004458710	Africa
Africa|hCoV-19/DRC/11008/2020|EPI ISL 527503|B.1.159|Democratic Republic of the Congo|2020-05-24	Africa|hCoV-19/South Africa/KRISP-0485/2020|EPI ISL 495561|B.1.1.206|South Africa|2020-07-03	0.0003806534	Africa
Africa|hCoV-19/DRC/11022/2020|EPI ISL 527551|B.1.214|Democratic Republic of the Congo|2020-05-24	Africa|hCoV-19/South Africa/KRISP-0485/2020|EPI ISL 495561|B.1.1.206|South Africa|2020-07-03	0.0004117156	Africa
Africa|hCoV-19/DRC/11024/2020|EPI ISL 527552|B.1.149|Democratic Republic of the Congo|2020-05-24	Africa|hCoV-19/South Africa/KRISP-0485/2020|EPI ISL 495561|B.1.1.206|South Africa|2020-07-03	0.0004501172	Africa
Africa|hCoV-19/DRC/11026/2020|EPI ISL 527553|B.1.149|Democratic Republic of the Congo|2020-05-24	Africa|hCoV-19/South Africa/KRISP-0485/2020|EPI ISL 495561|B.1.1.206|South Africa|2020-07-03	0.0003086407	Africa
Africa|hCoV-19/DRC/11031/2020|EPI ISL 527554|B.1.214|Democratic Republic of the Congo|2020-05-24	Africa|hCoV-19/South Africa/KRISP-0485/2020|EPI ISL 495561|B.1.1.206|South Africa|2020-07-03	0.0003431967	Africa
Africa|hCoV-19/DRC/11041/2020|EPI ISL 527555|B.1|Democratic Republic of the Congo|2020-05-24	Africa|hCoV-19/South Africa/KRISP-0485/2020|EPI ISL 495561|B.1.1.206|South Africa|2020-07-03	0.0003087754	Africa
Africa|hCoV-19/DRC/11057/2020|EPI ISL 527528|B.1.5|Democratic Republic of the Congo|2020-05-24	Africa|hCoV-19/South Africa/KRISP-0485/2020|EPI ISL 495561|B.1.1.206|South Africa|2020-07-03	0.0002457027	Africa
Africa|hCoV-19/DRC/11078/2020|EPI ISL 527514|B.1|Democratic Republic of the Congo|2020-05-24	Africa|hCoV-19/South Africa/KRISP-0485/2020|EPI ISL 495561|B.1.1.206|South Africa|2020-07-03	0.0003474324	Africa
Africa|hCoV-19/DRC/11079/2020|EPI ISL 527500|B.1.214|Democratic Republic of the Congo|2020-05-24	Africa|hCoV-19/South Africa/KRISP-0485/2020|EPI ISL 495561|B.1.1.206|South Africa|2020-07-03	0.0002759445	Africa
Africa|hCoV-19/DRC/11093/2020|EPI ISL 527527|B.1.5|Democratic Republic of the Congo|2020-05-24	Africa|hCoV-19/South Africa/KRISP-0485/2020|EPI ISL 495561|B.1.1.206|South Africa|2020-07-03	0.0003168160	Africa
Africa|hCoV-19/DRC/11096/2020|EPI ISL 527522|B.1|Democratic Republic of the Congo|2020-05-24	Africa|hCoV-19/South Africa/KRISP-0485/2020|EPI ISL 495561|B.1.1.206|South Africa|2020-07-03	0.0002797739	Africa
Africa|hCoV-19/DRC/11114/2020|EPI ISL 527534|B.1.214|Democratic Republic of the Congo|2020-05-25	Africa|hCoV-19/South Africa/KRISP-0485/2020|EPI ISL 495561|B.1.1.206|South Africa|2020-07-03	0.0003869243	Africa
Africa|hCoV-19/DRC/11123/2020|EPI ISL 527496|B.1.84|Democratic Republic of the Congo|2020-05-24	Africa|hCoV-19/South Africa/KRISP-0485/2020|EPI ISL 495561|B.1.1.206|South Africa|2020-07-03	0.0003093237	Africa
Africa|hCoV-19/DRC/11134/2020|EPI ISL 527518|B.1.5|Democratic Republic of the Congo|2020-05-24	Africa|hCoV-19/South Africa/KRISP-0485/2020|EPI ISL 495561|B.1.1.206|South Africa|2020-07-03	0.0002092050	Africa
Africa|hCoV-19/DRC/11143/2020|EPI ISL 527556|B.1|Democratic Republic of the Congo|2020-05-24	Africa|hCoV-19/South Africa/KRISP-0485/2020|EPI ISL 495561|B.1.1.206|South Africa|2020-07-03	0.0004459259	Africa
Africa|hCoV-19/DRC/11145/2020|EPI ISL 527501|B.1.214|Democratic Republic of the Congo|2020-05-24	Africa|hCoV-19/South Africa/KRISP-0485/2020|EPI ISL 495561|B.1.1.206|South Africa|2020-07-03	0.0004142453	Africa
Africa|hCoV-19/DRC/11148/2020|EPI ISL 527525|B.1.178|Democratic Republic of the Congo|2020-05-24	Africa|hCoV-19/South Africa/KRISP-0485/2020|EPI ISL 495561|B.1.1.206|South Africa|2020-07-03	0.0004577280	Africa
Africa|hCoV-19/DRC/11157/2020|EPI ISL 527530|B.1|Democratic Republic of the Congo|2020-05-25	Africa|hCoV-19/South Africa/KRISP-0485/2020|EPI ISL 495561|B.1.1.206|South Africa|2020-07-03	0.0004199648	Africa
Africa|hCoV-19/DRC/11187/2020|EPI ISL 527523|B.1.1.275|Democratic Republic of the Congo|2020-05-23	Africa|hCoV-19/South Africa/KRISP-0485/2020|EPI ISL 495561|B.1.1.206|South Africa|2020-07-03	0.0002101059	Africa
Africa|hCoV-19/DRC/11191/2020|EPI ISL 527506|B.1.1.275|Democratic Republic of the Congo|2020-05-23	Africa|hCoV-19/South Africa/KRISP-0485/2020|EPI ISL 495561|B.1.1.206|South Africa|2020-07-03	0.0001382020	Africa
Africa|hCoV-19/DRC/11252/2020|EPI ISL 527557|B.1.1.275|Democratic Republic of the Congo|2020-05-21	Africa|hCoV-19/South Africa/KRISP-0485/2020|EPI ISL 495561|B.1.1.206|South Africa|2020-07-03	0.0002742289	Africa
Africa|hCoV-19/DRC/11260/2020|EPI ISL 527558|B.1.1.275|Democratic Republic of the Congo|2020-05-23	Africa|hCoV-19/South Africa/KRISP-0485/2020|EPI ISL 495561|B.1.1.206|South Africa|2020-07-03	0.0001371596	Africa
Africa|hCoV-19/DRC/1131/2020|EPI ISL 429255|B.1.5|Democratic Republic of the Congo|2020-04-05	Africa|hCoV-19/South Africa/KRISP-0485/2020|EPI ISL 495561|B.1.1.206|South Africa|2020-07-03	0.0002387182	Africa
Africa|hCoV-19/DRC/11310/2020|EPI ISL 527529|B.1.149|Democratic Republic of the Congo|2020-05-25	Africa|hCoV-19/South Africa/KRISP-0485/2020|EPI ISL 495561|B.1.1.206|South Africa|2020-07-03	0.0003162827	Africa
Africa|hCoV-19/DRC/11318/2020|EPI ISL 527559|B.1.149|Democratic Republic of the Congo|2020-05-25	Africa|hCoV-19/South Africa/KRISP-0485/2020|EPI ISL 495561|B.1.1.206|South Africa|2020-07-03	0.0003410782	Africa
Africa|hCoV-19/DRC/11326/2020|EPI ISL 527508|B.1|Democratic Republic of the Congo|2020-05-25	Africa|hCoV-19/South Africa/KRISP-0485/2020|EPI ISL 495561|B.1.1.206|South Africa|2020-07-03	0.0003117513	Africa
Africa|hCoV-19/DRC/11334/2020|EPI ISL 527504|B.1.178|Democratic Republic of the Congo|2020-05-25	Africa|hCoV-19/South Africa/KRISP-0485/2020|EPI ISL 495561|B.1.1.206|South Africa|2020-07-03	0.0003113049	Africa
Africa|hCoV-19/DRC/11337/2020|EPI ISL 527510|B.1.84|Democratic Republic of the Congo|2020-05-25	Africa|hCoV-19/South Africa/KRISP-0485/2020|EPI ISL 495561|B.1.1.206|South Africa|2020-07-03	0.0003815831	Africa
Africa|hCoV-19/DRC/11341/2020|EPI ISL 527509|B.1.1.275|Democratic Republic of the Congo|2020-05-25	Africa|hCoV-19/South Africa/KRISP-0485/2020|EPI ISL 495561|B.1.1.206|South Africa|2020-07-03	0.0002079170	Africa
Africa|hCoV-19/DRC/11348/2020|EPI ISL 527560|B.1.149|Democratic Republic of the Congo|2020-05-25	Africa|hCoV-19/South Africa/KRISP-0485/2020|EPI ISL 495561|B.1.1.206|South Africa|2020-07-03	0.0003413810	Africa
Africa|hCoV-19/DRC/11369/2020|EPI ISL 527537|B.1.214|Democratic Republic of the Congo|2020-05-25	Africa|hCoV-19/South Africa/KRISP-0485/2020|EPI ISL 495561|B.1.1.206|South Africa|2020-07-03	0.0003518072	Africa
Africa|hCoV-19/DRC/11376/2020|EPI ISL 527513|B.1.214|Democratic Republic of the Congo|2020-05-25	Africa|hCoV-19/South Africa/KRISP-0485/2020|EPI ISL 495561|B.1.1.206|South Africa|2020-07-03	0.0003809092	Africa
Africa|hCoV-19/DRC/11411/2020|EPI ISL 527561|B.1.5|Democratic Republic of the Congo|2020-05-25	Africa|hCoV-19/South Africa/KRISP-0485/2020|EPI ISL 495561|B.1.1.206|South Africa|2020-07-03	0.0002742449	Africa
Africa|hCoV-19/DRC/11450/2020|EPI ISL 527516|B.1.5|Democratic Republic of the Congo|2020-05-25	Africa|hCoV-19/South Africa/KRISP-0485/2020|EPI ISL 495561|B.1.1.206|South Africa|2020-07-03	0.0002107548	Africa
Africa|hCoV-19/DRC/11458/2020|EPI ISL 527497|B.1.5|Democratic Republic of the Congo|2020-05-25	Africa|hCoV-19/South Africa/KRISP-0485/2020|EPI ISL 495561|B.1.1.206|South Africa|2020-07-03	0.0003462684	Africa
Africa|hCoV-19/DRC/11460/2020|EPI ISL 527562|B.1.214|Democratic Republic of the Congo|2020-05-25	Africa|hCoV-19/South Africa/KRISP-0485/2020|EPI ISL 495561|B.1.1.206|South Africa|2020-07-03	0.0004853546	Africa
Africa|hCoV-19/DRC/11472/2020|EPI ISL 527502|B.1.214|Democratic Republic of the Congo|2020-05-25	Africa|hCoV-19/South Africa/KRISP-0485/2020|EPI ISL 495561|B.1.1.206|South Africa|2020-07-03	0.0004124611	Africa
Africa|hCoV-19/DRC/11477/2020|EPI ISL 527563|B.1.84|Democratic Republic of the Congo|2020-05-25	Africa|hCoV-19/South Africa/KRISP-0485/2020|EPI ISL 495561|B.1.1.206|South Africa|2020-07-03	0.0002397269	Africa
Africa|hCoV-19/DRC/11486/2020|EPI ISL 527564|B.1.214|Democratic Republic of the Congo|2020-05-25	Africa|hCoV-19/South Africa/KRISP-0485/2020|EPI ISL 495561|B.1.1.206|South Africa|2020-07-03	0.0004116088	Africa
Africa|hCoV-19/DRC/11487/2020|EPI ISL 527505|B.1|Democratic Republic of the Congo|2020-05-25	Africa|hCoV-19/South Africa/KRISP-0485/2020|EPI ISL 495561|B.1.1.206|South Africa|2020-07-03	0.0003465809	Africa
Africa|hCoV-19/DRC/11507/2020|EPI ISL 527512|B.1|Democratic Republic of the Congo|2020-05-25	Africa|hCoV-19/South Africa/KRISP-0485/2020|EPI ISL 495561|B.1.1.206|South Africa|2020-07-03	0.0004157413	Africa
Africa|hCoV-19/DRC/1151/2020|EPI ISL 447596|B.38|Democratic Republic of the Congo|2020-04-05	Africa|hCoV-19/South Africa/KRISP-0485/2020|EPI ISL 495561|B.1.1.206|South Africa|2020-07-03	0.0005811194	Africa
Africa|hCoV-19/DRC/11511/2020|EPI ISL 527511|B.1.214|Democratic Republic of the Congo|2020-05-25	Africa|hCoV-19/South Africa/KRISP-0485/2020|EPI ISL 495561|B.1.1.206|South Africa|2020-07-03	0.0004163576	Africa
Africa|hCoV-19/DRC/11572/2020|EPI ISL 527565|B.1.214|Democratic Republic of the Congo|2020-05-25	Africa|hCoV-19/South Africa/KRISP-0485/2020|EPI ISL 495561|B.1.1.206|South Africa|2020-07-03	0.0003083174	Africa
Africa|hCoV-19/DRC/11576/2020|EPI ISL 527517|B.1|Democratic Republic of the Congo|2020-05-25	Africa|hCoV-19/South Africa/KRISP-0485/2020|EPI ISL 495561|B.1.1.206|South Africa|2020-07-03	0.0003140350	Africa
Africa|hCoV-19/DRC/11583/2020|EPI ISL 527542|B.1|Democratic Republic of the Congo|2020-05-25	Africa|hCoV-19/South Africa/KRISP-0485/2020|EPI ISL 495561|B.1.1.206|South Africa|2020-07-03	0.0003908637	Africa
Africa|hCoV-19/DRC/11616/2020|EPI ISL 527519|B.1|Democratic Republic of the Congo|2020-05-25	Africa|hCoV-19/South Africa/KRISP-0485/2020|EPI ISL 495561|B.1.1.206|South Africa|2020-07-03	0.0002786437	Africa
Africa|hCoV-19/DRC/11623/2020|EPI ISL 527566|B.1.5|Democratic Republic of the Congo|2020-05-25	Africa|hCoV-19/South Africa/KRISP-0485/2020|EPI ISL 495561|B.1.1.206|South Africa|2020-07-03	0.0003087738	Africa
Africa|hCoV-19/DRC/11624/2020|EPI ISL 527567|B.1.149|Democratic Republic of the Congo|2020-05-25	Africa|hCoV-19/South Africa/KRISP-0485/2020|EPI ISL 495561|B.1.1.206|South Africa|2020-07-03	0.0003086240	Africa
Africa|hCoV-19/DRC/11631/2020|EPI ISL 527568|B.1.149|Democratic Republic of the Congo|2020-05-25	Africa|hCoV-19/South Africa/KRISP-0485/2020|EPI ISL 495561|B.1.1.206|South Africa|2020-07-03	0.0003089417	Africa
Africa|hCoV-19/DRC/11632/2020|EPI ISL 527493|B.1|Democratic Republic of the Congo|2020-05-25	Africa|hCoV-19/South Africa/KRISP-0485/2020|EPI ISL 495561|B.1.1.206|South Africa|2020-07-03	0.0003435067	Africa
Africa|hCoV-19/DRC/11635/2020|EPI ISL 527540|B.1.214|Democratic Republic of the Congo|2020-05-25	Africa|hCoV-19/South Africa/KRISP-0485/2020|EPI ISL 495561|B.1.1.206|South Africa|2020-07-03	0.0003531289	Africa
Africa|hCoV-19/DRC/11640/2020|EPI ISL 527535|B.1.178|Democratic Republic of the Congo|2020-05-25	Africa|hCoV-19/South Africa/KRISP-0485/2020|EPI ISL 495561|B.1.1.206|South Africa|2020-07-03	0.0004202778	Africa
Africa|hCoV-19/DRC/11643/2020|EPI ISL 527520|B.1.5|Democratic Republic of the Congo|2020-05-25	Africa|hCoV-19/South Africa/KRISP-0485/2020|EPI ISL 495561|B.1.1.206|South Africa|2020-07-03	0.0003141525	Africa
Africa|hCoV-19/DRC/11648/2020|EPI ISL 527569|B.1.6|Democratic Republic of the Congo|2020-05-25	Africa|hCoV-19/South Africa/KRISP-0485/2020|EPI ISL 495561|B.1.1.206|South Africa|2020-07-03	0.0003757796	Africa
Africa|hCoV-19/DRC/11652/2020|EPI ISL 527570|B.1.149|Democratic Republic of the Congo|2020-05-25	Africa|hCoV-19/South Africa/KRISP-0485/2020|EPI ISL 495561|B.1.1.206|South Africa|2020-07-03	0.0003085382	Africa
Africa|hCoV-19/DRC/11653/2020|EPI ISL 527533|B.1.84|Democratic Republic of the Congo|2020-05-25	Africa|hCoV-19/South Africa/KRISP-0485/2020|EPI ISL 495561|B.1.1.206|South Africa|2020-07-03	0.0002809962	Africa
Africa|hCoV-19/DRC/11676/2020|EPI ISL 527531|B.1|Democratic Republic of the Congo|2020-05-26	Africa|hCoV-19/South Africa/KRISP-0485/2020|EPI ISL 495561|B.1.1.206|South Africa|2020-07-03	0.0004937162	Africa
Africa|hCoV-19/DRC/11677/2020|EPI ISL 527515|B.1.214|Democratic Republic of the Congo|2020-05-26	Africa|hCoV-19/South Africa/KRISP-0485/2020|EPI ISL 495561|B.1.1.206|South Africa|2020-07-03	0.0003136345	Africa
Africa|hCoV-19/DRC/11732/2020|EPI ISL 527536|B.1.214|Democratic Republic of the Congo|2020-05-26	Africa|hCoV-19/South Africa/KRISP-0485/2020|EPI ISL 495561|B.1.1.206|South Africa|2020-07-03	0.0002103026	Africa
Africa|hCoV-19/DRC/11733/2020|EPI ISL 527571|B.1.149|Democratic Republic of the Congo|2020-05-26	Africa|hCoV-19/South Africa/KRISP-0485/2020|EPI ISL 495561|B.1.1.206|South Africa|2020-07-03	0.0003410587	Africa
Africa|hCoV-19/DRC/11806/2020|EPI ISL 527572|B.1.214|Democratic Republic of the Congo|2020-05-26	Africa|hCoV-19/South Africa/KRISP-0485/2020|EPI ISL 495561|B.1.1.206|South Africa|2020-07-03	0.0004114112	Africa
Africa|hCoV-19/DRC/1234/2020|EPI ISL 429258|B.1.5|Democratic Republic of the Congo|2020-04-06	Africa|hCoV-19/South Africa/KRISP-0485/2020|EPI ISL 495561|B.1.1.206|South Africa|2020-07-03	0.0002153150	Africa
Africa|hCoV-19/DRC/1249/2020|EPI ISL 429259|B.1.5|Democratic Republic of the Congo|2020-04-06	Africa|hCoV-19/South Africa/KRISP-0485/2020|EPI ISL 495561|B.1.1.206|South Africa|2020-07-03	0.0002397646	Africa
Africa|hCoV-19/DRC/1319/2020|EPI ISL 431011|B.1.128|Democratic Republic of the Congo|2020-04-07	Africa|hCoV-19/South Africa/KRISP-0485/2020|EPI ISL 495561|B.1.1.206|South Africa|2020-07-03	0.0003421635	Africa
Africa|hCoV-19/DRC/1324/2020|EPI ISL 435033|B.1.128|Democratic Republic of the Congo|2020-04-07	Africa|hCoV-19/South Africa/KRISP-0485/2020|EPI ISL 495561|B.1.1.206|South Africa|2020-07-03	0.0003398384	Africa
Africa|hCoV-19/DRC/1326/2020|EPI ISL 435116|B.1|Democratic Republic of the Congo|2020-04-07	Africa|hCoV-19/South Africa/KRISP-0485/2020|EPI ISL 495561|B.1.1.206|South Africa|2020-07-03	0.0003133901	Africa
Africa|hCoV-19/DRC/1375/2020|EPI ISL 435117|B.1.1.1|Democratic Republic of the Congo|2020-04-07	Africa|hCoV-19/South Africa/KRISP-0485/2020|EPI ISL 495561|B.1.1.206|South Africa|2020-07-03	0.0002776517	Africa
Africa|hCoV-19/DRC/1376/2020|EPI ISL 431012|B.1.1.1|Democratic Republic of the Congo|2020-04-07	Africa|hCoV-19/South Africa/KRISP-0485/2020|EPI ISL 495561|B.1.1.206|South Africa|2020-07-03	0.0002408534	Africa
Africa|hCoV-19/DRC/1377/2020|EPI ISL 434678|B.1.1.1|Democratic Republic of the Congo|2020-04-07	Africa|hCoV-19/South Africa/KRISP-0485/2020|EPI ISL 495561|B.1.1.206|South Africa|2020-07-03	0.0002047071	Africa
Africa|hCoV-19/DRC/1378/2020|EPI ISL 435118|B.1.1.1|Democratic Republic of the Congo|2020-04-07	Africa|hCoV-19/South Africa/KRISP-0485/2020|EPI ISL 495561|B.1.1.206|South Africa|2020-07-03	0.0002401216	Africa
Africa|hCoV-19/DRC/1382/2020|EPI ISL 435113|B.1.1.1|Democratic Republic of the Congo|2020-04-07	Africa|hCoV-19/South Africa/KRISP-0485/2020|EPI ISL 495561|B.1.1.206|South Africa|2020-07-03	0.0002447432	Africa
Africa|hCoV-19/DRC/1397/2020|EPI ISL 434679|B.1.1.1|Democratic Republic of the Congo|2020-04-07	Africa|hCoV-19/South Africa/KRISP-0485/2020|EPI ISL 495561|B.1.1.206|South Africa|2020-07-03	0.0002403490	Africa
Africa|hCoV-19/DRC/1398/2020|EPI ISL 435114|B.1.1.1|Democratic Republic of the Congo|2020-04-07	Africa|hCoV-19/South Africa/KRISP-0485/2020|EPI ISL 495561|B.1.1.206|South Africa|2020-07-03	0.0002034441	Africa
Africa|hCoV-19/DRC/1422/2020|EPI ISL 434680|B.1.149|Democratic Republic of the Congo|2020-04-08	Africa|hCoV-19/South Africa/KRISP-0485/2020|EPI ISL 495561|B.1.1.206|South Africa|2020-07-03	0.0003467649	Africa
Africa|hCoV-19/DRC/1423/2020|EPI ISL 434710|B.1.149|Democratic Republic of the Congo|2020-04-08	Africa|hCoV-19/South Africa/KRISP-0485/2020|EPI ISL 495561|B.1.1.206|South Africa|2020-07-03	0.0003051597	Africa
Africa|hCoV-19/DRC/1486/2020|EPI ISL 434711|B.1|Democratic Republic of the Congo|2020-04-08	Africa|hCoV-19/South Africa/KRISP-0485/2020|EPI ISL 495561|B.1.1.206|South Africa|2020-07-03	0.0002811176	Africa
Africa|hCoV-19/DRC/1516/2020|EPI ISL 435032|B.1.5|Democratic Republic of the Congo|2020-04-09	Africa|hCoV-19/South Africa/KRISP-0485/2020|EPI ISL 495561|B.1.1.206|South Africa|2020-07-03	0.0002366525	Africa
Africa|hCoV-19/DRC/1565/2020|EPI ISL 434681|B.1|Democratic Republic of the Congo|2020-04-09	Africa|hCoV-19/South Africa/KRISP-0485/2020|EPI ISL 495561|B.1.1.206|South Africa|2020-07-03	0.0002760101	Africa
Africa|hCoV-19/DRC/158/2020|EPI ISL 417950|B.40|Democratic Republic of the Congo|2020-03-20	Africa|hCoV-19/South Africa/KRISP-0485/2020|EPI ISL 495561|B.1.1.206|South Africa|2020-07-03	0.0005749472	Africa
Africa|hCoV-19/DRC/1715/2020|EPI ISL 435156|B.1.84|Democratic Republic of the Congo|2020-04-10	Africa|hCoV-19/South Africa/KRISP-0485/2020|EPI ISL 495561|B.1.1.206|South Africa|2020-07-03	0.0003075348	Africa
Africa|hCoV-19/DRC/1767/2020|EPI ISL 435157|B.1.5|Democratic Republic of the Congo|2020-04-10	Africa|hCoV-19/South Africa/KRISP-0485/2020|EPI ISL 495561|B.1.1.206|South Africa|2020-07-03	0.0002114286	Africa
Africa|hCoV-19/DRC/1779/2020|EPI ISL 435158|C.14|Democratic Republic of the Congo|2020-04-10	Africa|hCoV-19/South Africa/KRISP-0485/2020|EPI ISL 495561|B.1.1.206|South Africa|2020-07-03	0.0003150274	Africa
Africa|hCoV-19/DRC/191/2020|EPI ISL 417955|B.1.128|Democratic Republic of the Congo|2020-03-21	Africa|hCoV-19/South Africa/KRISP-0485/2020|EPI ISL 495561|B.1.1.206|South Africa|2020-07-03	0.0003386120	Africa
Africa|hCoV-19/DRC/1952/2020|EPI ISL 435159|B.1.5|Democratic Republic of the Congo|2020-04-11	Africa|hCoV-19/South Africa/KRISP-0485/2020|EPI ISL 495561|B.1.1.206|South Africa|2020-07-03	0.0002439585	Africa
Africa|hCoV-19/DRC/1982/2020|EPI ISL 435160|B.1|Democratic Republic of the Congo|2020-04-12	Africa|hCoV-19/South Africa/KRISP-0485/2020|EPI ISL 495561|B.1.1.206|South Africa|2020-07-03	0.0002777317	Africa
Africa|hCoV-19/DRC/2047/2020|EPI ISL 435161|B.1.1.1|Democratic Republic of the Congo|2020-04-12	Africa|hCoV-19/South Africa/KRISP-0485/2020|EPI ISL 495561|B.1.1.206|South Africa|2020-07-03	0.0002068165	Africa
Africa|hCoV-19/DRC/2063/2020|EPI ISL 435162|B.1|Democratic Republic of the Congo|2020-04-12	Africa|hCoV-19/South Africa/KRISP-0485/2020|EPI ISL 495561|B.1.1.206|South Africa|2020-07-03	0.0002431681	Africa
Africa|hCoV-19/DRC/2120/2020|EPI ISL 435163|B.1.149|Democratic Republic of the Congo|2020-04-12	Africa|hCoV-19/South Africa/KRISP-0485/2020|EPI ISL 495561|B.1.1.206|South Africa|2020-07-03	0.0003073478	Africa
Africa|hCoV-19/DRC/2121/2020|EPI ISL 435164|B.1.149|Democratic Republic of the Congo|2020-04-12	Africa|hCoV-19/South Africa/KRISP-0485/2020|EPI ISL 495561|B.1.1.206|South Africa|2020-07-03	0.0003120139	Africa
Africa|hCoV-19/DRC/2122/2020|EPI ISL 435165|B.1.149|Democratic Republic of the Congo|2020-04-13	Africa|hCoV-19/South Africa/KRISP-0485/2020|EPI ISL 495561|B.1.1.206|South Africa|2020-07-03	0.0003878051	Africa
Africa|hCoV-19/DRC/2125/2020|EPI ISL 435166|B.1.149|Democratic Republic of the Congo|2020-04-13	Africa|hCoV-19/South Africa/KRISP-0485/2020|EPI ISL 495561|B.1.1.206|South Africa|2020-07-03	0.0002782947	Africa
Africa|hCoV-19/DRC/2128/2020|EPI ISL 435167|B.1|Democratic Republic of the Congo|2020-04-13	Africa|hCoV-19/South Africa/KRISP-0485/2020|EPI ISL 495561|B.1.1.206|South Africa|2020-07-03	0.0002128383	Africa
Africa|hCoV-19/DRC/2133/2020|EPI ISL 435168|B.1.128|Democratic Republic of the Congo|2020-04-13	Africa|hCoV-19/South Africa/KRISP-0485/2020|EPI ISL 495561|B.1.1.206|South Africa|2020-07-03	0.0003519360	Africa
Africa|hCoV-19/DRC/214/2020|EPI ISL 420030|B.1.6|Democratic Republic of the Congo|2020-03-21	Africa|hCoV-19/South Africa/KRISP-0485/2020|EPI ISL 495561|B.1.1.206|South Africa|2020-07-03	0.0002375091	Africa
Africa|hCoV-19/DRC/215/2020|EPI ISL 420031|B.1.1.1|Democratic Republic of the Congo|2020-03-21	Africa|hCoV-19/South Africa/KRISP-0485/2020|EPI ISL 495561|B.1.1.206|South Africa|2020-07-03	0.0002068928	Africa
Africa|hCoV-19/DRC/2169/2020|EPI ISL 436194|B.1.5|Democratic Republic of the Congo|2020-04-13	Africa|hCoV-19/South Africa/KRISP-0485/2020|EPI ISL 495561|B.1.1.206|South Africa|2020-07-03	0.0002814904	Africa
Africa|hCoV-19/DRC/2299/2020|EPI ISL 436412|B.1.5|Democratic Republic of the Congo|2020-04-14	Africa|hCoV-19/South Africa/KRISP-0485/2020|EPI ISL 495561|B.1.1.206|South Africa|2020-07-03	0.0003069568	Africa
Africa|hCoV-19/DRC/236/2020|EPI ISL 420032|B.1.128|Democratic Republic of the Congo|2020-03-22	Africa|hCoV-19/South Africa/KRISP-0485/2020|EPI ISL 495561|B.1.1.206|South Africa|2020-07-03	0.0003390286	Africa
Africa|hCoV-19/DRC/2363/2020|EPI ISL 437194|B.1.84|Democratic Republic of the Congo|2020-04-14	Africa|hCoV-19/South Africa/KRISP-0485/2020|EPI ISL 495561|B.1.1.206|South Africa|2020-07-03	0.0002728209	Africa
Africa|hCoV-19/DRC/2384/2020|EPI ISL 437196|B.1.149|Democratic Republic of the Congo|2020-04-14	Africa|hCoV-19/South Africa/KRISP-0485/2020|EPI ISL 495561|B.1.1.206|South Africa|2020-07-03	0.0003126315	Africa
Africa|hCoV-19/DRC/241/2020|EPI ISL 420033|B.1.1.75|Democratic Republic of the Congo|2020-03-22	Africa|hCoV-19/South Africa/KRISP-0485/2020|EPI ISL 495561|B.1.1.206|South Africa|2020-07-03	0.0001694907	Africa
Africa|hCoV-19/DRC/243/2020|EPI ISL 420034|B.1|Democratic Republic of the Congo|2020-03-22	Africa|hCoV-19/South Africa/KRISP-0485/2020|EPI ISL 495561|B.1.1.206|South Africa|2020-07-03	0.0002426505	Africa
Africa|hCoV-19/DRC/248/2020|EPI ISL 420035|B.1.5|Democratic Republic of the Congo|2020-03-22	Africa|hCoV-19/South Africa/KRISP-0485/2020|EPI ISL 495561|B.1.1.206|South Africa|2020-07-03	0.0002033957	Africa
Africa|hCoV-19/DRC/2496/2020|EPI ISL 437337|B.1.149|Democratic Republic of the Congo|2020-04-15	Africa|hCoV-19/South Africa/KRISP-0485/2020|EPI ISL 495561|B.1.1.206|South Africa|2020-07-03	0.0003381105	Africa
Africa|hCoV-19/DRC/2529/2020|EPI ISL 437338|B.1.178|Democratic Republic of the Congo|2020-04-15	Africa|hCoV-19/South Africa/KRISP-0485/2020|EPI ISL 495561|B.1.1.206|South Africa|2020-07-03	0.0003042933	Africa
Africa|hCoV-19/DRC/253/2020|EPI ISL 420838|B.1.5|Democratic Republic of the Congo|2020-03-22	Africa|hCoV-19/South Africa/KRISP-0485/2020|EPI ISL 495561|B.1.1.206|South Africa|2020-07-03	0.0002041430	Africa
Africa|hCoV-19/DRC/2536/2020|EPI ISL 437339|B.1|Democratic Republic of the Congo|2020-04-15	Africa|hCoV-19/South Africa/KRISP-0485/2020|EPI ISL 495561|B.1.1.206|South Africa|2020-07-03	0.0002704774	Africa
Africa|hCoV-19/DRC/254/2020|EPI ISL 420839|B.1|Democratic Republic of the Congo|2020-03-22	Africa|hCoV-19/South Africa/KRISP-0485/2020|EPI ISL 495561|B.1.1.206|South Africa|2020-07-03	0.0002743446	Africa
Africa|hCoV-19/DRC/2563/2020|EPI ISL 437340|B.1.9|Democratic Republic of the Congo|2020-04-15	Africa|hCoV-19/South Africa/KRISP-0485/2020|EPI ISL 495561|B.1.1.206|South Africa|2020-07-03	0.0005072171	Africa
Africa|hCoV-19/DRC/2580/2020|EPI ISL 437341|B.1.5|Democratic Republic of the Congo|2020-04-15	Africa|hCoV-19/South Africa/KRISP-0485/2020|EPI ISL 495561|B.1.1.206|South Africa|2020-07-03	0.0002380017	Africa
Africa|hCoV-19/DRC/2644/2020|EPI ISL 437342|B.1.84|Democratic Republic of the Congo|2020-04-15	Africa|hCoV-19/South Africa/KRISP-0485/2020|EPI ISL 495561|B.1.1.206|South Africa|2020-07-03	0.0003431341	Africa
Africa|hCoV-19/DRC/2670/2020|EPI ISL 437343|B.1.9|Democratic Republic of the Congo|2020-04-15	Africa|hCoV-19/South Africa/KRISP-0485/2020|EPI ISL 495561|B.1.1.206|South Africa|2020-07-03	0.0005410787	Africa
Africa|hCoV-19/DRC/2727/2020|EPI ISL 437344|B.1|Democratic Republic of the Congo|2020-04-16	Africa|hCoV-19/South Africa/KRISP-0485/2020|EPI ISL 495561|B.1.1.206|South Africa|2020-07-03	0.0002409422	Africa
Africa|hCoV-19/DRC/2728/2020|EPI ISL 437345|B.1.84|Democratic Republic of the Congo|2020-04-16	Africa|hCoV-19/South Africa/KRISP-0485/2020|EPI ISL 495561|B.1.1.206|South Africa|2020-07-03	0.0003117480	Africa
Africa|hCoV-19/DRC/2813/2020|EPI ISL 437346|C.14|Democratic Republic of the Congo|2020-04-16	Africa|hCoV-19/South Africa/KRISP-0485/2020|EPI ISL 495561|B.1.1.206|South Africa|2020-07-03	0.0003382821	Africa
Africa|hCoV-19/DRC/2819/2020|EPI ISL 437347|B.1|Democratic Republic of the Congo|2020-04-16	Africa|hCoV-19/South Africa/KRISP-0485/2020|EPI ISL 495561|B.1.1.206|South Africa|2020-07-03	0.0003455002	Africa
Africa|hCoV-19/DRC/2827/2020|EPI ISL 437348|B.1|Democratic Republic of the Congo|2020-04-16	Africa|hCoV-19/South Africa/KRISP-0485/2020|EPI ISL 495561|B.1.1.206|South Africa|2020-07-03	0.0002366422	Africa
Africa|hCoV-19/DRC/2855/2020|EPI ISL 437350|B.1|Democratic Republic of the Congo|2020-04-16	Africa|hCoV-19/South Africa/KRISP-0485/2020|EPI ISL 495561|B.1.1.206|South Africa|2020-07-03	0.0002704774	Africa
Africa|hCoV-19/DRC/2864/2020|EPI ISL 437351|B.1|Democratic Republic of the Congo|2020-04-16	Africa|hCoV-19/South Africa/KRISP-0485/2020|EPI ISL 495561|B.1.1.206|South Africa|2020-07-03	0.0002710519	Africa
Africa|hCoV-19/DRC/2904/2020|EPI ISL 437352|B.1|Democratic Republic of the Congo|2020-04-17	Africa|hCoV-19/South Africa/KRISP-0485/2020|EPI ISL 495561|B.1.1.206|South Africa|2020-07-03	0.0002704774	Africa
Africa|hCoV-19/DRC/2938/2020|EPI ISL 437353|B.1.275|Democratic Republic of the Congo|2020-04-17	Africa|hCoV-19/South Africa/KRISP-0485/2020|EPI ISL 495561|B.1.1.206|South Africa|2020-07-03	0.0004547233	Africa
Africa|hCoV-19/DRC/2939/2020|EPI ISL 437354|B.1|Democratic Republic of the Congo|2020-04-17	Africa|hCoV-19/South Africa/KRISP-0485/2020|EPI ISL 495561|B.1.1.206|South Africa|2020-07-03	0.0003726990	Africa
Africa|hCoV-19/DRC/2942/2020|EPI ISL 437355|B.1|Democratic Republic of the Congo|2020-04-17	Africa|hCoV-19/South Africa/KRISP-0485/2020|EPI ISL 495561|B.1.1.206|South Africa|2020-07-03	0.0003825104	Africa
Africa|hCoV-19/DRC/299/2020|EPI ISL 420840|B.4|Democratic Republic of the Congo|2020-03-20	Africa|hCoV-19/South Africa/KRISP-0485/2020|EPI ISL 495561|B.1.1.206|South Africa|2020-07-03	0.0006882897	Africa
Africa|hCoV-19/DRC/300/2020|EPI ISL 420841|A|Democratic Republic of the Congo|2020-03-22	Africa|hCoV-19/South Africa/KRISP-0485/2020|EPI ISL 495561|B.1.1.206|South Africa|2020-07-03	0.0005113999	Africa
Africa|hCoV-19/DRC/3041/2020|EPI ISL 437356|B.1|Democratic Republic of the Congo|2020-04-18	Africa|hCoV-19/South Africa/KRISP-0485/2020|EPI ISL 495561|B.1.1.206|South Africa|2020-07-03	0.0003055607	Africa
Africa|hCoV-19/DRC/307/2020|EPI ISL 420842|B.1.9|Democratic Republic of the Congo|2020-03	Africa|hCoV-19/South Africa/KRISP-0485/2020|EPI ISL 495561|B.1.1.206|South Africa|2020-07-03	0.0003484284	Africa
Africa|hCoV-19/DRC/3070/2020|EPI ISL 437357|B.1.214|Democratic Republic of the Congo|2020-04-18	Africa|hCoV-19/South Africa/KRISP-0485/2020|EPI ISL 495561|B.1.1.206|South Africa|2020-07-03	0.0003739874	Africa
Africa|hCoV-19/DRC/3089/2020|EPI ISL 437358|B.1.84|Democratic Republic of the Congo|2020-04-19	Africa|hCoV-19/South Africa/KRISP-0485/2020|EPI ISL 495561|B.1.1.206|South Africa|2020-07-03	0.0003046755	Africa
Africa|hCoV-19/DRC/3440/2020|EPI ISL 447597|B.1.84|Democratic Republic of the Congo|2020-04-22	Africa|hCoV-19/South Africa/KRISP-0485/2020|EPI ISL 495561|B.1.1.206|South Africa|2020-07-03	0.0003081275	Africa
Africa|hCoV-19/DRC/3451/2020|EPI ISL 447598|B.1.178|Democratic Republic of the Congo|2020-04-22	Africa|hCoV-19/South Africa/KRISP-0485/2020|EPI ISL 495561|B.1.1.206|South Africa|2020-07-03	0.0003083765	Africa
Africa|hCoV-19/DRC/3453/2020|EPI ISL 447599|B.1.84|Democratic Republic of the Congo|2020-04-22	Africa|hCoV-19/South Africa/KRISP-0485/2020|EPI ISL 495561|B.1.1.206|South Africa|2020-07-03	0.0002740543	Africa
Africa|hCoV-19/DRC/3481/2020|EPI ISL 447600|B.1|Democratic Republic of the Congo|2020-04-22	Africa|hCoV-19/South Africa/KRISP-0485/2020|EPI ISL 495561|B.1.1.206|South Africa|2020-07-03	0.0002102266	Africa
Africa|hCoV-19/DRC/3482/2020|EPI ISL 447601|B.1|Democratic Republic of the Congo|2020-04-22	Africa|hCoV-19/South Africa/KRISP-0485/2020|EPI ISL 495561|B.1.1.206|South Africa|2020-07-03	0.0002418158	Africa
Africa|hCoV-19/DRC/3483/2020|EPI ISL 447602|B.1|Democratic Republic of the Congo|2020-04-22	Africa|hCoV-19/South Africa/KRISP-0485/2020|EPI ISL 495561|B.1.1.206|South Africa|2020-07-03	0.0002098958	Africa
Africa|hCoV-19/DRC/3490/2020|EPI ISL 447603|B.1|Democratic Republic of the Congo|2020-04-22	Africa|hCoV-19/South Africa/KRISP-0485/2020|EPI ISL 495561|B.1.1.206|South Africa|2020-07-03	0.0002401355	Africa
Africa|hCoV-19/DRC/3504/2020|EPI ISL 447604|B.1.149|Democratic Republic of the Congo|2020-04-23	Africa|hCoV-19/South Africa/KRISP-0485/2020|EPI ISL 495561|B.1.1.206|South Africa|2020-07-03	0.0002801686	Africa
Africa|hCoV-19/DRC/352/2020|EPI ISL 420850|B.1.5|Democratic Republic of the Congo|2020-03	Africa|hCoV-19/South Africa/KRISP-0485/2020|EPI ISL 495561|B.1.1.206|South Africa|2020-07-03	0.0002741565	Africa
Africa|hCoV-19/DRC/353/2020|EPI ISL 420843|B.1.5|Democratic Republic of the Congo|2020-03	Africa|hCoV-19/South Africa/KRISP-0485/2020|EPI ISL 495561|B.1.1.206|South Africa|2020-07-03	0.0001713455	Africa
Africa|hCoV-19/DRC/355/2020|EPI ISL 420844|B.1|Democratic Republic of the Congo|2020-03	Africa|hCoV-19/South Africa/KRISP-0485/2020|EPI ISL 495561|B.1.1.206|South Africa|2020-07-03	0.0002374850	Africa
Africa|hCoV-19/DRC/3552/2020|EPI ISL 447605|B.1.84|Democratic Republic of the Congo|2020-04-23	Africa|hCoV-19/South Africa/KRISP-0485/2020|EPI ISL 495561|B.1.1.206|South Africa|2020-07-03	0.0002772420	Africa
Africa|hCoV-19/DRC/3595/2020|EPI ISL 447606|B.1.5|Democratic Republic of the Congo|2020-04-23	Africa|hCoV-19/South Africa/KRISP-0485/2020|EPI ISL 495561|B.1.1.206|South Africa|2020-07-03	0.0002733577	Africa
Africa|hCoV-19/DRC/3632/2020|EPI ISL 447607|B.1.5|Democratic Republic of the Congo|2020-04-23	Africa|hCoV-19/South Africa/KRISP-0485/2020|EPI ISL 495561|B.1.1.206|South Africa|2020-07-03	0.0002399430	Africa
Africa|hCoV-19/DRC/3633/2020|EPI ISL 447230|B.1.5|Democratic Republic of the Congo|2020-04-23	Africa|hCoV-19/South Africa/KRISP-0485/2020|EPI ISL 495561|B.1.1.206|South Africa|2020-07-03	0.0002422425	Africa
Africa|hCoV-19/DRC/3653/2020|EPI ISL 447231|B.1.128|Democratic Republic of the Congo|2020-04-23	Africa|hCoV-19/South Africa/KRISP-0485/2020|EPI ISL 495561|B.1.1.206|South Africa|2020-07-03	0.0003738336	Africa
Africa|hCoV-19/DRC/3659/2020|EPI ISL 447232|B.1.128|Democratic Republic of the Congo|2020-04-23	Africa|hCoV-19/South Africa/KRISP-0485/2020|EPI ISL 495561|B.1.1.206|South Africa|2020-07-03	0.0003741769	Africa
Africa|hCoV-19/DRC/3661/2020|EPI ISL 447233|B.1.128|Democratic Republic of the Congo|2020-04-23	Africa|hCoV-19/South Africa/KRISP-0485/2020|EPI ISL 495561|B.1.1.206|South Africa|2020-07-03	0.0003773856	Africa
Africa|hCoV-19/DRC/3662/2020|EPI ISL 447234|B.1.128|Democratic Republic of the Congo|2020-04-23	Africa|hCoV-19/South Africa/KRISP-0485/2020|EPI ISL 495561|B.1.1.206|South Africa|2020-07-03	0.0003771011	Africa
Africa|hCoV-19/DRC/3664/2020|EPI ISL 447235|B.1.128|Democratic Republic of the Congo|2020-04-23	Africa|hCoV-19/South Africa/KRISP-0485/2020|EPI ISL 495561|B.1.1.206|South Africa|2020-07-03	0.0003771657	Africa
Africa|hCoV-19/DRC/3683/2020|EPI ISL 447236|B.1.5|Democratic Republic of the Congo|2020-04-24	Africa|hCoV-19/South Africa/KRISP-0485/2020|EPI ISL 495561|B.1.1.206|South Africa|2020-07-03	0.0002742412	Africa
Africa|hCoV-19/DRC/3688/2020|EPI ISL 447237|B.1.128|Democratic Republic of the Congo|2020-04-24	Africa|hCoV-19/South Africa/KRISP-0485/2020|EPI ISL 495561|B.1.1.206|South Africa|2020-07-03	0.0004100983	Africa
Africa|hCoV-19/DRC/376/2020|EPI ISL 420851|B.1.6|Democratic Republic of the Congo|2020-03-25	Africa|hCoV-19/South Africa/KRISP-0485/2020|EPI ISL 495561|B.1.1.206|South Africa|2020-07-03	0.0003073836	Africa
Africa|hCoV-19/DRC/3764/2020|EPI ISL 447238|B.1.84|Democratic Republic of the Congo|2020-04-24	Africa|hCoV-19/South Africa/KRISP-0485/2020|EPI ISL 495561|B.1.1.206|South Africa|2020-07-03	0.0003423323	Africa
Africa|hCoV-19/DRC/3768/2020|EPI ISL 447239|B.1.84|Democratic Republic of the Congo|2020-04-24	Africa|hCoV-19/South Africa/KRISP-0485/2020|EPI ISL 495561|B.1.1.206|South Africa|2020-07-03	0.0002740665	Africa
Africa|hCoV-19/DRC/3778/2020|EPI ISL 447240|B.1.128|Democratic Republic of the Congo|2020-04-24	Africa|hCoV-19/South Africa/KRISP-0485/2020|EPI ISL 495561|B.1.1.206|South Africa|2020-07-03	0.0004093011	Africa
Africa|hCoV-19/DRC/3787/2020|EPI ISL 447241|B.1|Democratic Republic of the Congo|2020-04-24	Africa|hCoV-19/South Africa/KRISP-0485/2020|EPI ISL 495561|B.1.1.206|South Africa|2020-07-03	0.0002438736	Africa
Africa|hCoV-19/DRC/3791/2020|EPI ISL 447242|B.1|Democratic Republic of the Congo|2020-04-24	Africa|hCoV-19/South Africa/KRISP-0485/2020|EPI ISL 495561|B.1.1.206|South Africa|2020-07-03	0.0003171555	Africa
Africa|hCoV-19/DRC/3803/2020|EPI ISL 447243|B.1|Democratic Republic of the Congo|2020-04-24	Africa|hCoV-19/South Africa/KRISP-0485/2020|EPI ISL 495561|B.1.1.206|South Africa|2020-07-03	0.0002098004	Africa
Africa|hCoV-19/DRC/3806/2020|EPI ISL 447244|B.1|Democratic Republic of the Congo|2020-04-24	Africa|hCoV-19/South Africa/KRISP-0485/2020|EPI ISL 495561|B.1.1.206|South Africa|2020-07-03	0.0002097857	Africa
Africa|hCoV-19/DRC/3827/2020|EPI ISL 447245|B.1|Democratic Republic of the Congo|2020-04-24	Africa|hCoV-19/South Africa/KRISP-0485/2020|EPI ISL 495561|B.1.1.206|South Africa|2020-07-03	0.0003427920	Africa
Africa|hCoV-19/DRC/3829/2020|EPI ISL 447246|B.1|Democratic Republic of the Congo|2020-04-24	Africa|hCoV-19/South Africa/KRISP-0485/2020|EPI ISL 495561|B.1.1.206|South Africa|2020-07-03	0.0003088134	Africa
Africa|hCoV-19/DRC/3834/2020|EPI ISL 447247|A|Democratic Republic of the Congo|2020-04-25	Africa|hCoV-19/South Africa/KRISP-0485/2020|EPI ISL 495561|B.1.1.206|South Africa|2020-07-03	0.0005520567	Africa
Africa|hCoV-19/DRC/3837/2020|EPI ISL 447248|B.1.128|Democratic Republic of the Congo|2020-04-25	Africa|hCoV-19/South Africa/KRISP-0485/2020|EPI ISL 495561|B.1.1.206|South Africa|2020-07-03	0.0003769201	Africa
Africa|hCoV-19/DRC/3841/2020|EPI ISL 447249|B.1.128|Democratic Republic of the Congo|2020-04-25	Africa|hCoV-19/South Africa/KRISP-0485/2020|EPI ISL 495561|B.1.1.206|South Africa|2020-07-03	0.0004444386	Africa
Africa|hCoV-19/DRC/3842/2020|EPI ISL 471396|B.1.128|Democratic Republic of the Congo|2020-04-25	Africa|hCoV-19/South Africa/KRISP-0485/2020|EPI ISL 495561|B.1.1.206|South Africa|2020-07-03	0.0004396002	Africa
Africa|hCoV-19/DRC/3846/2020|EPI ISL 471397|B.1.84|Democratic Republic of the Congo|2020-04-25	Africa|hCoV-19/South Africa/KRISP-0485/2020|EPI ISL 495561|B.1.1.206|South Africa|2020-07-03	0.0003719216	Africa
Africa|hCoV-19/DRC/3937/2020|EPI ISL 471398|B.1|Democratic Republic of the Congo|2020-04-25	Africa|hCoV-19/South Africa/KRISP-0485/2020|EPI ISL 495561|B.1.1.206|South Africa|2020-07-03	0.0003381037	Africa
Africa|hCoV-19/DRC/3941/2020|EPI ISL 471399|B.1.128|Democratic Republic of the Congo|2020-04-25	Africa|hCoV-19/South Africa/KRISP-0485/2020|EPI ISL 495561|B.1.1.206|South Africa|2020-07-03	0.0004096461	Africa
Africa|hCoV-19/DRC/3947/2020|EPI ISL 471400|B.1.214|Democratic Republic of the Congo|2020-04-25	Africa|hCoV-19/South Africa/KRISP-0485/2020|EPI ISL 495561|B.1.1.206|South Africa|2020-07-03	0.0004395720	Africa
Africa|hCoV-19/DRC/3949/2020|EPI ISL 471401|B.1.84|Democratic Republic of the Congo|2020-04-26	Africa|hCoV-19/South Africa/KRISP-0485/2020|EPI ISL 495561|B.1.1.206|South Africa|2020-07-03	0.0002726350	Africa
Africa|hCoV-19/DRC/396/2020|EPI ISL 420852|B.1.6|Democratic Republic of the Congo|2020-03-26	Africa|hCoV-19/South Africa/KRISP-0485/2020|EPI ISL 495561|B.1.1.206|South Africa|2020-07-03	0.0002729540	Africa
Africa|hCoV-19/DRC/397/2020|EPI ISL 420845|B.1.6|Democratic Republic of the Congo|2020-03-26	Africa|hCoV-19/South Africa/KRISP-0485/2020|EPI ISL 495561|B.1.1.206|South Africa|2020-07-03	0.0002708749	Africa
Africa|hCoV-19/DRC/400/2020|EPI ISL 420846|B.1.5|Democratic Republic of the Congo|2020-03	Africa|hCoV-19/South Africa/KRISP-0485/2020|EPI ISL 495561|B.1.1.206|South Africa|2020-07-03	0.0002376866	Africa
Africa|hCoV-19/DRC/4012/2020|EPI ISL 471402|B.1|Democratic Republic of the Congo|2020-04-26	Africa|hCoV-19/South Africa/KRISP-0485/2020|EPI ISL 495561|B.1.1.206|South Africa|2020-07-03	0.0004057587	Africa
Africa|hCoV-19/DRC/402/2020|EPI ISL 420853|B.1|Democratic Republic of the Congo|2020-03-26	Africa|hCoV-19/South Africa/KRISP-0485/2020|EPI ISL 495561|B.1.1.206|South Africa|2020-07-03	0.0002483253	Africa
Africa|hCoV-19/DRC/4020/2020|EPI ISL 471403|B.1.5|Democratic Republic of the Congo|2020-04-26	Africa|hCoV-19/South Africa/KRISP-0485/2020|EPI ISL 495561|B.1.1.206|South Africa|2020-07-03	0.0003381179	Africa
Africa|hCoV-19/DRC/4026/2020|EPI ISL 471404|B.1.84|Democratic Republic of the Congo|2020-04-27	Africa|hCoV-19/South Africa/KRISP-0485/2020|EPI ISL 495561|B.1.1.206|South Africa|2020-07-03	0.0003051329	Africa
Africa|hCoV-19/DRC/4060/2020|EPI ISL 471405|B.1|Democratic Republic of the Congo|2020-04-27	Africa|hCoV-19/South Africa/KRISP-0485/2020|EPI ISL 495561|B.1.1.206|South Africa|2020-07-03	0.0003387713	Africa
Africa|hCoV-19/DRC/4075/2020|EPI ISL 471406|B.1.214|Democratic Republic of the Congo|2020-04-27	Africa|hCoV-19/South Africa/KRISP-0485/2020|EPI ISL 495561|B.1.1.206|South Africa|2020-07-03	0.0004093191	Africa
Africa|hCoV-19/DRC/4084/2020|EPI ISL 471407|B.1.214|Democratic Republic of the Congo|2020-04-27	Africa|hCoV-19/South Africa/KRISP-0485/2020|EPI ISL 495561|B.1.1.206|South Africa|2020-07-03	0.0004400183	Africa
Africa|hCoV-19/DRC/4132/2020|EPI ISL 471408|B.1|Democratic Republic of the Congo|2020-04-27	Africa|hCoV-19/South Africa/KRISP-0485/2020|EPI ISL 495561|B.1.1.206|South Africa|2020-07-03	0.0003719128	Africa
Africa|hCoV-19/DRC/4141/2020|EPI ISL 471409|B.1.128|Democratic Republic of the Congo|2020-04-27	Africa|hCoV-19/South Africa/KRISP-0485/2020|EPI ISL 495561|B.1.1.206|South Africa|2020-07-03	0.0004057587	Africa
Africa|hCoV-19/DRC/4145/2020|EPI ISL 471410|B.1|Democratic Republic of the Congo|2020-04-27	Africa|hCoV-19/South Africa/KRISP-0485/2020|EPI ISL 495561|B.1.1.206|South Africa|2020-07-03	0.0003042872	Africa
Africa|hCoV-19/DRC/4194/2020|EPI ISL 471414|B.1.5|Democratic Republic of the Congo|2020-04-28	Africa|hCoV-19/South Africa/KRISP-0485/2020|EPI ISL 495561|B.1.1.206|South Africa|2020-07-03	0.0003380957	Africa
Africa|hCoV-19/DRC/4250/2020|EPI ISL 471415|B.1.1.1|Democratic Republic of the Congo|2020-04-28	Africa|hCoV-19/South Africa/KRISP-0485/2020|EPI ISL 495561|B.1.1.206|South Africa|2020-07-03	0.0003042666	Africa
Africa|hCoV-19/DRC/4279/2020|EPI ISL 514114|B.1|Democratic Republic of the Congo|2020-04-28	Africa|hCoV-19/South Africa/KRISP-0485/2020|EPI ISL 495561|B.1.1.206|South Africa|2020-07-03	0.0003085276	Africa
Africa|hCoV-19/DRC/4282/2020|EPI ISL 514103|B.1.128|Democratic Republic of the Congo|2020-04-08	Africa|hCoV-19/South Africa/KRISP-0485/2020|EPI ISL 495561|B.1.1.206|South Africa|2020-07-03	0.0003428591	Africa
Africa|hCoV-19/DRC/4284/2020|EPI ISL 514115|B.1.128|Democratic Republic of the Congo|2020-04-28	Africa|hCoV-19/South Africa/KRISP-0485/2020|EPI ISL 495561|B.1.1.206|South Africa|2020-07-03	0.0003428238	Africa
Africa|hCoV-19/DRC/431/2020|EPI ISL 420847|B.1.147|Democratic Republic of the Congo|2020-03-26	Africa|hCoV-19/South Africa/KRISP-0485/2020|EPI ISL 495561|B.1.1.206|South Africa|2020-07-03	0.0002708722	Africa
Africa|hCoV-19/DRC/4418/2020|EPI ISL 496506|B.1.128|Democratic Republic of the Congo|2020-04-29	Africa|hCoV-19/South Africa/KRISP-0485/2020|EPI ISL 495561|B.1.1.206|South Africa|2020-07-03	0.0003771399	Africa
Africa|hCoV-19/DRC/4422/2020|EPI ISL 496507|B.1.128|Democratic Republic of the Congo|2020-04-29	Africa|hCoV-19/South Africa/KRISP-0485/2020|EPI ISL 495561|B.1.1.206|South Africa|2020-07-03	0.0003467578	Africa
Africa|hCoV-19/DRC/4427/2020|EPI ISL 496508|B.1.128|Democratic Republic of the Congo|2020-04-29	Africa|hCoV-19/South Africa/KRISP-0485/2020|EPI ISL 495561|B.1.1.206|South Africa|2020-07-03	0.0003498872	Africa
Africa|hCoV-19/DRC/4429/2020|EPI ISL 513589|B.1.128|Democratic Republic of the Congo|2020-04-29	Africa|hCoV-19/South Africa/KRISP-0485/2020|EPI ISL 495561|B.1.1.206|South Africa|2020-07-03	0.0003499117	Africa
Africa|hCoV-19/DRC/4430/2020|EPI ISL 496509|B.1.128|Democratic Republic of the Congo|2020-04-29	Africa|hCoV-19/South Africa/KRISP-0485/2020|EPI ISL 495561|B.1.1.206|South Africa|2020-07-03	0.0003431528	Africa
Africa|hCoV-19/DRC/4437/2020|EPI ISL 513590|B.1.128|Democratic Republic of the Congo|2020-05-02	Africa|hCoV-19/South Africa/KRISP-0485/2020|EPI ISL 495561|B.1.1.206|South Africa|2020-07-03	0.0003849782	Africa
Africa|hCoV-19/DRC/4442/2020|EPI ISL 496510|B.1.128|Democratic Republic of the Congo|2020-04-29	Africa|hCoV-19/South Africa/KRISP-0485/2020|EPI ISL 495561|B.1.1.206|South Africa|2020-07-03	0.0003470825	Africa
Africa|hCoV-19/DRC/4444/2020|EPI ISL 514104|B.1.128|Democratic Republic of the Congo|2020-04-29	Africa|hCoV-19/South Africa/KRISP-0485/2020|EPI ISL 495561|B.1.1.206|South Africa|2020-07-03	0.0003417460	Africa
Africa|hCoV-19/DRC/445/2020|EPI ISL 420848|B.1|Democratic Republic of the Congo|2020-03	Africa|hCoV-19/South Africa/KRISP-0485/2020|EPI ISL 495561|B.1.1.206|South Africa|2020-07-03	0.0002462754	Africa
Africa|hCoV-19/DRC/4501/2020|EPI ISL 513591|B.1.5|Democratic Republic of the Congo|2020-05-30	Africa|hCoV-19/South Africa/KRISP-0485/2020|EPI ISL 495561|B.1.1.206|South Africa|2020-07-03	0.0002449763	Africa
Africa|hCoV-19/DRC/4516/2020|EPI ISL 487192|B.1.1.275|Democratic Republic of the Congo|2020-04-28	Africa|hCoV-19/South Africa/KRISP-0485/2020|EPI ISL 495561|B.1.1.206|South Africa|2020-07-03	0.0001367423	Africa
Africa|hCoV-19/DRC/4524/2020|EPI ISL 513597|A|Democratic Republic of the Congo|2020-04-30	Africa|hCoV-19/South Africa/KRISP-0485/2020|EPI ISL 495561|B.1.1.206|South Africa|2020-07-03	0.0005803400	Africa
Africa|hCoV-19/DRC/4541/2020|EPI ISL 513598|B.1|Democratic Republic of the Congo|2020-04-30	Africa|hCoV-19/South Africa/KRISP-0485/2020|EPI ISL 495561|B.1.1.206|South Africa|2020-07-03	0.0003719780	Africa
Africa|hCoV-19/DRC/4551/2020|EPI ISL 513599|B.1.178|Democratic Republic of the Congo|2020-04-30	Africa|hCoV-19/South Africa/KRISP-0485/2020|EPI ISL 495561|B.1.1.206|South Africa|2020-07-03	0.0004140267	Africa
Africa|hCoV-19/DRC/4561/2020|EPI ISL 513600|B.1|Democratic Republic of the Congo|2020-04-30	Africa|hCoV-19/South Africa/KRISP-0485/2020|EPI ISL 495561|B.1.1.206|South Africa|2020-07-03	0.0003380957	Africa
Africa|hCoV-19/DRC/4562/2020|EPI ISL 513601|B.1.214|Democratic Republic of the Congo|2020-04-30	Africa|hCoV-19/South Africa/KRISP-0485/2020|EPI ISL 495561|B.1.1.206|South Africa|2020-07-03	0.0003381037	Africa
Africa|hCoV-19/DRC/4568/2020|EPI ISL 513602|B.1|Democratic Republic of the Congo|2020-04-30	Africa|hCoV-19/South Africa/KRISP-0485/2020|EPI ISL 495561|B.1.1.206|South Africa|2020-07-03	0.0003416877	Africa
Africa|hCoV-19/DRC/4578/2020|EPI ISL 513603|B.1|Democratic Republic of the Congo|2020-04-30	Africa|hCoV-19/South Africa/KRISP-0485/2020|EPI ISL 495561|B.1.1.206|South Africa|2020-07-03	0.0003782809	Africa
Africa|hCoV-19/DRC/4613/2020|EPI ISL 513604|B.1.214|Democratic Republic of the Congo|2020-04-30	Africa|hCoV-19/South Africa/KRISP-0485/2020|EPI ISL 495561|B.1.1.206|South Africa|2020-07-03	0.0003752707	Africa
Africa|hCoV-19/DRC/4614/2020|EPI ISL 513605|B.1|Democratic Republic of the Congo|2020-04-30	Africa|hCoV-19/South Africa/KRISP-0485/2020|EPI ISL 495561|B.1.1.206|South Africa|2020-07-03	0.0004734138	Africa
Africa|hCoV-19/DRC/4631/2020|EPI ISL 513606|B.1.5|Democratic Republic of the Congo|2020-04-30	Africa|hCoV-19/South Africa/KRISP-0485/2020|EPI ISL 495561|B.1.1.206|South Africa|2020-07-03	0.0004734459	Africa
Africa|hCoV-19/DRC/4633/2020|EPI ISL 513607|B.1.128|Democratic Republic of the Congo|2020-04-30	Africa|hCoV-19/South Africa/KRISP-0485/2020|EPI ISL 495561|B.1.1.206|South Africa|2020-07-03	0.0004396001	Africa
Africa|hCoV-19/DRC/4642/2020|EPI ISL 513608|B.1.128|Democratic Republic of the Congo|2020-04-30	Africa|hCoV-19/South Africa/KRISP-0485/2020|EPI ISL 495561|B.1.1.206|South Africa|2020-07-03	0.0004395809	Africa
Africa|hCoV-19/DRC/4647/2020|EPI ISL 513609|B.1.128|Democratic Republic of the Congo|2020-04-30	Africa|hCoV-19/South Africa/KRISP-0485/2020|EPI ISL 495561|B.1.1.206|South Africa|2020-07-03	0.0004057587	Africa
Africa|hCoV-19/DRC/4653/2020|EPI ISL 513610|B.1.128|Democratic Republic of the Congo|2020-04-30	Africa|hCoV-19/South Africa/KRISP-0485/2020|EPI ISL 495561|B.1.1.206|South Africa|2020-07-03	0.0004395809	Africa
Africa|hCoV-19/DRC/4681/2020|EPI ISL 514116|B.1.128|Democratic Republic of the Congo|2020-04-30	Africa|hCoV-19/South Africa/KRISP-0485/2020|EPI ISL 495561|B.1.1.206|South Africa|2020-07-03	0.0003470827	Africa
Africa|hCoV-19/DRC/4683/2020|EPI ISL 514105|B.1.5|Democratic Republic of the Congo|2020-04-30	Africa|hCoV-19/South Africa/KRISP-0485/2020|EPI ISL 495561|B.1.1.206|South Africa|2020-07-03	0.0003807551	Africa
Africa|hCoV-19/DRC/4685/2020|EPI ISL 514106|B.1.128|Democratic Republic of the Congo|2020-04-30	Africa|hCoV-19/South Africa/KRISP-0485/2020|EPI ISL 495561|B.1.1.206|South Africa|2020-07-03	0.0004453123	Africa
Africa|hCoV-19/DRC/4690/2020|EPI ISL 514117|B.1.128|Democratic Republic of the Congo|2020-04-30	Africa|hCoV-19/South Africa/KRISP-0485/2020|EPI ISL 495561|B.1.1.206|South Africa|2020-07-03	0.0003773468	Africa
Africa|hCoV-19/DRC/4693/2020|EPI ISL 514118|B.1.128|Democratic Republic of the Congo|2020-04-30	Africa|hCoV-19/South Africa/KRISP-0485/2020|EPI ISL 495561|B.1.1.206|South Africa|2020-07-03	0.0004108142	Africa
Africa|hCoV-19/DRC/4694/2020|EPI ISL 514107|B.1.128|Democratic Republic of the Congo|2020-04-30	Africa|hCoV-19/South Africa/KRISP-0485/2020|EPI ISL 495561|B.1.1.206|South Africa|2020-07-03	0.0003810452	Africa
Africa|hCoV-19/DRC/4720/2020|EPI ISL 514108|B.1.84|Democratic Republic of the Congo|2020-05-01	Africa|hCoV-19/South Africa/KRISP-0485/2020|EPI ISL 495561|B.1.1.206|South Africa|2020-07-03	0.0003068836	Africa
Africa|hCoV-19/DRC/4785/2020|EPI ISL 514119|B.1.84|Democratic Republic of the Congo|2020-05-01	Africa|hCoV-19/South Africa/KRISP-0485/2020|EPI ISL 495561|B.1.1.206|South Africa|2020-07-03	0.0004793521	Africa
Africa|hCoV-19/DRC/5019/2020|EPI ISL 496511|B.1|Democratic Republic of the Congo|2020-05-02	Africa|hCoV-19/South Africa/KRISP-0485/2020|EPI ISL 495561|B.1.1.206|South Africa|2020-07-03	0.0003573797	Africa
Africa|hCoV-19/DRC/5094/2020|EPI ISL 496491|B.1.84|Democratic Republic of the Congo|2020-05-02	Africa|hCoV-19/South Africa/KRISP-0485/2020|EPI ISL 495561|B.1.1.206|South Africa|2020-07-03	0.0003118604	Africa
Africa|hCoV-19/DRC/5186/2020|EPI ISL 496512|B.1|Democratic Republic of the Congo|2020-05-03	Africa|hCoV-19/South Africa/KRISP-0485/2020|EPI ISL 495561|B.1.1.206|South Africa|2020-07-03	0.0003467886	Africa
Africa|hCoV-19/DRC/5187/2020|EPI ISL 513619|B.1|Democratic Republic of the Congo|2020-05-03	Africa|hCoV-19/South Africa/KRISP-0485/2020|EPI ISL 495561|B.1.1.206|South Africa|2020-07-03	0.0003424196	Africa
Africa|hCoV-19/DRC/5205/2020|EPI ISL 487365|B.1.1.275|Democratic Republic of the Congo|2020-05-01	Africa|hCoV-19/South Africa/KRISP-0485/2020|EPI ISL 495561|B.1.1.206|South Africa|2020-07-03	0.0001737481	Africa
Africa|hCoV-19/DRC/521/2020|EPI ISL 420854|B.1.5|Democratic Republic of the Congo|2020-03-25	Africa|hCoV-19/South Africa/KRISP-0485/2020|EPI ISL 495561|B.1.1.206|South Africa|2020-07-03	0.0002040389	Africa
Africa|hCoV-19/DRC/5210/2020|EPI ISL 487369|B.1.1.275|Democratic Republic of the Congo|2020-05-01	Africa|hCoV-19/South Africa/KRISP-0485/2020|EPI ISL 495561|B.1.1.206|South Africa|2020-07-03	0.0001385130	Africa
Africa|hCoV-19/DRC/523/2020|EPI ISL 420849|B.1.1.1|Democratic Republic of the Congo|2020-03-28	Africa|hCoV-19/South Africa/KRISP-0485/2020|EPI ISL 495561|B.1.1.206|South Africa|2020-07-03	0.0002034164	Africa
Africa|hCoV-19/DRC/5240/2020|EPI ISL 496492|B.1|Democratic Republic of the Congo|2020-05-03	Africa|hCoV-19/South Africa/KRISP-0485/2020|EPI ISL 495561|B.1.1.206|South Africa|2020-07-03	0.0002401512	Africa
Africa|hCoV-19/DRC/5377/2020|EPI ISL 496513|B.1|Democratic Republic of the Congo|2020-05-04	Africa|hCoV-19/South Africa/KRISP-0485/2020|EPI ISL 495561|B.1.1.206|South Africa|2020-07-03	0.0003087679	Africa
Africa|hCoV-19/DRC/5538/2020|EPI ISL 514120|B.1|Democratic Republic of the Congo|2020-05-05	Africa|hCoV-19/South Africa/KRISP-0485/2020|EPI ISL 495561|B.1.1.206|South Africa|2020-07-03	0.0002816618	Africa
Africa|hCoV-19/DRC/5651/2020|EPI ISL 496493|B.1.1.1|Democratic Republic of the Congo|2020-05-06	Africa|hCoV-19/South Africa/KRISP-0485/2020|EPI ISL 495561|B.1.1.206|South Africa|2020-07-03	0.0002099566	Africa
Africa|hCoV-19/DRC/5705/2020|EPI ISL 496494|B.1.84|Democratic Republic of the Congo|2020-05-06	Africa|hCoV-19/South Africa/KRISP-0485/2020|EPI ISL 495561|B.1.1.206|South Africa|2020-07-03	0.0002850502	Africa
Africa|hCoV-19/DRC/5735/2020|EPI ISL 496495|B.1.214|Democratic Republic of the Congo|2020-05-06	Africa|hCoV-19/South Africa/KRISP-0485/2020|EPI ISL 495561|B.1.1.206|South Africa|2020-07-03	0.0003170706	Africa
Africa|hCoV-19/DRC/5815/2020|EPI ISL 495629|B.1.214|Democratic Republic of the Congo|2020-05-06	Africa|hCoV-19/South Africa/KRISP-0485/2020|EPI ISL 495561|B.1.1.206|South Africa|2020-07-03	0.0003513588	Africa
Africa|hCoV-19/DRC/5907/2020|EPI ISL 496496|B.1.84|Democratic Republic of the Congo|2020-05-07	Africa|hCoV-19/South Africa/KRISP-0485/2020|EPI ISL 495561|B.1.1.206|South Africa|2020-07-03	0.0003919373	Africa
Africa|hCoV-19/DRC/5913/2020|EPI ISL 496497|B.1|Democratic Republic of the Congo|2020-05-07	Africa|hCoV-19/South Africa/KRISP-0485/2020|EPI ISL 495561|B.1.1.206|South Africa|2020-07-03	0.0003812472	Africa
Africa|hCoV-19/DRC/5927/2020|EPI ISL 496498|B.1.9|Democratic Republic of the Congo|2020-05-07	Africa|hCoV-19/South Africa/KRISP-0485/2020|EPI ISL 495561|B.1.1.206|South Africa|2020-07-03	0.0005548811	Africa
Africa|hCoV-19/DRC/5957/2020|EPI ISL 496499|B.1.5|Democratic Republic of the Congo|2020-05-07	Africa|hCoV-19/South Africa/KRISP-0485/2020|EPI ISL 495561|B.1.1.206|South Africa|2020-07-03	0.0002396167	Africa
Africa|hCoV-19/DRC/5964/2020|EPI ISL 496500|B.1.178|Democratic Republic of the Congo|2020-05-07	Africa|hCoV-19/South Africa/KRISP-0485/2020|EPI ISL 495561|B.1.1.206|South Africa|2020-07-03	0.0002159301	Africa
Africa|hCoV-19/DRC/5996/2020|EPI ISL 496514|B.1.84|Democratic Republic of the Congo|2020-05-08	Africa|hCoV-19/South Africa/KRISP-0485/2020|EPI ISL 495561|B.1.1.206|South Africa|2020-07-03	0.0003120334	Africa
Africa|hCoV-19/DRC/6026/2020|EPI ISL 513622|B.1.1.1|Democratic Republic of the Congo|2020-05-08	Africa|hCoV-19/South Africa/KRISP-0485/2020|EPI ISL 495561|B.1.1.206|South Africa|2020-07-03	0.0002779729	Africa
Africa|hCoV-19/DRC/6143/2020|EPI ISL 496515|B.1|Democratic Republic of the Congo|2020-05-08	Africa|hCoV-19/South Africa/KRISP-0485/2020|EPI ISL 495561|B.1.1.206|South Africa|2020-07-03	0.0002800802	Africa
Africa|hCoV-19/DRC/6151/2020|EPI ISL 513620|B.1.214|Democratic Republic of the Congo|2020-05-08	Africa|hCoV-19/South Africa/KRISP-0485/2020|EPI ISL 495561|B.1.1.206|South Africa|2020-07-03	0.0003442594	Africa
Africa|hCoV-19/DRC/6163/2020|EPI ISL 513623|B.1.214|Democratic Republic of the Congo|2020-05-08	Africa|hCoV-19/South Africa/KRISP-0485/2020|EPI ISL 495561|B.1.1.206|South Africa|2020-07-03	0.0003483606	Africa
Africa|hCoV-19/DRC/6203/2020|EPI ISL 514109|B.1|Democratic Republic of the Congo|2020-05-09	Africa|hCoV-19/South Africa/KRISP-0485/2020|EPI ISL 495561|B.1.1.206|South Africa|2020-07-03	0.0004464620	Africa
Africa|hCoV-19/DRC/6209/2020|EPI ISL 514110|B.1.84|Democratic Republic of the Congo|2020-05-09	Africa|hCoV-19/South Africa/KRISP-0485/2020|EPI ISL 495561|B.1.1.206|South Africa|2020-07-03	0.0002742638	Africa
Africa|hCoV-19/DRC/6227/2020|EPI ISL 514121|B.1.84|Democratic Republic of the Congo|2020-05-09	Africa|hCoV-19/South Africa/KRISP-0485/2020|EPI ISL 495561|B.1.1.206|South Africa|2020-07-03	0.0002746309	Africa
Africa|hCoV-19/DRC/6313/2020|EPI ISL 496516|B.1.84|Democratic Republic of the Congo|2020-05-09	Africa|hCoV-19/South Africa/KRISP-0485/2020|EPI ISL 495561|B.1.1.206|South Africa|2020-07-03	0.0003939482	Africa
Africa|hCoV-19/DRC/6338/2020|EPI ISL 495630|B.1|Democratic Republic of the Congo|2020-05-09	Africa|hCoV-19/South Africa/KRISP-0485/2020|EPI ISL 495561|B.1.1.206|South Africa|2020-07-03	0.0003185807	Africa
Africa|hCoV-19/DRC/6341/2020|EPI ISL 495631|B.1|Democratic Republic of the Congo|2020-05-09	Africa|hCoV-19/South Africa/KRISP-0485/2020|EPI ISL 495561|B.1.1.206|South Africa|2020-07-03	0.0004279578	Africa
Africa|hCoV-19/DRC/6342/2020|EPI ISL 495632|B.1|Democratic Republic of the Congo|2020-05-09	Africa|hCoV-19/South Africa/KRISP-0485/2020|EPI ISL 495561|B.1.1.206|South Africa|2020-07-03	0.0003851318	Africa
Africa|hCoV-19/DRC/6361/2020|EPI ISL 495633|B.1|Democratic Republic of the Congo|2020-05-09	Africa|hCoV-19/South Africa/KRISP-0485/2020|EPI ISL 495561|B.1.1.206|South Africa|2020-07-03	0.0002856841	Africa
Africa|hCoV-19/DRC/6380/2020|EPI ISL 513611|B.1.1.275|Democratic Republic of the Congo|2020-05-04	Africa|hCoV-19/South Africa/KRISP-0485/2020|EPI ISL 495561|B.1.1.206|South Africa|2020-07-03	0.0001740201	Africa
Africa|hCoV-19/DRC/6384/2020|EPI ISL 513612|B.1.1.275|Democratic Republic of the Congo|2020-05-07	Africa|hCoV-19/South Africa/KRISP-0485/2020|EPI ISL 495561|B.1.1.206|South Africa|2020-07-03	0.0001042833	Africa
Africa|hCoV-19/DRC/6386/2020|EPI ISL 513613|B.1.1.275|Democratic Republic of the Congo|2020-05-07	Africa|hCoV-19/South Africa/KRISP-0485/2020|EPI ISL 495561|B.1.1.206|South Africa|2020-07-03	0.0001364765	Africa
Africa|hCoV-19/DRC/6389/2020|EPI ISL 513614|B.1.84|Democratic Republic of the Congo|2020-05-07	Africa|hCoV-19/South Africa/KRISP-0485/2020|EPI ISL 495561|B.1.1.206|South Africa|2020-07-03	0.0003809358	Africa
Africa|hCoV-19/DRC/6390/2020|EPI ISL 513615|B.1.1.275|Democratic Republic of the Congo|2020-05-04	Africa|hCoV-19/South Africa/KRISP-0485/2020|EPI ISL 495561|B.1.1.206|South Africa|2020-07-03	0.0002391782	Africa
Africa|hCoV-19/DRC/6392/2020|EPI ISL 513616|B.1|Democratic Republic of the Congo|2020-05-04	Africa|hCoV-19/South Africa/KRISP-0485/2020|EPI ISL 495561|B.1.1.206|South Africa|2020-07-03	0.0002047510	Africa
Africa|hCoV-19/DRC/6395/2020|EPI ISL 513617|B.1.1.275|Democratic Republic of the Congo|2020-05-07	Africa|hCoV-19/South Africa/KRISP-0485/2020|EPI ISL 495561|B.1.1.206|South Africa|2020-07-03	0.0002704710	Africa
Africa|hCoV-19/DRC/6398/2020|EPI ISL 513618|B.1.1.275|Democratic Republic of the Congo|2020-05-07	Africa|hCoV-19/South Africa/KRISP-0485/2020|EPI ISL 495561|B.1.1.206|South Africa|2020-07-03	0.0001690193	Africa
Africa|hCoV-19/DRC/6724/2020|EPI ISL 495634|B.1|Democratic Republic of the Congo|2020-05-11	Africa|hCoV-19/South Africa/KRISP-0485/2020|EPI ISL 495561|B.1.1.206|South Africa|2020-07-03	0.0002742600	Africa
Africa|hCoV-19/DRC/6743/2020|EPI ISL 495635|B.1.149|Democratic Republic of the Congo|2020-05-11	Africa|hCoV-19/South Africa/KRISP-0485/2020|EPI ISL 495561|B.1.1.206|South Africa|2020-07-03	0.0002837825	Africa
Africa|hCoV-19/DRC/6783/2020|EPI ISL 496501|B.1.149|Democratic Republic of the Congo|2020-05-11	Africa|hCoV-19/South Africa/KRISP-0485/2020|EPI ISL 495561|B.1.1.206|South Africa|2020-07-03	0.0003181866	Africa
Africa|hCoV-19/DRC/6784/2020|EPI ISL 495636|B.1|Democratic Republic of the Congo|2020-05-11	Africa|hCoV-19/South Africa/KRISP-0485/2020|EPI ISL 495561|B.1.1.206|South Africa|2020-07-03	0.0002737822	Africa
Africa|hCoV-19/DRC/6786/2020|EPI ISL 495637|B.1.178|Democratic Republic of the Congo|2020-05-11	Africa|hCoV-19/South Africa/KRISP-0485/2020|EPI ISL 495561|B.1.1.206|South Africa|2020-07-03	0.0003430895	Africa
Africa|hCoV-19/DRC/6791/2020|EPI ISL 495638|B.1.178|Democratic Republic of the Congo|2020-05-11	Africa|hCoV-19/South Africa/KRISP-0485/2020|EPI ISL 495561|B.1.1.206|South Africa|2020-07-03	0.0003099436	Africa
Africa|hCoV-19/DRC/6792/2020|EPI ISL 495639|B.1|Democratic Republic of the Congo|2020-05-11	Africa|hCoV-19/South Africa/KRISP-0485/2020|EPI ISL 495561|B.1.1.206|South Africa|2020-07-03	0.0002865201	Africa
Africa|hCoV-19/DRC/6801/2020|EPI ISL 514111|B.1|Democratic Republic of the Congo|2020-05-11	Africa|hCoV-19/South Africa/KRISP-0485/2020|EPI ISL 495561|B.1.1.206|South Africa|2020-07-03	0.0004844313	Africa
Africa|hCoV-19/DRC/6853/2020|EPI ISL 496502|B.1.214|Democratic Republic of the Congo|2020-05-11	Africa|hCoV-19/South Africa/KRISP-0485/2020|EPI ISL 495561|B.1.1.206|South Africa|2020-07-03	0.0002786058	Africa
Africa|hCoV-19/DRC/6854/2020|EPI ISL 496503|B.1|Democratic Republic of the Congo|2020-05-11	Africa|hCoV-19/South Africa/KRISP-0485/2020|EPI ISL 495561|B.1.1.206|South Africa|2020-07-03	0.0004610908	Africa
Africa|hCoV-19/DRC/6875/2020|EPI ISL 496504|B.1|Democratic Republic of the Congo|2020-05-11	Africa|hCoV-19/South Africa/KRISP-0485/2020|EPI ISL 495561|B.1.1.206|South Africa|2020-07-03	0.0002742731	Africa
Africa|hCoV-19/DRC/7042/2020|EPI ISL 513592|B.1.214|Democratic Republic of the Congo|2020-05-12	Africa|hCoV-19/South Africa/KRISP-0485/2020|EPI ISL 495561|B.1.1.206|South Africa|2020-07-03	0.0003077167	Africa
Africa|hCoV-19/DRC/7061/2020|EPI ISL 513593|B.1|Democratic Republic of the Congo|2020-05-12	Africa|hCoV-19/South Africa/KRISP-0485/2020|EPI ISL 495561|B.1.1.206|South Africa|2020-07-03	0.0002480907	Africa
Africa|hCoV-19/DRC/7140/2020|EPI ISL 513594|B.1.214|Democratic Republic of the Congo|2020-05-12	Africa|hCoV-19/South Africa/KRISP-0485/2020|EPI ISL 495561|B.1.1.206|South Africa|2020-07-03	0.0004171391	Africa
Africa|hCoV-19/DRC/7200/2020|EPI ISL 514112|B.1|Democratic Republic of the Congo|2020-05-13	Africa|hCoV-19/South Africa/KRISP-0485/2020|EPI ISL 495561|B.1.1.206|South Africa|2020-07-03	0.0004434425	Africa
Africa|hCoV-19/DRC/7211/2020|EPI ISL 514122|B.1.149|Democratic Republic of the Congo|2020-05-13	Africa|hCoV-19/South Africa/KRISP-0485/2020|EPI ISL 495561|B.1.1.206|South Africa|2020-07-03	0.0004108604	Africa
Africa|hCoV-19/DRC/7248/2020|EPI ISL 514123|B.1|Democratic Republic of the Congo|2020-05-13	Africa|hCoV-19/South Africa/KRISP-0485/2020|EPI ISL 495561|B.1.1.206|South Africa|2020-07-03	0.0002800547	Africa
Africa|hCoV-19/DRC/7255/2020|EPI ISL 514124|B.1.149|Democratic Republic of the Congo|2020-05-13	Africa|hCoV-19/South Africa/KRISP-0485/2020|EPI ISL 495561|B.1.1.206|South Africa|2020-07-03	0.0004143433	Africa
Africa|hCoV-19/DRC/73/2020|EPI ISL 417941|B.1.178|Democratic Republic of the Congo|2020-03-18	Africa|hCoV-19/South Africa/KRISP-0485/2020|EPI ISL 495561|B.1.1.206|South Africa|2020-07-03	0.0002392272	Africa
Africa|hCoV-19/DRC/7386/2020|EPI ISL 513595|B.1.5|Democratic Republic of the Congo|2020-05-14	Africa|hCoV-19/South Africa/KRISP-0485/2020|EPI ISL 495561|B.1.1.206|South Africa|2020-07-03	0.0002112596	Africa
Africa|hCoV-19/DRC/7430/2020|EPI ISL 496517|B.1.1.1|Democratic Republic of the Congo|2020-05-14	Africa|hCoV-19/South Africa/KRISP-0485/2020|EPI ISL 495561|B.1.1.206|South Africa|2020-07-03	0.0003968558	Africa
Africa|hCoV-19/DRC/7434/2020|EPI ISL 513621|B.1.1.1|Democratic Republic of the Congo|2020-05-14	Africa|hCoV-19/South Africa/KRISP-0485/2020|EPI ISL 495561|B.1.1.206|South Africa|2020-07-03	0.0003856032	Africa
Africa|hCoV-19/DRC/7471/2020|EPI ISL 513596|B.1.214|Democratic Republic of the Congo|2020-05-14	Africa|hCoV-19/South Africa/KRISP-0485/2020|EPI ISL 495561|B.1.1.206|South Africa|2020-07-03	0.0003098690	Africa
Africa|hCoV-19/DRC/7488/2020|EPI ISL 514113|B.1.1|Democratic Republic of the Congo|2020-05-14	Africa|hCoV-19/South Africa/KRISP-0485/2020|EPI ISL 495561|B.1.1.206|South Africa|2020-07-03	0.0000685323	Africa
Africa|hCoV-19/DRC/7713/2020|EPI ISL 495640|B.1|Democratic Republic of the Congo|2020-05-14	Africa|hCoV-19/South Africa/KRISP-0485/2020|EPI ISL 495561|B.1.1.206|South Africa|2020-07-03	0.0004920500	Africa
Africa|hCoV-19/DRC/7864/2020|EPI ISL 496505|B.1.214|Democratic Republic of the Congo|2020-05-15	Africa|hCoV-19/South Africa/KRISP-0485/2020|EPI ISL 495561|B.1.1.206|South Africa|2020-07-03	0.0003841193	Africa
Africa|hCoV-19/DRC/7920/2020|EPI ISL 495641|B.1|Democratic Republic of the Congo|2020-05-15	Africa|hCoV-19/South Africa/KRISP-0485/2020|EPI ISL 495561|B.1.1.206|South Africa|2020-07-03	0.0004118087	Africa
Africa|hCoV-19/DRC/80/2020|EPI ISL 417942|B.1.178|Democratic Republic of the Congo|2020-03-18	Africa|hCoV-19/South Africa/KRISP-0485/2020|EPI ISL 495561|B.1.1.206|South Africa|2020-07-03	0.0002037320	Africa
Africa|hCoV-19/DRC/8018/2020|EPI ISL 514125|B.1.5|Democratic Republic of the Congo|2020-05-15	Africa|hCoV-19/South Africa/KRISP-0485/2020|EPI ISL 495561|B.1.1.206|South Africa|2020-07-03	0.0003907400	Africa
Africa|hCoV-19/DRC/81/2020|EPI ISL 417944|B.1.9|Democratic Republic of the Congo|2020-03-18	Africa|hCoV-19/South Africa/KRISP-0485/2020|EPI ISL 495561|B.1.1.206|South Africa|2020-07-03	0.0003065875	Africa
Africa|hCoV-19/DRC/82/2020|EPI ISL 417946|B.1.5|Democratic Republic of the Congo|2020-03-18	Africa|hCoV-19/South Africa/KRISP-0485/2020|EPI ISL 495561|B.1.1.206|South Africa|2020-07-03	0.0002028321	Africa
Africa|hCoV-19/DRC/94/2020|EPI ISL 417947|B.1|Democratic Republic of the Congo|2020-03-19	Africa|hCoV-19/South Africa/KRISP-0485/2020|EPI ISL 495561|B.1.1.206|South Africa|2020-07-03	0.0002367486	Africa
Africa|hCoV-19/DRC/998/2020|EPI ISL 429254|B.1|Democratic Republic of the Congo|2020-04-03	Africa|hCoV-19/South Africa/KRISP-0485/2020|EPI ISL 495561|B.1.1.206|South Africa|2020-07-03	0.0002844046	Africa
Africa|hCoV-19/DRC/KN-0038/2020|EPI ISL 417434|B.1.128|Democratic Republic of the Congo|2020-03-14	Africa|hCoV-19/South Africa/KRISP-0485/2020|EPI ISL 495561|B.1.1.206|South Africa|2020-07-03	0.0003550595	Africa
Africa|hCoV-19/DRC/KN-0054/2020|EPI ISL 417437|B.1.178|Democratic Republic of the Congo|2020-03-17	Africa|hCoV-19/South Africa/KRISP-0485/2020|EPI ISL 495561|B.1.1.206|South Africa|2020-07-03	0.0002707831	Africa
Africa|hCoV-19/DRC/KN-0058/2020|EPI ISL 417438|B.1|Democratic Republic of the Congo|2020-03-17	Africa|hCoV-19/South Africa/KRISP-0485/2020|EPI ISL 495561|B.1.1.206|South Africa|2020-07-03	0.0002046951	Africa
Africa|hCoV-19/DRC/KN-0060/2020|EPI ISL 417440|B.1|Democratic Republic of the Congo|2020-03-17	Africa|hCoV-19/South Africa/KRISP-0485/2020|EPI ISL 495561|B.1.1.206|South Africa|2020-07-03	0.0002709996	Africa
Africa|hCoV-19/DRC/KN-0070/2020|EPI ISL 417441|B.1.178|Democratic Republic of the Congo|2020-03-17	Africa|hCoV-19/South Africa/KRISP-0485/2020|EPI ISL 495561|B.1.1.206|South Africa|2020-07-03	0.0002077809	Africa
Africa|hCoV-19/DRC/KN-0072/2020|EPI ISL 417442|B.1.178|Democratic Republic of the Congo|2020-03-18	Africa|hCoV-19/South Africa/KRISP-0485/2020|EPI ISL 495561|B.1.1.206|South Africa|2020-07-03	0.0002378697	Africa
Africa|hCoV-19/DRC/KN-13/2020|EPI ISL 414647|B.1|Democratic Republic of the Congo|2020-03-09	Africa|hCoV-19/South Africa/KRISP-0485/2020|EPI ISL 495561|B.1.1.206|South Africa|2020-07-03	0.0002094459	Africa
Africa|hCoV-19/Egypt/Army-MCL001/2020|EPI ISL 510526|B.1|Egypt|2020-06-01	Africa|hCoV-19/South Africa/KRISP-0485/2020|EPI ISL 495561|B.1.1.206|South Africa|2020-07-03	0.0003719377	Africa
Africa|hCoV-19/Egypt/C-CU001a-S1/2020|EPI ISL 529031|B.1.255|Egypt|2020-05-19	Africa|hCoV-19/South Africa/KRISP-0485/2020|EPI ISL 495561|B.1.1.206|South Africa|2020-07-03	0.0004058425	Africa
Africa|hCoV-19/Egypt/C-CU002b-S3/2020|EPI ISL 529032|B.1.1.1|Egypt|2020-06-19	Africa|hCoV-19/South Africa/KRISP-0485/2020|EPI ISL 495561|B.1.1.206|South Africa|2020-07-03	0.0004395599	Africa
Africa|hCoV-19/Egypt/C-VSVRI-SERVAC/2020|EPI ISL 528386|B.1.255|Egypt|2020-08-22	Africa|hCoV-19/South Africa/KRISP-0485/2020|EPI ISL 495561|B.1.1.206|South Africa|2020-07-03	0.0002366765	Africa
Africa|hCoV-19/Egypt/CUNCI-7I028/2020|EPI ISL 524426|B.1.255|Egypt|2020-07-19	Africa|hCoV-19/South Africa/KRISP-0485/2020|EPI ISL 495561|B.1.1.206|South Africa|2020-07-03	0.0002366765	Africa
Africa|hCoV-19/Egypt/CUNCI-HGC002/2020|EPI ISL 468045|B.1|Egypt|2020-05-02	Africa|hCoV-19/South Africa/KRISP-0485/2020|EPI ISL 495561|B.1.1.206|South Africa|2020-07-03	0.0002368904	Africa
Africa|hCoV-19/Egypt/CUNCI-HGC004/2020|EPI ISL 468048|B.1|Egypt|2020-05-02	Africa|hCoV-19/South Africa/KRISP-0485/2020|EPI ISL 495561|B.1.1.206|South Africa|2020-07-03	0.0002368263	Africa
Africa|hCoV-19/Egypt/CUNCI-HGC005/2020|EPI ISL 468052|B.1|Egypt|2020-05-02	Africa|hCoV-19/South Africa/KRISP-0485/2020|EPI ISL 495561|B.1.1.206|South Africa|2020-07-03	0.0003045197	Africa
Africa|hCoV-19/Egypt/CUNCI-HGC006/2020|EPI ISL 468050|B.1|Egypt|2020-05-02	Africa|hCoV-19/South Africa/KRISP-0485/2020|EPI ISL 495561|B.1.1.206|South Africa|2020-07-03	0.0003044621	Africa
Africa|hCoV-19/Egypt/CUNCI-HGC007-2/2020|EPI ISL 468054|B.1|Egypt|2020-05-02	Africa|hCoV-19/South Africa/KRISP-0485/2020|EPI ISL 495561|B.1.1.206|South Africa|2020-07-03	0.0003382375	Africa
Africa|hCoV-19/Egypt/CUNCI-HGC007/2020|EPI ISL 468046|B.1|Egypt|2020-05-02	Africa|hCoV-19/South Africa/KRISP-0485/2020|EPI ISL 495561|B.1.1.206|South Africa|2020-07-03	0.0003045136	Africa
Africa|hCoV-19/Egypt/CUNCI-HGC008/2020|EPI ISL 468044|B.1|Egypt|2020-05-02	Africa|hCoV-19/South Africa/KRISP-0485/2020|EPI ISL 495561|B.1.1.206|South Africa|2020-07-03	0.0003045239	Africa
Africa|hCoV-19/Egypt/CUNCI-HGC009/2020|EPI ISL 468053|B.1|Egypt|2020-05-02	Africa|hCoV-19/South Africa/KRISP-0485/2020|EPI ISL 495561|B.1.1.206|South Africa|2020-07-03	0.0002369224	Africa
Africa|hCoV-19/Egypt/CUNCI-HGC010/2020|EPI ISL 468055|B.1.247|Egypt|2020-05-02	Africa|hCoV-19/South Africa/KRISP-0485/2020|EPI ISL 495561|B.1.1.206|South Africa|2020-07-03	0.0004737341	Africa
Africa|hCoV-19/Egypt/CUNCI-HGC011/2020|EPI ISL 468059|B.1|Egypt|2020-05-02	Africa|hCoV-19/South Africa/KRISP-0485/2020|EPI ISL 495561|B.1.1.206|South Africa|2020-07-03	0.0003045414	Africa
Africa|hCoV-19/Egypt/CUNCI-HGC012/2020|EPI ISL 468051|B.1.255|Egypt|2020-05-02	Africa|hCoV-19/South Africa/KRISP-0485/2020|EPI ISL 495561|B.1.1.206|South Africa|2020-07-03	0.0004399037	Africa
Africa|hCoV-19/Egypt/CUNCI-HGC013/2020|EPI ISL 468047|B.1.201|Egypt|2020-05-02	Africa|hCoV-19/South Africa/KRISP-0485/2020|EPI ISL 495561|B.1.1.206|South Africa|2020-07-03	0.0003722147	Africa
Africa|hCoV-19/Egypt/CUNCI-HGC014/2020|EPI ISL 468060|B.1.5|Egypt|2020-05-02	Africa|hCoV-19/South Africa/KRISP-0485/2020|EPI ISL 495561|B.1.1.206|South Africa|2020-07-03	0.0001691834	Africa
Africa|hCoV-19/Egypt/CUNCI-HGC015/2020|EPI ISL 468056|B.1|Egypt|2020-05-02	Africa|hCoV-19/South Africa/KRISP-0485/2020|EPI ISL 495561|B.1.1.206|South Africa|2020-07-03	0.0001691776	Africa
Africa|hCoV-19/Egypt/CUNCI-HGC016/2020|EPI ISL 468058|B.1|Egypt|2020-05-02	Africa|hCoV-19/South Africa/KRISP-0485/2020|EPI ISL 495561|B.1.1.206|South Africa|2020-07-03	0.0003049469	Africa
Africa|hCoV-19/Egypt/CUNCI-HGC021/2020|EPI ISL 468061|B.1|Egypt|2020-05-02	Africa|hCoV-19/South Africa/KRISP-0485/2020|EPI ISL 495561|B.1.1.206|South Africa|2020-07-03	0.0003049706	Africa
Africa|hCoV-19/Egypt/CUNCI-HGC023/2020|EPI ISL 468057|B.1.5|Egypt|2020-05-02	Africa|hCoV-19/South Africa/KRISP-0485/2020|EPI ISL 495561|B.1.1.206|South Africa|2020-07-03	0.0002030427	Africa
Africa|hCoV-19/Egypt/CUNCI-HGC028/2020|EPI ISL 468062|B.1|Egypt|2020-05-02	Africa|hCoV-19/South Africa/KRISP-0485/2020|EPI ISL 495561|B.1.1.206|South Africa|2020-07-03	0.0003728706	Africa
Africa|hCoV-19/Egypt/CUNCI-HGC3I011/2020|EPI ISL 479697|B.1|Egypt|2020-06-02	Africa|hCoV-19/South Africa/KRISP-0485/2020|EPI ISL 495561|B.1.1.206|South Africa|2020-07-03	0.0003043149	Africa
Africa|hCoV-19/Egypt/CUNCI-HGC3I012/2020|EPI ISL 479693|B.1.255|Egypt|2020-06-02	Africa|hCoV-19/South Africa/KRISP-0485/2020|EPI ISL 495561|B.1.1.206|South Africa|2020-07-03	0.0004395765	Africa
Africa|hCoV-19/Egypt/CUNCI-HGC3I013/2020|EPI ISL 479694|B.1.201|Egypt|2020-06-02	Africa|hCoV-19/South Africa/KRISP-0485/2020|EPI ISL 495561|B.1.1.206|South Africa|2020-07-03	0.0003719379	Africa
Africa|hCoV-19/Egypt/CUNCI-HGC3I014/2020|EPI ISL 479696|B.1.5|Egypt|2020-06-02	Africa|hCoV-19/South Africa/KRISP-0485/2020|EPI ISL 495561|B.1.1.206|South Africa|2020-07-03	0.0001690518	Africa
Africa|hCoV-19/Egypt/CUNCI-HGC3I02/2020|EPI ISL 479686|B.1|Egypt|2020-06-02	Africa|hCoV-19/South Africa/KRISP-0485/2020|EPI ISL 495561|B.1.1.206|South Africa|2020-07-03	0.0002705113	Africa
Africa|hCoV-19/Egypt/CUNCI-HGC3I023/2020|EPI ISL 479695|B.1.5|Egypt|2020-06-02	Africa|hCoV-19/South Africa/KRISP-0485/2020|EPI ISL 495561|B.1.1.206|South Africa|2020-07-03	0.0002028917	Africa
Africa|hCoV-19/Egypt/CUNCI-HGC3I025/2020|EPI ISL 479691|B.1|Egypt|2020-06-02	Africa|hCoV-19/South Africa/KRISP-0485/2020|EPI ISL 495561|B.1.1.206|South Africa|2020-07-03	0.0003381676	Africa
Africa|hCoV-19/Egypt/CUNCI-HGC3I03/2020|EPI ISL 479687|B.1|Egypt|2020-06-02	Africa|hCoV-19/South Africa/KRISP-0485/2020|EPI ISL 495561|B.1.1.206|South Africa|2020-07-03	0.0003042871	Africa
Africa|hCoV-19/Egypt/CUNCI-HGC3I05/2020|EPI ISL 479690|B.1|Egypt|2020-06-02	Africa|hCoV-19/South Africa/KRISP-0485/2020|EPI ISL 495561|B.1.1.206|South Africa|2020-07-03	0.0003042933	Africa
Africa|hCoV-19/Egypt/CUNCI-HGC3I06/2020|EPI ISL 479688|B.1|Egypt|2020-06-02	Africa|hCoV-19/South Africa/KRISP-0485/2020|EPI ISL 495561|B.1.1.206|South Africa|2020-07-03	0.0003042974	Africa
Africa|hCoV-19/Egypt/CUNCI-HGC3I08/2020|EPI ISL 479698|B.1|Egypt|2020-06-02	Africa|hCoV-19/South Africa/KRISP-0485/2020|EPI ISL 495561|B.1.1.206|South Africa|2020-07-03	0.0003042974	Africa
Africa|hCoV-19/Egypt/CUNCI-HGC3I09/2020|EPI ISL 479692|B.1|Egypt|2020-06-02	Africa|hCoV-19/South Africa/KRISP-0485/2020|EPI ISL 495561|B.1.1.206|South Africa|2020-07-03	0.0002367462	Africa
Africa|hCoV-19/Egypt/CUNCI-HGC4I003/2020|EPI ISL 479699|B.1.1.247|Egypt|2020-06-02	Africa|hCoV-19/South Africa/KRISP-0485/2020|EPI ISL 495561|B.1.1.206|South Africa|2020-07-03	0.0003043066	Africa
Africa|hCoV-19/Egypt/CUNCI-HGC4I004/2020|EPI ISL 479700|B.1.1.296|Egypt|2020-06-02	Africa|hCoV-19/South Africa/KRISP-0485/2020|EPI ISL 495561|B.1.1.206|South Africa|2020-07-03	0.0002028382	Africa
Africa|hCoV-19/Egypt/CUNCI-HGC4I015/2020|EPI ISL 479728|B.1.1.123|Egypt|2020-06-02	Africa|hCoV-19/South Africa/KRISP-0485/2020|EPI ISL 495561|B.1.1.206|South Africa|2020-07-03	0.0002366940	Africa
Africa|hCoV-19/Egypt/CUNCI-HGC4I022/2020|EPI ISL 479705|B.1.1|Egypt|2020-06-02	Africa|hCoV-19/South Africa/KRISP-0485/2020|EPI ISL 495561|B.1.1.206|South Africa|2020-07-03	0.0003381253	Africa
Africa|hCoV-19/Egypt/CUNCI-HGC4I023/2020|EPI ISL 479729|B.1.1.247|Egypt|2020-06-02	Africa|hCoV-19/South Africa/KRISP-0485/2020|EPI ISL 495561|B.1.1.206|South Africa|2020-07-03	0.0001690741	Africa
Africa|hCoV-19/Egypt/CUNCI-HGC4I025/2020|EPI ISL 479706|B.1.255|Egypt|2020-06-02	Africa|hCoV-19/South Africa/KRISP-0485/2020|EPI ISL 495561|B.1.1.206|South Africa|2020-07-03	0.0003719416	Africa
Africa|hCoV-19/Egypt/CUNCI-HGC4I026/2020|EPI ISL 479702|B.1|Egypt|2020-06-02	Africa|hCoV-19/South Africa/KRISP-0485/2020|EPI ISL 495561|B.1.1.206|South Africa|2020-07-03	0.0004399974	Africa
Africa|hCoV-19/Egypt/CUNCI-HGC4I029/2020|EPI ISL 479701|B.1.1.1|Egypt|2020-06-02	Africa|hCoV-19/South Africa/KRISP-0485/2020|EPI ISL 495561|B.1.1.206|South Africa|2020-07-03	0.0003719416	Africa
Africa|hCoV-19/Egypt/CUNCI-HGC4I030/2020|EPI ISL 479703|B.1|Egypt|2020-06-02	Africa|hCoV-19/South Africa/KRISP-0485/2020|EPI ISL 495561|B.1.1.206|South Africa|2020-07-03	0.0003719305	Africa
Africa|hCoV-19/Egypt/CUNCI-HGC4I031/2020|EPI ISL 479707|B.1.1.1|Egypt|2020-06-02	Africa|hCoV-19/South Africa/KRISP-0485/2020|EPI ISL 495561|B.1.1.206|South Africa|2020-07-03	0.0004395748	Africa
Africa|hCoV-19/Egypt/CUNCI-HGC4I032/2020|EPI ISL 479709|B.1.1|Egypt|2020-06-02	Africa|hCoV-19/South Africa/KRISP-0485/2020|EPI ISL 495561|B.1.1.206|South Africa|2020-07-03	0.0002030165	Africa
Africa|hCoV-19/Egypt/CUNCI-HGC4I033/2020|EPI ISL 479704|B.1|Egypt|2020-06-02	Africa|hCoV-19/South Africa/KRISP-0485/2020|EPI ISL 495561|B.1.1.206|South Africa|2020-07-03	0.0002705296	Africa
Africa|hCoV-19/Egypt/CUNCI-HGC4I034/2020|EPI ISL 479708|B.1.255|Egypt|2020-06-02	Africa|hCoV-19/South Africa/KRISP-0485/2020|EPI ISL 495561|B.1.1.206|South Africa|2020-07-03	0.0002366525	Africa
Africa|hCoV-19/Egypt/CUNCI-HGC5I001/2020|EPI ISL 479710|B.1.1|Egypt|2020-06-02	Africa|hCoV-19/South Africa/KRISP-0485/2020|EPI ISL 495561|B.1.1.206|South Africa|2020-07-03	0.0000676287	Africa
Africa|hCoV-19/Egypt/CUNCI-HGC5I003/2020|EPI ISL 479711|B.1|Egypt|2020-06-02	Africa|hCoV-19/South Africa/KRISP-0485/2020|EPI ISL 495561|B.1.1.206|South Africa|2020-07-03	0.0002366789	Africa
Africa|hCoV-19/Egypt/CUNCI-HGC5I010/2020|EPI ISL 479730|B.1.1|Egypt|2020-06-02	Africa|hCoV-19/South Africa/KRISP-0485/2020|EPI ISL 495561|B.1.1.206|South Africa|2020-07-03	0.0001352675	Africa
Africa|hCoV-19/Egypt/CUNCI-HGC5I011/2020|EPI ISL 479712|B.1.1|Egypt|2020-06-02	Africa|hCoV-19/South Africa/KRISP-0485/2020|EPI ISL 495561|B.1.1.206|South Africa|2020-07-03	0.0000676219	Africa
Africa|hCoV-19/Egypt/CUNCI-HGC5I012/2020|EPI ISL 479713|B.1.1|Egypt|2020-06-02	Africa|hCoV-19/South Africa/KRISP-0485/2020|EPI ISL 495561|B.1.1.206|South Africa|2020-07-03	0.0001014074	Africa
Africa|hCoV-19/Egypt/CUNCI-HGC5I014/2020|EPI ISL 479714|B.1.255|Egypt|2020-06-02	Africa|hCoV-19/South Africa/KRISP-0485/2020|EPI ISL 495561|B.1.1.206|South Africa|2020-07-03	0.0003719542	Africa
Africa|hCoV-19/Egypt/CUNCI-HGC5I015/2020|EPI ISL 475722|B.1.255|Egypt|2020-05-02	Africa|hCoV-19/South Africa/KRISP-0485/2020|EPI ISL 495561|B.1.1.206|South Africa|2020-07-03	0.0004398083	Africa
Africa|hCoV-19/Egypt/CUNCI-HGC5I016/2020|EPI ISL 479731|B.1|Egypt|2020-06-02	Africa|hCoV-19/South Africa/KRISP-0485/2020|EPI ISL 495561|B.1.1.206|South Africa|2020-07-03	0.0002705085	Africa
Africa|hCoV-19/Egypt/CUNCI-HGC5I022/2020|EPI ISL 479715|B.1.1|Egypt|2020-06-02	Africa|hCoV-19/South Africa/KRISP-0485/2020|EPI ISL 495561|B.1.1.206|South Africa|2020-07-03	0.0001352172	Africa
Africa|hCoV-19/Egypt/CUNCI-HGC5I025/2020|EPI ISL 479716|A|Egypt|2020-06-02	Africa|hCoV-19/South Africa/KRISP-0485/2020|EPI ISL 495561|B.1.1.206|South Africa|2020-07-03	0.0002032717	Africa
Africa|hCoV-19/Egypt/CUNCI-HGC5I026/2020|EPI ISL 479735|B.1.5|Egypt|2020-06-02	Africa|hCoV-19/South Africa/KRISP-0485/2020|EPI ISL 495561|B.1.1.206|South Africa|2020-07-03	0.0003721215	Africa
Africa|hCoV-19/Egypt/CUNCI-HGC5I029/2020|EPI ISL 479734|B.1|Egypt|2020-06-02	Africa|hCoV-19/South Africa/KRISP-0485/2020|EPI ISL 495561|B.1.1.206|South Africa|2020-07-03	0.0002705479	Africa
Africa|hCoV-19/Egypt/CUNCI-HGC5I030/2020|EPI ISL 479721|B.1.5|Egypt|2020-06-02	Africa|hCoV-19/South Africa/KRISP-0485/2020|EPI ISL 495561|B.1.1.206|South Africa|2020-07-03	0.0001690747	Africa
Africa|hCoV-19/Egypt/CUNCI-HGC5I033/2020|EPI ISL 479717|B.1.5|Egypt|2020-06-02	Africa|hCoV-19/South Africa/KRISP-0485/2020|EPI ISL 495561|B.1.1.206|South Africa|2020-07-03	0.0001352721	Africa
Africa|hCoV-19/Egypt/CUNCI-HGC5I034/2020|EPI ISL 479720|B.1.5|Egypt|2020-06-02	Africa|hCoV-19/South Africa/KRISP-0485/2020|EPI ISL 495561|B.1.1.206|South Africa|2020-07-03	0.0002028498	Africa
Africa|hCoV-19/Egypt/CUNCI-HGC6I002/2020|EPI ISL 479719|B.1.1.1|Egypt|2020-06-02	Africa|hCoV-19/South Africa/KRISP-0485/2020|EPI ISL 495561|B.1.1.206|South Africa|2020-07-03	0.0003380991	Africa
Africa|hCoV-19/Egypt/CUNCI-HGC6I003/2020|EPI ISL 479718|B.1.5|Egypt|2020-06-02	Africa|hCoV-19/South Africa/KRISP-0485/2020|EPI ISL 495561|B.1.1.206|South Africa|2020-07-03	0.0002705048	Africa
Africa|hCoV-19/Egypt/CUNCI-HGC6I007/2020|EPI ISL 479722|B.1|Egypt|2020-06-02	Africa|hCoV-19/South Africa/KRISP-0485/2020|EPI ISL 495561|B.1.1.206|South Africa|2020-07-03	0.0002029123	Africa
Africa|hCoV-19/Egypt/CUNCI-HGC6I010/2020|EPI ISL 478672|B.1|Egypt|2020-06-02	Africa|hCoV-19/South Africa/KRISP-0485/2020|EPI ISL 495561|B.1.1.206|South Africa|2020-07-03	0.0003719128	Africa
Africa|hCoV-19/Egypt/CUNCI-HGC6I011/2020|EPI ISL 479727|A|Egypt|2020-06-02	Africa|hCoV-19/South Africa/KRISP-0485/2020|EPI ISL 495561|B.1.1.206|South Africa|2020-07-03	0.0006764591	Africa
Africa|hCoV-19/Egypt/CUNCI-HGC6I015/2020|EPI ISL 479725|B.1.1|Egypt|2020-06-02	Africa|hCoV-19/South Africa/KRISP-0485/2020|EPI ISL 495561|B.1.1.206|South Africa|2020-07-03	0.0002366342	Africa
Africa|hCoV-19/Egypt/CUNCI-HGC6I016/2020|EPI ISL 475723|B.1.247|Egypt|2020-06-02	Africa|hCoV-19/South Africa/KRISP-0485/2020|EPI ISL 495561|B.1.1.206|South Africa|2020-07-03	0.0004738161	Africa
Africa|hCoV-19/Egypt/CUNCI-HGC6I024/2020|EPI ISL 479732|B.1.1.247|Egypt|2020-06-02	Africa|hCoV-19/South Africa/KRISP-0485/2020|EPI ISL 495561|B.1.1.206|South Africa|2020-07-03	0.0002030695	Africa
Africa|hCoV-19/Egypt/CUNCI-HGC6I026/2020|EPI ISL 479724|B.1.1.1|Egypt|2020-06-02	Africa|hCoV-19/South Africa/KRISP-0485/2020|EPI ISL 495561|B.1.1.206|South Africa|2020-07-03	0.0003719164	Africa
Africa|hCoV-19/Egypt/CUNCI-HGC6I029/2020|EPI ISL 477161|B.1.255|Egypt|2020-06-02	Africa|hCoV-19/South Africa/KRISP-0485/2020|EPI ISL 495561|B.1.1.206|South Africa|2020-07-03	0.0003719291	Africa
Africa|hCoV-19/Egypt/CUNCI-HGC6I031/2020|EPI ISL 475724|B.1.1.1|Egypt|2020-06-02	Africa|hCoV-19/South Africa/KRISP-0485/2020|EPI ISL 495561|B.1.1.206|South Africa|2020-07-03	0.0003383083	Africa
Africa|hCoV-19/Egypt/CUNCI-HGC6I032/2020|EPI ISL 479733|B.1.1.1|Egypt|2020-06-02	Africa|hCoV-19/South Africa/KRISP-0485/2020|EPI ISL 495561|B.1.1.206|South Africa|2020-07-03	0.0003381448	Africa
Africa|hCoV-19/Egypt/CUNCI-HGC6I033/2020|EPI ISL 479723|B.1.1.1|Egypt|2020-06-02	Africa|hCoV-19/South Africa/KRISP-0485/2020|EPI ISL 495561|B.1.1.206|South Africa|2020-07-03	0.0003381300	Africa
Africa|hCoV-19/Egypt/CUNCI-HGC7I01/2020|EPI ISL 529141|B.1|Egypt|2020-07-19	Africa|hCoV-19/South Africa/KRISP-0485/2020|EPI ISL 495561|B.1.1.206|South Africa|2020-07-03	0.0004058080	Africa
Africa|hCoV-19/Egypt/CUNCI-HGC7I02/2020|EPI ISL 529142|A|Egypt|2020-07-19	Africa|hCoV-19/South Africa/KRISP-0485/2020|EPI ISL 495561|B.1.1.206|South Africa|2020-07-03	0.0006426666	Africa
Africa|hCoV-19/Egypt/CUNCI-HGC7I07/2020|EPI ISL 529145|B.1|Egypt|2020-07-19	Africa|hCoV-19/South Africa/KRISP-0485/2020|EPI ISL 495561|B.1.1.206|South Africa|2020-07-03	0.0003719920	Africa
Africa|hCoV-19/Egypt/EGY-020/2020|EPI ISL 526975|B.1|Egypt|2020-08-14	Africa|hCoV-19/South Africa/KRISP-0485/2020|EPI ISL 495561|B.1.1.206|South Africa|2020-07-03	0.0003719379	Africa
Africa|hCoV-19/Egypt/EGY-041/2020|EPI ISL 526997|B.1|Egypt|2020-08-22	Africa|hCoV-19/South Africa/KRISP-0485/2020|EPI ISL 495561|B.1.1.206|South Africa|2020-07-03	0.0003719379	Africa
Africa|hCoV-19/Egypt/EGY-S031/2020|EPI ISL 526986|B.1|Egypt|2020-08-17	Africa|hCoV-19/South Africa/KRISP-0485/2020|EPI ISL 495561|B.1.1.206|South Africa|2020-07-03	0.0003719379	Africa
Africa|hCoV-19/Egypt/HCoV2-Egy-002/2020|EPI ISL 510532|B.1|Egypt|2020-06-02	Africa|hCoV-19/South Africa/KRISP-0485/2020|EPI ISL 495561|B.1.1.206|South Africa|2020-07-03	0.0003719379	Africa
Africa|hCoV-19/Egypt/MASRI-005/2020|EPI ISL 482759|B.1|Egypt|2020-04-30	Africa|hCoV-19/South Africa/KRISP-0485/2020|EPI ISL 495561|B.1.1.206|South Africa|2020-07-03	0.0002366478	Africa
Africa|hCoV-19/Egypt/MASRI-007/2020|EPI ISL 482760|B.1|Egypt|2020-04-28	Africa|hCoV-19/South Africa/KRISP-0485/2020|EPI ISL 495561|B.1.1.206|South Africa|2020-07-03	0.0003044754	Africa
Africa|hCoV-19/Egypt/MASRI-008/2020|EPI ISL 482761|B.1|Egypt|2020-04-30	Africa|hCoV-19/South Africa/KRISP-0485/2020|EPI ISL 495561|B.1.1.206|South Africa|2020-07-03	0.0002380745	Africa
Africa|hCoV-19/Egypt/MASRI-009/2020|EPI ISL 483035|A|Egypt|2020-04-30	Africa|hCoV-19/South Africa/KRISP-0485/2020|EPI ISL 495561|B.1.1.206|South Africa|2020-07-03	0.0005072328	Africa
Africa|hCoV-19/Egypt/MASRI-011/2020|EPI ISL 482762|B.1|Egypt|2020-05-05	Africa|hCoV-19/South Africa/KRISP-0485/2020|EPI ISL 495561|B.1.1.206|South Africa|2020-07-03	0.0003043416	Africa
Africa|hCoV-19/Egypt/MASRI-012/2020|EPI ISL 482763|B.1|Egypt|2020-05-05	Africa|hCoV-19/South Africa/KRISP-0485/2020|EPI ISL 495561|B.1.1.206|South Africa|2020-07-03	0.0002028369	Africa
Africa|hCoV-19/Egypt/MASRI-014/2020|EPI ISL 482765|B.1|Egypt|2020-04-30	Africa|hCoV-19/South Africa/KRISP-0485/2020|EPI ISL 495561|B.1.1.206|South Africa|2020-07-03	0.0004396596	Africa
Africa|hCoV-19/Egypt/MASRI-015/2020|EPI ISL 482766|B.1.36|Egypt|2020-05-11	Africa|hCoV-19/South Africa/KRISP-0485/2020|EPI ISL 495561|B.1.1.206|South Africa|2020-07-03	0.0005072515	Africa
Africa|hCoV-19/Egypt/MASRI-016/2020|EPI ISL 482767|B.1|Egypt|2020-05-11	Africa|hCoV-19/South Africa/KRISP-0485/2020|EPI ISL 495561|B.1.1.206|South Africa|2020-07-03	0.0004399571	Africa
Africa|hCoV-19/Egypt/MASRI-018/2020|EPI ISL 483036|A|Egypt|2020-05-10	Africa|hCoV-19/South Africa/KRISP-0485/2020|EPI ISL 495561|B.1.1.206|South Africa|2020-07-03	0.0006471526	Africa
Africa|hCoV-19/Egypt/MASRI-020/2020|EPI ISL 483037|B.1|Egypt|2020-05-13	Africa|hCoV-19/South Africa/KRISP-0485/2020|EPI ISL 495561|B.1.1.206|South Africa|2020-07-03	0.0005125085	Africa
Africa|hCoV-19/Egypt/MASRI-022/2020|EPI ISL 482768|B.1.255|Egypt|2020-05-13	Africa|hCoV-19/South Africa/KRISP-0485/2020|EPI ISL 495561|B.1.1.206|South Africa|2020-07-03	0.0004402875	Africa
Africa|hCoV-19/Egypt/MASRI-023/2020|EPI ISL 482769|B.1|Egypt|2020-05-11	Africa|hCoV-19/South Africa/KRISP-0485/2020|EPI ISL 495561|B.1.1.206|South Africa|2020-07-03	0.0002369192	Africa
Africa|hCoV-19/Egypt/MASRI-024/2020|EPI ISL 482770|B.1|Egypt|2020-05-11	Africa|hCoV-19/South Africa/KRISP-0485/2020|EPI ISL 495561|B.1.1.206|South Africa|2020-07-03	0.0003042902	Africa
Africa|hCoV-19/Egypt/MASRI-025/2020|EPI ISL 482771|B.1|Egypt|2020-05-10	Africa|hCoV-19/South Africa/KRISP-0485/2020|EPI ISL 495561|B.1.1.206|South Africa|2020-07-03	0.0004397829	Africa
Africa|hCoV-19/Egypt/MASRI-026/2020|EPI ISL 482772|B.1|Egypt|2020-05-10	Africa|hCoV-19/South Africa/KRISP-0485/2020|EPI ISL 495561|B.1.1.206|South Africa|2020-07-03	0.0003719957	Africa
Africa|hCoV-19/Egypt/MASRI-027/2020|EPI ISL 482773|B.1.1.123|Egypt|2020-05-08	Africa|hCoV-19/South Africa/KRISP-0485/2020|EPI ISL 495561|B.1.1.206|South Africa|2020-07-03	0.0001693759	Africa
Africa|hCoV-19/Egypt/MASRI-028/2020|EPI ISL 483038|B.1|Egypt|2020-05-13	Africa|hCoV-19/South Africa/KRISP-0485/2020|EPI ISL 495561|B.1.1.206|South Africa|2020-07-03	0.0003719342	Africa
Africa|hCoV-19/Egypt/MASRI-029/2020|EPI ISL 482774|B.1|Egypt|2020-05-13	Africa|hCoV-19/South Africa/KRISP-0485/2020|EPI ISL 495561|B.1.1.206|South Africa|2020-07-03	0.0003043005	Africa
Africa|hCoV-19/Egypt/MASRI-10/2020|EPI ISL 475752|B.1.255|Egypt|2020-05	Africa|hCoV-19/South Africa/KRISP-0485/2020|EPI ISL 495561|B.1.1.206|South Africa|2020-07-03	0.0004058766	Africa
Africa|hCoV-19/Egypt/MASRI-11/2020|EPI ISL 475753|B.1.36|Egypt|2020-05	Africa|hCoV-19/South Africa/KRISP-0485/2020|EPI ISL 495561|B.1.1.206|South Africa|2020-07-03	0.0005410738	Africa
Africa|hCoV-19/Egypt/MASRI-14/2020|EPI ISL 475749|B.1|Egypt|2020-05	Africa|hCoV-19/South Africa/KRISP-0485/2020|EPI ISL 495561|B.1.1.206|South Africa|2020-07-03	0.0002704838	Africa
Africa|hCoV-19/Egypt/MASRI-15/2020|EPI ISL 475750|B.1.1|Egypt|2020-05	Africa|hCoV-19/South Africa/KRISP-0485/2020|EPI ISL 495561|B.1.1.206|South Africa|2020-07-03	0.0004083555	Africa
Africa|hCoV-19/Egypt/MASRI-2/2020|EPI ISL 475745|B.1|Egypt|2020-05	Africa|hCoV-19/South Africa/KRISP-0485/2020|EPI ISL 495561|B.1.1.206|South Africa|2020-07-03	0.0003042799	Africa
Africa|hCoV-19/Egypt/MASRI-3/2020|EPI ISL 475746|A|Egypt|2020-05	Africa|hCoV-19/South Africa/KRISP-0485/2020|EPI ISL 495561|B.1.1.206|South Africa|2020-07-03	0.0005410942	Africa
Africa|hCoV-19/Egypt/MASRI-6/2020|EPI ISL 475747|B.1.255|Egypt|2020-05	Africa|hCoV-19/South Africa/KRISP-0485/2020|EPI ISL 495561|B.1.1.206|South Africa|2020-07-03	0.0003042799	Africa
Africa|hCoV-19/Egypt/MASRI-9/2020|EPI ISL 475751|B.1.1.1|Egypt|2020-05	Africa|hCoV-19/South Africa/KRISP-0485/2020|EPI ISL 495561|B.1.1.206|South Africa|2020-07-03	0.0004735212	Africa
Africa|hCoV-19/Egypt/NRC-01/2020|EPI ISL 430820|B.1|Egypt|2020-03-18	Africa|hCoV-19/South Africa/KRISP-0485/2020|EPI ISL 495561|B.1.1.206|South Africa|2020-07-03	0.0002715708	Africa
Africa|hCoV-19/Egypt/NRC-03/2020|EPI ISL 430819|B.1.246|Egypt|2020-03-18	Africa|hCoV-19/South Africa/KRISP-0485/2020|EPI ISL 495561|B.1.1.206|South Africa|2020-07-03	0.0003053150	Africa
Africa|hCoV-19/Gabon/ITM-K011/2020|EPI ISL 539573|A|Gabon|2020-03-22	Africa|hCoV-19/South Africa/KRISP-0485/2020|EPI ISL 495561|B.1.1.206|South Africa|2020-07-03	0.0004733966	Africa
Africa|hCoV-19/Gabon/ITM-K023/2020|EPI ISL 539574|B.1.178|Gabon|2020-03-27	Africa|hCoV-19/South Africa/KRISP-0485/2020|EPI ISL 495561|B.1.1.206|South Africa|2020-07-03	0.0002704601	Africa
Africa|hCoV-19/Gabon/ITM-K027/2020|EPI ISL 539575|A|Gabon|2020-03-27	Africa|hCoV-19/South Africa/KRISP-0485/2020|EPI ISL 495561|B.1.1.206|South Africa|2020-07-03	0.0005072312	Africa
Africa|hCoV-19/Gabon/ITM-K028/2020|EPI ISL 539576|B.1.292|Gabon|2020-03-27	Africa|hCoV-19/South Africa/KRISP-0485/2020|EPI ISL 495561|B.1.1.206|South Africa|2020-07-03	0.0002366526	Africa
Africa|hCoV-19/Gambia/0214/2020|EPI ISL 471158|B.1|Gambia|2020-03-29	Africa|hCoV-19/South Africa/KRISP-0485/2020|EPI ISL 495561|B.1.1.206|South Africa|2020-07-03	0.0002370466	Africa
Africa|hCoV-19/Gambia/0268/2020|EPI ISL 471159|B.1.1|Gambia|2020-03-21	Africa|hCoV-19/South Africa/KRISP-0485/2020|EPI ISL 495561|B.1.1.206|South Africa|2020-07-03	0.0001023912	Africa
Africa|hCoV-19/Gambia/0278/2020|EPI ISL 471160|B.1.1|Gambia|2020-03-20	Africa|hCoV-19/South Africa/KRISP-0485/2020|EPI ISL 495561|B.1.1.206|South Africa|2020-07-03	0.0001025417	Africa
Africa|hCoV-19/Gambia/0528/2020|EPI ISL 471161|B.1.1.293|Gambia|2020-04-30	Africa|hCoV-19/South Africa/KRISP-0485/2020|EPI ISL 495561|B.1.1.206|South Africa|2020-07-03	0.0001382368	Africa
Africa|hCoV-19/Gambia/0531/2020|EPI ISL 471162|B.1.1.293|Gambia|2020-04-30	Africa|hCoV-19/South Africa/KRISP-0485/2020|EPI ISL 495561|B.1.1.206|South Africa|2020-07-03	0.0001382464	Africa
Africa|hCoV-19/Gambia/0536/2020|EPI ISL 471163|B.1.1.293|Gambia|2020-04-30	Africa|hCoV-19/South Africa/KRISP-0485/2020|EPI ISL 495561|B.1.1.206|South Africa|2020-07-03	0.0001352094	Africa
Africa|hCoV-19/Gambia/0547/2020|EPI ISL 471164|B.1.1.293|Gambia|2020-04-30	Africa|hCoV-19/South Africa/KRISP-0485/2020|EPI ISL 495561|B.1.1.206|South Africa|2020-07-03	0.0001354246	Africa
Africa|hCoV-19/Gambia/0548/2020|EPI ISL 471165|B.1.5|Gambia|2020-04-30	Africa|hCoV-19/South Africa/KRISP-0485/2020|EPI ISL 495561|B.1.1.206|South Africa|2020-07-03	0.0001049776	Africa
Africa|hCoV-19/Gambia/1090/2020|EPI ISL 471166|B.1.1|Gambia|2020-05-04	Africa|hCoV-19/South Africa/KRISP-0485/2020|EPI ISL 495561|B.1.1.206|South Africa|2020-07-03	0.0001703973	Africa
Africa|hCoV-19/Gambia/1094/2020|EPI ISL 471167|B.1.1.293|Gambia|2020-05-04	Africa|hCoV-19/South Africa/KRISP-0485/2020|EPI ISL 495561|B.1.1.206|South Africa|2020-07-03	0.0001352094	Africa
Africa|hCoV-19/Gambia/1251/2020|EPI ISL 471168|B.1.1.293|Gambia|2020-05-07	Africa|hCoV-19/South Africa/KRISP-0485/2020|EPI ISL 495561|B.1.1.206|South Africa|2020-07-03	0.0001382368	Africa
Africa|hCoV-19/Gambia/1264/2020|EPI ISL 471169|B.1.1|Gambia|2020-05-07	Africa|hCoV-19/South Africa/KRISP-0485/2020|EPI ISL 495561|B.1.1.206|South Africa|2020-07-03	0.0001022516	Africa
Africa|hCoV-19/Gambia/1271/2020|EPI ISL 471170|B.1.1|Gambia|2020-05-07	Africa|hCoV-19/South Africa/KRISP-0485/2020|EPI ISL 495561|B.1.1.206|South Africa|2020-07-03	0.0001023842	Africa
Africa|hCoV-19/Gambia/1277/2020|EPI ISL 471171|B.1.1.293|Gambia|2020-05-07	Africa|hCoV-19/South Africa/KRISP-0485/2020|EPI ISL 495561|B.1.1.206|South Africa|2020-07-03	0.0001352094	Africa
Africa|hCoV-19/Gambia/3668/2020|EPI ISL 560992|B.1.5.12|Gambia|2020-07-30	Africa|hCoV-19/South Africa/KRISP-0485/2020|EPI ISL 495561|B.1.1.206|South Africa|2020-07-03	0.0004414435	Africa
Africa|hCoV-19/Gambia/3670/2020|EPI ISL 560993|B.1.5.12|Gambia|2020-07-30	Africa|hCoV-19/South Africa/KRISP-0485/2020|EPI ISL 495561|B.1.1.206|South Africa|2020-07-03	0.0004450700	Africa
Africa|hCoV-19/Gambia/3671/2020|EPI ISL 560994|B.1.1.293|Gambia|2020-07-30	Africa|hCoV-19/South Africa/KRISP-0485/2020|EPI ISL 495561|B.1.1.206|South Africa|2020-07-03	0.0002036967	Africa
Africa|hCoV-19/Gambia/3673/2020|EPI ISL 560995|B.1.5|Gambia|2020-07-30	Africa|hCoV-19/South Africa/KRISP-0485/2020|EPI ISL 495561|B.1.1.206|South Africa|2020-07-03	0.0002037354	Africa
Africa|hCoV-19/Gambia/3676/2020|EPI ISL 560996|B.1.5|Gambia|2020-07-30	Africa|hCoV-19/South Africa/KRISP-0485/2020|EPI ISL 495561|B.1.1.206|South Africa|2020-07-03	0.0002074097	Africa
Africa|hCoV-19/Gambia/3678/2020|EPI ISL 560997|B.1.292|Gambia|2020-07-30	Africa|hCoV-19/South Africa/KRISP-0485/2020|EPI ISL 495561|B.1.1.206|South Africa|2020-07-03	0.0002704747	Africa
Africa|hCoV-19/Gambia/3679/2020|EPI ISL 560998|B.1.5.12|Gambia|2020-07-30	Africa|hCoV-19/South Africa/KRISP-0485/2020|EPI ISL 495561|B.1.1.206|South Africa|2020-07-03	0.0003766143	Africa
Africa|hCoV-19/Gambia/3680/2020|EPI ISL 560999|B.1.5|Gambia|2020-07-30	Africa|hCoV-19/South Africa/KRISP-0485/2020|EPI ISL 495561|B.1.1.206|South Africa|2020-07-03	0.0002074886	Africa
Africa|hCoV-19/Gambia/3683/2020|EPI ISL 561000|B.1.292|Gambia|2020-07-30	Africa|hCoV-19/South Africa/KRISP-0485/2020|EPI ISL 495561|B.1.1.206|South Africa|2020-07-03	0.0003042902	Africa
Africa|hCoV-19/Gambia/3703/2020|EPI ISL 561001|B.1.5.12|Gambia|2020-07-30	Africa|hCoV-19/South Africa/KRISP-0485/2020|EPI ISL 495561|B.1.1.206|South Africa|2020-07-03	0.0003719342	Africa
Africa|hCoV-19/Gambia/3717/2020|EPI ISL 561002|B.1.5|Gambia|2020-07-30	Africa|hCoV-19/South Africa/KRISP-0485/2020|EPI ISL 495561|B.1.1.206|South Africa|2020-07-03	0.0002396448	Africa
Africa|hCoV-19/Gambia/3724/2020|EPI ISL 561003|B.1.5.12|Gambia|2020-07-30	Africa|hCoV-19/South Africa/KRISP-0485/2020|EPI ISL 495561|B.1.1.206|South Africa|2020-07-03	0.0003719342	Africa
Africa|hCoV-19/Gambia/3725/2020|EPI ISL 561004|B.1.1.293|Gambia|2020-07-30	Africa|hCoV-19/South Africa/KRISP-0485/2020|EPI ISL 495561|B.1.1.206|South Africa|2020-07-03	0.0002704591	Africa
Africa|hCoV-19/Gambia/3728/2020|EPI ISL 561005|B.1.5|Gambia|2020-07-30	Africa|hCoV-19/South Africa/KRISP-0485/2020|EPI ISL 495561|B.1.1.206|South Africa|2020-07-03	0.0001764418	Africa
Africa|hCoV-19/Gambia/3729/2020|EPI ISL 561006|B.1.5.12|Gambia|2020-07-30	Africa|hCoV-19/South Africa/KRISP-0485/2020|EPI ISL 495561|B.1.1.206|South Africa|2020-07-03	0.0003042872	Africa
Africa|hCoV-19/Gambia/3732/2020|EPI ISL 561007|B.1.5|Gambia|2020-07-30	Africa|hCoV-19/South Africa/KRISP-0485/2020|EPI ISL 495561|B.1.1.206|South Africa|2020-07-03	0.0002398172	Africa
Africa|hCoV-19/Gambia/3735/2020|EPI ISL 561008|B.1.5|Gambia|2020-07-30	Africa|hCoV-19/South Africa/KRISP-0485/2020|EPI ISL 495561|B.1.1.206|South Africa|2020-07-03	0.0001728259	Africa
Africa|hCoV-19/Gambia/3737/2020|EPI ISL 561009|B.1.1.293|Gambia|2020-07-30	Africa|hCoV-19/South Africa/KRISP-0485/2020|EPI ISL 495561|B.1.1.206|South Africa|2020-07-03	0.0002705963	Africa
Africa|hCoV-19/Gambia/3741/2020|EPI ISL 561010|B.1.5.12|Gambia|2020-07-30	Africa|hCoV-19/South Africa/KRISP-0485/2020|EPI ISL 495561|B.1.1.206|South Africa|2020-07-03	0.0003080958	Africa
Africa|hCoV-19/Gambia/3743/2020|EPI ISL 561011|B.1.5.12|Gambia|2020-07-30	Africa|hCoV-19/South Africa/KRISP-0485/2020|EPI ISL 495561|B.1.1.206|South Africa|2020-07-03	0.0004395929	Africa
Africa|hCoV-19/Gambia/3749/2020|EPI ISL 561012|B.1.5.12|Gambia|2020-07-30	Africa|hCoV-19/South Africa/KRISP-0485/2020|EPI ISL 495561|B.1.1.206|South Africa|2020-07-03	0.0003719216	Africa
Africa|hCoV-19/Gambia/3761/2020|EPI ISL 561013|B.1.5.12|Gambia|2020-07-30	Africa|hCoV-19/South Africa/KRISP-0485/2020|EPI ISL 495561|B.1.1.206|South Africa|2020-07-03	0.0003719216	Africa
Africa|hCoV-19/Gambia/3772/2020|EPI ISL 561025|B.1.5|Gambia|2020-07-30	Africa|hCoV-19/South Africa/KRISP-0485/2020|EPI ISL 495561|B.1.1.206|South Africa|2020-07-03	0.0002096927	Africa
Africa|hCoV-19/Gambia/GC19-015/2020|EPI ISL 428855|B.1.1.8|Gambia|2020-03-17	Africa|hCoV-19/South Africa/KRISP-0485/2020|EPI ISL 495561|B.1.1.206|South Africa|2020-07-03	0.0001352036	Africa
Africa|hCoV-19/Gambia/GC19-026/2020|EPI ISL 428856|B.6|Gambia|2020-03-21	Africa|hCoV-19/South Africa/KRISP-0485/2020|EPI ISL 495561|B.1.1.206|South Africa|2020-07-03	0.0004734044	Africa
Africa|hCoV-19/Gambia/GC19-029/2020|EPI ISL 428857|B.1|Gambia|2020-04-20	Africa|hCoV-19/South Africa/KRISP-0485/2020|EPI ISL 495561|B.1.1.206|South Africa|2020-07-03	0.0002704774	Africa
Africa|hCoV-19/Gambia/GC19-0479/2020|EPI ISL 561015|B.1.1.293|Gambia|2020-04-29	Africa|hCoV-19/South Africa/KRISP-0485/2020|EPI ISL 495561|B.1.1.206|South Africa|2020-07-03	0.0001413676	Africa
Africa|hCoV-19/Gambia/GC19-0544/2020|EPI ISL 561016|B.1.5|Gambia|2020-05-01	Africa|hCoV-19/South Africa/KRISP-0485/2020|EPI ISL 495561|B.1.1.206|South Africa|2020-07-03	0.0000701399	Africa
Africa|hCoV-19/Gambia/GC19-1385/2020|EPI ISL 561018|B.1.5|Gambia|2020-05-12	Africa|hCoV-19/South Africa/KRISP-0485/2020|EPI ISL 495561|B.1.1.206|South Africa|2020-07-03	0.0000709081	Africa
Africa|hCoV-19/Gambia/GC19-1503/2020|EPI ISL 561021|B.1.1|Gambia|2020-05-14	Africa|hCoV-19/South Africa/KRISP-0485/2020|EPI ISL 495561|B.1.1.206|South Africa|2020-07-03	0.0002028220	Africa
Africa|hCoV-19/Gambia/GC19-1527/2020|EPI ISL 561022|B.1.1.293|Gambia|2020-05-16	Africa|hCoV-19/South Africa/KRISP-0485/2020|EPI ISL 495561|B.1.1.206|South Africa|2020-07-03	0.0001352232	Africa
Africa|hCoV-19/Gambia/GC19-1533/2020|EPI ISL 561023|B.1.1.264|Gambia|2020-05-16	Africa|hCoV-19/South Africa/KRISP-0485/2020|EPI ISL 495561|B.1.1.206|South Africa|2020-07-03	0.0001396848	Africa
Africa|hCoV-19/Gambia/GC19-1572/2020|EPI ISL 561014|B.1.1|Gambia|2020-05-20	Africa|hCoV-19/South Africa/KRISP-0485/2020|EPI ISL 495561|B.1.1.206|South Africa|2020-07-03	0.0001048859	Africa
Africa|hCoV-19/Gambia/GC19-1575/2020|EPI ISL 561026|B.1.1|Gambia|2020-05-20	Africa|hCoV-19/South Africa/KRISP-0485/2020|EPI ISL 495561|B.1.1.206|South Africa|2020-07-03	0.0001739957	Africa
Africa|hCoV-19/Gambia/GC19-1606/2020|EPI ISL 561027|B.1.1|Gambia|2020-05-20	Africa|hCoV-19/South Africa/KRISP-0485/2020|EPI ISL 495561|B.1.1.206|South Africa|2020-07-03	0.0001396892	Africa
Africa|hCoV-19/Gambia/GC19-1706/2020|EPI ISL 561028|B.1.5|Gambia|2020-05-22	Africa|hCoV-19/South Africa/KRISP-0485/2020|EPI ISL 495561|B.1.1.206|South Africa|2020-07-03	0.0000701791	Africa
Africa|hCoV-19/Gambia/GC19-1814/2020|EPI ISL 561032|B.1.5|Gambia|2020-05-28	Africa|hCoV-19/South Africa/KRISP-0485/2020|EPI ISL 495561|B.1.1.206|South Africa|2020-07-03	0.0000708829	Africa
Africa|hCoV-19/Gambia/GC19-1818/2020|EPI ISL 561034|B.1.1|Gambia|2020-05-28	Africa|hCoV-19/South Africa/KRISP-0485/2020|EPI ISL 495561|B.1.1.206|South Africa|2020-07-03	0.0002028355	Africa
Africa|hCoV-19/Gambia/GC19-1983/2020|EPI ISL 561038|B.1.1|Gambia|2020-06-07	Africa|hCoV-19/South Africa/KRISP-0485/2020|EPI ISL 495561|B.1.1.206|South Africa|2020-07-03	0.0002028293	Africa
Africa|hCoV-19/Gambia/GC19-2197/2020|EPI ISL 561040|B.1.292|Gambia|2020-06-26	Africa|hCoV-19/South Africa/KRISP-0485/2020|EPI ISL 495561|B.1.1.206|South Africa|2020-07-03	0.0002726776	Africa
Africa|hCoV-19/Gambia/GC19-2427/2020|EPI ISL 561105|B.1.1.293|Gambia|2020-07-21	Africa|hCoV-19/South Africa/KRISP-0485/2020|EPI ISL 495561|B.1.1.206|South Africa|2020-07-03	0.0002366869	Africa
Africa|hCoV-19/Gambia/GC19-2443/2020|EPI ISL 561106|B.1.5|Gambia|2020-07-21	Africa|hCoV-19/South Africa/KRISP-0485/2020|EPI ISL 495561|B.1.1.206|South Africa|2020-07-03	0.0001418309	Africa
Africa|hCoV-19/Gambia/GC19-2450/2020|EPI ISL 561107|B.1.5.12|Gambia|2020-07-21	Africa|hCoV-19/South Africa/KRISP-0485/2020|EPI ISL 495561|B.1.1.206|South Africa|2020-07-03	0.0003719392	Africa
Africa|hCoV-19/Gambia/GC19-2459/2020|EPI ISL 561108|B.1.1.293|Gambia|2020-07-21	Africa|hCoV-19/South Africa/KRISP-0485/2020|EPI ISL 495561|B.1.1.206|South Africa|2020-07-03	0.0002045068	Africa
Africa|hCoV-19/Gambia/GC19-2469/2020|EPI ISL 561109|B.1.5|Gambia|2020-07-21	Africa|hCoV-19/South Africa/KRISP-0485/2020|EPI ISL 495561|B.1.1.206|South Africa|2020-07-03	0.0001728438	Africa
Africa|hCoV-19/Gambia/GC19-2473/2020|EPI ISL 561110|B.1.5.12|Gambia|2020-07-21	Africa|hCoV-19/South Africa/KRISP-0485/2020|EPI ISL 495561|B.1.1.206|South Africa|2020-07-03	0.0004057780	Africa
Africa|hCoV-19/Gambia/GC19-2498/2020|EPI ISL 561111|B.1.292|Gambia|2020-07-21	Africa|hCoV-19/South Africa/KRISP-0485/2020|EPI ISL 495561|B.1.1.206|South Africa|2020-07-03	0.0003042799	Africa
Africa|hCoV-19/Gambia/GC19-2525/2020|EPI ISL 561113|B.1.1.293|Gambia|2020-07-21	Africa|hCoV-19/South Africa/KRISP-0485/2020|EPI ISL 495561|B.1.1.206|South Africa|2020-07-03	0.0002028272	Africa
Africa|hCoV-19/Gambia/GC19-2526/2020|EPI ISL 561114|B.1.5.12|Gambia|2020-07-21	Africa|hCoV-19/South Africa/KRISP-0485/2020|EPI ISL 495561|B.1.1.206|South Africa|2020-07-03	0.0004057861	Africa
Africa|hCoV-19/Gambia/GC19-2629/2020|EPI ISL 561123|B.1.5.12|Gambia|2020-07-21	Africa|hCoV-19/South Africa/KRISP-0485/2020|EPI ISL 495561|B.1.1.206|South Africa|2020-07-03	0.0003749817	Africa
Africa|hCoV-19/Gambia/GC19-2632/2020|EPI ISL 561124|B.1.5.12|Gambia|2020-07-21	Africa|hCoV-19/South Africa/KRISP-0485/2020|EPI ISL 495561|B.1.1.206|South Africa|2020-07-03	0.0003735050	Africa
Africa|hCoV-19/Gambia/GC19-2638/2020|EPI ISL 561126|B.1.5.12|Gambia|2020-07-21	Africa|hCoV-19/South Africa/KRISP-0485/2020|EPI ISL 495561|B.1.1.206|South Africa|2020-07-03	0.0003131111	Africa
Africa|hCoV-19/Gambia/GC19-2652/2020|EPI ISL 561128|B.1.5.12|Gambia|2020-07-21	Africa|hCoV-19/South Africa/KRISP-0485/2020|EPI ISL 495561|B.1.1.206|South Africa|2020-07-03	0.0002706063	Africa
Africa|hCoV-19/Gambia/GC19-2654/2020|EPI ISL 561130|B.1.292|Gambia|2020-07-21	Africa|hCoV-19/South Africa/KRISP-0485/2020|EPI ISL 495561|B.1.1.206|South Africa|2020-07-03	0.0003381299	Africa
Africa|hCoV-19/Gambia/GC19-2663/2020|EPI ISL 561133|B.1.1.293|Gambia|2020-07-21	Africa|hCoV-19/South Africa/KRISP-0485/2020|EPI ISL 495561|B.1.1.206|South Africa|2020-07-03	0.0002366366	Africa
Africa|hCoV-19/Gambia/GC19-2707/2020|EPI ISL 561134|B.1.1.293|Gambia|2020-07-21	Africa|hCoV-19/South Africa/KRISP-0485/2020|EPI ISL 495561|B.1.1.206|South Africa|2020-07-03	0.0002716132	Africa
Africa|hCoV-19/Gambia/GC19-2711/2020|EPI ISL 561135|B.1.5.12|Gambia|2020-07-21	Africa|hCoV-19/South Africa/KRISP-0485/2020|EPI ISL 495561|B.1.1.206|South Africa|2020-07-03	0.0003042738	Africa
Africa|hCoV-19/Gambia/GC19-2730/2020|EPI ISL 561136|B.1.5.12|Gambia|2020-07-21	Africa|hCoV-19/South Africa/KRISP-0485/2020|EPI ISL 495561|B.1.1.206|South Africa|2020-07-03	0.0004754391	Africa
Africa|hCoV-19/Gambia/GC19-2731/2020|EPI ISL 561137|B.1.1.293|Gambia|2020-07-21	Africa|hCoV-19/South Africa/KRISP-0485/2020|EPI ISL 495561|B.1.1.206|South Africa|2020-07-03	0.0002028409	Africa
Africa|hCoV-19/Gambia/GC19-2828/2020|EPI ISL 561150|B.1.361|Gambia|2020-07-24	Africa|hCoV-19/South Africa/KRISP-0485/2020|EPI ISL 495561|B.1.1.206|South Africa|2020-07-03	0.0003381333	Africa
Africa|hCoV-19/Gambia/GC19-2842/2020|EPI ISL 561151|B.1.1|Gambia|2020-07-24	Africa|hCoV-19/South Africa/KRISP-0485/2020|EPI ISL 495561|B.1.1.206|South Africa|2020-07-03	0.0002704683	Africa
Africa|hCoV-19/Gambia/GC19-2898/2020|EPI ISL 561153|B.1.5.12|Gambia|2020-07-24	Africa|hCoV-19/South Africa/KRISP-0485/2020|EPI ISL 495561|B.1.1.206|South Africa|2020-07-03	0.0003381117	Africa
Africa|hCoV-19/Gambia/GC19-2904/2020|EPI ISL 561154|B.1.1|Gambia|2020-07-24	Africa|hCoV-19/South Africa/KRISP-0485/2020|EPI ISL 495561|B.1.1.206|South Africa|2020-07-03	0.0002704591	Africa
Africa|hCoV-19/Gambia/GC19-2947/2020|EPI ISL 561155|B.1.5.12|Gambia|2020-07-24	Africa|hCoV-19/South Africa/KRISP-0485/2020|EPI ISL 495561|B.1.1.206|South Africa|2020-07-03	0.0003719216	Africa
Africa|hCoV-19/Gambia/GC19-2973/2020|EPI ISL 561156|B.1.1.293|Gambia|2020-07-24	Africa|hCoV-19/South Africa/KRISP-0485/2020|EPI ISL 495561|B.1.1.206|South Africa|2020-07-03	0.0001690152	Africa
Africa|hCoV-19/Gambia/GC19-2977/2020|EPI ISL 561157|B.1.1.293|Gambia|2020-07-24	Africa|hCoV-19/South Africa/KRISP-0485/2020|EPI ISL 495561|B.1.1.206|South Africa|2020-07-03	0.0001690210	Africa
Africa|hCoV-19/Gambia/GC19-2985/2020|EPI ISL 561158|B.1.5.12|Gambia|2020-07-24	Africa|hCoV-19/South Africa/KRISP-0485/2020|EPI ISL 495561|B.1.1.206|South Africa|2020-07-03	0.0002704601	Africa
Africa|hCoV-19/Gambia/GC19-2991/2020|EPI ISL 561159|B.1.1|Gambia|2020-07-24	Africa|hCoV-19/South Africa/KRISP-0485/2020|EPI ISL 495561|B.1.1.206|South Africa|2020-07-03	0.0002366789	Africa
Africa|hCoV-19/Gambia/GC19-3064/2020|EPI ISL 561160|B.1.1|Gambia|2020-07-25	Africa|hCoV-19/South Africa/KRISP-0485/2020|EPI ISL 495561|B.1.1.206|South Africa|2020-07-03	0.0002704774	Africa
Africa|hCoV-19/Gambia/GC19-3065/2020|EPI ISL 561161|B.1.5.12|Gambia|2020-07-25	Africa|hCoV-19/South Africa/KRISP-0485/2020|EPI ISL 495561|B.1.1.206|South Africa|2020-07-03	0.0004113828	Africa
Africa|hCoV-19/Gambia/GC19-3081/2020|EPI ISL 561162|B.1.1|Gambia|2020-07-25	Africa|hCoV-19/South Africa/KRISP-0485/2020|EPI ISL 495561|B.1.1.206|South Africa|2020-07-03	0.0002704681	Africa
Africa|hCoV-19/Gambia/GC19-3085/2020|EPI ISL 561163|B.1.1.293|Gambia|2020-07-25	Africa|hCoV-19/South Africa/KRISP-0485/2020|EPI ISL 495561|B.1.1.206|South Africa|2020-07-03	0.0002037195	Africa
Africa|hCoV-19/Gambia/GC19-3087/2020|EPI ISL 561041|B.1.292|Gambia|2020-07-25	Africa|hCoV-19/South Africa/KRISP-0485/2020|EPI ISL 495561|B.1.1.206|South Africa|2020-07-03	0.0003380956	Africa
Africa|hCoV-19/Gambia/GC19-3099/2020|EPI ISL 561164|B.1.1.242|Gambia|2020-07-25	Africa|hCoV-19/South Africa/KRISP-0485/2020|EPI ISL 495561|B.1.1.206|South Africa|2020-07-03	0.0002366398	Africa
Africa|hCoV-19/Gambia/GC19-3110/2020|EPI ISL 561165|B.1.1.293|Gambia|2020-07-25	Africa|hCoV-19/South Africa/KRISP-0485/2020|EPI ISL 495561|B.1.1.206|South Africa|2020-07-03	0.0002028293	Africa
Africa|hCoV-19/Gambia/GC19-3112/2020|EPI ISL 561166|B.1|Gambia|2020-07-25	Africa|hCoV-19/South Africa/KRISP-0485/2020|EPI ISL 495561|B.1.1.206|South Africa|2020-07-03	0.0004395677	Africa
Africa|hCoV-19/Gambia/GC19-3113/2020|EPI ISL 561167|B.1.1.293|Gambia|2020-07-25	Africa|hCoV-19/South Africa/KRISP-0485/2020|EPI ISL 495561|B.1.1.206|South Africa|2020-07-03	0.0001690152	Africa
Africa|hCoV-19/Gambia/GC19-3114/2020|EPI ISL 561168|B.1.1|Gambia|2020-07-25	Africa|hCoV-19/South Africa/KRISP-0485/2020|EPI ISL 495561|B.1.1.206|South Africa|2020-07-03	0.0002704591	Africa
Africa|hCoV-19/Gambia/GC19-3135/2020|EPI ISL 561169|B.1.5.12|Gambia|2020-07-27	Africa|hCoV-19/South Africa/KRISP-0485/2020|EPI ISL 495561|B.1.1.206|South Africa|2020-07-03	0.0002716169	Africa
Africa|hCoV-19/Gambia/GC19-3140/2020|EPI ISL 561042|B.1.5.12|Gambia|2020-07-27	Africa|hCoV-19/South Africa/KRISP-0485/2020|EPI ISL 495561|B.1.1.206|South Africa|2020-07-03	0.0004396209	Africa
Africa|hCoV-19/Gambia/GC19-3145/2020|EPI ISL 561170|B.1.1|Gambia|2020-07-27	Africa|hCoV-19/South Africa/KRISP-0485/2020|EPI ISL 495561|B.1.1.206|South Africa|2020-07-03	0.0002704683	Africa
Africa|hCoV-19/Gambia/GC19-3146/2020|EPI ISL 561171|B.1.5.12|Gambia|2020-07-27	Africa|hCoV-19/South Africa/KRISP-0485/2020|EPI ISL 495561|B.1.1.206|South Africa|2020-07-03	0.0002717027	Africa
Africa|hCoV-19/Gambia/GC19-3165/2020|EPI ISL 561043|B.1.1.293|Gambia|2020-07-27	Africa|hCoV-19/South Africa/KRISP-0485/2020|EPI ISL 495561|B.1.1.206|South Africa|2020-07-03	0.0001690152	Africa
Africa|hCoV-19/Gambia/GC19-3166/2020|EPI ISL 561044|B.1.5.12|Gambia|2020-07-27	Africa|hCoV-19/South Africa/KRISP-0485/2020|EPI ISL 495561|B.1.1.206|South Africa|2020-07-03	0.0002716077	Africa
Africa|hCoV-19/Gambia/GC19-3189/2020|EPI ISL 561045|B.1.5|Gambia|2020-07-27	Africa|hCoV-19/South Africa/KRISP-0485/2020|EPI ISL 495561|B.1.1.206|South Africa|2020-07-03	0.0001714195	Africa
Africa|hCoV-19/Gambia/GC19-3192/2020|EPI ISL 561046|B.1.5|Gambia|2020-07-27	Africa|hCoV-19/South Africa/KRISP-0485/2020|EPI ISL 495561|B.1.1.206|South Africa|2020-07-03	0.0001358167	Africa
Africa|hCoV-19/Gambia/GC19-3193/2020|EPI ISL 561047|B.1.5.12|Gambia|2020-07-27	Africa|hCoV-19/South Africa/KRISP-0485/2020|EPI ISL 495561|B.1.1.206|South Africa|2020-07-03	0.0002715984	Africa
Africa|hCoV-19/Gambia/GC19-3208/2020|EPI ISL 561048|B.1.5.12|Gambia|2020-07-27	Africa|hCoV-19/South Africa/KRISP-0485/2020|EPI ISL 495561|B.1.1.206|South Africa|2020-07-03	0.0003395695	Africa
Africa|hCoV-19/Gambia/GC19-3209/2020|EPI ISL 561049|B.1.5.12|Gambia|2020-07-27	Africa|hCoV-19/South Africa/KRISP-0485/2020|EPI ISL 495561|B.1.1.206|South Africa|2020-07-03	0.0002376761	Africa
Africa|hCoV-19/Gambia/GC19-3210/2020|EPI ISL 561050|B.1.5.12|Gambia|2020-07-27	Africa|hCoV-19/South Africa/KRISP-0485/2020|EPI ISL 495561|B.1.1.206|South Africa|2020-07-03	0.0002087319	Africa
Africa|hCoV-19/Gambia/GC19-3214/2020|EPI ISL 561051|B.1.1.293|Gambia|2020-07-27	Africa|hCoV-19/South Africa/KRISP-0485/2020|EPI ISL 495561|B.1.1.206|South Africa|2020-07-03	0.0001697627	Africa
Africa|hCoV-19/Gambia/GC19-3219/2020|EPI ISL 561052|B.1.5.12|Gambia|2020-07-27	Africa|hCoV-19/South Africa/KRISP-0485/2020|EPI ISL 495561|B.1.1.206|South Africa|2020-07-03	0.0002704966	Africa
Africa|hCoV-19/Gambia/GC19-3246/2020|EPI ISL 561053|B.1.5.12|Gambia|2020-07-27	Africa|hCoV-19/South Africa/KRISP-0485/2020|EPI ISL 495561|B.1.1.206|South Africa|2020-07-03	0.0002716316	Africa
Africa|hCoV-19/Gambia/GC19-3255/2020|EPI ISL 561054|B.1.177|Gambia|2020-07-27	Africa|hCoV-19/South Africa/KRISP-0485/2020|EPI ISL 495561|B.1.1.206|South Africa|2020-07-03	0.0001018584	Africa
Africa|hCoV-19/Gambia/GC19-3266/2020|EPI ISL 561055|B.1.5|Gambia|2020-07-27	Africa|hCoV-19/South Africa/KRISP-0485/2020|EPI ISL 495561|B.1.1.206|South Africa|2020-07-03	0.0000678973	Africa
Africa|hCoV-19/Gambia/GC19-3267/2020|EPI ISL 561056|B.1.5.12|Gambia|2020-07-27	Africa|hCoV-19/South Africa/KRISP-0485/2020|EPI ISL 495561|B.1.1.206|South Africa|2020-07-03	0.0002037202	Africa
Africa|hCoV-19/Gambia/GC19-3278/2020|EPI ISL 561058|B.1.5.12|Gambia|2020-07-27	Africa|hCoV-19/South Africa/KRISP-0485/2020|EPI ISL 495561|B.1.1.206|South Africa|2020-07-03	0.0002376462	Africa
Africa|hCoV-19/Gambia/GC19-3301/2020|EPI ISL 561059|B.1.5.12|Gambia|2020-07-27	Africa|hCoV-19/South Africa/KRISP-0485/2020|EPI ISL 495561|B.1.1.206|South Africa|2020-07-03	0.0002376704	Africa
Africa|hCoV-19/Gambia/GC19-3317/2020|EPI ISL 561060|B.1.5|Gambia|2020-07-27	Africa|hCoV-19/South Africa/KRISP-0485/2020|EPI ISL 495561|B.1.1.206|South Africa|2020-07-03	0.0001352538	Africa
Africa|hCoV-19/Gambia/GC19-3323/2020|EPI ISL 561061|B.1.5|Gambia|2020-07-27	Africa|hCoV-19/South Africa/KRISP-0485/2020|EPI ISL 495561|B.1.1.206|South Africa|2020-07-03	0.0001018629	Africa
Africa|hCoV-19/Gambia/GC19-3358/2020|EPI ISL 561062|B.1.1.293|Gambia|2020-07-27	Africa|hCoV-19/South Africa/KRISP-0485/2020|EPI ISL 495561|B.1.1.206|South Africa|2020-07-03	0.0002704591	Africa
Africa|hCoV-19/Gambia/GC19-3365/2020|EPI ISL 561063|B.1.5.12|Gambia|2020-07-27	Africa|hCoV-19/South Africa/KRISP-0485/2020|EPI ISL 495561|B.1.1.206|South Africa|2020-07-03	0.0003055887	Africa
Africa|hCoV-19/Gambia/GC19-3373/2020|EPI ISL 561064|B.1.5|Gambia|2020-07-27	Africa|hCoV-19/South Africa/KRISP-0485/2020|EPI ISL 495561|B.1.1.206|South Africa|2020-07-03	0.0001697634	Africa
Africa|hCoV-19/Gambia/GC19-3374/2020|EPI ISL 561065|B.1.5.12|Gambia|2020-07-27	Africa|hCoV-19/South Africa/KRISP-0485/2020|EPI ISL 495561|B.1.1.206|South Africa|2020-07-03	0.0002716077	Africa
Africa|hCoV-19/Gambia/GC19-3375/2020|EPI ISL 561066|B.1.5.12|Gambia|2020-07-27	Africa|hCoV-19/South Africa/KRISP-0485/2020|EPI ISL 495561|B.1.1.206|South Africa|2020-07-03	0.0002376462	Africa
Africa|hCoV-19/Gambia/GC19-3380/2020|EPI ISL 561067|B.1.5.12|Gambia|2020-07-27	Africa|hCoV-19/South Africa/KRISP-0485/2020|EPI ISL 495561|B.1.1.206|South Africa|2020-07-03	0.0002716261	Africa
Africa|hCoV-19/Gambia/GC19-3381/2020|EPI ISL 561068|B.1.5.12|Gambia|2020-07-27	Africa|hCoV-19/South Africa/KRISP-0485/2020|EPI ISL 495561|B.1.1.206|South Africa|2020-07-03	0.0004395824	Africa
Africa|hCoV-19/Gambia/GC19-3396/2020|EPI ISL 561069|B.1.5.12|Gambia|2020-07-27	Africa|hCoV-19/South Africa/KRISP-0485/2020|EPI ISL 495561|B.1.1.206|South Africa|2020-07-03	0.0004057602	Africa
Africa|hCoV-19/Gambia/GC19-3398/2020|EPI ISL 561070|B.1.1.242|Gambia|2020-07-27	Africa|hCoV-19/South Africa/KRISP-0485/2020|EPI ISL 495561|B.1.1.206|South Africa|2020-07-03	0.0003380809	Africa
Africa|hCoV-19/Gambia/GC19-3399/2020|EPI ISL 561172|B.1.5|Gambia|2020-07-27	Africa|hCoV-19/South Africa/KRISP-0485/2020|EPI ISL 495561|B.1.1.206|South Africa|2020-07-03	0.0001690569	Africa
Africa|hCoV-19/Gambia/GC19-3400/2020|EPI ISL 561173|B.1.5|Gambia|2020-07-27	Africa|hCoV-19/South Africa/KRISP-0485/2020|EPI ISL 495561|B.1.1.206|South Africa|2020-07-03	0.0002366765	Africa
Africa|hCoV-19/Gambia/GC19-3407/2020|EPI ISL 561174|B.1.1.242|Gambia|2020-07-27	Africa|hCoV-19/South Africa/KRISP-0485/2020|EPI ISL 495561|B.1.1.206|South Africa|2020-07-03	0.0002028574	Africa
Africa|hCoV-19/Gambia/GC19-3411/2020|EPI ISL 561175|B.1.5.12|Gambia|2020-07-27	Africa|hCoV-19/South Africa/KRISP-0485/2020|EPI ISL 495561|B.1.1.206|South Africa|2020-07-03	0.0003424095	Africa
Africa|hCoV-19/Gambia/GC19-3418/2020|EPI ISL 561176|B.1.1.242|Gambia|2020-07-27	Africa|hCoV-19/South Africa/KRISP-0485/2020|EPI ISL 495561|B.1.1.206|South Africa|2020-07-03	0.0002704720	Africa
Africa|hCoV-19/Gambia/GC19-3429/2020|EPI ISL 561178|B.1.5.12|Gambia|2020-07-27	Africa|hCoV-19/South Africa/KRISP-0485/2020|EPI ISL 495561|B.1.1.206|South Africa|2020-07-03	0.0002704601	Africa
Africa|hCoV-19/Gambia/GC19-3432/2020|EPI ISL 561179|B.1.5.12|Gambia|2020-07-27	Africa|hCoV-19/South Africa/KRISP-0485/2020|EPI ISL 495561|B.1.1.206|South Africa|2020-07-03	0.0004415063	Africa
Africa|hCoV-19/Gambia/GC19-3438/2020|EPI ISL 561180|B.1.5.12|Gambia|2020-07-27	Africa|hCoV-19/South Africa/KRISP-0485/2020|EPI ISL 495561|B.1.1.206|South Africa|2020-07-03	0.0004057835	Africa
Africa|hCoV-19/Gambia/GC19-3445/2020|EPI ISL 561181|B.1.5.12|Gambia|2020-07-27	Africa|hCoV-19/South Africa/KRISP-0485/2020|EPI ISL 495561|B.1.1.206|South Africa|2020-07-03	0.0004734061	Africa
Africa|hCoV-19/Gambia/GC19-3448/2020|EPI ISL 561183|B.1.5|Gambia|2020-07-27	Africa|hCoV-19/South Africa/KRISP-0485/2020|EPI ISL 495561|B.1.1.206|South Africa|2020-07-03	0.0002056914	Africa
Africa|hCoV-19/Gambia/GC19-3497/2020|EPI ISL 561184|B.1.5.12|Gambia|2020-07-27	Africa|hCoV-19/South Africa/KRISP-0485/2020|EPI ISL 495561|B.1.1.206|South Africa|2020-07-03	0.0004057328	Africa
Africa|hCoV-19/Gambia/GC19-3503/2020|EPI ISL 561186|B.1.5.12|Gambia|2020-07-27	Africa|hCoV-19/South Africa/KRISP-0485/2020|EPI ISL 495561|B.1.1.206|South Africa|2020-07-03	0.0003080990	Africa
Africa|hCoV-19/Gambia/GC19-3504/2020|EPI ISL 561187|B.1.5.12|Gambia|2020-07-27	Africa|hCoV-19/South Africa/KRISP-0485/2020|EPI ISL 495561|B.1.1.206|South Africa|2020-07-03	0.0003735177	Africa
Africa|hCoV-19/Gambia/GC19-3505/2020|EPI ISL 561188|B.1.5.12|Gambia|2020-07-27	Africa|hCoV-19/South Africa/KRISP-0485/2020|EPI ISL 495561|B.1.1.206|South Africa|2020-07-03	0.0003381163	Africa
Africa|hCoV-19/Gambia/GC19-3529/2020|EPI ISL 561191|B.1.5.12|Gambia|2020-07-27	Africa|hCoV-19/South Africa/KRISP-0485/2020|EPI ISL 495561|B.1.1.206|South Africa|2020-07-03	0.0004057698	Africa
Africa|hCoV-19/Gambia/GC19-3530/2020|EPI ISL 561192|B.1.5.12|Gambia|2020-07-27	Africa|hCoV-19/South Africa/KRISP-0485/2020|EPI ISL 495561|B.1.1.206|South Africa|2020-07-03	0.0002765549	Africa
Africa|hCoV-19/Gambia/GC19-3533/2020|EPI ISL 561193|B.1.1.293|Gambia|2020-07-27	Africa|hCoV-19/South Africa/KRISP-0485/2020|EPI ISL 495561|B.1.1.206|South Africa|2020-07-03	0.0002028478	Africa
Africa|hCoV-19/Gambia/GC19-3535/2020|EPI ISL 561194|B.1.1.242|Gambia|2020-07-27	Africa|hCoV-19/South Africa/KRISP-0485/2020|EPI ISL 495561|B.1.1.206|South Africa|2020-07-03	0.0002704628	Africa
Africa|hCoV-19/Gambia/GC19-3550/2020|EPI ISL 561195|B.1.5.12|Gambia|2020-07-27	Africa|hCoV-19/South Africa/KRISP-0485/2020|EPI ISL 495561|B.1.1.206|South Africa|2020-07-03	0.0003719430	Africa
Africa|hCoV-19/Gambia/GC19-3565/2020|EPI ISL 561196|B.1.5.12|Gambia|2020-07-27	Africa|hCoV-19/South Africa/KRISP-0485/2020|EPI ISL 495561|B.1.1.206|South Africa|2020-07-03	0.0003042738	Africa
Africa|hCoV-19/Gambia/GC19-3578/2020|EPI ISL 561197|B.1.5.12|Gambia|2020-07-27	Africa|hCoV-19/South Africa/KRISP-0485/2020|EPI ISL 495561|B.1.1.206|South Africa|2020-07-03	0.0003382489	Africa
Africa|hCoV-19/Gambia/GC19-3629/2020|EPI ISL 561199|B.1.5.12|Gambia|2020-07-27	Africa|hCoV-19/South Africa/KRISP-0485/2020|EPI ISL 495561|B.1.1.206|South Africa|2020-07-03	0.0004396017	Africa
Africa|hCoV-19/Gambia/GC19-3656/2020|EPI ISL 561201|B.1.5.12|Gambia|2020-07-27	Africa|hCoV-19/South Africa/KRISP-0485/2020|EPI ISL 495561|B.1.1.206|South Africa|2020-07-03	0.0003381232	Africa
Africa|hCoV-19/Gambia/GC19-3659/2020|EPI ISL 561202|B.1.1|Gambia|2020-07-27	Africa|hCoV-19/South Africa/KRISP-0485/2020|EPI ISL 495561|B.1.1.206|South Africa|2020-07-03	0.0002366733	Africa
Africa|hCoV-19/Gambia/GC19-3666/2020|EPI ISL 561204|B.1.5.12|Gambia|2020-07-27	Africa|hCoV-19/South Africa/KRISP-0485/2020|EPI ISL 495561|B.1.1.206|South Africa|2020-07-03	0.0004090933	Africa
Africa|hCoV-19/Gambia/GC19-3769/2020|EPI ISL 561072|B.1.292|Gambia|2020-07-27	Africa|hCoV-19/South Africa/KRISP-0485/2020|EPI ISL 495561|B.1.1.206|South Africa|2020-07-03	0.0003080841	Africa
Africa|hCoV-19/Gambia/GC19-3773/2020|EPI ISL 561073|B.1.5.12|Gambia|2020-07-27	Africa|hCoV-19/South Africa/KRISP-0485/2020|EPI ISL 495561|B.1.1.206|South Africa|2020-07-03	0.0004057602	Africa
Africa|hCoV-19/Gambia/GC19-3774/2020|EPI ISL 561074|B.1.5.12|Gambia|2020-07-27	Africa|hCoV-19/South Africa/KRISP-0485/2020|EPI ISL 495561|B.1.1.206|South Africa|2020-07-03	0.0003719393	Africa
Africa|hCoV-19/Gambia/GC19-3794/2020|EPI ISL 561078|B.1.5.12|Gambia|2020-07-27	Africa|hCoV-19/South Africa/KRISP-0485/2020|EPI ISL 495561|B.1.1.206|South Africa|2020-07-03	0.0003765732	Africa
Africa|hCoV-19/Gambia/GC19-3796/2020|EPI ISL 561079|B.1.5.12|Gambia|2020-07-27	Africa|hCoV-19/South Africa/KRISP-0485/2020|EPI ISL 495561|B.1.1.206|South Africa|2020-07-03	0.0004057409	Africa
Africa|hCoV-19/Gambia/GC19-3798/2020|EPI ISL 561080|B.1.1.242|Gambia|2020-07-27	Africa|hCoV-19/South Africa/KRISP-0485/2020|EPI ISL 495561|B.1.1.206|South Africa|2020-07-03	0.0003072546	Africa
Africa|hCoV-19/Gambia/GC19-3799/2020|EPI ISL 561081|B.1.1.242|Gambia|2020-07-27	Africa|hCoV-19/South Africa/KRISP-0485/2020|EPI ISL 495561|B.1.1.206|South Africa|2020-07-03	0.0003042533	Africa
Africa|hCoV-19/Gambia/GC19-3802/2020|EPI ISL 561082|B.1.5.12|Gambia|2020-07-27	Africa|hCoV-19/South Africa/KRISP-0485/2020|EPI ISL 495561|B.1.1.206|South Africa|2020-07-03	0.0004395764	Africa
Africa|hCoV-19/Gambia/GC19-3805/2020|EPI ISL 561083|B.1.5.12|Gambia|2020-07-27	Africa|hCoV-19/South Africa/KRISP-0485/2020|EPI ISL 495561|B.1.1.206|South Africa|2020-07-03	0.0004057505	Africa
Africa|hCoV-19/Gambia/GC19-3806/2020|EPI ISL 561084|B.1.1.293|Gambia|2020-07-27	Africa|hCoV-19/South Africa/KRISP-0485/2020|EPI ISL 495561|B.1.1.206|South Africa|2020-07-03	0.0002028313	Africa
Africa|hCoV-19/Gambia/GC19-3807/2020|EPI ISL 561085|B.1.1.293|Gambia|2020-07-27	Africa|hCoV-19/South Africa/KRISP-0485/2020|EPI ISL 495561|B.1.1.206|South Africa|2020-07-03	0.0002366597	Africa
Africa|hCoV-19/Gambia/GC19-3812/2020|EPI ISL 561086|B.1.1.293|Gambia|2020-07-27	Africa|hCoV-19/South Africa/KRISP-0485/2020|EPI ISL 495561|B.1.1.206|South Africa|2020-07-03	0.0002707299	Africa
Africa|hCoV-19/Gambia/GC19-3813/2020|EPI ISL 561087|B.1.1.293|Gambia|2020-07-27	Africa|hCoV-19/South Africa/KRISP-0485/2020|EPI ISL 495561|B.1.1.206|South Africa|2020-07-03	0.0002366516	Africa
Africa|hCoV-19/Gambia/GC19-3814/2020|EPI ISL 561088|B.1|Gambia|2020-07-27	Africa|hCoV-19/South Africa/KRISP-0485/2020|EPI ISL 495561|B.1.1.206|South Africa|2020-07-03	0.0005072960	Africa
Africa|hCoV-19/Gambia/GC19-3816/2020|EPI ISL 561089|B.1.1.293|Gambia|2020-07-27	Africa|hCoV-19/South Africa/KRISP-0485/2020|EPI ISL 495561|B.1.1.206|South Africa|2020-07-03	0.0002037057	Africa
Africa|hCoV-19/Gambia/GC19-3818/2020|EPI ISL 561090|B.1.1.293|Gambia|2020-07-27	Africa|hCoV-19/South Africa/KRISP-0485/2020|EPI ISL 495561|B.1.1.206|South Africa|2020-07-03	0.0003042727	Africa
Africa|hCoV-19/Gambia/GC19-3820/2020|EPI ISL 561091|B.1.1.293|Gambia|2020-07-27	Africa|hCoV-19/South Africa/KRISP-0485/2020|EPI ISL 495561|B.1.1.206|South Africa|2020-07-03	0.0002366517	Africa
Africa|hCoV-19/Gambia/GC19-3821/2020|EPI ISL 561092|B.1.5.12|Gambia|2020-07-27	Africa|hCoV-19/South Africa/KRISP-0485/2020|EPI ISL 495561|B.1.1.206|South Africa|2020-07-03	0.0003111092	Africa
Africa|hCoV-19/Gambia/GC19-3822/2020|EPI ISL 561093|B.1.5.12|Gambia|2020-07-27	Africa|hCoV-19/South Africa/KRISP-0485/2020|EPI ISL 495561|B.1.1.206|South Africa|2020-07-03	0.0004057602	Africa
Africa|hCoV-19/Gambia/GC19-3823/2020|EPI ISL 561094|B.1.5.12|Gambia|2020-07-27	Africa|hCoV-19/South Africa/KRISP-0485/2020|EPI ISL 495561|B.1.1.206|South Africa|2020-07-03	0.0004075083	Africa
Africa|hCoV-19/Gambia/GC19-3835/2020|EPI ISL 561096|B.1.1.293|Gambia|2020-07-27	Africa|hCoV-19/South Africa/KRISP-0485/2020|EPI ISL 495561|B.1.1.206|South Africa|2020-07-03	0.0002028381	Africa
Africa|hCoV-19/Gambia/GC19-3836/2020|EPI ISL 561097|B.1.5.12|Gambia|2020-07-27	Africa|hCoV-19/South Africa/KRISP-0485/2020|EPI ISL 495561|B.1.1.206|South Africa|2020-07-03	0.0003719141	Africa
Africa|hCoV-19/Gambia/GC19-3839/2020|EPI ISL 561098|B.1.5.12|Gambia|2020-07-27	Africa|hCoV-19/South Africa/KRISP-0485/2020|EPI ISL 495561|B.1.1.206|South Africa|2020-07-03	0.0004057602	Africa
Africa|hCoV-19/Gambia/GC19-3842/2020|EPI ISL 561099|B.1.1.293|Gambia|2020-07-27	Africa|hCoV-19/South Africa/KRISP-0485/2020|EPI ISL 495561|B.1.1.206|South Africa|2020-07-03	0.0003042788	Africa
Africa|hCoV-19/Gambia/GC19-3846/2020|EPI ISL 561100|B.1.1.293|Gambia|2020-07-27	Africa|hCoV-19/South Africa/KRISP-0485/2020|EPI ISL 495561|B.1.1.206|South Africa|2020-07-03	0.0002704646	Africa
Africa|hCoV-19/Gambia/GC19-3852/2020|EPI ISL 561101|B.1.5.12|Gambia|2020-07-27	Africa|hCoV-19/South Africa/KRISP-0485/2020|EPI ISL 495561|B.1.1.206|South Africa|2020-07-03	0.0004108478	Africa
Africa|hCoV-19/Gambia/GC19-3854/2020|EPI ISL 561102|B.1.1.293|Gambia|2020-07-27	Africa|hCoV-19/South Africa/KRISP-0485/2020|EPI ISL 495561|B.1.1.206|South Africa|2020-07-03	0.0003042788	Africa
Africa|hCoV-19/Gambia/GC192573/2020|EPI ISL 561115|B.1.5.12|Gambia|2020-07-21	Africa|hCoV-19/South Africa/KRISP-0485/2020|EPI ISL 495561|B.1.1.206|South Africa|2020-07-03	0.0004057780	Africa
Africa|hCoV-19/Gambia/GC192576/2020|EPI ISL 561117|B.1.5.12|Gambia|2020-07-21	Africa|hCoV-19/South Africa/KRISP-0485/2020|EPI ISL 495561|B.1.1.206|South Africa|2020-07-03	0.0003068042	Africa
Africa|hCoV-19/Gambia/GC192579/2020|EPI ISL 561118|B.1.5.12|Gambia|2020-07-21	Africa|hCoV-19/South Africa/KRISP-0485/2020|EPI ISL 495561|B.1.1.206|South Africa|2020-07-03	0.0002743173	Africa
Africa|hCoV-19/Gambia/GC192602/2020|EPI ISL 561120|B.1.1.293|Gambia|2020-07-21	Africa|hCoV-19/South Africa/KRISP-0485/2020|EPI ISL 495561|B.1.1.206|South Africa|2020-07-03	0.0003042727	Africa
Africa|hCoV-19/Gambia/GC192610/2020|EPI ISL 561121|B.1.1.293|Gambia|2020-07-21	Africa|hCoV-19/South Africa/KRISP-0485/2020|EPI ISL 495561|B.1.1.206|South Africa|2020-07-03	0.0003042727	Africa
Africa|hCoV-19/Gambia/GC192751/2020|EPI ISL 561138|B.1.5.12|Gambia|2020-07-21	Africa|hCoV-19/South Africa/KRISP-0485/2020|EPI ISL 495561|B.1.1.206|South Africa|2020-07-03	0.0004396106	Africa
Africa|hCoV-19/Gambia/GC192756/2020|EPI ISL 561139|B.1.5.12|Gambia|2020-07-22	Africa|hCoV-19/South Africa/KRISP-0485/2020|EPI ISL 495561|B.1.1.206|South Africa|2020-07-03	0.0003719393	Africa
Africa|hCoV-19/Gambia/GC192772/2020|EPI ISL 561140|B.1.1|Gambia|2020-07-22	Africa|hCoV-19/South Africa/KRISP-0485/2020|EPI ISL 495561|B.1.1.206|South Africa|2020-07-03	0.0002704591	Africa
Africa|hCoV-19/Gambia/GC192778/2020|EPI ISL 561141|B.1.1|Gambia|2020-07-22	Africa|hCoV-19/South Africa/KRISP-0485/2020|EPI ISL 495561|B.1.1.206|South Africa|2020-07-03	0.0002704866	Africa
Africa|hCoV-19/Gambia/GC192781/2020|EPI ISL 561142|B.1.5.12|Gambia|2020-07-22	Africa|hCoV-19/South Africa/KRISP-0485/2020|EPI ISL 495561|B.1.1.206|South Africa|2020-07-03	0.0004057602	Africa
Africa|hCoV-19/Gambia/GC192782/2020|EPI ISL 561143|B.1.5.12|Gambia|2020-07-22	Africa|hCoV-19/South Africa/KRISP-0485/2020|EPI ISL 495561|B.1.1.206|South Africa|2020-07-03	0.0004057698	Africa
Africa|hCoV-19/Gambia/GC192786/2020|EPI ISL 561144|B.1.1.293|Gambia|2020-07-22	Africa|hCoV-19/South Africa/KRISP-0485/2020|EPI ISL 495561|B.1.1.206|South Africa|2020-07-03	0.0002366413	Africa
Africa|hCoV-19/Gambia/GC192789/2020|EPI ISL 561145|B.1|Gambia|2020-07-22	Africa|hCoV-19/South Africa/KRISP-0485/2020|EPI ISL 495561|B.1.1.206|South Africa|2020-07-03	0.0003381038	Africa
Africa|hCoV-19/Gambia/GC192811/2020|EPI ISL 561147|B.1.5.12|Gambia|2020-07-22	Africa|hCoV-19/South Africa/KRISP-0485/2020|EPI ISL 495561|B.1.1.206|South Africa|2020-07-03	0.0003768569	Africa
Africa|hCoV-19/Gambia/GC192812/2020|EPI ISL 561148|B.1.1.293|Gambia|2020-07-22	Africa|hCoV-19/South Africa/KRISP-0485/2020|EPI ISL 495561|B.1.1.206|South Africa|2020-07-03	0.0001690152	Africa
Africa|hCoV-19/Gambia/NPHL-038/2020|EPI ISL 561205|B.1.1|Gambia|2020	Africa|hCoV-19/South Africa/KRISP-0485/2020|EPI ISL 495561|B.1.1.206|South Africa|2020-07-03	0.0003042799	Africa
Africa|hCoV-19/Gambia/NPHL-061/2020|EPI ISL 561206|B.1.5.12|Gambia|2020	Africa|hCoV-19/South Africa/KRISP-0485/2020|EPI ISL 495561|B.1.1.206|South Africa|2020-07-03	0.0004734174	Africa
Africa|hCoV-19/Gambia/NPHL-1168/2020|EPI ISL 561212|B.1.5.12|Gambia|2020-06-27	Africa|hCoV-19/South Africa/KRISP-0485/2020|EPI ISL 495561|B.1.1.206|South Africa|2020-07-03	0.0004734458	Africa
Africa|hCoV-19/Gambia/NPHL-1208/2020|EPI ISL 561213|B.1.5.12|Gambia|2020-06-30	Africa|hCoV-19/South Africa/KRISP-0485/2020|EPI ISL 495561|B.1.1.206|South Africa|2020-07-03	0.0002049257	Africa
Africa|hCoV-19/Gambia/NPHL-1209/2020|EPI ISL 561214|B.1.5.12|Gambia|2020-06-30	Africa|hCoV-19/South Africa/KRISP-0485/2020|EPI ISL 495561|B.1.1.206|South Africa|2020-07-03	0.0001721595	Africa
Africa|hCoV-19/Gambia/NPHL-1212/2020|EPI ISL 561215|B.1.5.12|Gambia|2020-06-30	Africa|hCoV-19/South Africa/KRISP-0485/2020|EPI ISL 495561|B.1.1.206|South Africa|2020-07-03	0.0003042738	Africa
Africa|hCoV-19/Gambia/NPHL-1224/2020|EPI ISL 561217|B.1.1.293|Gambia|2020-06-30	Africa|hCoV-19/South Africa/KRISP-0485/2020|EPI ISL 495561|B.1.1.206|South Africa|2020-07-03	0.0001413526	Africa
Africa|hCoV-19/Gambia/NPHL-1230/2020|EPI ISL 561218|B.1.5|Gambia|2020-06-30	Africa|hCoV-19/South Africa/KRISP-0485/2020|EPI ISL 495561|B.1.1.206|South Africa|2020-07-03	0.0001365961	Africa
Africa|hCoV-19/Gambia/NPHL-1248/2020|EPI ISL 561222|B.1.5|Gambia|2020-07-01	Africa|hCoV-19/South Africa/KRISP-0485/2020|EPI ISL 495561|B.1.1.206|South Africa|2020-07-03	0.0001365869	Africa
Africa|hCoV-19/Gambia/NPHL-1258/2020|EPI ISL 561223|B.1.292|Gambia|2020-07-02	Africa|hCoV-19/South Africa/KRISP-0485/2020|EPI ISL 495561|B.1.1.206|South Africa|2020-07-03	0.0002704654	Africa
Africa|hCoV-19/Gambia/NPHL-1422/2020|EPI ISL 561228|B.1.5|Gambia|2020-07-04	Africa|hCoV-19/South Africa/KRISP-0485/2020|EPI ISL 495561|B.1.1.206|South Africa|2020-07-03	0.0000708779	Africa
Africa|hCoV-19/Gambia/NPHL-1424/2020|EPI ISL 561229|B.1.292|Gambia|2020-07-04	Africa|hCoV-19/South Africa/KRISP-0485/2020|EPI ISL 495561|B.1.1.206|South Africa|2020-07-03	0.0002705471	Africa
Africa|hCoV-19/Gambia/NPHL-1446/2020|EPI ISL 561230|B.1.5|Gambia|2020-07-04	Africa|hCoV-19/South Africa/KRISP-0485/2020|EPI ISL 495561|B.1.1.206|South Africa|2020-07-03	0.0001365869	Africa
Africa|hCoV-19/Gambia/NPHL-1477/2020|EPI ISL 561231|B.1.5|Gambia|2020	Africa|hCoV-19/South Africa/KRISP-0485/2020|EPI ISL 495561|B.1.1.206|South Africa|2020-07-03	0.0001410658	Africa
Africa|hCoV-19/Gambia/NPHL-1514/2020|EPI ISL 561232|B.1.1|Gambia|2020	Africa|hCoV-19/South Africa/KRISP-0485/2020|EPI ISL 495561|B.1.1.206|South Africa|2020-07-03	0.0002028224	Africa
Africa|hCoV-19/Gambia/NPHL-1641/2020|EPI ISL 561235|B.1.292|Gambia|2020-07-31	Africa|hCoV-19/South Africa/KRISP-0485/2020|EPI ISL 495561|B.1.1.206|South Africa|2020-07-03	0.0003143203	Africa
Africa|hCoV-19/Gambia/NPHL-1645/2020|EPI ISL 561236|B.1.1.293|Gambia|2020-08-04	Africa|hCoV-19/South Africa/KRISP-0485/2020|EPI ISL 495561|B.1.1.206|South Africa|2020-07-03	0.0002040361	Africa
Africa|hCoV-19/Gambia/NPHL-1711/2020|EPI ISL 561237|B.1.1.293|Gambia|2020-08-04	Africa|hCoV-19/South Africa/KRISP-0485/2020|EPI ISL 495561|B.1.1.206|South Africa|2020-07-03	0.0001690152	Africa
Africa|hCoV-19/Gambia/NPHL-1746/2020|EPI ISL 561238|B.1.1|Gambia|2020-07-20	Africa|hCoV-19/South Africa/KRISP-0485/2020|EPI ISL 495561|B.1.1.206|South Africa|2020-07-03	0.0001014187	Africa
Africa|hCoV-19/Gambia/NPHL-1921/2020|EPI ISL 561239|B.1.1|Gambia|2020	Africa|hCoV-19/South Africa/KRISP-0485/2020|EPI ISL 495561|B.1.1.206|South Africa|2020-07-03	0.0002704591	Africa
Africa|hCoV-19/Gambia/NPHL-1968/2020|EPI ISL 561240|B.1.1|Gambia|2020-07-16	Africa|hCoV-19/South Africa/KRISP-0485/2020|EPI ISL 495561|B.1.1.206|South Africa|2020-07-03	0.0002704591	Africa
Africa|hCoV-19/Gambia/NPHL-2037/2020|EPI ISL 561241|B.1.1|Gambia|2020-07-15	Africa|hCoV-19/South Africa/KRISP-0485/2020|EPI ISL 495561|B.1.1.206|South Africa|2020-07-03	0.0002366549	Africa
Africa|hCoV-19/Gambia/NPHL-2268/2020|EPI ISL 561242|B.1.1|Gambia|2020	Africa|hCoV-19/South Africa/KRISP-0485/2020|EPI ISL 495561|B.1.1.206|South Africa|2020-07-03	0.0000676905	Africa
Africa|hCoV-19/Gambia/NPHL-2344/2020|EPI ISL 561243|B.1.292|Gambia|2020	Africa|hCoV-19/South Africa/KRISP-0485/2020|EPI ISL 495561|B.1.1.206|South Africa|2020-07-03	0.0003381253	Africa
Africa|hCoV-19/Gambia/NPHL-2374/2020|EPI ISL 561244|B.1.5.12|Gambia|2020	Africa|hCoV-19/South Africa/KRISP-0485/2020|EPI ISL 495561|B.1.1.206|South Africa|2020-07-03	0.0003381003	Africa
Africa|hCoV-19/Gambia/NPHL-242/2020|EPI ISL 561245|B.1.5|Gambia|2020	Africa|hCoV-19/South Africa/KRISP-0485/2020|EPI ISL 495561|B.1.1.206|South Africa|2020-07-03	0.0001690461	Africa
Africa|hCoV-19/Gambia/NPHL-243/2020|EPI ISL 561246|B.1.5|Gambia|2020	Africa|hCoV-19/South Africa/KRISP-0485/2020|EPI ISL 495561|B.1.1.206|South Africa|2020-07-03	0.0001033006	Africa
Africa|hCoV-19/Gambia/NPHL-244/2020|EPI ISL 561247|B.1.1.293|Gambia|2020	Africa|hCoV-19/South Africa/KRISP-0485/2020|EPI ISL 495561|B.1.1.206|South Africa|2020-07-03	0.0002046044	Africa
Africa|hCoV-19/Gambia/NPHL-2443/2020|EPI ISL 561248|B.1.5.12|Gambia|2020	Africa|hCoV-19/South Africa/KRISP-0485/2020|EPI ISL 495561|B.1.1.206|South Africa|2020-07-03	0.0003380888	Africa
Africa|hCoV-19/Gambia/NPHL-2444/2020|EPI ISL 561249|B.1.292|Gambia|2020-07-21	Africa|hCoV-19/South Africa/KRISP-0485/2020|EPI ISL 495561|B.1.1.206|South Africa|2020-07-03	0.0003042799	Africa
Africa|hCoV-19/Gambia/NPHL-2446/2020|EPI ISL 561250|B.1.1|Gambia|2020	Africa|hCoV-19/South Africa/KRISP-0485/2020|EPI ISL 495561|B.1.1.206|South Africa|2020-07-03	0.0002765252	Africa
Africa|hCoV-19/Gambia/NPHL-245/2020|EPI ISL 561251|B.1.1|Gambia|2020	Africa|hCoV-19/South Africa/KRISP-0485/2020|EPI ISL 495561|B.1.1.206|South Africa|2020-07-03	0.0001018421	Africa
Africa|hCoV-19/Gambia/NPHL-2457/2020|EPI ISL 561252|B.1.1|Gambia|2020-07-21	Africa|hCoV-19/South Africa/KRISP-0485/2020|EPI ISL 495561|B.1.1.206|South Africa|2020-07-03	0.0002765157	Africa
Africa|hCoV-19/Gambia/NPHL-2458/2020|EPI ISL 561253|B.1.292|Gambia|2020-07-21	Africa|hCoV-19/South Africa/KRISP-0485/2020|EPI ISL 495561|B.1.1.206|South Africa|2020-07-03	0.0003112017	Africa
Africa|hCoV-19/Gambia/NPHL-2463/2020|EPI ISL 561254|B.1.1|Gambia|2020	Africa|hCoV-19/South Africa/KRISP-0485/2020|EPI ISL 495561|B.1.1.206|South Africa|2020-07-03	0.0002793052	Africa
Africa|hCoV-19/Gambia/NPHL-2465/2020|EPI ISL 561255|B.1.1|Gambia|2020-07-21	Africa|hCoV-19/South Africa/KRISP-0485/2020|EPI ISL 495561|B.1.1.206|South Africa|2020-07-03	0.0002765348	Africa
Africa|hCoV-19/Gambia/NPHL-2469/2020|EPI ISL 561256|B.1.5.12|Gambia|2020-07-21	Africa|hCoV-19/South Africa/KRISP-0485/2020|EPI ISL 495561|B.1.1.206|South Africa|2020-07-03	0.0004148711	Africa
Africa|hCoV-19/Gambia/NPHL-247/2020|EPI ISL 561257|B.1.1.293|Gambia|2020	Africa|hCoV-19/South Africa/KRISP-0485/2020|EPI ISL 495561|B.1.1.206|South Africa|2020-07-03	0.0002028341	Africa
Africa|hCoV-19/Gambia/NPHL-2470/2020|EPI ISL 561258|B.1.1|Gambia|2020-07-21	Africa|hCoV-19/South Africa/KRISP-0485/2020|EPI ISL 495561|B.1.1.206|South Africa|2020-07-03	0.0002765252	Africa
Africa|hCoV-19/Gambia/NPHL-2472/2020|EPI ISL 561259|B.1.5.12|Gambia|2020-07-21	Africa|hCoV-19/South Africa/KRISP-0485/2020|EPI ISL 495561|B.1.1.206|South Africa|2020-07-03	0.0002073954	Africa
Africa|hCoV-19/Gambia/NPHL-2473/2020|EPI ISL 561260|B.1.5.12|Gambia|2020-07-21	Africa|hCoV-19/South Africa/KRISP-0485/2020|EPI ISL 495561|B.1.1.206|South Africa|2020-07-03	0.0004734524	Africa
Africa|hCoV-19/Gambia/NPHL-2478/2020|EPI ISL 561261|B.1.5.12|Gambia|2020-07-21	Africa|hCoV-19/South Africa/KRISP-0485/2020|EPI ISL 495561|B.1.1.206|South Africa|2020-07-03	0.0002444195	Africa
Africa|hCoV-19/Gambia/NPHL-2497/2020|EPI ISL 561262|B.1.1.242|Gambia|2020-07-21	Africa|hCoV-19/South Africa/KRISP-0485/2020|EPI ISL 495561|B.1.1.206|South Africa|2020-07-03	0.0002443793	Africa
Africa|hCoV-19/Gambia/NPHL-2504/2020|EPI ISL 561264|B.1.5.12|Gambia|2020-07-23	Africa|hCoV-19/South Africa/KRISP-0485/2020|EPI ISL 495561|B.1.1.206|South Africa|2020-07-03	0.0004800934	Africa
Africa|hCoV-19/Gambia/NPHL-2514/2020|EPI ISL 561265|B.1.5.12|Gambia|2020-07-21	Africa|hCoV-19/South Africa/KRISP-0485/2020|EPI ISL 495561|B.1.1.206|South Africa|2020-07-03	0.0004148754	Africa
Africa|hCoV-19/Gambia/NPHL-2521/2020|EPI ISL 561266|B.1.5.12|Gambia|2020-07-23	Africa|hCoV-19/South Africa/KRISP-0485/2020|EPI ISL 495561|B.1.1.206|South Africa|2020-07-03	0.0004148583	Africa
Africa|hCoV-19/Gambia/NPHL-2522/2020|EPI ISL 561267|B.1.1.293|Gambia|2020-07-22	Africa|hCoV-19/South Africa/KRISP-0485/2020|EPI ISL 495561|B.1.1.206|South Africa|2020-07-03	0.0002421579	Africa
Africa|hCoV-19/Gambia/NPHL-2524/2020|EPI ISL 561268|B.1.1|Gambia|2020-07-24	Africa|hCoV-19/South Africa/KRISP-0485/2020|EPI ISL 495561|B.1.1.206|South Africa|2020-07-03	0.0002366549	Africa
Africa|hCoV-19/Gambia/NPHL-2529/2020|EPI ISL 561269|B.1.1.293|Gambia|2020-07-21	Africa|hCoV-19/South Africa/KRISP-0485/2020|EPI ISL 495561|B.1.1.206|South Africa|2020-07-03	0.0002073689	Africa
Africa|hCoV-19/Gambia/NPHL-253/2020|EPI ISL 561270|B.1.1.293|Gambia|2020	Africa|hCoV-19/South Africa/KRISP-0485/2020|EPI ISL 495561|B.1.1.206|South Africa|2020-07-03	0.0002366366	Africa
Africa|hCoV-19/Gambia/NPHL-2537/2020|EPI ISL 561271|B.1.1|Gambia|2020	Africa|hCoV-19/South Africa/KRISP-0485/2020|EPI ISL 495561|B.1.1.206|South Africa|2020-07-03	0.0003080705	Africa
Africa|hCoV-19/Gambia/NPHL-2538/2020|EPI ISL 561272|B.1.5.12|Gambia|2020-07-21	Africa|hCoV-19/South Africa/KRISP-0485/2020|EPI ISL 495561|B.1.1.206|South Africa|2020-07-03	0.0003802697	Africa
Africa|hCoV-19/Gambia/NPHL-2550/2020|EPI ISL 561274|B.1.292|Gambia|2020-07-21	Africa|hCoV-19/South Africa/KRISP-0485/2020|EPI ISL 495561|B.1.1.206|South Africa|2020-07-03	0.0002765415	Africa
Africa|hCoV-19/Gambia/NPHL-2554/2020|EPI ISL 561275|B.1.5.12|Gambia|2020	Africa|hCoV-19/South Africa/KRISP-0485/2020|EPI ISL 495561|B.1.1.206|South Africa|2020-07-03	0.0003111308	Africa
Africa|hCoV-19/Gambia/NPHL-2555/2020|EPI ISL 561276|B.1.1|Gambia|2020-07-21	Africa|hCoV-19/South Africa/KRISP-0485/2020|EPI ISL 495561|B.1.1.206|South Africa|2020-07-03	0.0002444577	Africa
Africa|hCoV-19/Gambia/NPHL-256/2020|EPI ISL 561277|B.1.1.293|Gambia|2020	Africa|hCoV-19/South Africa/KRISP-0485/2020|EPI ISL 495561|B.1.1.206|South Africa|2020-07-03	0.0001352186	Africa
Africa|hCoV-19/Gambia/NPHL-2560/2020|EPI ISL 561278|B.1.1|Gambia|2020	Africa|hCoV-19/South Africa/KRISP-0485/2020|EPI ISL 495561|B.1.1.206|South Africa|2020-07-03	0.0002765157	Africa
Africa|hCoV-19/Gambia/NPHL-2567/2020|EPI ISL 561279|B.1|Gambia|2020	Africa|hCoV-19/South Africa/KRISP-0485/2020|EPI ISL 495561|B.1.1.206|South Africa|2020-07-03	0.0005411505	Africa
Africa|hCoV-19/Gambia/NPHL-2573/2020|EPI ISL 561280|B.1.1.293|Gambia|2020	Africa|hCoV-19/South Africa/KRISP-0485/2020|EPI ISL 495561|B.1.1.206|South Africa|2020-07-03	0.0002073975	Africa
Africa|hCoV-19/Gambia/NPHL-2586/2020|EPI ISL 561281|B.1.5.12|Gambia|2020-07-23	Africa|hCoV-19/South Africa/KRISP-0485/2020|EPI ISL 495561|B.1.1.206|South Africa|2020-07-03	0.0003142261	Africa
Africa|hCoV-19/Gambia/NPHL-2588/2020|EPI ISL 561282|B.1.1|Gambia|2020	Africa|hCoV-19/South Africa/KRISP-0485/2020|EPI ISL 495561|B.1.1.206|South Africa|2020-07-03	0.0003042728	Africa
Africa|hCoV-19/Gambia/NPHL-2615/2020|EPI ISL 561283|B.1.1.293|Gambia|2020-08-18	Africa|hCoV-19/South Africa/KRISP-0485/2020|EPI ISL 495561|B.1.1.206|South Africa|2020-07-03	0.0002366366	Africa
Africa|hCoV-19/Gambia/NPHL-2626/2020|EPI ISL 561284|B.1.1.293|Gambia|2020	Africa|hCoV-19/South Africa/KRISP-0485/2020|EPI ISL 495561|B.1.1.206|South Africa|2020-07-03	0.0002366709	Africa
Africa|hCoV-19/Gambia/NPHL-2640/2020|EPI ISL 561285|B.1.5.12|Gambia|2020-06-17	Africa|hCoV-19/South Africa/KRISP-0485/2020|EPI ISL 495561|B.1.1.206|South Africa|2020-07-03	0.0003042872	Africa
Africa|hCoV-19/Gambia/NPHL-266/2020|EPI ISL 561286|B.1.5.12|Gambia|2020	Africa|hCoV-19/South Africa/KRISP-0485/2020|EPI ISL 495561|B.1.1.206|South Africa|2020-07-03	0.0003802906	Africa
Africa|hCoV-19/Gambia/NPHL-2706/2020|EPI ISL 561287|B.1.292|Gambia|2020	Africa|hCoV-19/South Africa/KRISP-0485/2020|EPI ISL 495561|B.1.1.206|South Africa|2020-07-03	0.0003380957	Africa
Africa|hCoV-19/Gambia/NPHL-2712/2020|EPI ISL 561288|B.1.5.12|Gambia|2020-08-03	Africa|hCoV-19/South Africa/KRISP-0485/2020|EPI ISL 495561|B.1.1.206|South Africa|2020-07-03	0.0004057780	Africa
Africa|hCoV-19/Gambia/NPHL-2727/2020|EPI ISL 561289|B.1.5.12|Gambia|2020-08-04	Africa|hCoV-19/South Africa/KRISP-0485/2020|EPI ISL 495561|B.1.1.206|South Africa|2020-07-03	0.0004057602	Africa
Africa|hCoV-19/Gambia/NPHL-2729/2020|EPI ISL 561290|B.1.1|Gambia|2020-07-23	Africa|hCoV-19/South Africa/KRISP-0485/2020|EPI ISL 495561|B.1.1.206|South Africa|2020-07-03	0.0002704591	Africa
Africa|hCoV-19/Gambia/NPHL-2736/2020|EPI ISL 561291|B.1.1.242|Gambia|2020-07-25	Africa|hCoV-19/South Africa/KRISP-0485/2020|EPI ISL 495561|B.1.1.206|South Africa|2020-07-03	0.0003042666	Africa
Africa|hCoV-19/Gambia/NPHL-2759/2020|EPI ISL 561292|B.1.5.12|Gambia|2020-08-07	Africa|hCoV-19/South Africa/KRISP-0485/2020|EPI ISL 495561|B.1.1.206|South Africa|2020-07-03	0.0003719719	Africa
Africa|hCoV-19/Gambia/NPHL-2762/2020|EPI ISL 561293|B.1.5.12|Gambia|2020-07-25	Africa|hCoV-19/South Africa/KRISP-0485/2020|EPI ISL 495561|B.1.1.206|South Africa|2020-07-03	0.0004395913	Africa
Africa|hCoV-19/Gambia/NPHL-2767/2020|EPI ISL 561294|B.1.1.293|Gambia|2020-07-25	Africa|hCoV-19/South Africa/KRISP-0485/2020|EPI ISL 495561|B.1.1.206|South Africa|2020-07-03	0.0002704537	Africa
Africa|hCoV-19/Gambia/NPHL-2768/2020|EPI ISL 561295|B.1.1.293|Gambia|2020-07-27	Africa|hCoV-19/South Africa/KRISP-0485/2020|EPI ISL 495561|B.1.1.206|South Africa|2020-07-03	0.0002028272	Africa
Africa|hCoV-19/Gambia/NPHL-277/2020|EPI ISL 561296|B.1.5.12|Gambia|2020	Africa|hCoV-19/South Africa/KRISP-0485/2020|EPI ISL 495561|B.1.1.206|South Africa|2020-07-03	0.0004057698	Africa
Africa|hCoV-19/Gambia/NPHL-2785/2020|EPI ISL 561297|B.1.1.242|Gambia|2020-07-27	Africa|hCoV-19/South Africa/KRISP-0485/2020|EPI ISL 495561|B.1.1.206|South Africa|2020-07-03	0.0002366398	Africa
Africa|hCoV-19/Gambia/NPHL-2790/2020|EPI ISL 561298|B.1.1.293|Gambia|2020	Africa|hCoV-19/South Africa/KRISP-0485/2020|EPI ISL 495561|B.1.1.206|South Africa|2020-07-03	0.0002704591	Africa
Africa|hCoV-19/Gambia/NPHL-2825/2020|EPI ISL 561299|B.1.5.12|Gambia|2020	Africa|hCoV-19/South Africa/KRISP-0485/2020|EPI ISL 495561|B.1.1.206|South Africa|2020-07-03	0.0004057231	Africa
Africa|hCoV-19/Gambia/NPHL-287/2020|EPI ISL 561300|B.1.1.293|Gambia|2020	Africa|hCoV-19/South Africa/KRISP-0485/2020|EPI ISL 495561|B.1.1.206|South Africa|2020-07-03	0.0002366493	Africa
Africa|hCoV-19/Gambia/NPHL-2889/2020|EPI ISL 561301|B.1.5.12|Gambia|2020	Africa|hCoV-19/South Africa/KRISP-0485/2020|EPI ISL 495561|B.1.1.206|South Africa|2020-07-03	0.0004475038	Africa
Africa|hCoV-19/Gambia/NPHL-2892/2020|EPI ISL 561302|B.1.5.12|Gambia|2020-09-07	Africa|hCoV-19/South Africa/KRISP-0485/2020|EPI ISL 495561|B.1.1.206|South Africa|2020-07-03	0.0004475038	Africa
Africa|hCoV-19/Gambia/NPHL-290/2020|EPI ISL 561303|B.1.1.293|Gambia|2020	Africa|hCoV-19/South Africa/KRISP-0485/2020|EPI ISL 495561|B.1.1.206|South Africa|2020-07-03	0.0002028271	Africa
Africa|hCoV-19/Gambia/NPHL-2909/2020|EPI ISL 561304|B.1.1.293|Gambia|2020-07-26	Africa|hCoV-19/South Africa/KRISP-0485/2020|EPI ISL 495561|B.1.1.206|South Africa|2020-07-03	0.0002366469	Africa
Africa|hCoV-19/Gambia/NPHL-2984/2020|EPI ISL 561307|B.1.1.293|Gambia|2020	Africa|hCoV-19/South Africa/KRISP-0485/2020|EPI ISL 495561|B.1.1.206|South Africa|2020-07-03	0.0002704710	Africa
Africa|hCoV-19/Gambia/NPHL-299/2020|EPI ISL 561308|B.1.1.293|Gambia|2020	Africa|hCoV-19/South Africa/KRISP-0485/2020|EPI ISL 495561|B.1.1.206|South Africa|2020-07-03	0.0002366413	Africa
Africa|hCoV-19/Gambia/NPHL-3047/2020|EPI ISL 561309|B.1.5.12|Gambia|2020-07-28	Africa|hCoV-19/South Africa/KRISP-0485/2020|EPI ISL 495561|B.1.1.206|South Africa|2020-07-03	0.0004438376	Africa
Africa|hCoV-19/Gambia/NPHL-3055/2020|EPI ISL 561310|B.1.5.12|Gambia|2020-07-17	Africa|hCoV-19/South Africa/KRISP-0485/2020|EPI ISL 495561|B.1.1.206|South Africa|2020-07-03	0.0004395911	Africa
Africa|hCoV-19/Gambia/NPHL-3062/2020|EPI ISL 561311|B.1.5.12|Gambia|2020	Africa|hCoV-19/South Africa/KRISP-0485/2020|EPI ISL 495561|B.1.1.206|South Africa|2020-07-03	0.0004438376	Africa
Africa|hCoV-19/Gambia/NPHL-3079/2020|EPI ISL 561312|B.1.5.12|Gambia|2020-07-27	Africa|hCoV-19/South Africa/KRISP-0485/2020|EPI ISL 495561|B.1.1.206|South Africa|2020-07-03	0.0004475038	Africa
Africa|hCoV-19/Gambia/NPHL-3206/2020|EPI ISL 561313|B.1.1.293|Gambia|2020	Africa|hCoV-19/South Africa/KRISP-0485/2020|EPI ISL 495561|B.1.1.206|South Africa|2020-07-03	0.0003042798	Africa
Africa|hCoV-19/Gambia/NPHL-3254/2020|EPI ISL 561315|B.1.5.12|Gambia|2020-07-28	Africa|hCoV-19/South Africa/KRISP-0485/2020|EPI ISL 495561|B.1.1.206|South Africa|2020-07-03	0.0004431873	Africa
Africa|hCoV-19/Gambia/NPHL-3281/2020|EPI ISL 561316|B.1.1|Gambia|2020-07-28	Africa|hCoV-19/South Africa/KRISP-0485/2020|EPI ISL 495561|B.1.1.206|South Africa|2020-07-03	0.0003502746	Africa
Africa|hCoV-19/Gambia/NPHL-483B/2020|EPI ISL 561318|B.1.1|Gambia|2020	Africa|hCoV-19/South Africa/KRISP-0485/2020|EPI ISL 495561|B.1.1.206|South Africa|2020-07-03	0.0003504195	Africa
Africa|hCoV-19/Gambia/NPHL-704/2020|EPI ISL 561320|B.1.1.293|Gambia|2020	Africa|hCoV-19/South Africa/KRISP-0485/2020|EPI ISL 495561|B.1.1.206|South Africa|2020-07-03	0.0004495020	Africa
Africa|hCoV-19/Gambia/NPHL-737/2020|EPI ISL 561323|B.1.1.293|Gambia|2020	Africa|hCoV-19/South Africa/KRISP-0485/2020|EPI ISL 495561|B.1.1.206|South Africa|2020-07-03	0.0001727996	Africa
Africa|hCoV-19/Gambia/NPHL-748/2020|EPI ISL 561324|B.1.1|Gambia|2020	Africa|hCoV-19/South Africa/KRISP-0485/2020|EPI ISL 495561|B.1.1.206|South Africa|2020-07-03	0.0002366549	Africa
Africa|hCoV-19/Gambia/NPHL-758/2020|EPI ISL 561326|B.1.1.293|Gambia|2020	Africa|hCoV-19/South Africa/KRISP-0485/2020|EPI ISL 495561|B.1.1.206|South Africa|2020-07-03	0.0001726564	Africa
Africa|hCoV-19/Gambia/NPHL-760/2020|EPI ISL 561327|B.1.5|Gambia|2020	Africa|hCoV-19/South Africa/KRISP-0485/2020|EPI ISL 495561|B.1.1.206|South Africa|2020-07-03	0.0001018490	Africa
Africa|hCoV-19/Gambia/NPHL-790/2020|EPI ISL 561329|B.1.5|Gambia|2020	Africa|hCoV-19/South Africa/KRISP-0485/2020|EPI ISL 495561|B.1.1.206|South Africa|2020-07-03	0.0000684549	Africa
Africa|hCoV-19/Gambia/NPHL-923/2020|EPI ISL 561330|B.1.5.12|Gambia|2020	Africa|hCoV-19/South Africa/KRISP-0485/2020|EPI ISL 495561|B.1.1.206|South Africa|2020-07-03	0.0003381117	Africa
Africa|hCoV-19/Gambia/NPHL-930/2020|EPI ISL 561331|B.1.5|Gambia|2020	Africa|hCoV-19/South Africa/KRISP-0485/2020|EPI ISL 495561|B.1.1.206|South Africa|2020-07-03	0.0001026856	Africa
Africa|hCoV-19/Gambia/NPHL-941/2020|EPI ISL 561332|B.1.5.12|Gambia|2020	Africa|hCoV-19/South Africa/KRISP-0485/2020|EPI ISL 495561|B.1.1.206|South Africa|2020-07-03	0.0003719216	Africa
Africa|hCoV-19/Gambia/NPHL-956/2020|EPI ISL 561334|B.1.5.12|Gambia|2020	Africa|hCoV-19/South Africa/KRISP-0485/2020|EPI ISL 495561|B.1.1.206|South Africa|2020-07-03	0.0003765732	Africa
Africa|hCoV-19/Ghana/1651 S3/2020|EPI ISL 422387|A.11|Ghana|2020-03-25	Africa|hCoV-19/South Africa/KRISP-0485/2020|EPI ISL 495561|B.1.1.206|South Africa|2020-07-03	0.0005275776	Africa
Africa|hCoV-19/Ghana/1659 S14/2020|EPI ISL 422405|B.1.220|Ghana|2020-03-25	Africa|hCoV-19/South Africa/KRISP-0485/2020|EPI ISL 495561|B.1.1.206|South Africa|2020-07-03	0.0002465504	Africa
Africa|hCoV-19/Ghana/2230 S4/2020|EPI ISL 422390|B.40|Ghana|2020-03-25	Africa|hCoV-19/South Africa/KRISP-0485/2020|EPI ISL 495561|B.1.1.206|South Africa|2020-07-03	0.0004448203	Africa
Africa|hCoV-19/Ghana/2333 S5/2020|EPI ISL 422394|B.1.3|Ghana|2020-03-27	Africa|hCoV-19/South Africa/KRISP-0485/2020|EPI ISL 495561|B.1.1.206|South Africa|2020-07-03	0.0003447464	Africa
Africa|hCoV-19/Ghana/2573 S27/2020|EPI ISL 515082|A|Ghana|2020-03-29	Africa|hCoV-19/South Africa/KRISP-0485/2020|EPI ISL 495561|B.1.1.206|South Africa|2020-07-03	0.0006445871	Africa
Africa|hCoV-19/Ghana/2666 S32/2020|EPI ISL 515083|A|Ghana|2020-03-27	Africa|hCoV-19/South Africa/KRISP-0485/2020|EPI ISL 495561|B.1.1.206|South Africa|2020-07-03	0.0000687325	Africa
Africa|hCoV-19/Ghana/2709 S25/2020|EPI ISL 515084|B.1|Ghana|2020-03-28	Africa|hCoV-19/South Africa/KRISP-0485/2020|EPI ISL 495561|B.1.1.206|South Africa|2020-07-03	0.0003721555	Africa
Africa|hCoV-19/Ghana/2828 S6/2020|EPI ISL 422397|A.11|Ghana|2020-03-29	Africa|hCoV-19/South Africa/KRISP-0485/2020|EPI ISL 495561|B.1.1.206|South Africa|2020-07-03	0.0006512428	Africa
Africa|hCoV-19/Ghana/2852 S30/2020|EPI ISL 515085|B.6|Ghana|2020-03-28	Africa|hCoV-19/South Africa/KRISP-0485/2020|EPI ISL 495561|B.1.1.206|South Africa|2020-07-03	0.0000687136	Africa
Africa|hCoV-19/Ghana/2914 S8/2020|EPI ISL 422399|B.1.1|Ghana|2020-03-30	Africa|hCoV-19/South Africa/KRISP-0485/2020|EPI ISL 495561|B.1.1.206|South Africa|2020-07-03	0.0001046168	Africa
Africa|hCoV-19/Ghana/34927 S20/2020|EPI ISL 515086|A.11|Ghana|2020-05-23	Africa|hCoV-19/South Africa/KRISP-0485/2020|EPI ISL 495561|B.1.1.206|South Africa|2020-07-03	0.0005446483	Africa
Africa|hCoV-19/Ghana/34928 S21/2020|EPI ISL 515087|A.11|Ghana|2020-05-23	Africa|hCoV-19/South Africa/KRISP-0485/2020|EPI ISL 495561|B.1.1.206|South Africa|2020-07-03	0.0006489389	Africa
Africa|hCoV-19/Ghana/34980 S22/2020|EPI ISL 515088|B.1.1|Ghana|2020-05-23	Africa|hCoV-19/South Africa/KRISP-0485/2020|EPI ISL 495561|B.1.1.206|South Africa|2020-07-03	0.0001042399	Africa
Africa|hCoV-19/Ghana/34983 S40/2020|EPI ISL 515089|B.1.1|Ghana|2020-05-23	Africa|hCoV-19/South Africa/KRISP-0485/2020|EPI ISL 495561|B.1.1.206|South Africa|2020-07-03	0.0001710952	Africa
Africa|hCoV-19/Ghana/35012 S17/2020|EPI ISL 515090|B.1.1|Ghana|2020-05-23	Africa|hCoV-19/South Africa/KRISP-0485/2020|EPI ISL 495561|B.1.1.206|South Africa|2020-07-03	0.0001690250	Africa
Africa|hCoV-19/Ghana/35019 S18/2020|EPI ISL 515091|B.1.1|Ghana|2020-05-23	Africa|hCoV-19/South Africa/KRISP-0485/2020|EPI ISL 495561|B.1.1.206|South Africa|2020-07-03	0.0000689528	Africa
Africa|hCoV-19/Ghana/35183 S24/2020|EPI ISL 515092|A|Ghana|2020-05-24	Africa|hCoV-19/South Africa/KRISP-0485/2020|EPI ISL 495561|B.1.1.206|South Africa|2020-07-03	0.0000697414	Africa
Africa|hCoV-19/Ghana/35280 S41/2020|EPI ISL 515093|A|Ghana|2020-05-24	Africa|hCoV-19/South Africa/KRISP-0485/2020|EPI ISL 495561|B.1.1.206|South Africa|2020-07-03	0.0005528273	Africa
Africa|hCoV-19/Ghana/35394 S49/2020|EPI ISL 515094|B.1.1.307|Ghana|2020-05-24	Africa|hCoV-19/South Africa/KRISP-0485/2020|EPI ISL 495561|B.1.1.206|South Africa|2020-07-03	0.0001036540	Africa
Africa|hCoV-19/Ghana/35466 S19/2020|EPI ISL 515095|B.1.1|Ghana|2020-05-24	Africa|hCoV-19/South Africa/KRISP-0485/2020|EPI ISL 495561|B.1.1.206|South Africa|2020-07-03	0.0001368298	Africa
Africa|hCoV-19/Ghana/35563 S37/2020|EPI ISL 515096|A.11|Ghana|2020-05-24	Africa|hCoV-19/South Africa/KRISP-0485/2020|EPI ISL 495561|B.1.1.206|South Africa|2020-07-03	0.0006763998	Africa
Africa|hCoV-19/Ghana/36523 S23/2020|EPI ISL 515097|A|Ghana|2020-05-27	Africa|hCoV-19/South Africa/KRISP-0485/2020|EPI ISL 495561|B.1.1.206|South Africa|2020-07-03	0.0002060121	Africa
Africa|hCoV-19/Ghana/81216 S36/2020|EPI ISL 515098|A|Ghana|2020-05-20	Africa|hCoV-19/South Africa/KRISP-0485/2020|EPI ISL 495561|B.1.1.206|South Africa|2020-07-03	0.0006445061	Africa
Africa|hCoV-19/Ghana/81219 S34/2020|EPI ISL 515099|B.1.1|Ghana|2020-05-20	Africa|hCoV-19/South Africa/KRISP-0485/2020|EPI ISL 495561|B.1.1.206|South Africa|2020-07-03	0.0000684503	Africa
Africa|hCoV-19/Ghana/82879 S48/2020|EPI ISL 515100|B.1|Ghana|2020-05-20	Africa|hCoV-19/South Africa/KRISP-0485/2020|EPI ISL 495561|B.1.1.206|South Africa|2020-07-03	0.0003731072	Africa
Africa|hCoV-19/Ghana/83637 S29/2020|EPI ISL 515101|B.1.1|Ghana|2020-05-22	Africa|hCoV-19/South Africa/KRISP-0485/2020|EPI ISL 495561|B.1.1.206|South Africa|2020-07-03	0.0001017192	Africa
Africa|hCoV-19/Ghana/84049 S31/2020|EPI ISL 515102|B.1|Ghana|2020-05-25	Africa|hCoV-19/South Africa/KRISP-0485/2020|EPI ISL 495561|B.1.1.206|South Africa|2020-07-03	0.0004065324	Africa
Africa|hCoV-19/Ghana/84162 S45/2020|EPI ISL 515103|A|Ghana|2020-04-25	Africa|hCoV-19/South Africa/KRISP-0485/2020|EPI ISL 495561|B.1.1.206|South Africa|2020-07-03	0.0005182773	Africa
Africa|hCoV-19/Ghana/84182 S43/2020|EPI ISL 515104|B.1.1|Ghana|2020-05-25	Africa|hCoV-19/South Africa/KRISP-0485/2020|EPI ISL 495561|B.1.1.206|South Africa|2020-07-03	0.0002395340	Africa
Africa|hCoV-19/Ghana/84210 S44/2020|EPI ISL 515105|A|Ghana|2020-05-24	Africa|hCoV-19/South Africa/KRISP-0485/2020|EPI ISL 495561|B.1.1.206|South Africa|2020-07-03	0.0005790159	Africa
Africa|hCoV-19/Ghana/84218 S47/2020|EPI ISL 515106|A|Ghana|2020-05-25	Africa|hCoV-19/South Africa/KRISP-0485/2020|EPI ISL 495561|B.1.1.206|South Africa|2020-07-03	0.0006571001	Africa
Africa|hCoV-19/Ghana/84260 S28/2020|EPI ISL 515107|A|Ghana|2020-05-25	Africa|hCoV-19/South Africa/KRISP-0485/2020|EPI ISL 495561|B.1.1.206|South Africa|2020-07-03	0.0005112133	Africa
Africa|hCoV-19/Ghana/84279 S42/2020|EPI ISL 515108|B.1|Ghana|2020-05-25	Africa|hCoV-19/South Africa/KRISP-0485/2020|EPI ISL 495561|B.1.1.206|South Africa|2020-07-03	0.0004082054	Africa
Africa|hCoV-19/Ghana/84301 S35/2020|EPI ISL 515109|A.11|Ghana|2020-05-24	Africa|hCoV-19/South Africa/KRISP-0485/2020|EPI ISL 495561|B.1.1.206|South Africa|2020-07-03	0.0005279546	Africa
Africa|hCoV-19/Ghana/84430 S51/2020|EPI ISL 515110|B.1.1.307|Ghana|2020-05-25	Africa|hCoV-19/South Africa/KRISP-0485/2020|EPI ISL 495561|B.1.1.206|South Africa|2020-07-03	0.0001017662	Africa
Africa|hCoV-19/Ghana/84438 S50/2020|EPI ISL 515111|A|Ghana|2020-05-24	Africa|hCoV-19/South Africa/KRISP-0485/2020|EPI ISL 495561|B.1.1.206|South Africa|2020-07-03	0.0005093909	Africa
Africa|hCoV-19/Ghana/84484 S16/2020|EPI ISL 515112|B.1.1|Ghana|2020-05-25	Africa|hCoV-19/South Africa/KRISP-0485/2020|EPI ISL 495561|B.1.1.206|South Africa|2020-07-03	0.0001728235	Africa
Africa|hCoV-19/Ghana/KATH23/2020|EPI ISL 515181|A.11|Ghana|2020-03-22	Africa|hCoV-19/South Africa/KRISP-0485/2020|EPI ISL 495561|B.1.1.206|South Africa|2020-07-03	0.0005072826	Africa
Africa|hCoV-19/Ghana/TTH10/2020|EPI ISL 515182|A|Ghana|2020-03-27	Africa|hCoV-19/South Africa/KRISP-0485/2020|EPI ISL 495561|B.1.1.206|South Africa|2020-07-03	0.0004734061	Africa
Africa|hCoV-19/Ghana/TTH11/2020|EPI ISL 515183|A|Ghana|2020-03-27	Africa|hCoV-19/South Africa/KRISP-0485/2020|EPI ISL 495561|B.1.1.206|South Africa|2020-07-03	0.0004749798	Africa
Africa|hCoV-19/Ghana/TTH6/2020|EPI ISL 515248|A|Ghana|2020-03-27	Africa|hCoV-19/South Africa/KRISP-0485/2020|EPI ISL 495561|B.1.1.206|South Africa|2020-07-03	0.0004972315	Africa
Africa|hCoV-19/Kenya/C1092/2020|EPI ISL 457849|B.1.5|Kenya|2020-04-18	Africa|hCoV-19/South Africa/KRISP-0485/2020|EPI ISL 495561|B.1.1.206|South Africa|2020-07-03	0.0002112072	Africa
Africa|hCoV-19/Kenya/C1102/2020|EPI ISL 568708|B.1.5|Kenya|2020-04-19	Africa|hCoV-19/South Africa/KRISP-0485/2020|EPI ISL 495561|B.1.1.206|South Africa|2020-07-03	0.0003102724	Africa
Africa|hCoV-19/Kenya/C1162/2020|EPI ISL 457850|B.1.5|Kenya|2020-04-19	Africa|hCoV-19/South Africa/KRISP-0485/2020|EPI ISL 495561|B.1.1.206|South Africa|2020-07-03	0.0001741378	Africa
Africa|hCoV-19/Kenya/C1216/2020|EPI ISL 457854|B.1.5|Kenya|2020-04-19	Africa|hCoV-19/South Africa/KRISP-0485/2020|EPI ISL 495561|B.1.1.206|South Africa|2020-07-03	0.0002028457	Africa
Africa|hCoV-19/Kenya/C1292/2020|EPI ISL 457856|B|Kenya|2020-04-20	Africa|hCoV-19/South Africa/KRISP-0485/2020|EPI ISL 495561|B.1.1.206|South Africa|2020-07-03	0.0002069184	Africa
Africa|hCoV-19/Kenya/C1357/2020|EPI ISL 457858|B.1.5|Kenya|2020-04-20	Africa|hCoV-19/South Africa/KRISP-0485/2020|EPI ISL 495561|B.1.1.206|South Africa|2020-07-03	0.0001767036	Africa
Africa|hCoV-19/Kenya/C1422/2020|EPI ISL 457861|B.1|Kenya|2020-04-20	Africa|hCoV-19/South Africa/KRISP-0485/2020|EPI ISL 495561|B.1.1.206|South Africa|2020-07-03	0.0002130349	Africa
Africa|hCoV-19/Kenya/C1499/2020|EPI ISL 457863|B.1.5|Kenya|2020-04-20	Africa|hCoV-19/South Africa/KRISP-0485/2020|EPI ISL 495561|B.1.1.206|South Africa|2020-07-03	0.0002068998	Africa
Africa|hCoV-19/Kenya/C1646/2020|EPI ISL 457865|B.1.5|Kenya|2020-04-21	Africa|hCoV-19/South Africa/KRISP-0485/2020|EPI ISL 495561|B.1.1.206|South Africa|2020-07-03	0.0001787691	Africa
Africa|hCoV-19/Kenya/C1739/2020|EPI ISL 457866|B|Kenya|2020-04-22	Africa|hCoV-19/South Africa/KRISP-0485/2020|EPI ISL 495561|B.1.1.206|South Africa|2020-07-03	0.0002124143	Africa
Africa|hCoV-19/Kenya/C1751/2020|EPI ISL 457867|B.1.5|Kenya|2020-04-22	Africa|hCoV-19/South Africa/KRISP-0485/2020|EPI ISL 495561|B.1.1.206|South Africa|2020-07-03	0.0001690232	Africa
Africa|hCoV-19/Kenya/C21582/2020|EPI ISL 568872|B.1|Kenya|2020-06-22	Africa|hCoV-19/South Africa/KRISP-0485/2020|EPI ISL 495561|B.1.1.206|South Africa|2020-07-03	0.0004395913	Africa
Africa|hCoV-19/Kenya/C22/2020|EPI ISL 457845|B.1.5|Kenya|2020-03-17	Africa|hCoV-19/South Africa/KRISP-0485/2020|EPI ISL 495561|B.1.1.206|South Africa|2020-07-03	0.0001769099	Africa
Africa|hCoV-19/Kenya/C2439/2020|EPI ISL 457877|B.1.5|Kenya|2020-04-24	Africa|hCoV-19/South Africa/KRISP-0485/2020|EPI ISL 495561|B.1.1.206|South Africa|2020-07-03	0.0002390637	Africa
Africa|hCoV-19/Kenya/C2449/2020|EPI ISL 457878|B.1.5|Kenya|2020-04-24	Africa|hCoV-19/South Africa/KRISP-0485/2020|EPI ISL 495561|B.1.1.206|South Africa|2020-07-03	0.0002098099	Africa
Africa|hCoV-19/Kenya/C2469/2020|EPI ISL 457879|B.1.5|Kenya|2020-04-24	Africa|hCoV-19/South Africa/KRISP-0485/2020|EPI ISL 495561|B.1.1.206|South Africa|2020-07-03	0.0001715453	Africa
Africa|hCoV-19/Kenya/C253/2020|EPI ISL 457868|B.1|Kenya|2020-04-03	Africa|hCoV-19/South Africa/KRISP-0485/2020|EPI ISL 495561|B.1.1.206|South Africa|2020-07-03	0.0002028410	Africa
Africa|hCoV-19/Kenya/C256/2020|EPI ISL 568697|B.1.5|Kenya|2020-04-04	Africa|hCoV-19/South Africa/KRISP-0485/2020|EPI ISL 495561|B.1.1.206|South Africa|2020-07-03	0.0002459242	Africa
Africa|hCoV-19/Kenya/C2582/2020|EPI ISL 457883|B.1.5|Kenya|2020-04-25	Africa|hCoV-19/South Africa/KRISP-0485/2020|EPI ISL 495561|B.1.1.206|South Africa|2020-07-03	0.0002436505	Africa
Africa|hCoV-19/Kenya/C2685/2020|EPI ISL 457884|B.1.5|Kenya|2020-04-25	Africa|hCoV-19/South Africa/KRISP-0485/2020|EPI ISL 495561|B.1.1.206|South Africa|2020-07-03	0.0002370772	Africa
Africa|hCoV-19/Kenya/C2777/2020|EPI ISL 457887|B.1|Kenya|2020-04-26	Africa|hCoV-19/South Africa/KRISP-0485/2020|EPI ISL 495561|B.1.1.206|South Africa|2020-07-03	0.0001787628	Africa
Africa|hCoV-19/Kenya/C2826/2020|EPI ISL 457891|B.1.5|Kenya|2020-04-27	Africa|hCoV-19/South Africa/KRISP-0485/2020|EPI ISL 495561|B.1.1.206|South Africa|2020-07-03	0.0001707371	Africa
Africa|hCoV-19/Kenya/C2847/2020|EPI ISL 457892|B.1.5|Kenya|2020-04-27	Africa|hCoV-19/South Africa/KRISP-0485/2020|EPI ISL 495561|B.1.1.206|South Africa|2020-07-03	0.0001767223	Africa
Africa|hCoV-19/Kenya/C293/2020|EPI ISL 457871|A|Kenya|2020-04-04	Africa|hCoV-19/South Africa/KRISP-0485/2020|EPI ISL 495561|B.1.1.206|South Africa|2020-07-03	0.0004907602	Africa
Africa|hCoV-19/Kenya/C310/2020|EPI ISL 457874|B.4|Kenya|2020-04-04	Africa|hCoV-19/South Africa/KRISP-0485/2020|EPI ISL 495561|B.1.1.206|South Africa|2020-07-03	0.0006551173	Africa
Africa|hCoV-19/Kenya/C3129/2020|EPI ISL 457897|B.1.5|Kenya|2020-04-28	Africa|hCoV-19/South Africa/KRISP-0485/2020|EPI ISL 495561|B.1.1.206|South Africa|2020-07-03	0.0002039189	Africa
Africa|hCoV-19/Kenya/C314/2020|EPI ISL 457875|A|Kenya|2020-04-04	Africa|hCoV-19/South Africa/KRISP-0485/2020|EPI ISL 495561|B.1.1.206|South Africa|2020-07-03	0.0005410703	Africa
Africa|hCoV-19/Kenya/C316/2020|EPI ISL 457876|B.4|Kenya|2020-04-04	Africa|hCoV-19/South Africa/KRISP-0485/2020|EPI ISL 495561|B.1.1.206|South Africa|2020-07-03	0.0006611875	Africa
Africa|hCoV-19/Kenya/C3194/2020|EPI ISL 457901|B.1.5|Kenya|2020-04-28	Africa|hCoV-19/South Africa/KRISP-0485/2020|EPI ISL 495561|B.1.1.206|South Africa|2020-07-03	0.0002436443	Africa
Africa|hCoV-19/Kenya/C3205/2020|EPI ISL 457902|B.1.5|Kenya|2020-04-28	Africa|hCoV-19/South Africa/KRISP-0485/2020|EPI ISL 495561|B.1.1.206|South Africa|2020-07-03	0.0001725635	Africa
Africa|hCoV-19/Kenya/C3208/2020|EPI ISL 457903|B.1.5|Kenya|2020-04-28	Africa|hCoV-19/South Africa/KRISP-0485/2020|EPI ISL 495561|B.1.1.206|South Africa|2020-07-03	0.0001762552	Africa
Africa|hCoV-19/Kenya/C3381/2020|EPI ISL 568714|B.1.5|Kenya|2020-04-30	Africa|hCoV-19/South Africa/KRISP-0485/2020|EPI ISL 495561|B.1.1.206|South Africa|2020-07-03	0.0002048887	Africa
Africa|hCoV-19/Kenya/C3427/2020|EPI ISL 457906|B.1.5|Kenya|2020-04-29	Africa|hCoV-19/South Africa/KRISP-0485/2020|EPI ISL 495561|B.1.1.206|South Africa|2020-07-03	0.0002388183	Africa
Africa|hCoV-19/Kenya/C3457/2020|EPI ISL 568715|B.1|Kenya|2020-04-30	Africa|hCoV-19/South Africa/KRISP-0485/2020|EPI ISL 495561|B.1.1.206|South Africa|2020-07-03	0.0002786796	Africa
Africa|hCoV-19/Kenya/C3739/2020|EPI ISL 568717|B.1.5|Kenya|2020-05-04	Africa|hCoV-19/South Africa/KRISP-0485/2020|EPI ISL 495561|B.1.1.206|South Africa|2020-07-03	0.0001707371	Africa
Africa|hCoV-19/Kenya/C389/2020|EPI ISL 568698|B.1.5|Kenya|2020-04-07	Africa|hCoV-19/South Africa/KRISP-0485/2020|EPI ISL 495561|B.1.1.206|South Africa|2020-07-03	0.0001722604	Africa
Africa|hCoV-19/Kenya/C3980/2020|EPI ISL 568719|B.1|Kenya|2020-05-05	Africa|hCoV-19/South Africa/KRISP-0485/2020|EPI ISL 495561|B.1.1.206|South Africa|2020-07-03	0.0002063096	Africa
Africa|hCoV-19/Kenya/C4083/2020|EPI ISL 568721|B.1.5|Kenya|2020-05-05	Africa|hCoV-19/South Africa/KRISP-0485/2020|EPI ISL 495561|B.1.1.206|South Africa|2020-07-03	0.0002470667	Africa
Africa|hCoV-19/Kenya/C4195/2020|EPI ISL 568723|B.1.5|Kenya|2020-06-05	Africa|hCoV-19/South Africa/KRISP-0485/2020|EPI ISL 495561|B.1.1.206|South Africa|2020-07-03	0.0001707431	Africa
Africa|hCoV-19/Kenya/C4199/2020|EPI ISL 568724|B.1.5|Kenya|2020-05-06	Africa|hCoV-19/South Africa/KRISP-0485/2020|EPI ISL 495561|B.1.1.206|South Africa|2020-07-03	0.0002414681	Africa
Africa|hCoV-19/Kenya/C4214/2020|EPI ISL 568725|B.1|Kenya|2020-06-05	Africa|hCoV-19/South Africa/KRISP-0485/2020|EPI ISL 495561|B.1.1.206|South Africa|2020-07-03	0.0002028320	Africa
Africa|hCoV-19/Kenya/C4419/2020|EPI ISL 568727|B.1|Kenya|2020-05-07	Africa|hCoV-19/South Africa/KRISP-0485/2020|EPI ISL 495561|B.1.1.206|South Africa|2020-07-03	0.0002707163	Africa
Africa|hCoV-19/Kenya/C4420/2020|EPI ISL 568728|B.1.5|Kenya|2020-05-07	Africa|hCoV-19/South Africa/KRISP-0485/2020|EPI ISL 495561|B.1.1.206|South Africa|2020-07-03	0.0002437037	Africa
Africa|hCoV-19/Kenya/C4585/2020|EPI ISL 568730|B.1.5|Kenya|2020-05-08	Africa|hCoV-19/South Africa/KRISP-0485/2020|EPI ISL 495561|B.1.1.206|South Africa|2020-07-03	0.0002048977	Africa
Africa|hCoV-19/Kenya/C460/2020|EPI ISL 457910|B.1.5|Kenya|2020-04-08	Africa|hCoV-19/South Africa/KRISP-0485/2020|EPI ISL 495561|B.1.1.206|South Africa|2020-07-03	0.0001751195	Africa
Africa|hCoV-19/Kenya/C4691/2020|EPI ISL 568733|B.1.5|Kenya|2020-05-09	Africa|hCoV-19/South Africa/KRISP-0485/2020|EPI ISL 495561|B.1.1.206|South Africa|2020-07-03	0.0001730951	Africa
Africa|hCoV-19/Kenya/C4710/2020|EPI ISL 568735|B.1.5|Kenya|2020-05-08	Africa|hCoV-19/South Africa/KRISP-0485/2020|EPI ISL 495561|B.1.1.206|South Africa|2020-07-03	0.0002704747	Africa
Africa|hCoV-19/Kenya/C4717/2020|EPI ISL 568737|B.1.5|Kenya|2020-05-08	Africa|hCoV-19/South Africa/KRISP-0485/2020|EPI ISL 495561|B.1.1.206|South Africa|2020-07-03	0.0002142135	Africa
Africa|hCoV-19/Kenya/C4872/2020|EPI ISL 568741|B.1.5|Kenya|2020-05-08	Africa|hCoV-19/South Africa/KRISP-0485/2020|EPI ISL 495561|B.1.1.206|South Africa|2020-07-03	0.0002068327	Africa
Africa|hCoV-19/Kenya/C4895/2020|EPI ISL 568742|B.1.5|Kenya|2020-05-08	Africa|hCoV-19/South Africa/KRISP-0485/2020|EPI ISL 495561|B.1.1.206|South Africa|2020-07-03	0.0002760266	Africa
Africa|hCoV-19/Kenya/C5008/2020|EPI ISL 568744|B.1|Kenya|2020-05-08	Africa|hCoV-19/South Africa/KRISP-0485/2020|EPI ISL 495561|B.1.1.206|South Africa|2020-07-03	0.0002111312	Africa
Africa|hCoV-19/Kenya/C5011/2020|EPI ISL 568745|B.1.5|Kenya|2020-05-08	Africa|hCoV-19/South Africa/KRISP-0485/2020|EPI ISL 495561|B.1.1.206|South Africa|2020-07-03	0.0002414431	Africa
Africa|hCoV-19/Kenya/C5119/2020|EPI ISL 568750|B.1|Kenya|2020-05-09	Africa|hCoV-19/South Africa/KRISP-0485/2020|EPI ISL 495561|B.1.1.206|South Africa|2020-07-03	0.0002049119	Africa
Africa|hCoV-19/Kenya/C5177/2020|EPI ISL 568752|B.1.5|Kenya|2020-05-09	Africa|hCoV-19/South Africa/KRISP-0485/2020|EPI ISL 495561|B.1.1.206|South Africa|2020-07-03	0.0002069877	Africa
Africa|hCoV-19/Kenya/C5178/2020|EPI ISL 568753|B.1.5|Kenya|2020-05-09	Africa|hCoV-19/South Africa/KRISP-0485/2020|EPI ISL 495561|B.1.1.206|South Africa|2020-07-03	0.0002131179	Africa
Africa|hCoV-19/Kenya/C5246/2020|EPI ISL 568754|B.1.5|Kenya|2020-05-09	Africa|hCoV-19/South Africa/KRISP-0485/2020|EPI ISL 495561|B.1.1.206|South Africa|2020-07-03	0.0002051245	Africa
Africa|hCoV-19/Kenya/C5288/2020|EPI ISL 568755|B.1.5|Kenya|2020-05-10	Africa|hCoV-19/South Africa/KRISP-0485/2020|EPI ISL 495561|B.1.1.206|South Africa|2020-07-03	0.0002788624	Africa
Africa|hCoV-19/Kenya/C5289/2020|EPI ISL 568756|B.1.5|Kenya|2020-05-10	Africa|hCoV-19/South Africa/KRISP-0485/2020|EPI ISL 495561|B.1.1.206|South Africa|2020-07-03	0.0001775944	Africa
Africa|hCoV-19/Kenya/C5328/2020|EPI ISL 568760|B.1.5|Kenya|2020-05-10	Africa|hCoV-19/South Africa/KRISP-0485/2020|EPI ISL 495561|B.1.1.206|South Africa|2020-07-03	0.0002070252	Africa
Africa|hCoV-19/Kenya/C5335/2020|EPI ISL 568762|B.1.5|Kenya|2020-05-10	Africa|hCoV-19/South Africa/KRISP-0485/2020|EPI ISL 495561|B.1.1.206|South Africa|2020-07-03	0.0002072042	Africa
Africa|hCoV-19/Kenya/C5384/2020|EPI ISL 568764|B.1.5|Kenya|2020-05-10	Africa|hCoV-19/South Africa/KRISP-0485/2020|EPI ISL 495561|B.1.1.206|South Africa|2020-07-03	0.0002704656	Africa
Africa|hCoV-19/Kenya/C54/2020|EPI ISL 457847|B.1|Kenya|2020-03-24	Africa|hCoV-19/South Africa/KRISP-0485/2020|EPI ISL 495561|B.1.1.206|South Africa|2020-07-03	0.0002411828	Africa
Africa|hCoV-19/Kenya/C544/2020|EPI ISL 457911|B.1.5|Kenya|2020-04-10	Africa|hCoV-19/South Africa/KRISP-0485/2020|EPI ISL 495561|B.1.1.206|South Africa|2020-07-03	0.0001751257	Africa
Africa|hCoV-19/Kenya/C5442/2020|EPI ISL 568767|B.1.5|Kenya|2020-05-10	Africa|hCoV-19/South Africa/KRISP-0485/2020|EPI ISL 495561|B.1.1.206|South Africa|2020-07-03	0.0002390638	Africa
Africa|hCoV-19/Kenya/C569/2020|EPI ISL 568700|B.1|Kenya|2020-04-12	Africa|hCoV-19/South Africa/KRISP-0485/2020|EPI ISL 495561|B.1.1.206|South Africa|2020-07-03	0.0002110198	Africa
Africa|hCoV-19/Kenya/C5695/2020|EPI ISL 568770|B.1.5|Kenya|2020-05-11	Africa|hCoV-19/South Africa/KRISP-0485/2020|EPI ISL 495561|B.1.1.206|South Africa|2020-07-03	0.0002732269	Africa
Africa|hCoV-19/Kenya/C5701/2020|EPI ISL 568772|B.1|Kenya|2020-05-11	Africa|hCoV-19/South Africa/KRISP-0485/2020|EPI ISL 495561|B.1.1.206|South Africa|2020-07-03	0.0002049028	Africa
Africa|hCoV-19/Kenya/C571/2020|EPI ISL 568702|A|Kenya|2020-04-12	Africa|hCoV-19/South Africa/KRISP-0485/2020|EPI ISL 495561|B.1.1.206|South Africa|2020-07-03	0.0005072311	Africa
Africa|hCoV-19/Kenya/C5767/2020|EPI ISL 568773|B.1.5|Kenya|2020-05-11	Africa|hCoV-19/South Africa/KRISP-0485/2020|EPI ISL 495561|B.1.1.206|South Africa|2020-07-03	0.0003165498	Africa
Africa|hCoV-19/Kenya/C5811/2020|EPI ISL 568775|B.1.5|Kenya|2020-05-11	Africa|hCoV-19/South Africa/KRISP-0485/2020|EPI ISL 495561|B.1.1.206|South Africa|2020-07-03	0.0002049027	Africa
Africa|hCoV-19/Kenya/C5813/2020|EPI ISL 568776|B.1|Kenya|2020-05-11	Africa|hCoV-19/South Africa/KRISP-0485/2020|EPI ISL 495561|B.1.1.206|South Africa|2020-07-03	0.0002069877	Africa
Africa|hCoV-19/Kenya/C5835/2020|EPI ISL 568777|B.1.5|Kenya|2020-05-12	Africa|hCoV-19/South Africa/KRISP-0485/2020|EPI ISL 495561|B.1.1.206|South Africa|2020-07-03	0.0002413268	Africa
Africa|hCoV-19/Kenya/C587/2020|EPI ISL 457912|B.1.5|Kenya|2020-04-11	Africa|hCoV-19/South Africa/KRISP-0485/2020|EPI ISL 495561|B.1.1.206|South Africa|2020-07-03	0.0001750662	Africa
Africa|hCoV-19/Kenya/C589/2020|EPI ISL 457913|B.1.5|Kenya|2020-04-11	Africa|hCoV-19/South Africa/KRISP-0485/2020|EPI ISL 495561|B.1.1.206|South Africa|2020-07-03	0.0001722721	Africa
Africa|hCoV-19/Kenya/C5902/2020|EPI ISL 568779|B.1.5|Kenya|2020-05-12	Africa|hCoV-19/South Africa/KRISP-0485/2020|EPI ISL 495561|B.1.1.206|South Africa|2020-07-03	0.0002090645	Africa
Africa|hCoV-19/Kenya/C5911/2020|EPI ISL 568780|B.1.5|Kenya|2020-05-12	Africa|hCoV-19/South Africa/KRISP-0485/2020|EPI ISL 495561|B.1.1.206|South Africa|2020-07-03	0.0002090112	Africa
Africa|hCoV-19/Kenya/C5914/2020|EPI ISL 568782|B.1.5|Kenya|2020-05-12	Africa|hCoV-19/South Africa/KRISP-0485/2020|EPI ISL 495561|B.1.1.206|South Africa|2020-07-03	0.0002392926	Africa
Africa|hCoV-19/Kenya/C6186/2020|EPI ISL 568787|B.1.5|Kenya|2020-05-13	Africa|hCoV-19/South Africa/KRISP-0485/2020|EPI ISL 495561|B.1.1.206|South Africa|2020-07-03	0.0002760397	Africa
Africa|hCoV-19/Kenya/C6255/2020|EPI ISL 568790|B.1.1.33|Kenya|2020-05-13	Africa|hCoV-19/South Africa/KRISP-0485/2020|EPI ISL 495561|B.1.1.206|South Africa|2020-07-03	0.0002733913	Africa
Africa|hCoV-19/Kenya/C6298/2020|EPI ISL 568792|B.1|Kenya|2020-05-13	Africa|hCoV-19/South Africa/KRISP-0485/2020|EPI ISL 495561|B.1.1.206|South Africa|2020-07-03	0.0002109805	Africa
Africa|hCoV-19/Kenya/C6369/2020|EPI ISL 568794|B.1|Kenya|2020-05-14	Africa|hCoV-19/South Africa/KRISP-0485/2020|EPI ISL 495561|B.1.1.206|South Africa|2020-07-03	0.0002809367	Africa
Africa|hCoV-19/Kenya/C6380/2020|EPI ISL 568798|B.1.5|Kenya|2020-05-15	Africa|hCoV-19/South Africa/KRISP-0485/2020|EPI ISL 495561|B.1.1.206|South Africa|2020-07-03	0.0001759698	Africa
Africa|hCoV-19/Kenya/C6384/2020|EPI ISL 568799|B.1|Kenya|2020-05-14	Africa|hCoV-19/South Africa/KRISP-0485/2020|EPI ISL 495561|B.1.1.206|South Africa|2020-07-03	0.0002069111	Africa
Africa|hCoV-19/Kenya/C639/2020|EPI ISL 568703|B|Kenya|2020-04-14	Africa|hCoV-19/South Africa/KRISP-0485/2020|EPI ISL 495561|B.1.1.206|South Africa|2020-07-03	0.0003157568	Africa
Africa|hCoV-19/Kenya/C6518/2020|EPI ISL 568803|B.1.5|Kenya|2020-05-14	Africa|hCoV-19/South Africa/KRISP-0485/2020|EPI ISL 495561|B.1.1.206|South Africa|2020-07-03	0.0002475352	Africa
Africa|hCoV-19/Kenya/C6524/2020|EPI ISL 568805|A|Kenya|2020-05-14	Africa|hCoV-19/South Africa/KRISP-0485/2020|EPI ISL 495561|B.1.1.206|South Africa|2020-07-03	0.0005554422	Africa
Africa|hCoV-19/Kenya/C656/2020|EPI ISL 457915|B.1.5|Kenya|2020-04-13	Africa|hCoV-19/South Africa/KRISP-0485/2020|EPI ISL 495561|B.1.1.206|South Africa|2020-07-03	0.0002366638	Africa
Africa|hCoV-19/Kenya/C6564/2020|EPI ISL 568806|B.1.5|Kenya|2020-05-14	Africa|hCoV-19/South Africa/KRISP-0485/2020|EPI ISL 495561|B.1.1.206|South Africa|2020-07-03	0.0002840513	Africa
Africa|hCoV-19/Kenya/C6878/2020|EPI ISL 568813|B.1.1|Kenya|2020-05-15	Africa|hCoV-19/South Africa/KRISP-0485/2020|EPI ISL 495561|B.1.1.206|South Africa|2020-07-03	0.0000717216	Africa
Africa|hCoV-19/Kenya/C6914/2020|EPI ISL 568817|B.1|Kenya|2020-05-15	Africa|hCoV-19/South Africa/KRISP-0485/2020|EPI ISL 495561|B.1.1.206|South Africa|2020-07-03	0.0003163157	Africa
Africa|hCoV-19/Kenya/C7081/2020|EPI ISL 568824|B.1.5|Kenya|2020-05-16	Africa|hCoV-19/South Africa/KRISP-0485/2020|EPI ISL 495561|B.1.1.206|South Africa|2020-07-03	0.0002150523	Africa
Africa|hCoV-19/Kenya/C713/2020|EPI ISL 457920|B.1.5|Kenya|2020-04-14	Africa|hCoV-19/South Africa/KRISP-0485/2020|EPI ISL 495561|B.1.1.206|South Africa|2020-07-03	0.0002028407	Africa
Africa|hCoV-19/Kenya/C7579/2020|EPI ISL 568842|A|Kenya|2020-05-16	Africa|hCoV-19/South Africa/KRISP-0485/2020|EPI ISL 495561|B.1.1.206|South Africa|2020-07-03	0.0005569387	Africa
Africa|hCoV-19/Kenya/C7605/2020|EPI ISL 568847|A|Kenya|2020-05-16	Africa|hCoV-19/South Africa/KRISP-0485/2020|EPI ISL 495561|B.1.1.206|South Africa|2020-07-03	0.0005463534	Africa
Africa|hCoV-19/Kenya/C787/2020|EPI ISL 457921|B.1.5|Kenya|2020-04-15	Africa|hCoV-19/South Africa/KRISP-0485/2020|EPI ISL 495561|B.1.1.206|South Africa|2020-07-03	0.0001690233	Africa
Africa|hCoV-19/Kenya/C7949/2020|EPI ISL 568852|B.1|Kenya|2020-05-18	Africa|hCoV-19/South Africa/KRISP-0485/2020|EPI ISL 495561|B.1.1.206|South Africa|2020-07-03	0.0002817241	Africa
Africa|hCoV-19/Kenya/C815/2020|EPI ISL 568706|B.1|Kenya|2020-04-16	Africa|hCoV-19/South Africa/KRISP-0485/2020|EPI ISL 495561|B.1.1.206|South Africa|2020-07-03	0.0002460324	Africa
Africa|hCoV-19/Kenya/C8240/2020|EPI ISL 568855|B.1.5|Kenya|2020-05-19	Africa|hCoV-19/South Africa/KRISP-0485/2020|EPI ISL 495561|B.1.1.206|South Africa|2020-07-03	0.0002121556	Africa
Africa|hCoV-19/Kenya/C926/2020|EPI ISL 457928|B.1.5|Kenya|2020-04-17	Africa|hCoV-19/South Africa/KRISP-0485/2020|EPI ISL 495561|B.1.1.206|South Africa|2020-07-03	0.0002040409	Africa
Africa|hCoV-19/Kenya/D5/2020|EPI ISL 457999|B.1|Kenya|2020-05-22	Africa|hCoV-19/South Africa/KRISP-0485/2020|EPI ISL 495561|B.1.1.206|South Africa|2020-07-03	0.0004502622	Africa
Africa|hCoV-19/Kenya/D6/2020|EPI ISL 458000|B.40|Kenya|2020-03-17	Africa|hCoV-19/South Africa/KRISP-0485/2020|EPI ISL 495561|B.1.1.206|South Africa|2020-07-03	0.0005772192	Africa
Africa|hCoV-19/Kenya/NIC 059/2020|EPI ISL 457827|B.40|Kenya|2020-03	Africa|hCoV-19/South Africa/KRISP-0485/2020|EPI ISL 495561|B.1.1.206|South Africa|2020-07-03	0.0005123517	Africa
Africa|hCoV-19/Kenya/NIC 084/2020|EPI ISL 457828|B|Kenya|2020-03	Africa|hCoV-19/South Africa/KRISP-0485/2020|EPI ISL 495561|B.1.1.206|South Africa|2020-07-03	0.0004734158	Africa
Africa|hCoV-19/Kenya/NIC 087/2020|EPI ISL 457829|B.1.1.20|Kenya|2020-03	Africa|hCoV-19/South Africa/KRISP-0485/2020|EPI ISL 495561|B.1.1.206|South Africa|2020-07-03	0.0001018549	Africa
Africa|hCoV-19/Kenya/NIC 089/2020|EPI ISL 457830|B.1.1.20|Kenya|2020-03	Africa|hCoV-19/South Africa/KRISP-0485/2020|EPI ISL 495561|B.1.1.206|South Africa|2020-07-03	0.0001059813	Africa
Africa|hCoV-19/Kenya/NIC 168/2020|EPI ISL 457832|B.1.255|Kenya|2020-03	Africa|hCoV-19/South Africa/KRISP-0485/2020|EPI ISL 495561|B.1.1.206|South Africa|2020-07-03	0.0002434157	Africa
Africa|hCoV-19/Kenya/NIC 187/2020|EPI ISL 457833|B.1.5|Kenya|2020-03-20	Africa|hCoV-19/South Africa/KRISP-0485/2020|EPI ISL 495561|B.1.1.206|South Africa|2020-07-03	0.0002366478	Africa
Africa|hCoV-19/Kenya/NIC 196/2020|EPI ISL 457834|B.1.1|Kenya|2020-03-21	Africa|hCoV-19/South Africa/KRISP-0485/2020|EPI ISL 495561|B.1.1.206|South Africa|2020-07-03	0.0000704437	Africa
Africa|hCoV-19/Kenya/NIC 248/2020|EPI ISL 457836|B.40|Kenya|2020-03-23	Africa|hCoV-19/South Africa/KRISP-0485/2020|EPI ISL 495561|B.1.1.206|South Africa|2020-07-03	0.0004480438	Africa
Africa|hCoV-19/Kenya/NIC 266/2020|EPI ISL 457838|B.6|Kenya|2020-03-24	Africa|hCoV-19/South Africa/KRISP-0485/2020|EPI ISL 495561|B.1.1.206|South Africa|2020-07-03	0.0005486479	Africa
Africa|hCoV-19/Kenya/NIC 492/2020|EPI ISL 457840|B.1.5|Kenya|2020-03	Africa|hCoV-19/South Africa/KRISP-0485/2020|EPI ISL 495561|B.1.1.206|South Africa|2020-07-03	0.0001748563	Africa
Africa|hCoV-19/Kenya/NIC 512/2020|EPI ISL 457841|B.1.5|Kenya|2020-03	Africa|hCoV-19/South Africa/KRISP-0485/2020|EPI ISL 495561|B.1.1.206|South Africa|2020-07-03	0.0001747280	Africa
Africa|hCoV-19/Kenya/NIC 569/2020|EPI ISL 457843|B.1.1|Kenya|2020-03-29	Africa|hCoV-19/South Africa/KRISP-0485/2020|EPI ISL 495561|B.1.1.206|South Africa|2020-07-03	0.0001014040	Africa
Africa|hCoV-19/Kenya/NIC 593/2020|EPI ISL 457844|B.1.1.316|Kenya|2020-03-29	Africa|hCoV-19/South Africa/KRISP-0485/2020|EPI ISL 495561|B.1.1.206|South Africa|2020-07-03	0.0001043740	Africa
Africa|hCoV-19/Kenya/S052/2020|EPI ISL 457932|B.4|Kenya|2020-03-14	Africa|hCoV-19/South Africa/KRISP-0485/2020|EPI ISL 495561|B.1.1.206|South Africa|2020-07-03	0.0006247885	Africa
Africa|hCoV-19/Kenya/S109/2020|EPI ISL 457933|B.4|Kenya|2020-03-23	Africa|hCoV-19/South Africa/KRISP-0485/2020|EPI ISL 495561|B.1.1.206|South Africa|2020-07-03	0.0005949047	Africa
Africa|hCoV-19/Kenya/S299/2020|EPI ISL 457934|B.1.1.1|Kenya|2020-03-29	Africa|hCoV-19/South Africa/KRISP-0485/2020|EPI ISL 495561|B.1.1.206|South Africa|2020-07-03	0.0002411246	Africa
Africa|hCoV-19/Madagascar/IP-01650/2020|EPI ISL 508862|B.1|Madagascar|2020-03-20	Africa|hCoV-19/South Africa/KRISP-0485/2020|EPI ISL 495561|B.1.1.206|South Africa|2020-07-03	0.0002704656	Africa
Africa|hCoV-19/Madagascar/IP-01861/2020|EPI ISL 508863|B.1|Madagascar|2020-03-22	Africa|hCoV-19/South Africa/KRISP-0485/2020|EPI ISL 495561|B.1.1.206|South Africa|2020-07-03	0.0002704656	Africa
Africa|hCoV-19/Mali/M002593/2020|EPI ISL 487446|A|Mali|2020-04-06	Africa|hCoV-19/South Africa/KRISP-0485/2020|EPI ISL 495561|B.1.1.206|South Africa|2020-07-03	0.0005410576	Africa
Africa|hCoV-19/Mali/M002615/2020|EPI ISL 487447|A|Mali|2020-04-06	Africa|hCoV-19/South Africa/KRISP-0485/2020|EPI ISL 495561|B.1.1.206|South Africa|2020-07-03	0.0004734334	Africa
Africa|hCoV-19/Mali/M002616/2020|EPI ISL 487448|A|Mali|2020-04-06	Africa|hCoV-19/South Africa/KRISP-0485/2020|EPI ISL 495561|B.1.1.206|South Africa|2020-07-03	0.0004743315	Africa
Africa|hCoV-19/Mali/M002618/2020|EPI ISL 487449|A|Mali|2020-04-06	Africa|hCoV-19/South Africa/KRISP-0485/2020|EPI ISL 495561|B.1.1.206|South Africa|2020-07-03	0.0005410596	Africa
Africa|hCoV-19/Mali/M002644/2020|EPI ISL 487450|A|Mali|2020-04-08	Africa|hCoV-19/South Africa/KRISP-0485/2020|EPI ISL 495561|B.1.1.206|South Africa|2020-07-03	0.0005410724	Africa
Africa|hCoV-19/Mali/M002659/2020|EPI ISL 487451|A|Mali|2020-04-09	Africa|hCoV-19/South Africa/KRISP-0485/2020|EPI ISL 495561|B.1.1.206|South Africa|2020-07-03	0.0005072312	Africa
Africa|hCoV-19/Mali/M002663/2020|EPI ISL 487452|A|Mali|2020-04-09	Africa|hCoV-19/South Africa/KRISP-0485/2020|EPI ISL 495561|B.1.1.206|South Africa|2020-07-03	0.0005748602	Africa
Africa|hCoV-19/Mali/M002667/2020|EPI ISL 487453|B.1|Mali|2020-04-10	Africa|hCoV-19/South Africa/KRISP-0485/2020|EPI ISL 495561|B.1.1.206|South Africa|2020-07-03	0.0002704656	Africa
Africa|hCoV-19/Mali/M002672/2020|EPI ISL 487454|B|Mali|2020-04-10	Africa|hCoV-19/South Africa/KRISP-0485/2020|EPI ISL 495561|B.1.1.206|South Africa|2020-07-03	0.0004396970	Africa
Africa|hCoV-19/Mali/M002673/2020|EPI ISL 487455|B.1|Mali|2020-04-10	Africa|hCoV-19/South Africa/KRISP-0485/2020|EPI ISL 495561|B.1.1.206|South Africa|2020-07-03	0.0002704601	Africa
Africa|hCoV-19/Mali/M002675/2020|EPI ISL 487456|A|Mali|2020-04-10	Africa|hCoV-19/South Africa/KRISP-0485/2020|EPI ISL 495561|B.1.1.206|South Africa|2020-07-03	0.0005072312	Africa
Africa|hCoV-19/Mali/M002698/2020|EPI ISL 487457|A|Mali|2020-04-12	Africa|hCoV-19/South Africa/KRISP-0485/2020|EPI ISL 495561|B.1.1.206|South Africa|2020-07-03	0.0004400735	Africa
Africa|hCoV-19/Mali/M002700/2020|EPI ISL 487458|B.1|Mali|2020-04-12	Africa|hCoV-19/South Africa/KRISP-0485/2020|EPI ISL 495561|B.1.1.206|South Africa|2020-07-03	0.0004073797	Africa
Africa|hCoV-19/Mali/M002703/2020|EPI ISL 487459|B.1|Mali|2020-04-12	Africa|hCoV-19/South Africa/KRISP-0485/2020|EPI ISL 495561|B.1.1.206|South Africa|2020-07-03	0.0003380888	Africa
Africa|hCoV-19/Mali/M002704/2020|EPI ISL 487460|A|Mali|2020-04-12	Africa|hCoV-19/South Africa/KRISP-0485/2020|EPI ISL 495561|B.1.1.206|South Africa|2020-07-03	0.0004395632	Africa
Africa|hCoV-19/Mali/M002707/2020|EPI ISL 487461|A|Mali|2020-04-12	Africa|hCoV-19/South Africa/KRISP-0485/2020|EPI ISL 495561|B.1.1.206|South Africa|2020-07-03	0.0006087412	Africa
Africa|hCoV-19/Mali/M002758/2020|EPI ISL 487462|B.1|Mali|2020-04-13	Africa|hCoV-19/South Africa/KRISP-0485/2020|EPI ISL 495561|B.1.1.206|South Africa|2020-07-03	0.0003719467	Africa
Africa|hCoV-19/Mali/M002823/2020|EPI ISL 487463|A|Mali|2020-04-14	Africa|hCoV-19/South Africa/KRISP-0485/2020|EPI ISL 495561|B.1.1.206|South Africa|2020-07-03	0.0005410447	Africa
Africa|hCoV-19/Mali/M002824/2020|EPI ISL 487464|B.1.3|Mali|2020-04-14	Africa|hCoV-19/South Africa/KRISP-0485/2020|EPI ISL 495561|B.1.1.206|South Africa|2020-07-03	0.0003719291	Africa
Africa|hCoV-19/Mali/M002826/2020|EPI ISL 487465|A|Mali|2020-04-14	Africa|hCoV-19/South Africa/KRISP-0485/2020|EPI ISL 495561|B.1.1.206|South Africa|2020-07-03	0.0004734061	Africa
Africa|hCoV-19/Mali/M002830/2020|EPI ISL 487466|B.1.275|Mali|2020-04-14	Africa|hCoV-19/South Africa/KRISP-0485/2020|EPI ISL 495561|B.1.1.206|South Africa|2020-07-03	0.0003381253	Africa
Africa|hCoV-19/Morocco/15N/2020|EPI ISL 458150|B.1.1|Morocco|2020-05-15	Africa|hCoV-19/South Africa/KRISP-0485/2020|EPI ISL 495561|B.1.1.206|South Africa|2020-07-03	0.0003723734	Africa
Africa|hCoV-19/Morocco/6887/2020|EPI ISL 459965|B.1.1|Morocco|2020-03-03	Africa|hCoV-19/South Africa/KRISP-0485/2020|EPI ISL 495561|B.1.1.206|South Africa|2020-07-03	0.0000675990	Africa
Africa|hCoV-19/Morocco/6888/2020|EPI ISL 459966|B.1.1|Morocco|2020-03-15	Africa|hCoV-19/South Africa/KRISP-0485/2020|EPI ISL 495561|B.1.1.206|South Africa|2020-07-03	0.0001690119	Africa
Africa|hCoV-19/Morocco/6889/2020|EPI ISL 459967|B.1.5|Morocco|2020-03-15	Africa|hCoV-19/South Africa/KRISP-0485/2020|EPI ISL 495561|B.1.1.206|South Africa|2020-07-03	0.0001705915	Africa
Africa|hCoV-19/Morocco/6890/2020|EPI ISL 459968|B.1.5|Morocco|2020-03-17	Africa|hCoV-19/South Africa/KRISP-0485/2020|EPI ISL 495561|B.1.1.206|South Africa|2020-07-03	0.0002381473	Africa
Africa|hCoV-19/Morocco/6891/2020|EPI ISL 459969|B.1.255|Morocco|2020-03-20	Africa|hCoV-19/South Africa/KRISP-0485/2020|EPI ISL 495561|B.1.1.206|South Africa|2020-07-03	0.0002391992	Africa
Africa|hCoV-19/Morocco/6892/2020|EPI ISL 459970|B.1.5|Morocco|2020-03-17	Africa|hCoV-19/South Africa/KRISP-0485/2020|EPI ISL 495561|B.1.1.206|South Africa|2020-07-03	0.0002393357	Africa
Africa|hCoV-19/Morocco/6893/2020|EPI ISL 459971|B.1.153|Morocco|2020-03-18	Africa|hCoV-19/South Africa/KRISP-0485/2020|EPI ISL 495561|B.1.1.206|South Africa|2020-07-03	0.0004114461	Africa
Africa|hCoV-19/Morocco/6894/2020|EPI ISL 459972|B.1|Morocco|2020-03-20	Africa|hCoV-19/South Africa/KRISP-0485/2020|EPI ISL 495561|B.1.1.206|South Africa|2020-07-03	0.0003380957	Africa
Africa|hCoV-19/Morocco/6895/2020|EPI ISL 459973|B.1.1|Morocco|2020-03-20	Africa|hCoV-19/South Africa/KRISP-0485/2020|EPI ISL 495561|B.1.1.206|South Africa|2020-07-03	0.0001014006	Africa
Africa|hCoV-19/Morocco/6897/2020|EPI ISL 459975|B.1.5|Morocco|2020-03-21	Africa|hCoV-19/South Africa/KRISP-0485/2020|EPI ISL 495561|B.1.1.206|South Africa|2020-07-03	0.0002366558	Africa
Africa|hCoV-19/Morocco/6898/2020|EPI ISL 459976|B.1|Morocco|2020-03-16	Africa|hCoV-19/South Africa/KRISP-0485/2020|EPI ISL 495561|B.1.1.206|South Africa|2020-07-03	0.0003043066	Africa
Africa|hCoV-19/Morocco/6899/2020|EPI ISL 459977|B.1.1|Morocco|2020-04-21	Africa|hCoV-19/South Africa/KRISP-0485/2020|EPI ISL 495561|B.1.1.206|South Africa|2020-07-03	0.0001014050	Africa
Africa|hCoV-19/Morocco/6900/2020|EPI ISL 459978|B.1.1.247|Morocco|2020-04-20	Africa|hCoV-19/South Africa/KRISP-0485/2020|EPI ISL 495561|B.1.1.206|South Africa|2020-07-03	0.0002028313	Africa
Africa|hCoV-19/Morocco/6901/2020|EPI ISL 459979|B.1|Morocco|2020-04-19	Africa|hCoV-19/South Africa/KRISP-0485/2020|EPI ISL 495561|B.1.1.206|South Africa|2020-07-03	0.0003042799	Africa
Africa|hCoV-19/Morocco/6902/2020|EPI ISL 459980|B.1.1|Morocco|2020-04-19	Africa|hCoV-19/South Africa/KRISP-0485/2020|EPI ISL 495561|B.1.1.206|South Africa|2020-07-03	0.0002366413	Africa
Africa|hCoV-19/Morocco/6903/2020|EPI ISL 459981|B.1|Morocco|2020-04-19	Africa|hCoV-19/South Africa/KRISP-0485/2020|EPI ISL 495561|B.1.1.206|South Africa|2020-07-03	0.0004057491	Africa
Africa|hCoV-19/Morocco/6904/2020|EPI ISL 459982|B.1|Morocco|2020-04-18	Africa|hCoV-19/South Africa/KRISP-0485/2020|EPI ISL 495561|B.1.1.206|South Africa|2020-07-03	0.0004057683	Africa
Africa|hCoV-19/Morocco/6905/2020|EPI ISL 459983|B.1.1|Morocco|2020-04-21	Africa|hCoV-19/South Africa/KRISP-0485/2020|EPI ISL 495561|B.1.1.206|South Africa|2020-07-03	0.0001690226	Africa
Africa|hCoV-19/Morocco/6906/2020|EPI ISL 459984|B.1.1|Morocco|2020-04-06	Africa|hCoV-19/South Africa/KRISP-0485/2020|EPI ISL 495561|B.1.1.206|South Africa|2020-07-03	0.0000675990	Africa
Africa|hCoV-19/Morocco/AZ183/2020|EPI ISL 476026|B.1.1|Morocco|2020-05-11	Africa|hCoV-19/South Africa/KRISP-0485/2020|EPI ISL 495561|B.1.1.206|South Africa|2020-07-03	0.0002704646	Africa
Africa|hCoV-19/Morocco/CA24/2020|EPI ISL 476025|B.1.1|Morocco|2020-05-02	Africa|hCoV-19/South Africa/KRISP-0485/2020|EPI ISL 495561|B.1.1.206|South Africa|2020-07-03	0.0003719403	Africa
Africa|hCoV-19/Morocco/HMIMV-Rabat102-03/2020|EPI ISL 471456|B.1|Morocco|2020-03-31	Africa|hCoV-19/South Africa/KRISP-0485/2020|EPI ISL 495561|B.1.1.206|South Africa|2020-07-03	0.0003719291	Africa
Africa|hCoV-19/Morocco/HMIMV-Rabat1025-04/2020|EPI ISL 471457|B.1|Morocco|2020-04-13	Africa|hCoV-19/South Africa/KRISP-0485/2020|EPI ISL 495561|B.1.1.206|South Africa|2020-07-03	0.0003381185	Africa
Africa|hCoV-19/Morocco/HMIMV-Rabat1429-04/2020|EPI ISL 471458|B.1|Morocco|2020-04-19	Africa|hCoV-19/South Africa/KRISP-0485/2020|EPI ISL 495561|B.1.1.206|South Africa|2020-07-03	0.0004396106	Africa
Africa|hCoV-19/Morocco/HMIMV-Rabat1435-04/2020|EPI ISL 471459|B.1|Morocco|2020-04-19	Africa|hCoV-19/South Africa/KRISP-0485/2020|EPI ISL 495561|B.1.1.206|South Africa|2020-07-03	0.0003042872	Africa
Africa|hCoV-19/Morocco/HMIMV-Rabat1462-04/2020|EPI ISL 471460|B.1|Morocco|2020-04-19	Africa|hCoV-19/South Africa/KRISP-0485/2020|EPI ISL 495561|B.1.1.206|South Africa|2020-07-03	0.0004057683	Africa
Africa|hCoV-19/Morocco/OUA677-19/2020|EPI ISL 451400|B.1.5|Morocco|2020-04-23	Africa|hCoV-19/South Africa/KRISP-0485/2020|EPI ISL 495561|B.1.1.206|South Africa|2020-07-03	0.0003043005	Africa
Africa|hCoV-19/Morocco/RA85/2020|EPI ISL 467299|B.1|Morocco|2020-05-21	Africa|hCoV-19/South Africa/KRISP-0485/2020|EPI ISL 495561|B.1.1.206|South Africa|2020-07-03	0.0007781068	Africa
Africa|hCoV-19/Morocco/RMPS-01/2020|EPI ISL 469017|B.1|Morocco|2020-04-13	Africa|hCoV-19/South Africa/KRISP-0485/2020|EPI ISL 495561|B.1.1.206|South Africa|2020-07-03	0.0002704656	Africa
Africa|hCoV-19/Morocco/RMPS-02/2020|EPI ISL 469049|B.1|Morocco|2020-03-30	Africa|hCoV-19/South Africa/KRISP-0485/2020|EPI ISL 495561|B.1.1.206|South Africa|2020-07-03	0.0002704774	Africa
Africa|hCoV-19/Morocco/RMPS-03/2020|EPI ISL 469051|B.1|Morocco|2020-04-03	Africa|hCoV-19/South Africa/KRISP-0485/2020|EPI ISL 495561|B.1.1.206|South Africa|2020-07-03	0.0003380957	Africa
Africa|hCoV-19/Morocco/RMPS-04/2020|EPI ISL 469052|B.1|Morocco|2020-03-30	Africa|hCoV-19/South Africa/KRISP-0485/2020|EPI ISL 495561|B.1.1.206|South Africa|2020-07-03	0.0002704656	Africa
Africa|hCoV-19/Morocco/RMPS-05/2020|EPI ISL 469053|B.1|Morocco|2020-03-30	Africa|hCoV-19/South Africa/KRISP-0485/2020|EPI ISL 495561|B.1.1.206|South Africa|2020-07-03	0.0002366526	Africa
Africa|hCoV-19/Morocco/RMPS-06/2020|EPI ISL 469054|B.1|Morocco|2020-04-01	Africa|hCoV-19/South Africa/KRISP-0485/2020|EPI ISL 495561|B.1.1.206|South Africa|2020-07-03	0.0002704656	Africa
Africa|hCoV-19/Morocco/RMPS-12/2020|EPI ISL 482737|B.1.1|Morocco|2020-05-08	Africa|hCoV-19/South Africa/KRISP-0485/2020|EPI ISL 495561|B.1.1.206|South Africa|2020-07-03	0.0002743943	Africa
Africa|hCoV-19/Morocco/RMPS-13/2020|EPI ISL 482738|B.1|Morocco|2020-04-10	Africa|hCoV-19/South Africa/KRISP-0485/2020|EPI ISL 495561|B.1.1.206|South Africa|2020-07-03	0.0002743794	Africa
Africa|hCoV-19/Morocco/RMPS-14/2020|EPI ISL 482739|B.1|Morocco|2020-04-22	Africa|hCoV-19/South Africa/KRISP-0485/2020|EPI ISL 495561|B.1.1.206|South Africa|2020-07-03	0.0002798494	Africa
Africa|hCoV-19/Morocco/refstage1/2020|EPI ISL 476559|B.1.5|Morocco|2020-02-27	Africa|hCoV-19/South Africa/KRISP-0485/2020|EPI ISL 495561|B.1.1.206|South Africa|2020-07-03	0.0001690233	Africa
Africa|hCoV-19/Nigeria/AB03-CV135/2020|EPI ISL 527872|B.1.5|Nigeria|2020-05-12	Africa|hCoV-19/South Africa/KRISP-0485/2020|EPI ISL 495561|B.1.1.206|South Africa|2020-07-03	0.0003075754	Africa
Africa|hCoV-19/Nigeria/ED01-CV155/2020|EPI ISL 527873|B.40|Nigeria|2020-02-21	Africa|hCoV-19/South Africa/KRISP-0485/2020|EPI ISL 495561|B.1.1.206|South Africa|2020-07-03	0.0005749215	Africa
Africa|hCoV-19/Nigeria/ED02-CV156/2020|EPI ISL 527874|B.40|Nigeria|2020-03-23	Africa|hCoV-19/South Africa/KRISP-0485/2020|EPI ISL 495561|B.1.1.206|South Africa|2020-07-03	0.0004734157	Africa
Africa|hCoV-19/Nigeria/ED03-CV157/2020|EPI ISL 527875|B.40|Nigeria|2020-03-26	Africa|hCoV-19/South Africa/KRISP-0485/2020|EPI ISL 495561|B.1.1.206|South Africa|2020-07-03	0.0006282589	Africa
Africa|hCoV-19/Nigeria/ED04-CV158/2020|EPI ISL 527876|A|Nigeria|2020-03-25	Africa|hCoV-19/South Africa/KRISP-0485/2020|EPI ISL 495561|B.1.1.206|South Africa|2020-07-03	0.0005072412	Africa
Africa|hCoV-19/Nigeria/ED06-CV159/2020|EPI ISL 527877|A|Nigeria|2020-03-25	Africa|hCoV-19/South Africa/KRISP-0485/2020|EPI ISL 495561|B.1.1.206|South Africa|2020-07-03	0.0005236894	Africa
Africa|hCoV-19/Nigeria/ED07-CV160/2020|EPI ISL 527878|B.40|Nigeria|2020-03-31	Africa|hCoV-19/South Africa/KRISP-0485/2020|EPI ISL 495561|B.1.1.206|South Africa|2020-07-03	0.0006088184	Africa
Africa|hCoV-19/Nigeria/ED1010-CV215/2020|EPI ISL 527879|B.1.1.229|Nigeria|2020-05-04	Africa|hCoV-19/South Africa/KRISP-0485/2020|EPI ISL 495561|B.1.1.206|South Africa|2020-07-03	0.0001352067	Africa
Africa|hCoV-19/Nigeria/ED18-CV161/2020|EPI ISL 527880|B.1.5|Nigeria|2020-03-25	Africa|hCoV-19/South Africa/KRISP-0485/2020|EPI ISL 495561|B.1.1.206|South Africa|2020-07-03	0.0002032945	Africa
Africa|hCoV-19/Nigeria/ED20-CV162/2020|EPI ISL 527881|B.1|Nigeria|2020-03-30	Africa|hCoV-19/South Africa/KRISP-0485/2020|EPI ISL 495561|B.1.1.206|South Africa|2020-07-03	0.0002704656	Africa
Africa|hCoV-19/Nigeria/ED25-CV163/2020|EPI ISL 527882|B.1.5|Nigeria|2020-05-09	Africa|hCoV-19/South Africa/KRISP-0485/2020|EPI ISL 495561|B.1.1.206|South Africa|2020-07-03	0.0002028320	Africa
Africa|hCoV-19/Nigeria/ED32-CV164/2020|EPI ISL 527883|B.1.5|Nigeria|2020-05-18	Africa|hCoV-19/South Africa/KRISP-0485/2020|EPI ISL 495561|B.1.1.206|South Africa|2020-07-03	0.0002045514	Africa
Africa|hCoV-19/Nigeria/ED46-CV165/2020|EPI ISL 527884|B.1.1.229|Nigeria|2020-04-24	Africa|hCoV-19/South Africa/KRISP-0485/2020|EPI ISL 495561|B.1.1.206|South Africa|2020-07-03	0.0002028279	Africa
Africa|hCoV-19/Nigeria/ED48-CV193/2020|EPI ISL 527885|B.1.5|Nigeria|2020-04-26	Africa|hCoV-19/South Africa/KRISP-0485/2020|EPI ISL 495561|B.1.1.206|South Africa|2020-07-03	0.0001731305	Africa
Africa|hCoV-19/Nigeria/EK025-CV58/2020|EPI ISL 487098|B.1.1.71|Nigeria|2020-04-19	Africa|hCoV-19/South Africa/KRISP-0485/2020|EPI ISL 495561|B.1.1.206|South Africa|2020-07-03	0.0002077476	Africa
Africa|hCoV-19/Nigeria/EK084-CV50/2020|EPI ISL 487105|B.1.1.71|Nigeria|2020-04-23	Africa|hCoV-19/South Africa/KRISP-0485/2020|EPI ISL 495561|B.1.1.206|South Africa|2020-07-03	0.0002028265	Africa
Africa|hCoV-19/Nigeria/EK220-CV54/2020|EPI ISL 487102|B.1.1|Nigeria|2020-05-14	Africa|hCoV-19/South Africa/KRISP-0485/2020|EPI ISL 495561|B.1.1.206|South Africa|2020-07-03	0.0001692217	Africa
Africa|hCoV-19/Nigeria/EK254-CV60/2020|EPI ISL 487096|B.1.1|Nigeria|2020-05-19	Africa|hCoV-19/South Africa/KRISP-0485/2020|EPI ISL 495561|B.1.1.206|South Africa|2020-07-03	0.0001736944	Africa
Africa|hCoV-19/Nigeria/EK291-CV115/2020|EPI ISL 527887|B.1.1|Nigeria|2020-06-02	Africa|hCoV-19/South Africa/KRISP-0485/2020|EPI ISL 495561|B.1.1.206|South Africa|2020-07-03	0.0002028402	Africa
Africa|hCoV-19/Nigeria/KW017-CV24/2020|EPI ISL 455362|B.1.255|Nigeria|2020-04-10	Africa|hCoV-19/South Africa/KRISP-0485/2020|EPI ISL 495561|B.1.1.206|South Africa|2020-07-03	0.0003042933	Africa
Africa|hCoV-19/Nigeria/KW298-CV48/2020|EPI ISL 487107|A|Nigeria|2020-05-08	Africa|hCoV-19/South Africa/KRISP-0485/2020|EPI ISL 495561|B.1.1.206|South Africa|2020-07-03	0.0005410467	Africa
Africa|hCoV-19/Nigeria/KW326-CV52/2020|EPI ISL 487103|B.1.1|Nigeria|2020-05-09	Africa|hCoV-19/South Africa/KRISP-0485/2020|EPI ISL 495561|B.1.1.206|South Africa|2020-07-03	0.0001359570	Africa
Africa|hCoV-19/Nigeria/Lagos01/2020|EPI ISL 413550|B.1.1|Nigeria|2020-02-27	Africa|hCoV-19/South Africa/KRISP-0485/2020|EPI ISL 495561|B.1.1.206|South Africa|2020-07-03	0.0001026869	Africa
Africa|hCoV-19/Nigeria/NG57752/2020|EPI ISL 462992|B.1.1|Nigeria|2020-03	Africa|hCoV-19/South Africa/KRISP-0485/2020|EPI ISL 495561|B.1.1.206|South Africa|2020-07-03	0.0001353714	Africa
Africa|hCoV-19/Nigeria/OG007-CV22/2020|EPI ISL 455412|B.40|Nigeria|2020-03-29	Africa|hCoV-19/South Africa/KRISP-0485/2020|EPI ISL 495561|B.1.1.206|South Africa|2020-07-03	0.0005072636	Africa
Africa|hCoV-19/Nigeria/ON191-CV49/2020|EPI ISL 487106|B.1.246|Nigeria|2020-06-30	Africa|hCoV-19/South Africa/KRISP-0485/2020|EPI ISL 495561|B.1.1.206|South Africa|2020-07-03	0.0003737358	Africa
Africa|hCoV-19/Nigeria/ON505-CV43/2020|EPI ISL 487112|B.1.246|Nigeria|2020-05-24	Africa|hCoV-19/South Africa/KRISP-0485/2020|EPI ISL 495561|B.1.1.206|South Africa|2020-07-03	0.0004395705	Africa
Africa|hCoV-19/Nigeria/ON507-CV44/2020|EPI ISL 487111|B.1.1.10|Nigeria|2020-05-24	Africa|hCoV-19/South Africa/KRISP-0485/2020|EPI ISL 495561|B.1.1.206|South Africa|2020-07-03	0.0002707951	Africa
Africa|hCoV-19/Nigeria/ON595-CV121/2020|EPI ISL 527888|B.1.1.90|Nigeria|2020-06-03	Africa|hCoV-19/South Africa/KRISP-0485/2020|EPI ISL 495561|B.1.1.206|South Africa|2020-07-03	0.0002366469	Africa
Africa|hCoV-19/Nigeria/ON705-CV153/2020|EPI ISL 527889|B.1.1.1|Nigeria|2020-06-09	Africa|hCoV-19/South Africa/KRISP-0485/2020|EPI ISL 495561|B.1.1.206|South Africa|2020-07-03	0.0003380809	Africa
Africa|hCoV-19/Nigeria/ON752-CV144/2020|EPI ISL 527890|B.1|Nigeria|2020-06-11	Africa|hCoV-19/South Africa/KRISP-0485/2020|EPI ISL 495561|B.1.1.206|South Africa|2020-07-03	0.0004060373	Africa
Africa|hCoV-19/Nigeria/ON920-CV152/2020|EPI ISL 527891|B.1.1.220|Nigeria|2020-06-16	Africa|hCoV-19/South Africa/KRISP-0485/2020|EPI ISL 495561|B.1.1.206|South Africa|2020-07-03	0.0002369192	Africa
Africa|hCoV-19/Nigeria/ON969-CV145/2020|EPI ISL 527892|B.1.1|Nigeria|2020-06-17	Africa|hCoV-19/South Africa/KRISP-0485/2020|EPI ISL 495561|B.1.1.206|South Africa|2020-07-03	0.0002366621	Africa
Africa|hCoV-19/Nigeria/OS016-CV3/2020|EPI ISL 455413|B.40|Nigeria|2020-03-27	Africa|hCoV-19/South Africa/KRISP-0485/2020|EPI ISL 495561|B.1.1.206|South Africa|2020-07-03	0.0004748282	Africa
Africa|hCoV-19/Nigeria/OS030-CV5/2020|EPI ISL 455415|A|Nigeria|2020-03-29	Africa|hCoV-19/South Africa/KRISP-0485/2020|EPI ISL 495561|B.1.1.206|South Africa|2020-07-03	0.0005958515	Africa
Africa|hCoV-19/Nigeria/OS055-CV8/2020|EPI ISL 455418|A|Nigeria|2020-03-29	Africa|hCoV-19/South Africa/KRISP-0485/2020|EPI ISL 495561|B.1.1.206|South Africa|2020-07-03	0.0005903475	Africa
Africa|hCoV-19/Nigeria/OS060-CV9/2020|EPI ISL 455419|B.1|Nigeria|2020-03-29	Africa|hCoV-19/South Africa/KRISP-0485/2020|EPI ISL 495561|B.1.1.206|South Africa|2020-07-03	0.0004092367	Africa
Africa|hCoV-19/Nigeria/OS070-CV11/2020|EPI ISL 455422|A|Nigeria|2020-03-29	Africa|hCoV-19/South Africa/KRISP-0485/2020|EPI ISL 495561|B.1.1.206|South Africa|2020-07-03	0.0005748988	Africa
Africa|hCoV-19/Nigeria/OS085-CV14/2020|EPI ISL 455424|A|Nigeria|2020-03-29	Africa|hCoV-19/South Africa/KRISP-0485/2020|EPI ISL 495561|B.1.1.206|South Africa|2020-07-03	0.0005072312	Africa
Africa|hCoV-19/Nigeria/OS125-CV20/2020|EPI ISL 455427|A|Nigeria|2020-03-29	Africa|hCoV-19/South Africa/KRISP-0485/2020|EPI ISL 495561|B.1.1.206|South Africa|2020-07-03	0.0005981556	Africa
Africa|hCoV-19/Nigeria/OS294-CV42/2020|EPI ISL 487113|B.1.5|Nigeria|2020-04-23	Africa|hCoV-19/South Africa/KRISP-0485/2020|EPI ISL 495561|B.1.1.206|South Africa|2020-07-03	0.0002704713	Africa
Africa|hCoV-19/Nigeria/OS524-CV45/2020|EPI ISL 487110|B.1.22|Nigeria|2020-05-11	Africa|hCoV-19/South Africa/KRISP-0485/2020|EPI ISL 495561|B.1.1.206|South Africa|2020-07-03	0.0003719291	Africa
Africa|hCoV-19/Nigeria/OS589-CV46/2020|EPI ISL 487109|B.1.22|Nigeria|2020-05-29	Africa|hCoV-19/South Africa/KRISP-0485/2020|EPI ISL 495561|B.1.1.206|South Africa|2020-07-03	0.0004058903	Africa
Africa|hCoV-19/Nigeria/OY008-CV29/2020|EPI ISL 455429|B.1|Nigeria|2020-03-27	Africa|hCoV-19/South Africa/KRISP-0485/2020|EPI ISL 495561|B.1.1.206|South Africa|2020-07-03	0.0002704656	Africa
Africa|hCoV-19/Nigeria/OY045A-CV35/2020|EPI ISL 455431|B.40|Nigeria|2020-04-02	Africa|hCoV-19/South Africa/KRISP-0485/2020|EPI ISL 495561|B.1.1.206|South Africa|2020-07-03	0.0004735277	Africa
Africa|hCoV-19/Nigeria/OY094-CV57/2020|EPI ISL 487099|B.1.1.102|Nigeria|2020-04-24	Africa|hCoV-19/South Africa/KRISP-0485/2020|EPI ISL 495561|B.1.1.206|South Africa|2020-07-03	0.0001352154	Africa
Africa|hCoV-19/Nigeria/OY175-CV51/2020|EPI ISL 487104|B.1|Nigeria|2020-05-03	Africa|hCoV-19/South Africa/KRISP-0485/2020|EPI ISL 495561|B.1.1.206|South Africa|2020-07-03	0.0003774983	Africa
Africa|hCoV-19/Nigeria/OY233-CV66/2020|EPI ISL 487091|B.1.246|Nigeria|2020-05-13	Africa|hCoV-19/South Africa/KRISP-0485/2020|EPI ISL 495561|B.1.1.206|South Africa|2020-07-03	0.0005410794	Africa
Africa|hCoV-19/Nigeria/OY260-CV55/2020|EPI ISL 487101|B.1.265|Nigeria|2020-05-16	Africa|hCoV-19/South Africa/KRISP-0485/2020|EPI ISL 495561|B.1.1.206|South Africa|2020-07-03	0.0004395705	Africa
Africa|hCoV-19/Nigeria/OY592-CV167/2020|EPI ISL 527898|B.1.265|Nigeria|2020-06-10	Africa|hCoV-19/South Africa/KRISP-0485/2020|EPI ISL 495561|B.1.1.206|South Africa|2020-07-03	0.0005411105	Africa
Africa|hCoV-19/Nigeria/OY595-CV168/2020|EPI ISL 527899|B.1.265|Nigeria|2020-06-09	Africa|hCoV-19/South Africa/KRISP-0485/2020|EPI ISL 495561|B.1.1.206|South Africa|2020-07-03	0.0005589302	Africa
Africa|hCoV-19/Nigeria/OY598-CV169/2020|EPI ISL 527900|B.1.1|Nigeria|2020-06-09	Africa|hCoV-19/South Africa/KRISP-0485/2020|EPI ISL 495561|B.1.1.206|South Africa|2020-07-03	0.0003113552	Africa
Africa|hCoV-19/Nigeria/OY605-CV170/2020|EPI ISL 527901|B.1.1|Nigeria|2020-06-12	Africa|hCoV-19/South Africa/KRISP-0485/2020|EPI ISL 495561|B.1.1.206|South Africa|2020-07-03	0.0003380658	Africa
Africa|hCoV-19/Nigeria/OY608-CV172/2020|EPI ISL 527903|B.1.1|Nigeria|2020-06-11	Africa|hCoV-19/South Africa/KRISP-0485/2020|EPI ISL 495561|B.1.1.206|South Africa|2020-07-03	0.0002389267	Africa
Africa|hCoV-19/Nigeria/OY612-CV173/2020|EPI ISL 527904|B.1.1|Nigeria|2020-06-13	Africa|hCoV-19/South Africa/KRISP-0485/2020|EPI ISL 495561|B.1.1.206|South Africa|2020-07-03	0.0002368503	Africa
Africa|hCoV-19/Nigeria/OY616-CV174/2020|EPI ISL 527905|B.1.1|Nigeria|2020-06-12	Africa|hCoV-19/South Africa/KRISP-0485/2020|EPI ISL 495561|B.1.1.206|South Africa|2020-07-03	0.0003385696	Africa
Africa|hCoV-19/Nigeria/OY625-CV182/2020|EPI ISL 527909|B.1.1|Nigeria|2020-06-13	Africa|hCoV-19/South Africa/KRISP-0485/2020|EPI ISL 495561|B.1.1.206|South Africa|2020-07-03	0.0002394832	Africa
Africa|hCoV-19/Nigeria/OY626-CV183/2020|EPI ISL 527910|B.1.1|Nigeria|2020-06-13	Africa|hCoV-19/South Africa/KRISP-0485/2020|EPI ISL 495561|B.1.1.206|South Africa|2020-07-03	0.0002385773	Africa
Africa|hCoV-19/Nigeria/OY627-CV184/2020|EPI ISL 527911|B.1.1|Nigeria|2020-06-13	Africa|hCoV-19/South Africa/KRISP-0485/2020|EPI ISL 495561|B.1.1.206|South Africa|2020-07-03	0.0001014407	Africa
Africa|hCoV-19/Nigeria/OY628-CV185/2020|EPI ISL 527912|B.1.1|Nigeria|2020-06-13	Africa|hCoV-19/South Africa/KRISP-0485/2020|EPI ISL 495561|B.1.1.206|South Africa|2020-07-03	0.0003381025	Africa
Africa|hCoV-19/Nigeria/OY633-CV189/2020|EPI ISL 527914|B.1.1.71|Nigeria|2020-06-16	Africa|hCoV-19/South Africa/KRISP-0485/2020|EPI ISL 495561|B.1.1.206|South Africa|2020-07-03	0.0003042727	Africa
Africa|hCoV-19/Nigeria/OY636-CV192/2020|EPI ISL 527915|B.1.1|Nigeria|2020-06-17	Africa|hCoV-19/South Africa/KRISP-0485/2020|EPI ISL 495561|B.1.1.206|South Africa|2020-07-03	0.0002028183	Africa
Africa|hCoV-19/Senegal/003/2020|EPI ISL 418206|B.1.356|Senegal|2020-02-28	Africa|hCoV-19/South Africa/KRISP-0485/2020|EPI ISL 495561|B.1.1.206|South Africa|2020-07-03	0.0003050430	Africa
Africa|hCoV-19/Senegal/016/2020|EPI ISL 418207|B.1.356|Senegal|2020-03-02	Africa|hCoV-19/South Africa/KRISP-0485/2020|EPI ISL 495561|B.1.1.206|South Africa|2020-07-03	0.0003042800	Africa
Africa|hCoV-19/Senegal/020/2020|EPI ISL 418208|B.1.356|Senegal|2020-03-04	Africa|hCoV-19/South Africa/KRISP-0485/2020|EPI ISL 495561|B.1.1.206|South Africa|2020-07-03	0.0003051361	Africa
Africa|hCoV-19/Senegal/026/2020|EPI ISL 418209|B.1.356|Senegal|2020-03-03	Africa|hCoV-19/South Africa/KRISP-0485/2020|EPI ISL 495561|B.1.1.206|South Africa|2020-07-03	0.0003380957	Africa
Africa|hCoV-19/Senegal/073/2020|EPI ISL 418210|B.1|Senegal|2020-03-10	Africa|hCoV-19/South Africa/KRISP-0485/2020|EPI ISL 495561|B.1.1.206|South Africa|2020-07-03	0.0002028409	Africa
Africa|hCoV-19/Senegal/082/2020|EPI ISL 418211|B.1|Senegal|2020-03-11	Africa|hCoV-19/South Africa/KRISP-0485/2020|EPI ISL 495561|B.1.1.206|South Africa|2020-07-03	0.0002029370	Africa
Africa|hCoV-19/Senegal/087/2020|EPI ISL 418212|B.1|Senegal|2020-03-11	Africa|hCoV-19/South Africa/KRISP-0485/2020|EPI ISL 495561|B.1.1.206|South Africa|2020-07-03	0.0002034530	Africa
Africa|hCoV-19/Senegal/094/2020|EPI ISL 418213|B.1|Senegal|2020-03-12	Africa|hCoV-19/South Africa/KRISP-0485/2020|EPI ISL 495561|B.1.1.206|South Africa|2020-07-03	0.0002368768	Africa
Africa|hCoV-19/Senegal/102/2020|EPI ISL 418214|B.1|Senegal|2020-03-12	Africa|hCoV-19/South Africa/KRISP-0485/2020|EPI ISL 495561|B.1.1.206|South Africa|2020-07-03	0.0001755640	Africa
Africa|hCoV-19/Senegal/119/2020|EPI ISL 418215|B.1|Senegal|2020-03-12	Africa|hCoV-19/South Africa/KRISP-0485/2020|EPI ISL 495561|B.1.1.206|South Africa|2020-07-03	0.0002725809	Africa
Africa|hCoV-19/Senegal/1351/2020|EPI ISL 480556|B.6|Senegal|2020-03-28	Africa|hCoV-19/South Africa/KRISP-0485/2020|EPI ISL 495561|B.1.1.206|South Africa|2020-07-03	0.0004744954	Africa
Africa|hCoV-19/Senegal/136/2020|EPI ISL 418216|A.2|Senegal|2020-03-13	Africa|hCoV-19/South Africa/KRISP-0485/2020|EPI ISL 495561|B.1.1.206|South Africa|2020-07-03	0.0005748970	Africa
Africa|hCoV-19/Senegal/139/2020|EPI ISL 418217|B.1|Senegal|2020-03-13	Africa|hCoV-19/South Africa/KRISP-0485/2020|EPI ISL 495561|B.1.1.206|South Africa|2020-07-03	0.0002381693	Africa
Africa|hCoV-19/Senegal/1683/2020|EPI ISL 480783|B.1|Senegal|2020-03-31	Africa|hCoV-19/South Africa/KRISP-0485/2020|EPI ISL 495561|B.1.1.206|South Africa|2020-07-03	0.0002033200	Africa
Africa|hCoV-19/Senegal/1749/2020|EPI ISL 480787|B.1|Senegal|2020-03-31	Africa|hCoV-19/South Africa/KRISP-0485/2020|EPI ISL 495561|B.1.1.206|South Africa|2020-07-03	0.0002377132	Africa
Africa|hCoV-19/Senegal/1966/2020|EPI ISL 480789|A.11|Senegal|2020-04-01	Africa|hCoV-19/South Africa/KRISP-0485/2020|EPI ISL 495561|B.1.1.206|South Africa|2020-07-03	0.0005413030	Africa
Africa|hCoV-19/Senegal/2840/2020|EPI ISL 481220|B.1|Senegal|2020-04-06	Africa|hCoV-19/South Africa/KRISP-0485/2020|EPI ISL 495561|B.1.1.206|South Africa|2020-07-03	0.0004175190	Africa
Africa|hCoV-19/Senegal/2865/2020|EPI ISL 481234|B.1|Senegal|2020-04-07	Africa|hCoV-19/South Africa/KRISP-0485/2020|EPI ISL 495561|B.1.1.206|South Africa|2020-07-03	0.0004137208	Africa
Africa|hCoV-19/Senegal/306/2020|EPI ISL 420069|B.3|Senegal|2020-03-17	Africa|hCoV-19/South Africa/KRISP-0485/2020|EPI ISL 495561|B.1.1.206|South Africa|2020-07-03	0.0003719228	Africa
Africa|hCoV-19/Senegal/315/2020|EPI ISL 420070|B.1|Senegal|2020-03-17	Africa|hCoV-19/South Africa/KRISP-0485/2020|EPI ISL 495561|B.1.1.206|South Africa|2020-07-03	0.0002704537	Africa
Africa|hCoV-19/Senegal/328/2020|EPI ISL 420071|B.1|Senegal|2020-03-17	Africa|hCoV-19/South Africa/KRISP-0485/2020|EPI ISL 495561|B.1.1.206|South Africa|2020-07-03	0.0005177583	Africa
Africa|hCoV-19/Senegal/3331/2020|EPI ISL 481235|B.1.5|Senegal|2020-04-09	Africa|hCoV-19/South Africa/KRISP-0485/2020|EPI ISL 495561|B.1.1.206|South Africa|2020-07-03	0.0002029898	Africa
Africa|hCoV-19/Senegal/370/2020|EPI ISL 420072|B.1|Senegal|2020-03-18	Africa|hCoV-19/South Africa/KRISP-0485/2020|EPI ISL 495561|B.1.1.206|South Africa|2020-07-03	0.0003050667	Africa
Africa|hCoV-19/Senegal/382/2020|EPI ISL 420073|B.1|Senegal|2020-03-19	Africa|hCoV-19/South Africa/KRISP-0485/2020|EPI ISL 495561|B.1.1.206|South Africa|2020-07-03	0.0003043066	Africa
Africa|hCoV-19/Senegal/45436/2020|EPI ISL 498238|B.1.1|Senegal|2020-05-27	Africa|hCoV-19/South Africa/KRISP-0485/2020|EPI ISL 495561|B.1.1.206|South Africa|2020-07-03	0.0001690798	Africa
Africa|hCoV-19/Senegal/45557/2020|EPI ISL 498239|B.1.1|Senegal|2020-05-27	Africa|hCoV-19/South Africa/KRISP-0485/2020|EPI ISL 495561|B.1.1.206|South Africa|2020-07-03	0.0002725476	Africa
Africa|hCoV-19/Senegal/52357/2020|EPI ISL 498240|B.1.5.12|Senegal|2020-06-03	Africa|hCoV-19/South Africa/KRISP-0485/2020|EPI ISL 495561|B.1.1.206|South Africa|2020-07-03	0.0004626628	Africa
Africa|hCoV-19/Senegal/52907/2020|EPI ISL 498241|B.1.5.12|Senegal|2020-06-05	Africa|hCoV-19/South Africa/KRISP-0485/2020|EPI ISL 495561|B.1.1.206|South Africa|2020-07-03	0.0006644232	Africa
Africa|hCoV-19/Senegal/55499/2020|EPI ISL 498242|B.1.5|Senegal|2020-06-07	Africa|hCoV-19/South Africa/KRISP-0485/2020|EPI ISL 495561|B.1.1.206|South Africa|2020-07-03	0.0003048331	Africa
Africa|hCoV-19/Senegal/55703/2020|EPI ISL 477148|B.1.356|Senegal|2020-06-07	Africa|hCoV-19/South Africa/KRISP-0485/2020|EPI ISL 495561|B.1.1.206|South Africa|2020-07-03	0.0004201470	Africa
Africa|hCoV-19/Senegal/55728/2020|EPI ISL 477150|B.1.5.12|Senegal|2020-06-07	Africa|hCoV-19/South Africa/KRISP-0485/2020|EPI ISL 495561|B.1.1.206|South Africa|2020-07-03	0.0003751591	Africa
Africa|hCoV-19/Senegal/55738/2020|EPI ISL 477141|B.1.5.12|Senegal|2020-06-07	Africa|hCoV-19/South Africa/KRISP-0485/2020|EPI ISL 495561|B.1.1.206|South Africa|2020-07-03	0.0004874401	Africa
Africa|hCoV-19/Senegal/55752/2020|EPI ISL 477149|B.1.5.12|Senegal|2020-06-07	Africa|hCoV-19/South Africa/KRISP-0485/2020|EPI ISL 495561|B.1.1.206|South Africa|2020-07-03	0.0003434289	Africa
Africa|hCoV-19/Senegal/57065/2020|EPI ISL 476148|B.1.1.44|Senegal|2020-06-09	Africa|hCoV-19/South Africa/KRISP-0485/2020|EPI ISL 495561|B.1.1.206|South Africa|2020-07-03	0.0002370981	Africa
Africa|hCoV-19/Senegal/5718/2020|EPI ISL 481236|B.1|Senegal|2020-04-18	Africa|hCoV-19/South Africa/KRISP-0485/2020|EPI ISL 495561|B.1.1.206|South Africa|2020-07-03	0.0002718596	Africa
Africa|hCoV-19/Senegal/57273/2020|EPI ISL 498243|B.1.5.12|Senegal|2020-06-07	Africa|hCoV-19/South Africa/KRISP-0485/2020|EPI ISL 495561|B.1.1.206|South Africa|2020-07-03	0.0003719342	Africa
Africa|hCoV-19/Senegal/57476/2020|EPI ISL 476149|B.1.5.12|Senegal|2020-06-06	Africa|hCoV-19/South Africa/KRISP-0485/2020|EPI ISL 495561|B.1.1.206|South Africa|2020-07-03	0.0005101338	Africa
Africa|hCoV-19/Senegal/57503/2020|EPI ISL 498244|B.1.5.12|Senegal|2020-06-09	Africa|hCoV-19/South Africa/KRISP-0485/2020|EPI ISL 495561|B.1.1.206|South Africa|2020-07-03	0.0004981444	Africa
Africa|hCoV-19/Senegal/57540/2020|EPI ISL 476491|B.1.5.12|Senegal|2020-06-09	Africa|hCoV-19/South Africa/KRISP-0485/2020|EPI ISL 495561|B.1.1.206|South Africa|2020-07-03	0.0005812305	Africa
Africa|hCoV-19/Senegal/5766/2020|EPI ISL 481237|B.1.5.12|Senegal|2020-04-17	Africa|hCoV-19/South Africa/KRISP-0485/2020|EPI ISL 495561|B.1.1.206|South Africa|2020-07-03	0.0003719380	Africa
Africa|hCoV-19/Senegal/5770/2020|EPI ISL 481238|B.1|Senegal|2020-04-17	Africa|hCoV-19/South Africa/KRISP-0485/2020|EPI ISL 495561|B.1.1.206|South Africa|2020-07-03	0.0002459011	Africa
Africa|hCoV-19/Senegal/5785/2020|EPI ISL 481239|B.1.5.12|Senegal|2020-04-17	Africa|hCoV-19/South Africa/KRISP-0485/2020|EPI ISL 495561|B.1.1.206|South Africa|2020-07-03	0.0003382181	Africa
Africa|hCoV-19/Senegal/5971/2020|EPI ISL 481240|B.1.5|Senegal|2020-04-18	Africa|hCoV-19/South Africa/KRISP-0485/2020|EPI ISL 495561|B.1.1.206|South Africa|2020-07-03	0.0002382122	Africa
Africa|hCoV-19/Senegal/5986/2020|EPI ISL 481243|B.1|Senegal|2020-04-18	Africa|hCoV-19/South Africa/KRISP-0485/2020|EPI ISL 495561|B.1.1.206|South Africa|2020-07-03	0.0003382067	Africa
Africa|hCoV-19/Senegal/600/2020|EPI ISL 420074|B.1.5|Senegal|2020-03-20	Africa|hCoV-19/South Africa/KRISP-0485/2020|EPI ISL 495561|B.1.1.206|South Africa|2020-07-03	0.0002366534	Africa
Africa|hCoV-19/Senegal/611/2020|EPI ISL 420076|B.1|Senegal|2020-03-20	Africa|hCoV-19/South Africa/KRISP-0485/2020|EPI ISL 495561|B.1.1.206|South Africa|2020-07-03	0.0002704774	Africa
Africa|hCoV-19/Senegal/618/2020|EPI ISL 420077|A|Senegal|2020-03-20	Africa|hCoV-19/South Africa/KRISP-0485/2020|EPI ISL 495561|B.1.1.206|South Africa|2020-07-03	0.0004733854	Africa
Africa|hCoV-19/Senegal/620/2020|EPI ISL 420078|A.11|Senegal|2020-03-20	Africa|hCoV-19/South Africa/KRISP-0485/2020|EPI ISL 495561|B.1.1.206|South Africa|2020-07-03	0.0005084172	Africa
Africa|hCoV-19/Senegal/62365/2020|EPI ISL 476492|B.1.5.12|Senegal|2020-06-10	Africa|hCoV-19/South Africa/KRISP-0485/2020|EPI ISL 495561|B.1.1.206|South Africa|2020-07-03	0.0003381117	Africa
Africa|hCoV-19/Senegal/62368/2020|EPI ISL 476493|B.1.1|Senegal|2020-06-10	Africa|hCoV-19/South Africa/KRISP-0485/2020|EPI ISL 495561|B.1.1.206|South Africa|2020-07-03	0.0001014006	Africa
Africa|hCoV-19/Senegal/62431/2020|EPI ISL 498247|B.1.5.12|Senegal|2020-06-10	Africa|hCoV-19/South Africa/KRISP-0485/2020|EPI ISL 495561|B.1.1.206|South Africa|2020-07-03	0.0003088886	Africa
Africa|hCoV-19/Senegal/62872/2020|EPI ISL 476494|B.1.5.12|Senegal|2020-06-11	Africa|hCoV-19/South Africa/KRISP-0485/2020|EPI ISL 495561|B.1.1.206|South Africa|2020-07-03	0.0003388412	Africa
Africa|hCoV-19/Senegal/62874/2020|EPI ISL 476495|B.1.5.12|Senegal|2020-06-11	Africa|hCoV-19/South Africa/KRISP-0485/2020|EPI ISL 495561|B.1.1.206|South Africa|2020-07-03	0.0004069654	Africa
Africa|hCoV-19/Senegal/63263/2020|EPI ISL 498249|B.1.5.12|Senegal|2020-06-11	Africa|hCoV-19/South Africa/KRISP-0485/2020|EPI ISL 495561|B.1.1.206|South Africa|2020-07-03	0.0003399920	Africa
Africa|hCoV-19/Senegal/63728/2020|EPI ISL 476497|B.1.356|Senegal|2020-06-12	Africa|hCoV-19/South Africa/KRISP-0485/2020|EPI ISL 495561|B.1.1.206|South Africa|2020-07-03	0.0004122955	Africa
Africa|hCoV-19/Senegal/63742/2020|EPI ISL 476514|B.1.5.12|Senegal|2020-06-12	Africa|hCoV-19/South Africa/KRISP-0485/2020|EPI ISL 495561|B.1.1.206|South Africa|2020-07-03	0.0003719377	Africa
Africa|hCoV-19/Senegal/640/2020|EPI ISL 420079|B.1|Senegal|2020-03-20	Africa|hCoV-19/South Africa/KRISP-0485/2020|EPI ISL 495561|B.1.1.206|South Africa|2020-07-03	0.0005206945	Africa
Africa|hCoV-19/Senegal/64033/2020|EPI ISL 485715|B.1.5|Senegal|2020-06-12	Africa|hCoV-19/South Africa/KRISP-0485/2020|EPI ISL 495561|B.1.1.206|South Africa|2020-07-03	0.0003381117	Africa
Africa|hCoV-19/Senegal/64076/2020|EPI ISL 485716|B.1|Senegal|2020-06-12	Africa|hCoV-19/South Africa/KRISP-0485/2020|EPI ISL 495561|B.1.1.206|South Africa|2020-07-03	0.0006088457	Africa
Africa|hCoV-19/Senegal/64096/2020|EPI ISL 485717|B.1.5.12|Senegal|2020-06-12	Africa|hCoV-19/South Africa/KRISP-0485/2020|EPI ISL 495561|B.1.1.206|South Africa|2020-07-03	0.0003406323	Africa
Africa|hCoV-19/Senegal/64101/2020|EPI ISL 476516|B.1.5.12|Senegal|2020-06-12	Africa|hCoV-19/South Africa/KRISP-0485/2020|EPI ISL 495561|B.1.1.206|South Africa|2020-07-03	0.0003733389	Africa
Africa|hCoV-19/Senegal/64163/2020|EPI ISL 477159|B.1.5.12|Senegal|2020-06-12	Africa|hCoV-19/South Africa/KRISP-0485/2020|EPI ISL 495561|B.1.1.206|South Africa|2020-07-03	0.0005543572	Africa
Africa|hCoV-19/Senegal/64166/2020|EPI ISL 476558|B.1.5.12|Senegal|2020-06-12	Africa|hCoV-19/South Africa/KRISP-0485/2020|EPI ISL 495561|B.1.1.206|South Africa|2020-07-03	0.0005432779	Africa
Africa|hCoV-19/Senegal/6427/2020|EPI ISL 486873|B.1.5|Senegal|2020-04-20	Africa|hCoV-19/South Africa/KRISP-0485/2020|EPI ISL 495561|B.1.1.206|South Africa|2020-07-03	0.0002371311	Africa
Africa|hCoV-19/Senegal/6430/2020|EPI ISL 486872|B.1.1|Senegal|2020-04-11	Africa|hCoV-19/South Africa/KRISP-0485/2020|EPI ISL 495561|B.1.1.206|South Africa|2020-07-03	0.0000678289	Africa
Africa|hCoV-19/Senegal/64709/2020|EPI ISL 476560|B.1.5.12|Senegal|2020-06-13	Africa|hCoV-19/South Africa/KRISP-0485/2020|EPI ISL 495561|B.1.1.206|South Africa|2020-07-03	0.0008762442	Africa
Africa|hCoV-19/Senegal/64716/2020|EPI ISL 498250|B.1.5.12|Senegal|2020-06-13	Africa|hCoV-19/South Africa/KRISP-0485/2020|EPI ISL 495561|B.1.1.206|South Africa|2020-07-03	0.0003391630	Africa
Africa|hCoV-19/Senegal/64729/2020|EPI ISL 477155|B.1.1.44|Senegal|2020-06-11	Africa|hCoV-19/South Africa/KRISP-0485/2020|EPI ISL 495561|B.1.1.206|South Africa|2020-07-03	0.0003059022	Africa
Africa|hCoV-19/Senegal/64763/2020|EPI ISL 476562|B.1.292|Senegal|2020-06-13	Africa|hCoV-19/South Africa/KRISP-0485/2020|EPI ISL 495561|B.1.1.206|South Africa|2020-07-03	0.0003043066	Africa
Africa|hCoV-19/Senegal/64766/2020|EPI ISL 476564|B.1.5.12|Senegal|2020-06-13	Africa|hCoV-19/South Africa/KRISP-0485/2020|EPI ISL 495561|B.1.1.206|South Africa|2020-07-03	0.0004057231	Africa
Africa|hCoV-19/Senegal/64771/2020|EPI ISL 482874|B.1.1.44|Senegal|2020-06-13	Africa|hCoV-19/South Africa/KRISP-0485/2020|EPI ISL 495561|B.1.1.206|South Africa|2020-07-03	0.0003043097	Africa
Africa|hCoV-19/Senegal/64772/2020|EPI ISL 477154|B.1.5.12|Senegal|2020-06-13	Africa|hCoV-19/South Africa/KRISP-0485/2020|EPI ISL 495561|B.1.1.206|South Africa|2020-07-03	0.0004876877	Africa
Africa|hCoV-19/Senegal/6481/2020|EPI ISL 486871|B.1.5|Senegal|2020-04-21	Africa|hCoV-19/South Africa/KRISP-0485/2020|EPI ISL 495561|B.1.1.206|South Africa|2020-07-03	0.0002035130	Africa
Africa|hCoV-19/Senegal/64916/2020|EPI ISL 477156|B.1.5.12|Senegal|2020-06-13	Africa|hCoV-19/South Africa/KRISP-0485/2020|EPI ISL 495561|B.1.1.206|South Africa|2020-07-03	0.0003738312	Africa
Africa|hCoV-19/Senegal/64932/2020|EPI ISL 476569|B.1.1.44|Senegal|2020-06-13	Africa|hCoV-19/South Africa/KRISP-0485/2020|EPI ISL 495561|B.1.1.206|South Africa|2020-07-03	0.0001690535	Africa
Africa|hCoV-19/Senegal/64969/2020|EPI ISL 476570|B.1.5.12|Senegal|2020-06-13	Africa|hCoV-19/South Africa/KRISP-0485/2020|EPI ISL 495561|B.1.1.206|South Africa|2020-07-03	0.0006284521	Africa
Africa|hCoV-19/Senegal/65030/2020|EPI ISL 476572|B.1.5.12|Senegal|2020-06-14	Africa|hCoV-19/South Africa/KRISP-0485/2020|EPI ISL 495561|B.1.1.206|South Africa|2020-07-03	0.0003380889	Africa
Africa|hCoV-19/Senegal/65052/2020|EPI ISL 476574|B.1.5|Senegal|2020-06-13	Africa|hCoV-19/South Africa/KRISP-0485/2020|EPI ISL 495561|B.1.1.206|South Africa|2020-07-03	0.0003057548	Africa
Africa|hCoV-19/Senegal/65428/2020|EPI ISL 485712|B.1.5.12|Senegal|2020-06-14	Africa|hCoV-19/South Africa/KRISP-0485/2020|EPI ISL 495561|B.1.1.206|South Africa|2020-07-03	0.0005435842	Africa
Africa|hCoV-19/Senegal/65481/2020|EPI ISL 477151|B.1.1|Senegal|2020-06-14	Africa|hCoV-19/South Africa/KRISP-0485/2020|EPI ISL 495561|B.1.1.206|South Africa|2020-07-03	0.0002426732	Africa
Africa|hCoV-19/Senegal/65548/2020|EPI ISL 477153|B.1.5.12|Senegal|2020-06-14	Africa|hCoV-19/South Africa/KRISP-0485/2020|EPI ISL 495561|B.1.1.206|South Africa|2020-07-03	0.0004890041	Africa
Africa|hCoV-19/Senegal/65601/2020|EPI ISL 485713|B.1.5.12|Senegal|2020-06-14	Africa|hCoV-19/South Africa/KRISP-0485/2020|EPI ISL 495561|B.1.1.206|South Africa|2020-07-03	0.0003380968	Africa
Africa|hCoV-19/Senegal/659/2020|EPI ISL 480554|B.1|Senegal|2020-03-21	Africa|hCoV-19/South Africa/KRISP-0485/2020|EPI ISL 495561|B.1.1.206|South Africa|2020-07-03	0.0003051020	Africa
Africa|hCoV-19/Senegal/6597/2020|EPI ISL 486870|B.1.356|Senegal|2020-04-23	Africa|hCoV-19/South Africa/KRISP-0485/2020|EPI ISL 495561|B.1.1.206|South Africa|2020-07-03	0.0003380957	Africa
Africa|hCoV-19/Senegal/6619/2020|EPI ISL 498230|B.1|Senegal|2020-04-21	Africa|hCoV-19/South Africa/KRISP-0485/2020|EPI ISL 495561|B.1.1.206|South Africa|2020-07-03	0.0003042738	Africa
Africa|hCoV-19/Senegal/6626/2020|EPI ISL 498229|B.1|Senegal|2020-04-21	Africa|hCoV-19/South Africa/KRISP-0485/2020|EPI ISL 495561|B.1.1.206|South Africa|2020-07-03	0.0003382752	Africa
Africa|hCoV-19/Senegal/66298/2020|EPI ISL 485708|B.1.5.12|Senegal|2020-06-15	Africa|hCoV-19/South Africa/KRISP-0485/2020|EPI ISL 495561|B.1.1.206|South Africa|2020-07-03	0.0005411524	Africa
Africa|hCoV-19/Senegal/66443/2020|EPI ISL 485711|B.1.1|Senegal|2020-06-15	Africa|hCoV-19/South Africa/KRISP-0485/2020|EPI ISL 495561|B.1.1.206|South Africa|2020-07-03	0.0003420404	Africa
Africa|hCoV-19/Senegal/66458/2020|EPI ISL 485710|B.1.1|Senegal|2020-06-15	Africa|hCoV-19/South Africa/KRISP-0485/2020|EPI ISL 495561|B.1.1.206|South Africa|2020-07-03	0.0001352094	Africa
Africa|hCoV-19/Senegal/6751/2020|EPI ISL 486859|B.1.1|Senegal|2020-04-21	Africa|hCoV-19/South Africa/KRISP-0485/2020|EPI ISL 495561|B.1.1.206|South Africa|2020-07-03	0.0001710753	Africa
Africa|hCoV-19/Senegal/6762/2020|EPI ISL 486869|B.1.5.12|Senegal|2020-04-21	Africa|hCoV-19/South Africa/KRISP-0485/2020|EPI ISL 495561|B.1.1.206|South Africa|2020-07-03	0.0004913926	Africa
Africa|hCoV-19/Senegal/68303/2020|EPI ISL 477143|B.1.5.12|Senegal|2020-06-17	Africa|hCoV-19/South Africa/KRISP-0485/2020|EPI ISL 495561|B.1.1.206|South Africa|2020-07-03	0.0003748820	Africa
Africa|hCoV-19/Senegal/68349/2020|EPI ISL 485635|B.1.5.12|Senegal|2020-06-18	Africa|hCoV-19/South Africa/KRISP-0485/2020|EPI ISL 495561|B.1.1.206|South Africa|2020-07-03	0.0004733741	Africa
Africa|hCoV-19/Senegal/6837/2020|EPI ISL 486868|B.1.272|Senegal|2020-04-21	Africa|hCoV-19/South Africa/KRISP-0485/2020|EPI ISL 495561|B.1.1.206|South Africa|2020-07-03	0.0003756446	Africa
Africa|hCoV-19/Senegal/6839/2020|EPI ISL 486867|B.1|Senegal|2020-04-23	Africa|hCoV-19/South Africa/KRISP-0485/2020|EPI ISL 495561|B.1.1.206|South Africa|2020-07-03	0.0003059199	Africa
Africa|hCoV-19/Senegal/68458/2020|EPI ISL 482878|B.1.1|Senegal|2020-06-18	Africa|hCoV-19/South Africa/KRISP-0485/2020|EPI ISL 495561|B.1.1.206|South Africa|2020-07-03	0.0001352094	Africa
Africa|hCoV-19/Senegal/6847/2020|EPI ISL 486865|B.1.272|Senegal|2020-04-02	Africa|hCoV-19/South Africa/KRISP-0485/2020|EPI ISL 495561|B.1.1.206|South Africa|2020-07-03	0.0003719291	Africa
Africa|hCoV-19/Senegal/68488/2020|EPI ISL 482877|B.1.356|Senegal|2020-06-17	Africa|hCoV-19/South Africa/KRISP-0485/2020|EPI ISL 495561|B.1.1.206|South Africa|2020-07-03	0.0004733724	Africa
Africa|hCoV-19/Senegal/68525/2020|EPI ISL 477142|B.1.1|Senegal|2020-06-17	Africa|hCoV-19/South Africa/KRISP-0485/2020|EPI ISL 495561|B.1.1.206|South Africa|2020-07-03	0.0003471502	Africa
Africa|hCoV-19/Senegal/68548/2020|EPI ISL 482876|B.1.5.12|Senegal|2020-06-17	Africa|hCoV-19/South Africa/KRISP-0485/2020|EPI ISL 495561|B.1.1.206|South Africa|2020-07-03	0.0003082425	Africa
Africa|hCoV-19/Senegal/68550/2020|EPI ISL 482875|B.1.5.12|Senegal|2020-06-16	Africa|hCoV-19/South Africa/KRISP-0485/2020|EPI ISL 495561|B.1.1.206|South Africa|2020-07-03	0.0003386613	Africa
Africa|hCoV-19/Senegal/6914/2020|EPI ISL 498237|B.1.5|Senegal|2020-04-24	Africa|hCoV-19/South Africa/KRISP-0485/2020|EPI ISL 495561|B.1.1.206|South Africa|2020-07-03	0.0003453840	Africa
Africa|hCoV-19/Senegal/6934/2020|EPI ISL 498235|B.1.5.12|Senegal|2020-04-22	Africa|hCoV-19/South Africa/KRISP-0485/2020|EPI ISL 495561|B.1.1.206|South Africa|2020-07-03	0.0004422955	Africa
Africa|hCoV-19/Senegal/70339/2020|EPI ISL 477146|B.1.5.12|Senegal|2020-06-20	Africa|hCoV-19/South Africa/KRISP-0485/2020|EPI ISL 495561|B.1.1.206|South Africa|2020-07-03	0.0004145946	Africa
Africa|hCoV-19/Senegal/70427/2020|EPI ISL 477144|B.1.5.12|Senegal|2020-06-20	Africa|hCoV-19/South Africa/KRISP-0485/2020|EPI ISL 495561|B.1.1.206|South Africa|2020-07-03	0.0004155808	Africa
Africa|hCoV-19/Senegal/70440/2020|EPI ISL 477145|B.1.5.12|Senegal|2020-06-19	Africa|hCoV-19/South Africa/KRISP-0485/2020|EPI ISL 495561|B.1.1.206|South Africa|2020-07-03	0.0004859343	Africa
Africa|hCoV-19/Senegal/83493/2020|EPI ISL 498252|B.1.1.44|Senegal|2020-07-09	Africa|hCoV-19/South Africa/KRISP-0485/2020|EPI ISL 495561|B.1.1.206|South Africa|2020-07-03	0.0004163271	Africa
Africa|hCoV-19/Senegal/9068/2020|EPI ISL 498236|B.1.356|Senegal|2020-04-24	Africa|hCoV-19/South Africa/KRISP-0485/2020|EPI ISL 495561|B.1.1.206|South Africa|2020-07-03	0.0003384159	Africa
Africa|hCoV-19/Senegal/9250/2020|EPI ISL 486866|B.1.1|Senegal|2020-04-22	Africa|hCoV-19/South Africa/KRISP-0485/2020|EPI ISL 495561|B.1.1.206|South Africa|2020-07-03	0.0003380957	Africa
Africa|hCoV-19/Senegal/9256/2020|EPI ISL 486864|B.1.1|Senegal|2020-04-23	Africa|hCoV-19/South Africa/KRISP-0485/2020|EPI ISL 495561|B.1.1.206|South Africa|2020-07-03	0.0003074107	Africa
Africa|hCoV-19/Senegal/9369/2020|EPI ISL 486863|B.1.5|Senegal|2020-04-25	Africa|hCoV-19/South Africa/KRISP-0485/2020|EPI ISL 495561|B.1.1.206|South Africa|2020-07-03	0.0002028320	Africa
Africa|hCoV-19/Senegal/9392/2020|EPI ISL 486862|B.1.1|Senegal|2020-04-25	Africa|hCoV-19/South Africa/KRISP-0485/2020|EPI ISL 495561|B.1.1.206|South Africa|2020-07-03	0.0002037818	Africa
Africa|hCoV-19/Senegal/9439/2020|EPI ISL 486861|B.1.1.44|Senegal|2020-04-25	Africa|hCoV-19/South Africa/KRISP-0485/2020|EPI ISL 495561|B.1.1.206|South Africa|2020-07-03	0.0001352369	Africa
Africa|hCoV-19/Senegal/9615/2020|EPI ISL 486860|B.1.5.12|Senegal|2020-04-25	Africa|hCoV-19/South Africa/KRISP-0485/2020|EPI ISL 495561|B.1.1.206|South Africa|2020-07-03	0.0003042738	Africa
Africa|hCoV-19/Senegal/9819/2020|EPI ISL 498233|B.1|Senegal|2020-04-25	Africa|hCoV-19/South Africa/KRISP-0485/2020|EPI ISL 495561|B.1.1.206|South Africa|2020-07-03	0.0003786672	Africa
Africa|hCoV-19/Senegal/9821/2020|EPI ISL 498232|B.1.356|Senegal|2020-04-25	Africa|hCoV-19/South Africa/KRISP-0485/2020|EPI ISL 495561|B.1.1.206|South Africa|2020-07-03	0.0003078458	Africa
Africa|hCoV-19/Senegal/9838/2020|EPI ISL 498231|B.1.272|Senegal|2020-04-25	Africa|hCoV-19/South Africa/KRISP-0485/2020|EPI ISL 495561|B.1.1.206|South Africa|2020-07-03	0.0004093008	Africa
Africa|hCoV-19/Sierra Leone/KGH-G-8548/2020|EPI ISL 512811|B.1|Sierra Leone|2020-03-30	Africa|hCoV-19/South Africa/KRISP-0485/2020|EPI ISL 495561|B.1.1.206|South Africa|2020-07-03	0.0003043065	Africa
Africa|hCoV-19/Sierra Leone/KGH-G-8549/2020|EPI ISL 512812|B.1.1|Sierra Leone|2020-03-31	Africa|hCoV-19/South Africa/KRISP-0485/2020|EPI ISL 495561|B.1.1.206|South Africa|2020-07-03	0.0000675990	Africa
Africa|hCoV-19/Sierra Leone/KGH-G-8603/2020|EPI ISL 512813|B.1|Sierra Leone|2020-04-23	Africa|hCoV-19/South Africa/KRISP-0485/2020|EPI ISL 495561|B.1.1.206|South Africa|2020-07-03	0.0003044270	Africa
Africa|hCoV-19/Sierra Leone/KGH-G-8604/2020|EPI ISL 512814|B.6|Sierra Leone|2020-04-03	Africa|hCoV-19/South Africa/KRISP-0485/2020|EPI ISL 495561|B.1.1.206|South Africa|2020-07-03	0.0004734044	Africa
Africa|hCoV-19/Sierra Leone/KGH-G-8607/2020|EPI ISL 512815|B.1.1|Sierra Leone|2020-04-03	Africa|hCoV-19/South Africa/KRISP-0485/2020|EPI ISL 495561|B.1.1.206|South Africa|2020-07-03	0.0001014441	Africa
Africa|hCoV-19/Sierra Leone/KGH-G-8625/2020|EPI ISL 512816|A.12|Sierra Leone|2020-04-10	Africa|hCoV-19/South Africa/KRISP-0485/2020|EPI ISL 495561|B.1.1.206|South Africa|2020-07-03	0.0007441454	Africa
Africa|hCoV-19/Sierra Leone/KGH-G-8626/2020|EPI ISL 512817|A.12|Sierra Leone|2020-04-10	Africa|hCoV-19/South Africa/KRISP-0485/2020|EPI ISL 495561|B.1.1.206|South Africa|2020-07-03	0.0006425755	Africa
Africa|hCoV-19/Sierra Leone/KGH-G-8627/2020|EPI ISL 512818|B.1.5|Sierra Leone|2020-04-08	Africa|hCoV-19/South Africa/KRISP-0485/2020|EPI ISL 495561|B.1.1.206|South Africa|2020-07-03	0.0002366582	Africa
Africa|hCoV-19/Sierra Leone/KGH-G-8668/2020|EPI ISL 512819|A.12|Sierra Leone|2020-04-11	Africa|hCoV-19/South Africa/KRISP-0485/2020|EPI ISL 495561|B.1.1.206|South Africa|2020-07-03	0.0006241060	Africa
Africa|hCoV-19/Sierra Leone/KGH-G-8669/2020|EPI ISL 512820|A.12|Sierra Leone|2020-04-14	Africa|hCoV-19/South Africa/KRISP-0485/2020|EPI ISL 495561|B.1.1.206|South Africa|2020-07-03	0.0006764385	Africa
Africa|hCoV-19/South Africa/KRISP-0001/2020|EPI ISL 467431|B|South Africa|2020-03-23	Africa|hCoV-19/South Africa/KRISP-0485/2020|EPI ISL 495561|B.1.1.206|South Africa|2020-07-03	0.0002710557	Africa
Africa|hCoV-19/South Africa/KRISP-0016/2020|EPI ISL 467432|B.1.106|South Africa|2020-03-28	Africa|hCoV-19/South Africa/KRISP-0485/2020|EPI ISL 495561|B.1.1.206|South Africa|2020-07-03	0.0002028389	Africa
Africa|hCoV-19/South Africa/KRISP-0017/2020|EPI ISL 467433|B.1.5|South Africa|2020-04-03	Africa|hCoV-19/South Africa/KRISP-0485/2020|EPI ISL 495561|B.1.1.206|South Africa|2020-07-03	0.0001690290	Africa
Africa|hCoV-19/South Africa/KRISP-0019/2020|EPI ISL 467434|B.1.5|South Africa|2020-04-02	Africa|hCoV-19/South Africa/KRISP-0485/2020|EPI ISL 495561|B.1.1.206|South Africa|2020-07-03	0.0001690290	Africa
Africa|hCoV-19/South Africa/KRISP-0021/2020|EPI ISL 467435|B.1.5|South Africa|2020-04-02	Africa|hCoV-19/South Africa/KRISP-0485/2020|EPI ISL 495561|B.1.1.206|South Africa|2020-07-03	0.0002029281	Africa
Africa|hCoV-19/South Africa/KRISP-0024/2020|EPI ISL 467436|B.1.106|South Africa|2020-04-01	Africa|hCoV-19/South Africa/KRISP-0485/2020|EPI ISL 495561|B.1.1.206|South Africa|2020-07-03	0.0001737991	Africa
Africa|hCoV-19/South Africa/KRISP-0026/2020|EPI ISL 467437|B.1.106|South Africa|2020-04-01	Africa|hCoV-19/South Africa/KRISP-0485/2020|EPI ISL 495561|B.1.1.206|South Africa|2020-07-03	0.0002030245	Africa
Africa|hCoV-19/South Africa/KRISP-0028/2020|EPI ISL 467438|B.1.106|South Africa|2020-04-02	Africa|hCoV-19/South Africa/KRISP-0485/2020|EPI ISL 495561|B.1.1.206|South Africa|2020-07-03	0.0002438709	Africa
Africa|hCoV-19/South Africa/KRISP-0029/2020|EPI ISL 467439|B.1.5|South Africa|2020-04-02	Africa|hCoV-19/South Africa/KRISP-0485/2020|EPI ISL 495561|B.1.1.206|South Africa|2020-07-03	0.0002125444	Africa
Africa|hCoV-19/South Africa/KRISP-0033/2020|EPI ISL 467440|B.1.106|South Africa|2020-04-01	Africa|hCoV-19/South Africa/KRISP-0485/2020|EPI ISL 495561|B.1.1.206|South Africa|2020-07-03	0.0002052812	Africa
Africa|hCoV-19/South Africa/KRISP-0035/2020|EPI ISL 467441|B.1.5|South Africa|2020-03-27	Africa|hCoV-19/South Africa/KRISP-0485/2020|EPI ISL 495561|B.1.1.206|South Africa|2020-07-03	0.0001690233	Africa
Africa|hCoV-19/South Africa/KRISP-0041/2020|EPI ISL 467443|B.1.5|South Africa|2020-03-25	Africa|hCoV-19/South Africa/KRISP-0485/2020|EPI ISL 495561|B.1.1.206|South Africa|2020-07-03	0.0001690233	Africa
Africa|hCoV-19/South Africa/KRISP-005/2020|EPI ISL 455630|B.1.5|South Africa|2020-04-29	Africa|hCoV-19/South Africa/KRISP-0485/2020|EPI ISL 495561|B.1.1.206|South Africa|2020-07-03	0.0002109551	Africa
Africa|hCoV-19/South Africa/KRISP-0055/2020|EPI ISL 467444|B.1.5|South Africa|2020-03-24	Africa|hCoV-19/South Africa/KRISP-0485/2020|EPI ISL 495561|B.1.1.206|South Africa|2020-07-03	0.0001690231	Africa
Africa|hCoV-19/South Africa/KRISP-0056/2020|EPI ISL 467445|B.1.5|South Africa|2020-04-04	Africa|hCoV-19/South Africa/KRISP-0485/2020|EPI ISL 495561|B.1.1.206|South Africa|2020-07-03	0.0002366629	Africa
Africa|hCoV-19/South Africa/KRISP-0057/2020|EPI ISL 467446|B.1.5|South Africa|2020-03-29	Africa|hCoV-19/South Africa/KRISP-0485/2020|EPI ISL 495561|B.1.1.206|South Africa|2020-07-03	0.0001692063	Africa
Africa|hCoV-19/South Africa/KRISP-0059/2020|EPI ISL 467448|B.1.5|South Africa|2020-04-01	Africa|hCoV-19/South Africa/KRISP-0485/2020|EPI ISL 495561|B.1.1.206|South Africa|2020-07-03	0.0002399207	Africa
Africa|hCoV-19/South Africa/KRISP-0065/2020|EPI ISL 467449|B.1.106|South Africa|2020-04-04	Africa|hCoV-19/South Africa/KRISP-0485/2020|EPI ISL 495561|B.1.1.206|South Africa|2020-07-03	0.0002031341	Africa
Africa|hCoV-19/South Africa/KRISP-0066/2020|EPI ISL 467450|B.1.106|South Africa|2020-04-03	Africa|hCoV-19/South Africa/KRISP-0485/2020|EPI ISL 495561|B.1.1.206|South Africa|2020-07-03	0.0002028320	Africa
Africa|hCoV-19/South Africa/KRISP-0067/2020|EPI ISL 467451|B.1.5|South Africa|2020-04-03	Africa|hCoV-19/South Africa/KRISP-0485/2020|EPI ISL 495561|B.1.1.206|South Africa|2020-07-03	0.0001690233	Africa
Africa|hCoV-19/South Africa/KRISP-0074/2020|EPI ISL 467452|B.1.106|South Africa|2020-04-04	Africa|hCoV-19/South Africa/KRISP-0485/2020|EPI ISL 495561|B.1.1.206|South Africa|2020-07-03	0.0001727245	Africa
Africa|hCoV-19/South Africa/KRISP-0075/2020|EPI ISL 467453|B.1.106|South Africa|2020-04-04	Africa|hCoV-19/South Africa/KRISP-0485/2020|EPI ISL 495561|B.1.1.206|South Africa|2020-07-03	0.0002029418	Africa
Africa|hCoV-19/South Africa/KRISP-0080/2020|EPI ISL 467454|B.1.106|South Africa|2020-04-01	Africa|hCoV-19/South Africa/KRISP-0485/2020|EPI ISL 495561|B.1.1.206|South Africa|2020-07-03	0.0002028320	Africa
Africa|hCoV-19/South Africa/KRISP-0081/2020|EPI ISL 467455|B.1.106|South Africa|2020-04-06	Africa|hCoV-19/South Africa/KRISP-0485/2020|EPI ISL 495561|B.1.1.206|South Africa|2020-07-03	0.0002028320	Africa
Africa|hCoV-19/South Africa/KRISP-0084/2020|EPI ISL 467456|B.1.106|South Africa|2020-04-05	Africa|hCoV-19/South Africa/KRISP-0485/2020|EPI ISL 495561|B.1.1.206|South Africa|2020-07-03	0.0002028320	Africa
Africa|hCoV-19/South Africa/KRISP-0088/2020|EPI ISL 467457|B.1.106|South Africa|2020-04-07	Africa|hCoV-19/South Africa/KRISP-0485/2020|EPI ISL 495561|B.1.1.206|South Africa|2020-07-03	0.0002028320	Africa
Africa|hCoV-19/South Africa/KRISP-0089/2020|EPI ISL 467458|B.1.106|South Africa|2020-04-05	Africa|hCoV-19/South Africa/KRISP-0485/2020|EPI ISL 495561|B.1.1.206|South Africa|2020-07-03	0.0002068663	Africa
Africa|hCoV-19/South Africa/KRISP-0090/2020|EPI ISL 467459|B.1.106|South Africa|2020-04-03	Africa|hCoV-19/South Africa/KRISP-0485/2020|EPI ISL 495561|B.1.1.206|South Africa|2020-07-03	0.0002075674	Africa
Africa|hCoV-19/South Africa/KRISP-0096/2020|EPI ISL 467461|B.1.106|South Africa|2020-04-01	Africa|hCoV-19/South Africa/KRISP-0485/2020|EPI ISL 495561|B.1.1.206|South Africa|2020-07-03	0.0001703648	Africa
Africa|hCoV-19/South Africa/KRISP-0097/2020|EPI ISL 467462|B.1.106|South Africa|2020-04-01	Africa|hCoV-19/South Africa/KRISP-0485/2020|EPI ISL 495561|B.1.1.206|South Africa|2020-07-03	0.0002029624	Africa
Africa|hCoV-19/South Africa/KRISP-0111/2020|EPI ISL 467465|B.1.106|South Africa|2020-04-01	Africa|hCoV-19/South Africa/KRISP-0485/2020|EPI ISL 495561|B.1.1.206|South Africa|2020-07-03	0.0003055368	Africa
Africa|hCoV-19/South Africa/KRISP-0113/2020|EPI ISL 467467|B.1.106|South Africa|2020-04-05	Africa|hCoV-19/South Africa/KRISP-0485/2020|EPI ISL 495561|B.1.1.206|South Africa|2020-07-03	0.0002366525	Africa
Africa|hCoV-19/South Africa/KRISP-0115/2020|EPI ISL 467468|B.1.5|South Africa|2020-04-04	Africa|hCoV-19/South Africa/KRISP-0485/2020|EPI ISL 495561|B.1.1.206|South Africa|2020-07-03	0.0001690233	Africa
Africa|hCoV-19/South Africa/KRISP-0118/2020|EPI ISL 467470|B.1.106|South Africa|2020-04-01	Africa|hCoV-19/South Africa/KRISP-0485/2020|EPI ISL 495561|B.1.1.206|South Africa|2020-07-03	0.0002028389	Africa
Africa|hCoV-19/South Africa/KRISP-0119/2020|EPI ISL 467471|B.1.5|South Africa|2020-04-01	Africa|hCoV-19/South Africa/KRISP-0485/2020|EPI ISL 495561|B.1.1.206|South Africa|2020-07-03	0.0001690233	Africa
Africa|hCoV-19/South Africa/KRISP-012/2020|EPI ISL 421576|B.1.1.10|South Africa|2020-04-01	Africa|hCoV-19/South Africa/KRISP-0485/2020|EPI ISL 495561|B.1.1.206|South Africa|2020-07-03	0.0002030262	Africa
Africa|hCoV-19/South Africa/KRISP-0120/2020|EPI ISL 467472|B.1.106|South Africa|2020-04-01	Africa|hCoV-19/South Africa/KRISP-0485/2020|EPI ISL 495561|B.1.1.206|South Africa|2020-07-03	0.0002366526	Africa
Africa|hCoV-19/South Africa/KRISP-0123/2020|EPI ISL 467475|B.1.5|South Africa|2020-05-14	Africa|hCoV-19/South Africa/KRISP-0485/2020|EPI ISL 495561|B.1.1.206|South Africa|2020-07-03	0.0002704665	Africa
Africa|hCoV-19/South Africa/KRISP-0124/2020|EPI ISL 467476|B.1.1.57|South Africa|2020-05-13	Africa|hCoV-19/South Africa/KRISP-0485/2020|EPI ISL 495561|B.1.1.206|South Africa|2020-07-03	0.0001021010	Africa
Africa|hCoV-19/South Africa/KRISP-0125/2020|EPI ISL 467477|B.1.1.52|South Africa|2020-05-13	Africa|hCoV-19/South Africa/KRISP-0485/2020|EPI ISL 495561|B.1.1.206|South Africa|2020-07-03	0.0001690153	Africa
Africa|hCoV-19/South Africa/KRISP-0126/2020|EPI ISL 467478|B.1.1.40|South Africa|2020-05-13	Africa|hCoV-19/South Africa/KRISP-0485/2020|EPI ISL 495561|B.1.1.206|South Africa|2020-07-03	0.0002704409	Africa
Africa|hCoV-19/South Africa/KRISP-0127/2020|EPI ISL 467479|B.1.5.19|South Africa|2020-05-13	Africa|hCoV-19/South Africa/KRISP-0485/2020|EPI ISL 495561|B.1.1.206|South Africa|2020-07-03	0.0002704601	Africa
Africa|hCoV-19/South Africa/KRISP-0128/2020|EPI ISL 467480|B.1.1.57|South Africa|2020-05-13	Africa|hCoV-19/South Africa/KRISP-0485/2020|EPI ISL 495561|B.1.1.206|South Africa|2020-07-03	0.0001018377	Africa
Africa|hCoV-19/South Africa/KRISP-0129/2020|EPI ISL 467481|B.1.1.52|South Africa|2020-05-13	Africa|hCoV-19/South Africa/KRISP-0485/2020|EPI ISL 495561|B.1.1.206|South Africa|2020-07-03	0.0002028224	Africa
Africa|hCoV-19/South Africa/KRISP-0130/2020|EPI ISL 467482|B.1.1.57|South Africa|2020-05-13	Africa|hCoV-19/South Africa/KRISP-0485/2020|EPI ISL 495561|B.1.1.206|South Africa|2020-07-03	0.0001352067	Africa
Africa|hCoV-19/South Africa/KRISP-0131/2020|EPI ISL 467483|B.1.5|South Africa|2020-05-13	Africa|hCoV-19/South Africa/KRISP-0485/2020|EPI ISL 495561|B.1.1.206|South Africa|2020-07-03	0.0002366534	Africa
Africa|hCoV-19/South Africa/KRISP-0132/2020|EPI ISL 467484|B.1.1.40|South Africa|2020-05-13	Africa|hCoV-19/South Africa/KRISP-0485/2020|EPI ISL 495561|B.1.1.206|South Africa|2020-07-03	0.0001690078	Africa
Africa|hCoV-19/South Africa/KRISP-0133/2020|EPI ISL 467485|B.1.1.57|South Africa|2020-05-13	Africa|hCoV-19/South Africa/KRISP-0485/2020|EPI ISL 495561|B.1.1.206|South Africa|2020-07-03	0.0001690152	Africa
Africa|hCoV-19/South Africa/KRISP-0134/2020|EPI ISL 467486|B.1.1.206|South Africa|2020-05-14	Africa|hCoV-19/South Africa/KRISP-0485/2020|EPI ISL 495561|B.1.1.206|South Africa|2020-07-03	0.0000000000	Africa
Africa|hCoV-19/South Africa/KRISP-0135/2020|EPI ISL 467487|B.1.1.57|South Africa|2020-05-14	Africa|hCoV-19/South Africa/KRISP-0485/2020|EPI ISL 495561|B.1.1.206|South Africa|2020-07-03	0.0001022437	Africa
Africa|hCoV-19/South Africa/KRISP-0136/2020|EPI ISL 467488|B.1.5|South Africa|2020-05-14	Africa|hCoV-19/South Africa/KRISP-0485/2020|EPI ISL 495561|B.1.1.206|South Africa|2020-07-03	0.0003042872	Africa
Africa|hCoV-19/South Africa/KRISP-0137/2020|EPI ISL 467489|B.1.1.52|South Africa|2020-05-14	Africa|hCoV-19/South Africa/KRISP-0485/2020|EPI ISL 495561|B.1.1.206|South Africa|2020-07-03	0.0001690152	Africa
Africa|hCoV-19/South Africa/KRISP-0138/2020|EPI ISL 467490|B.1.1.53|South Africa|2020-05-14	Africa|hCoV-19/South Africa/KRISP-0485/2020|EPI ISL 495561|B.1.1.206|South Africa|2020-07-03	0.0001352067	Africa
Africa|hCoV-19/South Africa/KRISP-0139/2020|EPI ISL 467491|B.1.1|South Africa|2020-05-16	Africa|hCoV-19/South Africa/KRISP-0485/2020|EPI ISL 495561|B.1.1.206|South Africa|2020-07-03	0.0001352095	Africa
Africa|hCoV-19/South Africa/KRISP-0143/2020|EPI ISL 467493|B.1.1.56|South Africa|2020-05-21	Africa|hCoV-19/South Africa/KRISP-0485/2020|EPI ISL 495561|B.1.1.206|South Africa|2020-07-03	0.0001352035	Africa
Africa|hCoV-19/South Africa/KRISP-0144/2020|EPI ISL 467494|B.1.5.16|South Africa|2020-05-30	Africa|hCoV-19/South Africa/KRISP-0485/2020|EPI ISL 495561|B.1.1.206|South Africa|2020-07-03	0.0002366582	Africa
Africa|hCoV-19/South Africa/KRISP-0145/2020|EPI ISL 467495|B.1.106|South Africa|2020-05-30	Africa|hCoV-19/South Africa/KRISP-0485/2020|EPI ISL 495561|B.1.1.206|South Africa|2020-07-03	0.0002366422	Africa
Africa|hCoV-19/South Africa/KRISP-0148/2020|EPI ISL 467498|B.1.1|South Africa|2020-05-30	Africa|hCoV-19/South Africa/KRISP-0485/2020|EPI ISL 495561|B.1.1.206|South Africa|2020-07-03	0.0001690267	Africa
Africa|hCoV-19/South Africa/KRISP-0149/2020|EPI ISL 467499|B.1.1|South Africa|2020-05-30	Africa|hCoV-19/South Africa/KRISP-0485/2020|EPI ISL 495561|B.1.1.206|South Africa|2020-07-03	0.0001014006	Africa
Africa|hCoV-19/South Africa/KRISP-0150/2020|EPI ISL 467500|B.1.1.75|South Africa|2020-05-30	Africa|hCoV-19/South Africa/KRISP-0485/2020|EPI ISL 495561|B.1.1.206|South Africa|2020-07-03	0.0002704355	Africa
Africa|hCoV-19/South Africa/KRISP-0151/2020|EPI ISL 467501|B.1.1|South Africa|2020-06-01	Africa|hCoV-19/South Africa/KRISP-0485/2020|EPI ISL 495561|B.1.1.206|South Africa|2020-07-03	0.0001693209	Africa
Africa|hCoV-19/South Africa/KRISP-0152/2020|EPI ISL 467502|B.1.1|South Africa|2020-06-01	Africa|hCoV-19/South Africa/KRISP-0485/2020|EPI ISL 495561|B.1.1.206|South Africa|2020-07-03	0.0001352095	Africa
Africa|hCoV-19/South Africa/KRISP-0153/2020|EPI ISL 467503|B.1.1|South Africa|2020-06-01	Africa|hCoV-19/South Africa/KRISP-0485/2020|EPI ISL 495561|B.1.1.206|South Africa|2020-07-03	0.0001690152	Africa
Africa|hCoV-19/South Africa/KRISP-0154/2020|EPI ISL 467504|B.1.1|South Africa|2020-06-01	Africa|hCoV-19/South Africa/KRISP-0485/2020|EPI ISL 495561|B.1.1.206|South Africa|2020-07-03	0.0000680544	Africa
Africa|hCoV-19/South Africa/KRISP-0155/2020|EPI ISL 467505|B.1.106|South Africa|2020-06-01	Africa|hCoV-19/South Africa/KRISP-0485/2020|EPI ISL 495561|B.1.1.206|South Africa|2020-07-03	0.0002742007	Africa
Africa|hCoV-19/South Africa/KRISP-0157/2020|EPI ISL 467507|B.1.1.273|South Africa|2020-05-25	Africa|hCoV-19/South Africa/KRISP-0485/2020|EPI ISL 495561|B.1.1.206|South Africa|2020-07-03	0.0002028184	Africa
Africa|hCoV-19/South Africa/KRISP-0158/2020|EPI ISL 467508|B.1.106|South Africa|2020-05-28	Africa|hCoV-19/South Africa/KRISP-0485/2020|EPI ISL 495561|B.1.1.206|South Africa|2020-07-03	0.0003042933	Africa
Africa|hCoV-19/South Africa/KRISP-0159/2020|EPI ISL 467509|B.1.5|South Africa|2020-06-01	Africa|hCoV-19/South Africa/KRISP-0485/2020|EPI ISL 495561|B.1.1.206|South Africa|2020-07-03	0.0001690233	Africa
Africa|hCoV-19/South Africa/KRISP-0160/2020|EPI ISL 467510|B.1.5|South Africa|2020-06-01	Africa|hCoV-19/South Africa/KRISP-0485/2020|EPI ISL 495561|B.1.1.206|South Africa|2020-07-03	0.0001705101	Africa
Africa|hCoV-19/South Africa/KRISP-0161/2020|EPI ISL 467511|B.1.106|South Africa|2020-06-01	Africa|hCoV-19/South Africa/KRISP-0485/2020|EPI ISL 495561|B.1.1.206|South Africa|2020-07-03	0.0002704656	Africa
Africa|hCoV-19/South Africa/KRISP-0165/2020|EPI ISL 467515|B.1.1|South Africa|2020-05-29	Africa|hCoV-19/South Africa/KRISP-0485/2020|EPI ISL 495561|B.1.1.206|South Africa|2020-07-03	0.0001020722	Africa
Africa|hCoV-19/South Africa/KRISP-0166/2020|EPI ISL 467516|B.1.5|South Africa|2020-04-14	Africa|hCoV-19/South Africa/KRISP-0485/2020|EPI ISL 495561|B.1.1.206|South Africa|2020-07-03	0.0002704839	Africa
Africa|hCoV-19/South Africa/KRISP-0167/2020|EPI ISL 467517|B.1.106|South Africa|2020-06-02	Africa|hCoV-19/South Africa/KRISP-0485/2020|EPI ISL 495561|B.1.1.206|South Africa|2020-07-03	0.0002704656	Africa
Africa|hCoV-19/South Africa/KRISP-0168/2020|EPI ISL 467518|B.1.106|South Africa|2020-05-28	Africa|hCoV-19/South Africa/KRISP-0485/2020|EPI ISL 495561|B.1.1.206|South Africa|2020-07-03	0.0002704656	Africa
Africa|hCoV-19/South Africa/KRISP-0169/2020|EPI ISL 467519|B.1|South Africa|2020-05-31	Africa|hCoV-19/South Africa/KRISP-0485/2020|EPI ISL 495561|B.1.1.206|South Africa|2020-07-03	0.0002378481	Africa
Africa|hCoV-19/South Africa/KRISP-0170/2020|EPI ISL 467520|B.1.1.273|South Africa|2020-05-31	Africa|hCoV-19/South Africa/KRISP-0485/2020|EPI ISL 495561|B.1.1.206|South Africa|2020-07-03	0.0002034233	Africa
Africa|hCoV-19/South Africa/KRISP-0174/2020|EPI ISL 467524|B.1.106|South Africa|2020-06-04	Africa|hCoV-19/South Africa/KRISP-0485/2020|EPI ISL 495561|B.1.1.206|South Africa|2020-07-03	0.0002704655	Africa
Africa|hCoV-19/South Africa/KRISP-0175/2020|EPI ISL 482702|B.1.1.273|South Africa|2020-06-05	Africa|hCoV-19/South Africa/KRISP-0485/2020|EPI ISL 495561|B.1.1.206|South Africa|2020-07-03	0.0002035317	Africa
Africa|hCoV-19/South Africa/KRISP-0178/2020|EPI ISL 482704|B.1.1.57|South Africa|2020-06-05	Africa|hCoV-19/South Africa/KRISP-0485/2020|EPI ISL 495561|B.1.1.206|South Africa|2020-07-03	0.0002035773	Africa
Africa|hCoV-19/South Africa/KRISP-0179/2020|EPI ISL 482705|B.1.5.16|South Africa|2020-06-06	Africa|hCoV-19/South Africa/KRISP-0485/2020|EPI ISL 495561|B.1.1.206|South Africa|2020-07-03	0.0003719380	Africa
Africa|hCoV-19/South Africa/KRISP-0185/2020|EPI ISL 482708|B.1.1|South Africa|2020-06-07	Africa|hCoV-19/South Africa/KRISP-0485/2020|EPI ISL 495561|B.1.1.206|South Africa|2020-07-03	0.0001690227	Africa
Africa|hCoV-19/South Africa/KRISP-0190/2020|EPI ISL 482709|B.1.1.273|South Africa|2020-06-06	Africa|hCoV-19/South Africa/KRISP-0485/2020|EPI ISL 495561|B.1.1.206|South Africa|2020-07-03	0.0002029761	Africa
Africa|hCoV-19/South Africa/KRISP-0191/2020|EPI ISL 482710|B.1.106|South Africa|2020-06-04	Africa|hCoV-19/South Africa/KRISP-0485/2020|EPI ISL 495561|B.1.1.206|South Africa|2020-07-03	0.0003044446	Africa
Africa|hCoV-19/South Africa/KRISP-0193/2020|EPI ISL 482848|B.1.106|South Africa|2020-06-03	Africa|hCoV-19/South Africa/KRISP-0485/2020|EPI ISL 495561|B.1.1.206|South Africa|2020-07-03	0.0002730405	Africa
Africa|hCoV-19/South Africa/KRISP-0194/2020|EPI ISL 482849|B.1.106|South Africa|2020-06-06	Africa|hCoV-19/South Africa/KRISP-0485/2020|EPI ISL 495561|B.1.1.206|South Africa|2020-07-03	0.0002802905	Africa
Africa|hCoV-19/South Africa/KRISP-0195/2020|EPI ISL 482850|B.1.106|South Africa|2020-06-07	Africa|hCoV-19/South Africa/KRISP-0485/2020|EPI ISL 495561|B.1.1.206|South Africa|2020-07-03	0.0003462094	Africa
Africa|hCoV-19/South Africa/KRISP-0196/2020|EPI ISL 482712|B.1.106|South Africa|2020-06-08	Africa|hCoV-19/South Africa/KRISP-0485/2020|EPI ISL 495561|B.1.1.206|South Africa|2020-07-03	0.0003380957	Africa
Africa|hCoV-19/South Africa/KRISP-0197/2020|EPI ISL 482713|B.1.1.206|South Africa|2020-06-08	Africa|hCoV-19/South Africa/KRISP-0485/2020|EPI ISL 495561|B.1.1.206|South Africa|2020-07-03	0.0000342494	Africa
Africa|hCoV-19/South Africa/KRISP-0198/2020|EPI ISL 482851|B.1.1|South Africa|2020-06-11	Africa|hCoV-19/South Africa/KRISP-0485/2020|EPI ISL 495561|B.1.1.206|South Africa|2020-07-03	0.0001371737	Africa
Africa|hCoV-19/South Africa/KRISP-0199/2020|EPI ISL 482714|B.1.5|South Africa|2020-06-11	Africa|hCoV-19/South Africa/KRISP-0485/2020|EPI ISL 495561|B.1.1.206|South Africa|2020-07-03	0.0003082010	Africa
Africa|hCoV-19/South Africa/KRISP-02/2020|EPI ISL 421572|B|South Africa|2020-03-23	Africa|hCoV-19/South Africa/KRISP-0485/2020|EPI ISL 495561|B.1.1.206|South Africa|2020-07-03	0.0004840026	Africa
Africa|hCoV-19/South Africa/KRISP-0200/2020|EPI ISL 482715|B.1.5|South Africa|2020-06-11	Africa|hCoV-19/South Africa/KRISP-0485/2020|EPI ISL 495561|B.1.1.206|South Africa|2020-07-03	0.0002395923	Africa
Africa|hCoV-19/South Africa/KRISP-0201/2020|EPI ISL 482716|B.1.1|South Africa|2020-06-11	Africa|hCoV-19/South Africa/KRISP-0485/2020|EPI ISL 495561|B.1.1.206|South Africa|2020-07-03	0.0001014006	Africa
Africa|hCoV-19/South Africa/KRISP-0203/2020|EPI ISL 482852|B.1.1|South Africa|2020-06-11	Africa|hCoV-19/South Africa/KRISP-0485/2020|EPI ISL 495561|B.1.1.206|South Africa|2020-07-03	0.0001352918	Africa
Africa|hCoV-19/South Africa/KRISP-0206/2020|EPI ISL 482719|B.1.5|South Africa|2020-06-11	Africa|hCoV-19/South Africa/KRISP-0485/2020|EPI ISL 495561|B.1.1.206|South Africa|2020-07-03	0.0002711438	Africa
Africa|hCoV-19/South Africa/KRISP-0211/2020|EPI ISL 482720|B.1.5|South Africa|2020-06-11	Africa|hCoV-19/South Africa/KRISP-0485/2020|EPI ISL 495561|B.1.1.206|South Africa|2020-07-03	0.0002367326	Africa
Africa|hCoV-19/South Africa/KRISP-0212/2020|EPI ISL 482721|B.1.5|South Africa|2020-06-11	Africa|hCoV-19/South Africa/KRISP-0485/2020|EPI ISL 495561|B.1.1.206|South Africa|2020-07-03	0.0002373586	Africa
Africa|hCoV-19/South Africa/KRISP-0213/2020|EPI ISL 482722|B.1.5|South Africa|2020-06-11	Africa|hCoV-19/South Africa/KRISP-0485/2020|EPI ISL 495561|B.1.1.206|South Africa|2020-07-03	0.0002029899	Africa
Africa|hCoV-19/South Africa/KRISP-0214/2020|EPI ISL 482723|B.1.5|South Africa|2020-06-11	Africa|hCoV-19/South Africa/KRISP-0485/2020|EPI ISL 495561|B.1.1.206|South Africa|2020-07-03	0.0003055742	Africa
Africa|hCoV-19/South Africa/KRISP-0224/2020|EPI ISL 482724|B.1.144|South Africa|2020-06-11	Africa|hCoV-19/South Africa/KRISP-0485/2020|EPI ISL 495561|B.1.1.206|South Africa|2020-07-03	0.0001710894	Africa
Africa|hCoV-19/South Africa/KRISP-0243/2020|EPI ISL 482725|B.1.140|South Africa|2020-06-14	Africa|hCoV-19/South Africa/KRISP-0485/2020|EPI ISL 495561|B.1.1.206|South Africa|2020-07-03	0.0003468543	Africa
Africa|hCoV-19/South Africa/KRISP-0245/2020|EPI ISL 482726|B.1.144|South Africa|2020-06-14	Africa|hCoV-19/South Africa/KRISP-0485/2020|EPI ISL 495561|B.1.1.206|South Africa|2020-07-03	0.0002028409	Africa
Africa|hCoV-19/South Africa/KRISP-0255/2020|EPI ISL 482728|B.1.5|South Africa|2020-06-14	Africa|hCoV-19/South Africa/KRISP-0485/2020|EPI ISL 495561|B.1.1.206|South Africa|2020-07-03	0.0001708579	Africa
Africa|hCoV-19/South Africa/KRISP-0259/2020|EPI ISL 482729|B.1|South Africa|2020-06-15	Africa|hCoV-19/South Africa/KRISP-0485/2020|EPI ISL 495561|B.1.1.206|South Africa|2020-07-03	0.0003440551	Africa
Africa|hCoV-19/South Africa/KRISP-0260/2020|EPI ISL 482730|B.1.140|South Africa|2020-06-15	Africa|hCoV-19/South Africa/KRISP-0485/2020|EPI ISL 495561|B.1.1.206|South Africa|2020-07-03	0.0004125792	Africa
Africa|hCoV-19/South Africa/KRISP-0261/2020|EPI ISL 482731|B.1.5|South Africa|2020-06-15	Africa|hCoV-19/South Africa/KRISP-0485/2020|EPI ISL 495561|B.1.1.206|South Africa|2020-07-03	0.0003081213	Africa
Africa|hCoV-19/South Africa/KRISP-0266/2020|EPI ISL 482853|B.1.1|South Africa|2020-06-17	Africa|hCoV-19/South Africa/KRISP-0485/2020|EPI ISL 495561|B.1.1.206|South Africa|2020-07-03	0.0002704765	Africa
Africa|hCoV-19/South Africa/KRISP-0267/2020|EPI ISL 482854|A|South Africa|2020-06-17	Africa|hCoV-19/South Africa/KRISP-0485/2020|EPI ISL 495561|B.1.1.206|South Africa|2020-07-03	0.0008578362	Africa
Africa|hCoV-19/South Africa/KRISP-0268/2020|EPI ISL 482855|B.1.1.117|South Africa|2020-06-17	Africa|hCoV-19/South Africa/KRISP-0485/2020|EPI ISL 495561|B.1.1.206|South Africa|2020-07-03	0.0002052813	Africa
Africa|hCoV-19/South Africa/KRISP-0269/2020|EPI ISL 482856|B.1.5|South Africa|2020-06-17	Africa|hCoV-19/South Africa/KRISP-0485/2020|EPI ISL 495561|B.1.1.206|South Africa|2020-07-03	0.0003087468	Africa
Africa|hCoV-19/South Africa/KRISP-0270/2020|EPI ISL 482857|B.1.1.117|South Africa|2020-06-17	Africa|hCoV-19/South Africa/KRISP-0485/2020|EPI ISL 495561|B.1.1.206|South Africa|2020-07-03	0.0002043655	Africa
Africa|hCoV-19/South Africa/KRISP-0271/2020|EPI ISL 482858|B.1.1|South Africa|2020-06-17	Africa|hCoV-19/South Africa/KRISP-0485/2020|EPI ISL 495561|B.1.1.206|South Africa|2020-07-03	0.0002415298	Africa
Africa|hCoV-19/South Africa/KRISP-0272/2020|EPI ISL 482859|B.1.1|South Africa|2020-06-17	Africa|hCoV-19/South Africa/KRISP-0485/2020|EPI ISL 495561|B.1.1.206|South Africa|2020-07-03	0.0001372975	Africa
Africa|hCoV-19/South Africa/KRISP-0273/2020|EPI ISL 482860|B.1.1.57|South Africa|2020-06-18	Africa|hCoV-19/South Africa/KRISP-0485/2020|EPI ISL 495561|B.1.1.206|South Africa|2020-07-03	0.0003092016	Africa
Africa|hCoV-19/South Africa/KRISP-0274/2020|EPI ISL 482861|B.1.1.57|South Africa|2020-06-18	Africa|hCoV-19/South Africa/KRISP-0485/2020|EPI ISL 495561|B.1.1.206|South Africa|2020-07-03	0.0003092231	Africa
Africa|hCoV-19/South Africa/KRISP-0275/2020|EPI ISL 482862|B.1.1|South Africa|2020-06-18	Africa|hCoV-19/South Africa/KRISP-0485/2020|EPI ISL 495561|B.1.1.206|South Africa|2020-07-03	0.0001355104	Africa
Africa|hCoV-19/South Africa/KRISP-0276/2020|EPI ISL 482863|B.1.1.57|South Africa|2020-06-18	Africa|hCoV-19/South Africa/KRISP-0485/2020|EPI ISL 495561|B.1.1.206|South Africa|2020-07-03	0.0003106422	Africa
Africa|hCoV-19/South Africa/KRISP-0277/2020|EPI ISL 482864|B.1.1.273|South Africa|2020-06-16	Africa|hCoV-19/South Africa/KRISP-0485/2020|EPI ISL 495561|B.1.1.206|South Africa|2020-07-03	0.0003449961	Africa
Africa|hCoV-19/South Africa/KRISP-0278/2020|EPI ISL 482865|B.1.1.75|South Africa|2020-06-16	Africa|hCoV-19/South Africa/KRISP-0485/2020|EPI ISL 495561|B.1.1.206|South Africa|2020-07-03	0.0002044441	Africa
Africa|hCoV-19/South Africa/KRISP-0279/2020|EPI ISL 482866|B.1.1.56|South Africa|2020-06-16	Africa|hCoV-19/South Africa/KRISP-0485/2020|EPI ISL 495561|B.1.1.206|South Africa|2020-07-03	0.0002426194	Africa
Africa|hCoV-19/South Africa/KRISP-0280/2020|EPI ISL 482867|B.1.1.206|South Africa|2020-06-16	Africa|hCoV-19/South Africa/KRISP-0485/2020|EPI ISL 495561|B.1.1.206|South Africa|2020-07-03	0.0000676020	Africa
Africa|hCoV-19/South Africa/KRISP-0281/2020|EPI ISL 482868|B.1.1.206|South Africa|2020-06-16	Africa|hCoV-19/South Africa/KRISP-0485/2020|EPI ISL 495561|B.1.1.206|South Africa|2020-07-03	0.0000688847	Africa
Africa|hCoV-19/South Africa/KRISP-0282/2020|EPI ISL 482869|B.1.1.206|South Africa|2020-06-16	Africa|hCoV-19/South Africa/KRISP-0485/2020|EPI ISL 495561|B.1.1.206|South Africa|2020-07-03	0.0001032723	Africa
Africa|hCoV-19/South Africa/KRISP-0283/2020|EPI ISL 482870|B.1.1.206|South Africa|2020-06-16	Africa|hCoV-19/South Africa/KRISP-0485/2020|EPI ISL 495561|B.1.1.206|South Africa|2020-07-03	0.0000701867	Africa
Africa|hCoV-19/South Africa/KRISP-0284/2020|EPI ISL 482871|B.1.1.206|South Africa|2020-06-16	Africa|hCoV-19/South Africa/KRISP-0485/2020|EPI ISL 495561|B.1.1.206|South Africa|2020-07-03	0.0001363072	Africa
Africa|hCoV-19/South Africa/KRISP-0285/2020|EPI ISL 482872|B.1.1.206|South Africa|2020-06-16	Africa|hCoV-19/South Africa/KRISP-0485/2020|EPI ISL 495561|B.1.1.206|South Africa|2020-07-03	0.0001031799	Africa
Africa|hCoV-19/South Africa/KRISP-0286/2020|EPI ISL 487277|B.1.1|South Africa|2020-06-26	Africa|hCoV-19/South Africa/KRISP-0485/2020|EPI ISL 495561|B.1.1.206|South Africa|2020-07-03	0.0001014006	Africa
Africa|hCoV-19/South Africa/KRISP-0287/2020|EPI ISL 487278|B.1.1.84|South Africa|2020-06-26	Africa|hCoV-19/South Africa/KRISP-0485/2020|EPI ISL 495561|B.1.1.206|South Africa|2020-07-03	0.0001363974	Africa
Africa|hCoV-19/South Africa/KRISP-0288/2020|EPI ISL 487279|B.1.140|South Africa|2020-06-26	Africa|hCoV-19/South Africa/KRISP-0485/2020|EPI ISL 495561|B.1.1.206|South Africa|2020-07-03	0.0003101509	Africa
Africa|hCoV-19/South Africa/KRISP-0290/2020|EPI ISL 487280|B.1.1.84|South Africa|2020-06-26	Africa|hCoV-19/South Africa/KRISP-0485/2020|EPI ISL 495561|B.1.1.206|South Africa|2020-07-03	0.0001695349	Africa
Africa|hCoV-19/South Africa/KRISP-0291/2020|EPI ISL 487281|B.1.1.84|South Africa|2020-06-26	Africa|hCoV-19/South Africa/KRISP-0485/2020|EPI ISL 495561|B.1.1.206|South Africa|2020-07-03	0.0002370692	Africa
Africa|hCoV-19/South Africa/KRISP-0293/2020|EPI ISL 487282|B.1.5|South Africa|2020-06-25	Africa|hCoV-19/South Africa/KRISP-0485/2020|EPI ISL 495561|B.1.1.206|South Africa|2020-07-03	0.0004174251	Africa
Africa|hCoV-19/South Africa/KRISP-0296/2020|EPI ISL 487284|B.1.1.57|South Africa|2020-06-26	Africa|hCoV-19/South Africa/KRISP-0485/2020|EPI ISL 495561|B.1.1.206|South Africa|2020-07-03	0.0001374957	Africa
Africa|hCoV-19/South Africa/KRISP-0297/2020|EPI ISL 487285|B.1.1.84|South Africa|2020-06-26	Africa|hCoV-19/South Africa/KRISP-0485/2020|EPI ISL 495561|B.1.1.206|South Africa|2020-07-03	0.0001367142	Africa
Africa|hCoV-19/South Africa/KRISP-0299/2020|EPI ISL 487287|B.1.140|South Africa|2020-06-25	Africa|hCoV-19/South Africa/KRISP-0485/2020|EPI ISL 495561|B.1.1.206|South Africa|2020-07-03	0.0002727583	Africa
Africa|hCoV-19/South Africa/KRISP-0300/2020|EPI ISL 487288|B.1.140|South Africa|2020-06-25	Africa|hCoV-19/South Africa/KRISP-0485/2020|EPI ISL 495561|B.1.1.206|South Africa|2020-07-03	0.0003043074	Africa
Africa|hCoV-19/South Africa/KRISP-0302/2020|EPI ISL 487289|B.1.5|South Africa|2020-06-24	Africa|hCoV-19/South Africa/KRISP-0485/2020|EPI ISL 495561|B.1.1.206|South Africa|2020-07-03	0.0003126782	Africa
Africa|hCoV-19/South Africa/KRISP-0303/2020|EPI ISL 487348|B.1.144|South Africa|2020-06-25	Africa|hCoV-19/South Africa/KRISP-0485/2020|EPI ISL 495561|B.1.1.206|South Africa|2020-07-03	0.0002406544	Africa
Africa|hCoV-19/South Africa/KRISP-0305/2020|EPI ISL 487291|B.1.1.206|South Africa|2020-06-24	Africa|hCoV-19/South Africa/KRISP-0485/2020|EPI ISL 495561|B.1.1.206|South Africa|2020-07-03	0.0001408268	Africa
Africa|hCoV-19/South Africa/KRISP-0308/2020|EPI ISL 487292|C.1|South Africa|2020-06-24	Africa|hCoV-19/South Africa/KRISP-0485/2020|EPI ISL 495561|B.1.1.206|South Africa|2020-07-03	0.0002725685	Africa
Africa|hCoV-19/South Africa/KRISP-0309/2020|EPI ISL 487293|C.1|South Africa|2020-06-24	Africa|hCoV-19/South Africa/KRISP-0485/2020|EPI ISL 495561|B.1.1.206|South Africa|2020-07-03	0.0003138491	Africa
Africa|hCoV-19/South Africa/KRISP-0310/2020|EPI ISL 487294|C.1|South Africa|2020-06-24	Africa|hCoV-19/South Africa/KRISP-0485/2020|EPI ISL 495561|B.1.1.206|South Africa|2020-07-03	0.0002733911	Africa
Africa|hCoV-19/South Africa/KRISP-0312/2020|EPI ISL 487295|B.1.1.62|South Africa|2020-06-24	Africa|hCoV-19/South Africa/KRISP-0485/2020|EPI ISL 495561|B.1.1.206|South Africa|2020-07-03	0.0001696805	Africa
Africa|hCoV-19/South Africa/KRISP-0318/2020|EPI ISL 487297|B.1.1.206|South Africa|2020-06-23	Africa|hCoV-19/South Africa/KRISP-0485/2020|EPI ISL 495561|B.1.1.206|South Africa|2020-07-03	0.0000338152	Africa
Africa|hCoV-19/South Africa/KRISP-0321/2020|EPI ISL 487298|B.1.1.206|South Africa|2020-06-24	Africa|hCoV-19/South Africa/KRISP-0485/2020|EPI ISL 495561|B.1.1.206|South Africa|2020-07-03	0.0001039387	Africa
Africa|hCoV-19/South Africa/KRISP-0322/2020|EPI ISL 487299|B.1.1.288|South Africa|2020-06-24	Africa|hCoV-19/South Africa/KRISP-0485/2020|EPI ISL 495561|B.1.1.206|South Africa|2020-07-03	0.0001047237	Africa
Africa|hCoV-19/South Africa/KRISP-0323/2020|EPI ISL 487300|B.1.1.288|South Africa|2020-06-24	Africa|hCoV-19/South Africa/KRISP-0485/2020|EPI ISL 495561|B.1.1.206|South Africa|2020-07-03	0.0001030655	Africa
Africa|hCoV-19/South Africa/KRISP-0327/2020|EPI ISL 487301|C.1|South Africa|2020-06-24	Africa|hCoV-19/South Africa/KRISP-0485/2020|EPI ISL 495561|B.1.1.206|South Africa|2020-07-03	0.0002811333	Africa
Africa|hCoV-19/South Africa/KRISP-0331/2020|EPI ISL 487302|B.1.1.206|South Africa|2020-06-24	Africa|hCoV-19/South Africa/KRISP-0485/2020|EPI ISL 495561|B.1.1.206|South Africa|2020-07-03	0.0000687733	Africa
Africa|hCoV-19/South Africa/KRISP-0332/2020|EPI ISL 487303|C.1|South Africa|2020-06-24	Africa|hCoV-19/South Africa/KRISP-0485/2020|EPI ISL 495561|B.1.1.206|South Africa|2020-07-03	0.0003101940	Africa
Africa|hCoV-19/South Africa/KRISP-0336/2020|EPI ISL 487304|B.1.1.273|South Africa|2020-06-18	Africa|hCoV-19/South Africa/KRISP-0485/2020|EPI ISL 495561|B.1.1.206|South Africa|2020-07-03	0.0003042728	Africa
Africa|hCoV-19/South Africa/KRISP-0337/2020|EPI ISL 495517|B.1.1.273|South Africa|2020-06-18	Africa|hCoV-19/South Africa/KRISP-0485/2020|EPI ISL 495561|B.1.1.206|South Africa|2020-07-03	0.0003129033	Africa
Africa|hCoV-19/South Africa/KRISP-0338/2020|EPI ISL 487305|B.1.1.273|South Africa|2020-06-18	Africa|hCoV-19/South Africa/KRISP-0485/2020|EPI ISL 495561|B.1.1.206|South Africa|2020-07-03	0.0002725477	Africa
Africa|hCoV-19/South Africa/KRISP-0339/2020|EPI ISL 487306|B.1.1.273|South Africa|2020-06-18	Africa|hCoV-19/South Africa/KRISP-0485/2020|EPI ISL 495561|B.1.1.206|South Africa|2020-07-03	0.0002777512	Africa
Africa|hCoV-19/South Africa/KRISP-0340/2020|EPI ISL 487307|B.1.1.273|South Africa|2020-06-17	Africa|hCoV-19/South Africa/KRISP-0485/2020|EPI ISL 495561|B.1.1.206|South Africa|2020-07-03	0.0002754754	Africa
Africa|hCoV-19/South Africa/KRISP-0342/2020|EPI ISL 495518|B.1.1.206|South Africa|2020-06-18	Africa|hCoV-19/South Africa/KRISP-0485/2020|EPI ISL 495561|B.1.1.206|South Africa|2020-07-03	0.0001758102	Africa
Africa|hCoV-19/South Africa/KRISP-0343/2020|EPI ISL 495519|H.1|South Africa|2020-06-18	Africa|hCoV-19/South Africa/KRISP-0485/2020|EPI ISL 495561|B.1.1.206|South Africa|2020-07-03	0.0001709823	Africa
Africa|hCoV-19/South Africa/KRISP-0344/2020|EPI ISL 495520|C.1|South Africa|2020-06-20	Africa|hCoV-19/South Africa/KRISP-0485/2020|EPI ISL 495561|B.1.1.206|South Africa|2020-07-03	0.0004412456	Africa
Africa|hCoV-19/South Africa/KRISP-0346/2020|EPI ISL 495521|B.1.140|South Africa|2020-06-18	Africa|hCoV-19/South Africa/KRISP-0485/2020|EPI ISL 495561|B.1.1.206|South Africa|2020-07-03	0.0003464695	Africa
Africa|hCoV-19/South Africa/KRISP-0347/2020|EPI ISL 487308|B.1.1.206|South Africa|2020-06-18	Africa|hCoV-19/South Africa/KRISP-0485/2020|EPI ISL 495561|B.1.1.206|South Africa|2020-07-03	0.0001690300	Africa
Africa|hCoV-19/South Africa/KRISP-0348/2020|EPI ISL 487309|B.1.144|South Africa|2020-06-18	Africa|hCoV-19/South Africa/KRISP-0485/2020|EPI ISL 495561|B.1.1.206|South Africa|2020-07-03	0.0002076796	Africa
Africa|hCoV-19/South Africa/KRISP-0349/2020|EPI ISL 487310|B.1.1.206|South Africa|2020-06-17	Africa|hCoV-19/South Africa/KRISP-0485/2020|EPI ISL 495561|B.1.1.206|South Africa|2020-07-03	0.0000000000	Africa
Africa|hCoV-19/South Africa/KRISP-0350/2020|EPI ISL 487311|B.1.1.206|South Africa|2020-06-17	Africa|hCoV-19/South Africa/KRISP-0485/2020|EPI ISL 495561|B.1.1.206|South Africa|2020-07-03	0.0000000000	Africa
Africa|hCoV-19/South Africa/KRISP-0352/2020|EPI ISL 487312|B.1.1.206|South Africa|2020-06-17	Africa|hCoV-19/South Africa/KRISP-0485/2020|EPI ISL 495561|B.1.1.206|South Africa|2020-07-03	0.0000000000	Africa
Africa|hCoV-19/South Africa/KRISP-0356/2020|EPI ISL 487313|B.1.5|South Africa|2020-06-25	Africa|hCoV-19/South Africa/KRISP-0485/2020|EPI ISL 495561|B.1.1.206|South Africa|2020-07-03	0.0003742202	Africa
Africa|hCoV-19/South Africa/KRISP-0360/2020|EPI ISL 487314|C.1|South Africa|2020-06-19	Africa|hCoV-19/South Africa/KRISP-0485/2020|EPI ISL 495561|B.1.1.206|South Africa|2020-07-03	0.0003718877	Africa
Africa|hCoV-19/South Africa/KRISP-0361/2020|EPI ISL 487315|B.1.1.206|South Africa|2020-06-18	Africa|hCoV-19/South Africa/KRISP-0485/2020|EPI ISL 495561|B.1.1.206|South Africa|2020-07-03	0.0001390227	Africa
Africa|hCoV-19/South Africa/KRISP-0365/2020|EPI ISL 487316|B.1.1.84|South Africa|2020-06-25	Africa|hCoV-19/South Africa/KRISP-0485/2020|EPI ISL 495561|B.1.1.206|South Africa|2020-07-03	0.0001690119	Africa
Africa|hCoV-19/South Africa/KRISP-0366/2020|EPI ISL 487317|B.1.1|South Africa|2020-06-18	Africa|hCoV-19/South Africa/KRISP-0485/2020|EPI ISL 495561|B.1.1.206|South Africa|2020-07-03	0.0000349736	Africa
Africa|hCoV-19/South Africa/KRISP-0367/2020|EPI ISL 487318|B.1.1.273|South Africa|2020-06-25	Africa|hCoV-19/South Africa/KRISP-0485/2020|EPI ISL 495561|B.1.1.206|South Africa|2020-07-03	0.0002709392	Africa
Africa|hCoV-19/South Africa/KRISP-0368/2020|EPI ISL 487319|B.1.1|South Africa|2020-06-18	Africa|hCoV-19/South Africa/KRISP-0485/2020|EPI ISL 495561|B.1.1.206|South Africa|2020-07-03	0.0001014030	Africa
Africa|hCoV-19/South Africa/KRISP-0369/2020|EPI ISL 487320|B.1.1.84|South Africa|2020-06-25	Africa|hCoV-19/South Africa/KRISP-0485/2020|EPI ISL 495561|B.1.1.206|South Africa|2020-07-03	0.0001690078	Africa
Africa|hCoV-19/South Africa/KRISP-0370/2020|EPI ISL 487321|B.1.140|South Africa|2020-06-25	Africa|hCoV-19/South Africa/KRISP-0485/2020|EPI ISL 495561|B.1.1.206|South Africa|2020-07-03	0.0003381414	Africa
Africa|hCoV-19/South Africa/KRISP-0372/2020|EPI ISL 487323|B.1.106|South Africa|2020-06-19	Africa|hCoV-19/South Africa/KRISP-0485/2020|EPI ISL 495561|B.1.1.206|South Africa|2020-07-03	0.0002741229	Africa
Africa|hCoV-19/South Africa/KRISP-0373/2020|EPI ISL 487324|B.1.106|South Africa|2020-06-19	Africa|hCoV-19/South Africa/KRISP-0485/2020|EPI ISL 495561|B.1.1.206|South Africa|2020-07-03	0.0003381106	Africa
Africa|hCoV-19/South Africa/KRISP-0375/2020|EPI ISL 487325|B.1.140|South Africa|2020-06-25	Africa|hCoV-19/South Africa/KRISP-0485/2020|EPI ISL 495561|B.1.1.206|South Africa|2020-07-03	0.0003406056	Africa
Africa|hCoV-19/South Africa/KRISP-0376/2020|EPI ISL 487326|B.1.5|South Africa|2020-06-22	Africa|hCoV-19/South Africa/KRISP-0485/2020|EPI ISL 495561|B.1.1.206|South Africa|2020-07-03	0.0002048608	Africa
Africa|hCoV-19/South Africa/KRISP-0377/2020|EPI ISL 495522|B.1.1|South Africa|2020-06-22	Africa|hCoV-19/South Africa/KRISP-0485/2020|EPI ISL 495561|B.1.1.206|South Africa|2020-07-03	0.0001066747	Africa
Africa|hCoV-19/South Africa/KRISP-0378/2020|EPI ISL 487327|B.1.1.84|South Africa|2020-06-22	Africa|hCoV-19/South Africa/KRISP-0485/2020|EPI ISL 495561|B.1.1.206|South Africa|2020-07-03	0.0001393088	Africa
Africa|hCoV-19/South Africa/KRISP-0380/2020|EPI ISL 487328|B.1.1.84|South Africa|2020-06-25	Africa|hCoV-19/South Africa/KRISP-0485/2020|EPI ISL 495561|B.1.1.206|South Africa|2020-07-03	0.0001353362	Africa
Africa|hCoV-19/South Africa/KRISP-0382/2020|EPI ISL 495523|B.1.140|South Africa|2020-06-25	Africa|hCoV-19/South Africa/KRISP-0485/2020|EPI ISL 495561|B.1.1.206|South Africa|2020-07-03	0.0003158944	Africa
Africa|hCoV-19/South Africa/KRISP-0383/2020|EPI ISL 495524|B.1.140|South Africa|2020-06-25	Africa|hCoV-19/South Africa/KRISP-0485/2020|EPI ISL 495561|B.1.1.206|South Africa|2020-07-03	0.0005117377	Africa
Africa|hCoV-19/South Africa/KRISP-0384/2020|EPI ISL 495525|B.1.140|South Africa|2020-06-25	Africa|hCoV-19/South Africa/KRISP-0485/2020|EPI ISL 495561|B.1.1.206|South Africa|2020-07-03	0.0003140680	Africa
Africa|hCoV-19/South Africa/KRISP-0386/2020|EPI ISL 487329|B.1.1.62|South Africa|2020-07-01	Africa|hCoV-19/South Africa/KRISP-0485/2020|EPI ISL 495561|B.1.1.206|South Africa|2020-07-03	0.0001690226	Africa
Africa|hCoV-19/South Africa/KRISP-0387/2020|EPI ISL 487330|B.1.1.99|South Africa|2020-07-01	Africa|hCoV-19/South Africa/KRISP-0485/2020|EPI ISL 495561|B.1.1.206|South Africa|2020-07-03	0.0002032649	Africa
Africa|hCoV-19/South Africa/KRISP-0388/2020|EPI ISL 487331|B.1.140|South Africa|2020-07-01	Africa|hCoV-19/South Africa/KRISP-0485/2020|EPI ISL 495561|B.1.1.206|South Africa|2020-07-03	0.0003067968	Africa
Africa|hCoV-19/South Africa/KRISP-0389/2020|EPI ISL 487332|C.9|South Africa|2020-07-01	Africa|hCoV-19/South Africa/KRISP-0485/2020|EPI ISL 495561|B.1.1.206|South Africa|2020-07-03	0.0003380877	Africa
Africa|hCoV-19/South Africa/KRISP-0390/2020|EPI ISL 487333|C.2|South Africa|2020-07-01	Africa|hCoV-19/South Africa/KRISP-0485/2020|EPI ISL 495561|B.1.1.206|South Africa|2020-07-03	0.0003410621	Africa
Africa|hCoV-19/South Africa/KRISP-0391/2020|EPI ISL 487334|B.1.1.206|South Africa|2020-07-01	Africa|hCoV-19/South Africa/KRISP-0485/2020|EPI ISL 495561|B.1.1.206|South Africa|2020-07-03	0.0000000000	Africa
Africa|hCoV-19/South Africa/KRISP-0392/2020|EPI ISL 487335|B.1.5.19|South Africa|2020-07-01	Africa|hCoV-19/South Africa/KRISP-0485/2020|EPI ISL 495561|B.1.1.206|South Africa|2020-07-03	0.0002454291	Africa
Africa|hCoV-19/South Africa/KRISP-0393/2020|EPI ISL 487336|C.6|South Africa|2020-07-01	Africa|hCoV-19/South Africa/KRISP-0485/2020|EPI ISL 495561|B.1.1.206|South Africa|2020-07-03	0.0002718379	Africa
Africa|hCoV-19/South Africa/KRISP-0394/2020|EPI ISL 487337|B.1.5.19|South Africa|2020-07-01	Africa|hCoV-19/South Africa/KRISP-0485/2020|EPI ISL 495561|B.1.1.206|South Africa|2020-07-03	0.0002713580	Africa
Africa|hCoV-19/South Africa/KRISP-0395/2020|EPI ISL 487338|C.2|South Africa|2020-07-01	Africa|hCoV-19/South Africa/KRISP-0485/2020|EPI ISL 495561|B.1.1.206|South Africa|2020-07-03	0.0003380729	Africa
Africa|hCoV-19/South Africa/KRISP-0396/2020|EPI ISL 487339|C.1|South Africa|2020-07-01	Africa|hCoV-19/South Africa/KRISP-0485/2020|EPI ISL 495561|B.1.1.206|South Africa|2020-07-03	0.0003396734	Africa
Africa|hCoV-19/South Africa/KRISP-0397/2020|EPI ISL 487340|B.1.5|South Africa|2020-07-01	Africa|hCoV-19/South Africa/KRISP-0485/2020|EPI ISL 495561|B.1.1.206|South Africa|2020-07-03	0.0002704601	Africa
Africa|hCoV-19/South Africa/KRISP-0398/2020|EPI ISL 487341|B.1.1.206|South Africa|2020-07-01	Africa|hCoV-19/South Africa/KRISP-0485/2020|EPI ISL 495561|B.1.1.206|South Africa|2020-07-03	0.0000694449	Africa
Africa|hCoV-19/South Africa/KRISP-04/2020|EPI ISL 436684|B.1.1.273|South Africa|2020-03-31	Africa|hCoV-19/South Africa/KRISP-0485/2020|EPI ISL 495561|B.1.1.206|South Africa|2020-07-03	0.0001355333	Africa
Africa|hCoV-19/South Africa/KRISP-0402/2020|EPI ISL 495527|B.1.140|South Africa|2020-06-23	Africa|hCoV-19/South Africa/KRISP-0485/2020|EPI ISL 495561|B.1.1.206|South Africa|2020-07-03	0.0003724126	Africa
Africa|hCoV-19/South Africa/KRISP-0403/2020|EPI ISL 495528|C.1|South Africa|2020-06-23	Africa|hCoV-19/South Africa/KRISP-0485/2020|EPI ISL 495561|B.1.1.206|South Africa|2020-07-03	0.0002723806	Africa
Africa|hCoV-19/South Africa/KRISP-0404/2020|EPI ISL 495529|B.1.1.206|South Africa|2020-06-24	Africa|hCoV-19/South Africa/KRISP-0485/2020|EPI ISL 495561|B.1.1.206|South Africa|2020-07-03	0.0000676049	Africa
Africa|hCoV-19/South Africa/KRISP-0405/2020|EPI ISL 495530|B.1.140|South Africa|2020-06-23	Africa|hCoV-19/South Africa/KRISP-0485/2020|EPI ISL 495561|B.1.1.206|South Africa|2020-07-03	0.0003719719	Africa
Africa|hCoV-19/South Africa/KRISP-0406/2020|EPI ISL 495531|B.1.1.206|South Africa|2020-06-22	Africa|hCoV-19/South Africa/KRISP-0485/2020|EPI ISL 495561|B.1.1.206|South Africa|2020-07-03	0.0000687654	Africa
Africa|hCoV-19/South Africa/KRISP-0407/2020|EPI ISL 495532|B.1.5|South Africa|2020-06-24	Africa|hCoV-19/South Africa/KRISP-0485/2020|EPI ISL 495561|B.1.1.206|South Africa|2020-07-03	0.0002050191	Africa
Africa|hCoV-19/South Africa/KRISP-0408/2020|EPI ISL 495533|B.1.140|South Africa|2020-06-23	Africa|hCoV-19/South Africa/KRISP-0485/2020|EPI ISL 495561|B.1.1.206|South Africa|2020-07-03	0.0003147125	Africa
Africa|hCoV-19/South Africa/KRISP-0409/2020|EPI ISL 495534|C.1|South Africa|2020-06-23	Africa|hCoV-19/South Africa/KRISP-0485/2020|EPI ISL 495561|B.1.1.206|South Africa|2020-07-03	0.0002704472	Africa
Africa|hCoV-19/South Africa/KRISP-0410/2020|EPI ISL 495535|B.1.140|South Africa|2020-07-02	Africa|hCoV-19/South Africa/KRISP-0485/2020|EPI ISL 495561|B.1.1.206|South Africa|2020-07-03	0.0004057861	Africa
Africa|hCoV-19/South Africa/KRISP-0411/2020|EPI ISL 495536|B.1.1.206|South Africa|2020-07-02	Africa|hCoV-19/South Africa/KRISP-0485/2020|EPI ISL 495561|B.1.1.206|South Africa|2020-07-03	0.0001352186	Africa
Africa|hCoV-19/South Africa/KRISP-0412/2020|EPI ISL 495537|B.1.1.206|South Africa|2020-07-02	Africa|hCoV-19/South Africa/KRISP-0485/2020|EPI ISL 495561|B.1.1.206|South Africa|2020-07-03	0.0001690267	Africa
Africa|hCoV-19/South Africa/KRISP-0413/2020|EPI ISL 495538|B.1.1.40|South Africa|2020-07-02	Africa|hCoV-19/South Africa/KRISP-0485/2020|EPI ISL 495561|B.1.1.206|South Africa|2020-07-03	0.0002704473	Africa
Africa|hCoV-19/South Africa/KRISP-0414/2020|EPI ISL 495539|B.1.140|South Africa|2020-07-02	Africa|hCoV-19/South Africa/KRISP-0485/2020|EPI ISL 495561|B.1.1.206|South Africa|2020-07-03	0.0003719468	Africa
Africa|hCoV-19/South Africa/KRISP-0415/2020|EPI ISL 495540|B.1.140|South Africa|2020-07-02	Africa|hCoV-19/South Africa/KRISP-0485/2020|EPI ISL 495561|B.1.1.206|South Africa|2020-07-03	0.0003719467	Africa
Africa|hCoV-19/South Africa/KRISP-0417/2020|EPI ISL 495541|B.1.1.62|South Africa|2020-07-02	Africa|hCoV-19/South Africa/KRISP-0485/2020|EPI ISL 495561|B.1.1.206|South Africa|2020-07-03	0.0002366469	Africa
Africa|hCoV-19/South Africa/KRISP-0418/2020|EPI ISL 495542|B.1.1.206|South Africa|2020-07-02	Africa|hCoV-19/South Africa/KRISP-0485/2020|EPI ISL 495561|B.1.1.206|South Africa|2020-07-03	0.0002028313	Africa
Africa|hCoV-19/South Africa/KRISP-0420/2020|EPI ISL 495543|C.9|South Africa|2020-07-01	Africa|hCoV-19/South Africa/KRISP-0485/2020|EPI ISL 495561|B.1.1.206|South Africa|2020-07-03	0.0003380877	Africa
Africa|hCoV-19/South Africa/KRISP-0421/2020|EPI ISL 495544|B.1.1|South Africa|2020-07-01	Africa|hCoV-19/South Africa/KRISP-0485/2020|EPI ISL 495561|B.1.1.206|South Africa|2020-07-03	0.0000676020	Africa
Africa|hCoV-19/South Africa/KRISP-0423/2020|EPI ISL 495545|B.1.140|South Africa|2020-07-01	Africa|hCoV-19/South Africa/KRISP-0485/2020|EPI ISL 495561|B.1.1.206|South Africa|2020-07-03	0.0003084684	Africa
Africa|hCoV-19/South Africa/KRISP-0426/2020|EPI ISL 495546|B.1.1.206|South Africa|2020-07-01	Africa|hCoV-19/South Africa/KRISP-0485/2020|EPI ISL 495561|B.1.1.206|South Africa|2020-07-03	0.0001690855	Africa
Africa|hCoV-19/South Africa/KRISP-0436/2020|EPI ISL 498055|B.1.1|South Africa|2020-07-01	Africa|hCoV-19/South Africa/KRISP-0485/2020|EPI ISL 495561|B.1.1.206|South Africa|2020-07-03	0.0002366366	Africa
Africa|hCoV-19/South Africa/KRISP-0445/2020|EPI ISL 498058|H.1|South Africa|2020-06-30	Africa|hCoV-19/South Africa/KRISP-0485/2020|EPI ISL 495561|B.1.1.206|South Africa|2020-07-03	0.0001375889	Africa
Africa|hCoV-19/South Africa/KRISP-0446/2020|EPI ISL 498059|B.1.5|South Africa|2020-06-30	Africa|hCoV-19/South Africa/KRISP-0485/2020|EPI ISL 495561|B.1.1.206|South Africa|2020-07-03	0.0001721833	Africa
Africa|hCoV-19/South Africa/KRISP-045/2020|EPI ISL 436686|B.1.1.1|South Africa|2020-03-27	Africa|hCoV-19/South Africa/KRISP-0485/2020|EPI ISL 495561|B.1.1.206|South Africa|2020-07-03	0.0002366364	Africa
Africa|hCoV-19/South Africa/KRISP-0458/2020|EPI ISL 495549|B.1.1|South Africa|2020-07-02	Africa|hCoV-19/South Africa/KRISP-0485/2020|EPI ISL 495561|B.1.1.206|South Africa|2020-07-03	0.0002714924	Africa
Africa|hCoV-19/South Africa/KRISP-0460/2020|EPI ISL 495550|B.1.106|South Africa|2020-07-02	Africa|hCoV-19/South Africa/KRISP-0485/2020|EPI ISL 495561|B.1.1.206|South Africa|2020-07-03	0.0002704601	Africa
Africa|hCoV-19/South Africa/KRISP-0462/2020|EPI ISL 495552|B.1.106|South Africa|2020-07-02	Africa|hCoV-19/South Africa/KRISP-0485/2020|EPI ISL 495561|B.1.1.206|South Africa|2020-07-03	0.0002730349	Africa
Africa|hCoV-19/South Africa/KRISP-0464/2020|EPI ISL 495553|B.1.5|South Africa|2020-06-30	Africa|hCoV-19/South Africa/KRISP-0485/2020|EPI ISL 495561|B.1.1.206|South Africa|2020-07-03	0.0001412983	Africa
Africa|hCoV-19/South Africa/KRISP-0469/2020|EPI ISL 495555|H.1|South Africa|2020-07-06	Africa|hCoV-19/South Africa/KRISP-0485/2020|EPI ISL 495561|B.1.1.206|South Africa|2020-07-03	0.0001705873	Africa
Africa|hCoV-19/South Africa/KRISP-0474/2020|EPI ISL 495557|H.1|South Africa|2020-07-06	Africa|hCoV-19/South Africa/KRISP-0485/2020|EPI ISL 495561|B.1.1.206|South Africa|2020-07-03	0.0001690192	Africa
Africa|hCoV-19/South Africa/KRISP-0475/2020|EPI ISL 495558|H.1|South Africa|2020-07-06	Africa|hCoV-19/South Africa/KRISP-0485/2020|EPI ISL 495561|B.1.1.206|South Africa|2020-07-03	0.0001702274	Africa
Africa|hCoV-19/South Africa/KRISP-0478/2020|EPI ISL 495559|B.1.1|South Africa|2020-07-05	Africa|hCoV-19/South Africa/KRISP-0485/2020|EPI ISL 495561|B.1.1.206|South Africa|2020-07-03	0.0000676356	Africa
Africa|hCoV-19/Algeria/G0638 2264/2020|EPI ISL 418241|B.1|Algeria|2020-03-02	Africa|hCoV-19/South Africa/KRISP-0487/2020|EPI ISL 495562|B.1.106|South Africa|2020-07-03	0.0004714534	Africa
Africa|hCoV-19/Algeria/G0640 2265/2020|EPI ISL 418242|B.1|Algeria|2020-03-08	Africa|hCoV-19/South Africa/KRISP-0487/2020|EPI ISL 495562|B.1.106|South Africa|2020-07-03	0.0003696957	Africa
Africa|hCoV-19/Algeria/G0860 2262/2020|EPI ISL 420037|B.1|Algeria|2020-03-02	Africa|hCoV-19/South Africa/KRISP-0487/2020|EPI ISL 495562|B.1.106|South Africa|2020-07-03	0.0003696957	Africa
Africa|hCoV-19/Benin/1022/2020|EPI ISL 476826|B.1|Benin|2020-03-25	Africa|hCoV-19/South Africa/KRISP-0487/2020|EPI ISL 495562|B.1.106|South Africa|2020-07-03	0.0003361108	Africa
Africa|hCoV-19/Benin/1092/2020|EPI ISL 476827|B.1|Benin|2020-03-27	Africa|hCoV-19/South Africa/KRISP-0487/2020|EPI ISL 495562|B.1.106|South Africa|2020-07-03	0.0004034833	Africa
Africa|hCoV-19/Benin/1408/2020|EPI ISL 476825|B.1.356|Benin|2020-04-04	Africa|hCoV-19/South Africa/KRISP-0487/2020|EPI ISL 495562|B.1.106|South Africa|2020-07-03	0.0003697206	Africa
Africa|hCoV-19/Benin/1409/2020|EPI ISL 476828|B.1|Benin|2020-04-06	Africa|hCoV-19/South Africa/KRISP-0487/2020|EPI ISL 495562|B.1.106|South Africa|2020-07-03	0.0004062241	Africa
Africa|hCoV-19/Benin/1950/2020|EPI ISL 476830|A|Benin|2020-04-15	Africa|hCoV-19/South Africa/KRISP-0487/2020|EPI ISL 495562|B.1.106|South Africa|2020-07-03	0.0005715786	Africa
Africa|hCoV-19/Benin/197/2020|EPI ISL 476822|B.1.178|Benin|2020-03-15	Africa|hCoV-19/South Africa/KRISP-0487/2020|EPI ISL 495562|B.1.106|South Africa|2020-07-03	0.0003361480	Africa
Africa|hCoV-19/Benin/2012/2020|EPI ISL 476831|A|Benin|2020-04-15	Africa|hCoV-19/South Africa/KRISP-0487/2020|EPI ISL 495562|B.1.106|South Africa|2020-07-03	0.0006051256	Africa
Africa|hCoV-19/Benin/260/2020|EPI ISL 476823|B.1.292|Benin|2020-03-17	Africa|hCoV-19/South Africa/KRISP-0487/2020|EPI ISL 495562|B.1.106|South Africa|2020-07-03	0.0004369688	Africa
Africa|hCoV-19/Benin/314/2020|EPI ISL 476834|B.1.5|Benin|2020-03-17	Africa|hCoV-19/South Africa/KRISP-0487/2020|EPI ISL 495562|B.1.106|South Africa|2020-07-03	0.0004394218	Africa
Africa|hCoV-19/Benin/461/2020|EPI ISL 476833|A|Benin|2020-03-17	Africa|hCoV-19/South Africa/KRISP-0487/2020|EPI ISL 495562|B.1.106|South Africa|2020-07-03	0.0005714711	Africa
Africa|hCoV-19/Benin/501/2020|EPI ISL 476824|B.1.356|Benin|2020-03-17	Africa|hCoV-19/South Africa/KRISP-0487/2020|EPI ISL 495562|B.1.106|South Africa|2020-07-03	0.0003696957	Africa
Africa|hCoV-19/Benin/843/2020|EPI ISL 476829|A|Benin|2020-03-19	Africa|hCoV-19/South Africa/KRISP-0487/2020|EPI ISL 495562|B.1.106|South Africa|2020-07-03	0.0005042866	Africa
Africa|hCoV-19/Botswana/BOT0455/2020|EPI ISL 560386|B.1|Botswana|2020-03-28	Africa|hCoV-19/South Africa/KRISP-0487/2020|EPI ISL 495562|B.1.106|South Africa|2020-07-03	0.0003024661	Africa
Africa|hCoV-19/Botswana/BOT2254/2020|EPI ISL 560390|B.1.1|Botswana|2020-04-08	Africa|hCoV-19/South Africa/KRISP-0487/2020|EPI ISL 495562|B.1.106|South Africa|2020-07-03	0.0003763527	Africa
Africa|hCoV-19/Botswana/BOT2283/2020|EPI ISL 560385|B.1|Botswana|2020-04-07	Africa|hCoV-19/South Africa/KRISP-0487/2020|EPI ISL 495562|B.1.106|South Africa|2020-07-03	0.0004185982	Africa
Africa|hCoV-19/Botswana/BOT2624/2020|EPI ISL 560387|B.1.1|Botswana|2020-04-05	Africa|hCoV-19/South Africa/KRISP-0487/2020|EPI ISL 495562|B.1.106|South Africa|2020-07-03	0.0003837430	Africa
Africa|hCoV-19/Botswana/BOT4161/2020|EPI ISL 560388|B.1.1.220|Botswana|2020-04-16	Africa|hCoV-19/South Africa/KRISP-0487/2020|EPI ISL 495562|B.1.106|South Africa|2020-07-03	0.0004493797	Africa
Africa|hCoV-19/DRC/04186/2020|EPI ISL 471411|A|Democratic Republic of the Congo|2020-04-25	Africa|hCoV-19/South Africa/KRISP-0487/2020|EPI ISL 495562|B.1.106|South Africa|2020-07-03	0.0005714708	Africa
Africa|hCoV-19/DRC/04188/2020|EPI ISL 471413|A|Democratic Republic of the Congo|2020-04-25	Africa|hCoV-19/South Africa/KRISP-0487/2020|EPI ISL 495562|B.1.106|South Africa|2020-07-03	0.0006587049	Africa
Africa|hCoV-19/DRC/10041/2020|EPI ISL 527543|B.1.1.275|Democratic Republic of the Congo|2020-05-22	Africa|hCoV-19/South Africa/KRISP-0487/2020|EPI ISL 495562|B.1.106|South Africa|2020-07-03	0.0004434379	Africa
Africa|hCoV-19/DRC/10057/2020|EPI ISL 527538|B.1.1.275|Democratic Republic of the Congo|2020-05-22	Africa|hCoV-19/South Africa/KRISP-0487/2020|EPI ISL 495562|B.1.106|South Africa|2020-07-03	0.0005636886	Africa
Africa|hCoV-19/DRC/10061/2020|EPI ISL 527521|B.1.1.275|Democratic Republic of the Congo|2020-05-22	Africa|hCoV-19/South Africa/KRISP-0487/2020|EPI ISL 495562|B.1.106|South Africa|2020-07-03	0.0004169651	Africa
Africa|hCoV-19/DRC/10070/2020|EPI ISL 527544|B.1.178|Democratic Republic of the Congo|2020-05-22	Africa|hCoV-19/South Africa/KRISP-0487/2020|EPI ISL 495562|B.1.106|South Africa|2020-07-03	0.0004768152	Africa
Africa|hCoV-19/DRC/10120/2020|EPI ISL 513624|B.1.1.275|Democratic Republic of the Congo|2020-05-22	Africa|hCoV-19/South Africa/KRISP-0487/2020|EPI ISL 495562|B.1.106|South Africa|2020-07-03	0.0004892385	Africa
Africa|hCoV-19/DRC/10127/2020|EPI ISL 513625|B.1.1.275|Democratic Republic of the Congo|2020-05-22	Africa|hCoV-19/South Africa/KRISP-0487/2020|EPI ISL 495562|B.1.106|South Africa|2020-07-03	0.0004828946	Africa
Africa|hCoV-19/DRC/10242/2020|EPI ISL 513626|B.1.84|Democratic Republic of the Congo|2020-05-22	Africa|hCoV-19/South Africa/KRISP-0487/2020|EPI ISL 495562|B.1.106|South Africa|2020-07-03	0.0003726221	Africa
Africa|hCoV-19/DRC/10251/2020|EPI ISL 513627|B.1.128|Democratic Republic of the Congo|2020-05-22	Africa|hCoV-19/South Africa/KRISP-0487/2020|EPI ISL 495562|B.1.106|South Africa|2020-07-03	0.0005086964	Africa
Africa|hCoV-19/DRC/10324/2020|EPI ISL 527545|B.1.214|Democratic Republic of the Congo|2020-05-22	Africa|hCoV-19/South Africa/KRISP-0487/2020|EPI ISL 495562|B.1.106|South Africa|2020-07-03	0.0004432915	Africa
Africa|hCoV-19/DRC/10346/2020|EPI ISL 527546|B.1.214|Democratic Republic of the Congo|2020-05-22	Africa|hCoV-19/South Africa/KRISP-0487/2020|EPI ISL 495562|B.1.106|South Africa|2020-07-03	0.0004479028	Africa
Africa|hCoV-19/DRC/10364/2020|EPI ISL 527498|B.1|Democratic Republic of the Congo|2020-05-22	Africa|hCoV-19/South Africa/KRISP-0487/2020|EPI ISL 495562|B.1.106|South Africa|2020-07-03	0.0003430385	Africa
Africa|hCoV-19/DRC/10371/2020|EPI ISL 527489|B.1.178|Democratic Republic of the Congo|2020-05-22	Africa|hCoV-19/South Africa/KRISP-0487/2020|EPI ISL 495562|B.1.106|South Africa|2020-07-03	0.0004776332	Africa
Africa|hCoV-19/DRC/10373/2020|EPI ISL 527495|B.1.159|Democratic Republic of the Congo|2020-05-22	Africa|hCoV-19/South Africa/KRISP-0487/2020|EPI ISL 495562|B.1.106|South Africa|2020-07-03	0.0004441029	Africa
Africa|hCoV-19/DRC/10374/2020|EPI ISL 527539|B.1.84|Democratic Republic of the Congo|2020-05-22	Africa|hCoV-19/South Africa/KRISP-0487/2020|EPI ISL 495562|B.1.106|South Africa|2020-07-03	0.0005606160	Africa
Africa|hCoV-19/DRC/10375/2020|EPI ISL 527499|B.1.84|Democratic Republic of the Congo|2020-05-22	Africa|hCoV-19/South Africa/KRISP-0487/2020|EPI ISL 495562|B.1.106|South Africa|2020-07-03	0.0005133030	Africa
Africa|hCoV-19/DRC/10399/2020|EPI ISL 527491|B.1.214|Democratic Republic of the Congo|2020-05-22	Africa|hCoV-19/South Africa/KRISP-0487/2020|EPI ISL 495562|B.1.106|South Africa|2020-07-03	0.0004436106	Africa
Africa|hCoV-19/DRC/10502/2020|EPI ISL 527547|B.1.5|Democratic Republic of the Congo|2020-05-20	Africa|hCoV-19/South Africa/KRISP-0487/2020|EPI ISL 495562|B.1.106|South Africa|2020-07-03	0.0002725596	Africa
Africa|hCoV-19/DRC/10506/2020|EPI ISL 527524|B.1.5|Democratic Republic of the Congo|2020-05-18	Africa|hCoV-19/South Africa/KRISP-0487/2020|EPI ISL 495562|B.1.106|South Africa|2020-07-03	0.0002791686	Africa
Africa|hCoV-19/DRC/10507/2020|EPI ISL 527492|B.1.5|Democratic Republic of the Congo|2020-05-18	Africa|hCoV-19/South Africa/KRISP-0487/2020|EPI ISL 495562|B.1.106|South Africa|2020-07-03	0.0003072249	Africa
Africa|hCoV-19/DRC/10508/2020|EPI ISL 527494|B.1.5|Democratic Republic of the Congo|2020-05-20	Africa|hCoV-19/South Africa/KRISP-0487/2020|EPI ISL 495562|B.1.106|South Africa|2020-07-03	0.0003055773	Africa
Africa|hCoV-19/DRC/10532/2020|EPI ISL 527532|B.1.5|Democratic Republic of the Congo|2020-05-20	Africa|hCoV-19/South Africa/KRISP-0487/2020|EPI ISL 495562|B.1.106|South Africa|2020-07-03	0.0002794219	Africa
Africa|hCoV-19/DRC/10533/2020|EPI ISL 527548|B.1.5|Democratic Republic of the Congo|2020-05-20	Africa|hCoV-19/South Africa/KRISP-0487/2020|EPI ISL 495562|B.1.106|South Africa|2020-07-03	0.0003067297	Africa
Africa|hCoV-19/DRC/10621/2020|EPI ISL 527526|B.1.214|Democratic Republic of the Congo|2020-05-23	Africa|hCoV-19/South Africa/KRISP-0487/2020|EPI ISL 495562|B.1.106|South Africa|2020-07-03	0.0004182730	Africa
Africa|hCoV-19/DRC/10640/2020|EPI ISL 527541|B.1|Democratic Republic of the Congo|2020-05-22	Africa|hCoV-19/South Africa/KRISP-0487/2020|EPI ISL 495562|B.1.106|South Africa|2020-07-03	0.0005996413	Africa
Africa|hCoV-19/DRC/10644/2020|EPI ISL 527549|B.1|Democratic Republic of the Congo|2020-05-22	Africa|hCoV-19/South Africa/KRISP-0487/2020|EPI ISL 495562|B.1.106|South Africa|2020-07-03	0.0005794316	Africa
Africa|hCoV-19/DRC/10728/2020|EPI ISL 513628|B.1.5|Democratic Republic of the Congo|2020-05-23	Africa|hCoV-19/South Africa/KRISP-0487/2020|EPI ISL 495562|B.1.106|South Africa|2020-07-03	0.0003151269	Africa
Africa|hCoV-19/DRC/10731/2020|EPI ISL 513629|B.1.1.1|Democratic Republic of the Congo|2020-05-23	Africa|hCoV-19/South Africa/KRISP-0487/2020|EPI ISL 495562|B.1.106|South Africa|2020-07-03	0.0005644662	Africa
Africa|hCoV-19/DRC/10733/2020|EPI ISL 513630|B.1|Democratic Republic of the Congo|2020-05-23	Africa|hCoV-19/South Africa/KRISP-0487/2020|EPI ISL 495562|B.1.106|South Africa|2020-07-03	0.0004391738	Africa
Africa|hCoV-19/DRC/108/2020|EPI ISL 417948|B.1.128|Democratic Republic of the Congo|2020-03-19	Africa|hCoV-19/South Africa/KRISP-0487/2020|EPI ISL 495562|B.1.106|South Africa|2020-07-03	0.0004038298	Africa
Africa|hCoV-19/DRC/10885/2020|EPI ISL 513631|B.1.84|Democratic Republic of the Congo|2020-05-23	Africa|hCoV-19/South Africa/KRISP-0487/2020|EPI ISL 495562|B.1.106|South Africa|2020-07-03	0.0004423367	Africa
Africa|hCoV-19/DRC/10902/2020|EPI ISL 527490|B.1.178|Democratic Republic of the Congo|2020-05-23	Africa|hCoV-19/South Africa/KRISP-0487/2020|EPI ISL 495562|B.1.106|South Africa|2020-07-03	0.0004090861	Africa
Africa|hCoV-19/DRC/10913/2020|EPI ISL 527507|B.1.84|Democratic Republic of the Congo|2020-05-24	Africa|hCoV-19/South Africa/KRISP-0487/2020|EPI ISL 495562|B.1.106|South Africa|2020-07-03	0.0005164642	Africa
Africa|hCoV-19/DRC/11005/2020|EPI ISL 527550|B.1.159|Democratic Republic of the Congo|2020-05-24	Africa|hCoV-19/South Africa/KRISP-0487/2020|EPI ISL 495562|B.1.106|South Africa|2020-07-03	0.0005454796	Africa
Africa|hCoV-19/DRC/11008/2020|EPI ISL 527503|B.1.159|Democratic Republic of the Congo|2020-05-24	Africa|hCoV-19/South Africa/KRISP-0487/2020|EPI ISL 495562|B.1.106|South Africa|2020-07-03	0.0004815423	Africa
Africa|hCoV-19/DRC/11022/2020|EPI ISL 527551|B.1.214|Democratic Republic of the Congo|2020-05-24	Africa|hCoV-19/South Africa/KRISP-0487/2020|EPI ISL 495562|B.1.106|South Africa|2020-07-03	0.0005115630	Africa
Africa|hCoV-19/DRC/11024/2020|EPI ISL 527552|B.1.149|Democratic Republic of the Congo|2020-05-24	Africa|hCoV-19/South Africa/KRISP-0487/2020|EPI ISL 495562|B.1.106|South Africa|2020-07-03	0.0005506430	Africa
Africa|hCoV-19/DRC/11026/2020|EPI ISL 527553|B.1.149|Democratic Republic of the Congo|2020-05-24	Africa|hCoV-19/South Africa/KRISP-0487/2020|EPI ISL 495562|B.1.106|South Africa|2020-07-03	0.0004090580	Africa
Africa|hCoV-19/DRC/11031/2020|EPI ISL 527554|B.1.214|Democratic Republic of the Congo|2020-05-24	Africa|hCoV-19/South Africa/KRISP-0487/2020|EPI ISL 495562|B.1.106|South Africa|2020-07-03	0.0004434836	Africa
Africa|hCoV-19/DRC/11041/2020|EPI ISL 527555|B.1|Democratic Republic of the Congo|2020-05-24	Africa|hCoV-19/South Africa/KRISP-0487/2020|EPI ISL 495562|B.1.106|South Africa|2020-07-03	0.0004092354	Africa
Africa|hCoV-19/DRC/11057/2020|EPI ISL 527528|B.1.5|Democratic Republic of the Congo|2020-05-24	Africa|hCoV-19/South Africa/KRISP-0487/2020|EPI ISL 495562|B.1.106|South Africa|2020-07-03	0.0003488539	Africa
Africa|hCoV-19/DRC/11078/2020|EPI ISL 527514|B.1|Democratic Republic of the Congo|2020-05-24	Africa|hCoV-19/South Africa/KRISP-0487/2020|EPI ISL 495562|B.1.106|South Africa|2020-07-03	0.0004489237	Africa
Africa|hCoV-19/DRC/11079/2020|EPI ISL 527500|B.1.214|Democratic Republic of the Congo|2020-05-24	Africa|hCoV-19/South Africa/KRISP-0487/2020|EPI ISL 495562|B.1.106|South Africa|2020-07-03	0.0003771397	Africa
Africa|hCoV-19/DRC/11093/2020|EPI ISL 527527|B.1.5|Democratic Republic of the Congo|2020-05-24	Africa|hCoV-19/South Africa/KRISP-0487/2020|EPI ISL 495562|B.1.106|South Africa|2020-07-03	0.0004198266	Africa
Africa|hCoV-19/DRC/11096/2020|EPI ISL 527522|B.1|Democratic Republic of the Congo|2020-05-24	Africa|hCoV-19/South Africa/KRISP-0487/2020|EPI ISL 495562|B.1.106|South Africa|2020-07-03	0.0004171187	Africa
Africa|hCoV-19/DRC/11114/2020|EPI ISL 527534|B.1.214|Democratic Republic of the Congo|2020-05-25	Africa|hCoV-19/South Africa/KRISP-0487/2020|EPI ISL 495562|B.1.106|South Africa|2020-07-03	0.0004894264	Africa
Africa|hCoV-19/DRC/11123/2020|EPI ISL 527496|B.1.84|Democratic Republic of the Congo|2020-05-24	Africa|hCoV-19/South Africa/KRISP-0487/2020|EPI ISL 495562|B.1.106|South Africa|2020-07-03	0.0004099577	Africa
Africa|hCoV-19/DRC/11134/2020|EPI ISL 527518|B.1.5|Democratic Republic of the Congo|2020-05-24	Africa|hCoV-19/South Africa/KRISP-0487/2020|EPI ISL 495562|B.1.106|South Africa|2020-07-03	0.0003118981	Africa
Africa|hCoV-19/DRC/11143/2020|EPI ISL 527556|B.1|Democratic Republic of the Congo|2020-05-24	Africa|hCoV-19/South Africa/KRISP-0487/2020|EPI ISL 495562|B.1.106|South Africa|2020-07-03	0.0005455463	Africa
Africa|hCoV-19/DRC/11145/2020|EPI ISL 527501|B.1.214|Democratic Republic of the Congo|2020-05-24	Africa|hCoV-19/South Africa/KRISP-0487/2020|EPI ISL 495562|B.1.106|South Africa|2020-07-03	0.0005146872	Africa
Africa|hCoV-19/DRC/11148/2020|EPI ISL 527525|B.1.178|Democratic Republic of the Congo|2020-05-24	Africa|hCoV-19/South Africa/KRISP-0487/2020|EPI ISL 495562|B.1.106|South Africa|2020-07-03	0.0005248917	Africa
Africa|hCoV-19/DRC/11157/2020|EPI ISL 527530|B.1|Democratic Republic of the Congo|2020-05-25	Africa|hCoV-19/South Africa/KRISP-0487/2020|EPI ISL 495562|B.1.106|South Africa|2020-07-03	0.0004869566	Africa
Africa|hCoV-19/DRC/11187/2020|EPI ISL 527523|B.1.1.275|Democratic Republic of the Congo|2020-05-23	Africa|hCoV-19/South Africa/KRISP-0487/2020|EPI ISL 495562|B.1.106|South Africa|2020-07-03	0.0005222188	Africa
Africa|hCoV-19/DRC/11191/2020|EPI ISL 527506|B.1.1.275|Democratic Republic of the Congo|2020-05-23	Africa|hCoV-19/South Africa/KRISP-0487/2020|EPI ISL 495562|B.1.106|South Africa|2020-07-03	0.0004122249	Africa
Africa|hCoV-19/DRC/11252/2020|EPI ISL 527557|B.1.1.275|Democratic Republic of the Congo|2020-05-21	Africa|hCoV-19/South Africa/KRISP-0487/2020|EPI ISL 495562|B.1.106|South Africa|2020-07-03	0.0005794280	Africa
Africa|hCoV-19/DRC/11260/2020|EPI ISL 527558|B.1.1.275|Democratic Republic of the Congo|2020-05-23	Africa|hCoV-19/South Africa/KRISP-0487/2020|EPI ISL 495562|B.1.106|South Africa|2020-07-03	0.0004432371	Africa
Africa|hCoV-19/DRC/1131/2020|EPI ISL 429255|B.1.5|Democratic Republic of the Congo|2020-04-05	Africa|hCoV-19/South Africa/KRISP-0487/2020|EPI ISL 495562|B.1.106|South Africa|2020-07-03	0.0003050905	Africa
Africa|hCoV-19/DRC/11310/2020|EPI ISL 527529|B.1.149|Democratic Republic of the Congo|2020-05-25	Africa|hCoV-19/South Africa/KRISP-0487/2020|EPI ISL 495562|B.1.106|South Africa|2020-07-03	0.0004191243	Africa
Africa|hCoV-19/DRC/11318/2020|EPI ISL 527559|B.1.149|Democratic Republic of the Congo|2020-05-25	Africa|hCoV-19/South Africa/KRISP-0487/2020|EPI ISL 495562|B.1.106|South Africa|2020-07-03	0.0004068491	Africa
Africa|hCoV-19/DRC/11326/2020|EPI ISL 527508|B.1|Democratic Republic of the Congo|2020-05-25	Africa|hCoV-19/South Africa/KRISP-0487/2020|EPI ISL 495562|B.1.106|South Africa|2020-07-03	0.0004131557	Africa
Africa|hCoV-19/DRC/11334/2020|EPI ISL 527504|B.1.178|Democratic Republic of the Congo|2020-05-25	Africa|hCoV-19/South Africa/KRISP-0487/2020|EPI ISL 495562|B.1.106|South Africa|2020-07-03	0.0004125677	Africa
Africa|hCoV-19/DRC/11337/2020|EPI ISL 527510|B.1.84|Democratic Republic of the Congo|2020-05-25	Africa|hCoV-19/South Africa/KRISP-0487/2020|EPI ISL 495562|B.1.106|South Africa|2020-07-03	0.0004827112	Africa
Africa|hCoV-19/DRC/11341/2020|EPI ISL 527509|B.1.1.275|Democratic Republic of the Congo|2020-05-25	Africa|hCoV-19/South Africa/KRISP-0487/2020|EPI ISL 495562|B.1.106|South Africa|2020-07-03	0.0005168093	Africa
Africa|hCoV-19/DRC/11348/2020|EPI ISL 527560|B.1.149|Democratic Republic of the Congo|2020-05-25	Africa|hCoV-19/South Africa/KRISP-0487/2020|EPI ISL 495562|B.1.106|South Africa|2020-07-03	0.0004072082	Africa
Africa|hCoV-19/DRC/11369/2020|EPI ISL 527537|B.1.214|Democratic Republic of the Congo|2020-05-25	Africa|hCoV-19/South Africa/KRISP-0487/2020|EPI ISL 495562|B.1.106|South Africa|2020-07-03	0.0004560403	Africa
Africa|hCoV-19/DRC/11376/2020|EPI ISL 527513|B.1.214|Democratic Republic of the Congo|2020-05-25	Africa|hCoV-19/South Africa/KRISP-0487/2020|EPI ISL 495562|B.1.106|South Africa|2020-07-03	0.0004831441	Africa
Africa|hCoV-19/DRC/11411/2020|EPI ISL 527561|B.1.5|Democratic Republic of the Congo|2020-05-25	Africa|hCoV-19/South Africa/KRISP-0487/2020|EPI ISL 495562|B.1.106|South Africa|2020-07-03	0.0003748308	Africa
Africa|hCoV-19/DRC/11450/2020|EPI ISL 527516|B.1.5|Democratic Republic of the Congo|2020-05-25	Africa|hCoV-19/South Africa/KRISP-0487/2020|EPI ISL 495562|B.1.106|South Africa|2020-07-03	0.0003150302	Africa
Africa|hCoV-19/DRC/11458/2020|EPI ISL 527497|B.1.5|Democratic Republic of the Congo|2020-05-25	Africa|hCoV-19/South Africa/KRISP-0487/2020|EPI ISL 495562|B.1.106|South Africa|2020-07-03	0.0004474288	Africa
Africa|hCoV-19/DRC/11460/2020|EPI ISL 527562|B.1.214|Democratic Republic of the Congo|2020-05-25	Africa|hCoV-19/South Africa/KRISP-0487/2020|EPI ISL 495562|B.1.106|South Africa|2020-07-03	0.0005857936	Africa
Africa|hCoV-19/DRC/11472/2020|EPI ISL 527502|B.1.214|Democratic Republic of the Congo|2020-05-25	Africa|hCoV-19/South Africa/KRISP-0487/2020|EPI ISL 495562|B.1.106|South Africa|2020-07-03	0.0005141347	Africa
Africa|hCoV-19/DRC/11477/2020|EPI ISL 527563|B.1.84|Democratic Republic of the Congo|2020-05-25	Africa|hCoV-19/South Africa/KRISP-0487/2020|EPI ISL 495562|B.1.106|South Africa|2020-07-03	0.0003404202	Africa
Africa|hCoV-19/DRC/11486/2020|EPI ISL 527564|B.1.214|Democratic Republic of the Congo|2020-05-25	Africa|hCoV-19/South Africa/KRISP-0487/2020|EPI ISL 495562|B.1.106|South Africa|2020-07-03	0.0005114311	Africa
Africa|hCoV-19/DRC/11487/2020|EPI ISL 527505|B.1|Democratic Republic of the Congo|2020-05-25	Africa|hCoV-19/South Africa/KRISP-0487/2020|EPI ISL 495562|B.1.106|South Africa|2020-07-03	0.0004478302	Africa
Africa|hCoV-19/DRC/11507/2020|EPI ISL 527512|B.1|Democratic Republic of the Congo|2020-05-25	Africa|hCoV-19/South Africa/KRISP-0487/2020|EPI ISL 495562|B.1.106|South Africa|2020-07-03	0.0004820892	Africa
Africa|hCoV-19/DRC/1151/2020|EPI ISL 447596|B.38|Democratic Republic of the Congo|2020-04-05	Africa|hCoV-19/South Africa/KRISP-0487/2020|EPI ISL 495562|B.1.106|South Africa|2020-07-03	0.0006455985	Africa
Africa|hCoV-19/DRC/11511/2020|EPI ISL 527511|B.1.214|Democratic Republic of the Congo|2020-05-25	Africa|hCoV-19/South Africa/KRISP-0487/2020|EPI ISL 495562|B.1.106|South Africa|2020-07-03	0.0005172958	Africa
Africa|hCoV-19/DRC/11572/2020|EPI ISL 527565|B.1.214|Democratic Republic of the Congo|2020-05-25	Africa|hCoV-19/South Africa/KRISP-0487/2020|EPI ISL 495562|B.1.106|South Africa|2020-07-03	0.0004086321	Africa
Africa|hCoV-19/DRC/11576/2020|EPI ISL 527517|B.1|Democratic Republic of the Congo|2020-05-25	Africa|hCoV-19/South Africa/KRISP-0487/2020|EPI ISL 495562|B.1.106|South Africa|2020-07-03	0.0004161638	Africa
Africa|hCoV-19/DRC/11583/2020|EPI ISL 527542|B.1|Democratic Republic of the Congo|2020-05-25	Africa|hCoV-19/South Africa/KRISP-0487/2020|EPI ISL 495562|B.1.106|South Africa|2020-07-03	0.0004594617	Africa
Africa|hCoV-19/DRC/11616/2020|EPI ISL 527519|B.1|Democratic Republic of the Congo|2020-05-25	Africa|hCoV-19/South Africa/KRISP-0487/2020|EPI ISL 495562|B.1.106|South Africa|2020-07-03	0.0004154439	Africa
Africa|hCoV-19/DRC/11623/2020|EPI ISL 527566|B.1.5|Democratic Republic of the Congo|2020-05-25	Africa|hCoV-19/South Africa/KRISP-0487/2020|EPI ISL 495562|B.1.106|South Africa|2020-07-03	0.0004092334	Africa
Africa|hCoV-19/DRC/11624/2020|EPI ISL 527567|B.1.149|Democratic Republic of the Congo|2020-05-25	Africa|hCoV-19/South Africa/KRISP-0487/2020|EPI ISL 495562|B.1.106|South Africa|2020-07-03	0.0004090360	Africa
Africa|hCoV-19/DRC/11631/2020|EPI ISL 527568|B.1.149|Democratic Republic of the Congo|2020-05-25	Africa|hCoV-19/South Africa/KRISP-0487/2020|EPI ISL 495562|B.1.106|South Africa|2020-07-03	0.0004094546	Africa
Africa|hCoV-19/DRC/11632/2020|EPI ISL 527493|B.1|Democratic Republic of the Congo|2020-05-25	Africa|hCoV-19/South Africa/KRISP-0487/2020|EPI ISL 495562|B.1.106|South Africa|2020-07-03	0.0004439575	Africa
Africa|hCoV-19/DRC/11635/2020|EPI ISL 527540|B.1.214|Democratic Republic of the Congo|2020-05-25	Africa|hCoV-19/South Africa/KRISP-0487/2020|EPI ISL 495562|B.1.106|South Africa|2020-07-03	0.0004572015	Africa
Africa|hCoV-19/DRC/11640/2020|EPI ISL 527535|B.1.178|Democratic Republic of the Congo|2020-05-25	Africa|hCoV-19/South Africa/KRISP-0487/2020|EPI ISL 495562|B.1.106|South Africa|2020-07-03	0.0005230832	Africa
Africa|hCoV-19/DRC/11643/2020|EPI ISL 527520|B.1.5|Democratic Republic of the Congo|2020-05-25	Africa|hCoV-19/South Africa/KRISP-0487/2020|EPI ISL 495562|B.1.106|South Africa|2020-07-03	0.0004164196	Africa
Africa|hCoV-19/DRC/11648/2020|EPI ISL 527569|B.1.6|Democratic Republic of the Congo|2020-05-25	Africa|hCoV-19/South Africa/KRISP-0487/2020|EPI ISL 495562|B.1.106|South Africa|2020-07-03	0.0004414463	Africa
Africa|hCoV-19/DRC/11652/2020|EPI ISL 527570|B.1.149|Democratic Republic of the Congo|2020-05-25	Africa|hCoV-19/South Africa/KRISP-0487/2020|EPI ISL 495562|B.1.106|South Africa|2020-07-03	0.0004089231	Africa
Africa|hCoV-19/DRC/11653/2020|EPI ISL 527533|B.1.84|Democratic Republic of the Congo|2020-05-25	Africa|hCoV-19/South Africa/KRISP-0487/2020|EPI ISL 495562|B.1.106|South Africa|2020-07-03	0.0003840955	Africa
Africa|hCoV-19/DRC/11676/2020|EPI ISL 527531|B.1|Democratic Republic of the Congo|2020-05-26	Africa|hCoV-19/South Africa/KRISP-0487/2020|EPI ISL 495562|B.1.106|South Africa|2020-07-03	0.0005963248	Africa
Africa|hCoV-19/DRC/11677/2020|EPI ISL 527515|B.1.214|Democratic Republic of the Congo|2020-05-26	Africa|hCoV-19/South Africa/KRISP-0487/2020|EPI ISL 495562|B.1.106|South Africa|2020-07-03	0.0005196265	Africa
Africa|hCoV-19/DRC/11732/2020|EPI ISL 527536|B.1.214|Democratic Republic of the Congo|2020-05-26	Africa|hCoV-19/South Africa/KRISP-0487/2020|EPI ISL 495562|B.1.106|South Africa|2020-07-03	0.0003839843	Africa
Africa|hCoV-19/DRC/11733/2020|EPI ISL 527571|B.1.149|Democratic Republic of the Congo|2020-05-26	Africa|hCoV-19/South Africa/KRISP-0487/2020|EPI ISL 495562|B.1.106|South Africa|2020-07-03	0.0004068259	Africa
Africa|hCoV-19/DRC/11806/2020|EPI ISL 527572|B.1.214|Democratic Republic of the Congo|2020-05-26	Africa|hCoV-19/South Africa/KRISP-0487/2020|EPI ISL 495562|B.1.106|South Africa|2020-07-03	0.0005111870	Africa
Africa|hCoV-19/DRC/1234/2020|EPI ISL 429258|B.1.5|Democratic Republic of the Congo|2020-04-06	Africa|hCoV-19/South Africa/KRISP-0487/2020|EPI ISL 495562|B.1.106|South Africa|2020-07-03	0.0003213284	Africa
Africa|hCoV-19/DRC/1249/2020|EPI ISL 429259|B.1.5|Democratic Republic of the Congo|2020-04-06	Africa|hCoV-19/South Africa/KRISP-0487/2020|EPI ISL 495562|B.1.106|South Africa|2020-07-03	0.0003064197	Africa
Africa|hCoV-19/DRC/1319/2020|EPI ISL 431011|B.1.128|Democratic Republic of the Congo|2020-04-07	Africa|hCoV-19/South Africa/KRISP-0487/2020|EPI ISL 495562|B.1.106|South Africa|2020-07-03	0.0004081360	Africa
Africa|hCoV-19/DRC/1324/2020|EPI ISL 435033|B.1.128|Democratic Republic of the Congo|2020-04-07	Africa|hCoV-19/South Africa/KRISP-0487/2020|EPI ISL 495562|B.1.106|South Africa|2020-07-03	0.0004053791	Africa
Africa|hCoV-19/DRC/1326/2020|EPI ISL 435116|B.1|Democratic Republic of the Congo|2020-04-07	Africa|hCoV-19/South Africa/KRISP-0487/2020|EPI ISL 495562|B.1.106|South Africa|2020-07-03	0.0003806969	Africa
Africa|hCoV-19/DRC/1375/2020|EPI ISL 435117|B.1.1.1|Democratic Republic of the Congo|2020-04-07	Africa|hCoV-19/South Africa/KRISP-0487/2020|EPI ISL 495562|B.1.106|South Africa|2020-07-03	0.0005521003	Africa
Africa|hCoV-19/DRC/1376/2020|EPI ISL 431012|B.1.1.1|Democratic Republic of the Congo|2020-04-07	Africa|hCoV-19/South Africa/KRISP-0487/2020|EPI ISL 495562|B.1.106|South Africa|2020-07-03	0.0005131627	Africa
Africa|hCoV-19/DRC/1377/2020|EPI ISL 434678|B.1.1.1|Democratic Republic of the Congo|2020-04-07	Africa|hCoV-19/South Africa/KRISP-0487/2020|EPI ISL 495562|B.1.106|South Africa|2020-07-03	0.0004749410	Africa
Africa|hCoV-19/DRC/1378/2020|EPI ISL 435118|B.1.1.1|Democratic Republic of the Congo|2020-04-07	Africa|hCoV-19/South Africa/KRISP-0487/2020|EPI ISL 495562|B.1.106|South Africa|2020-07-03	0.0005116125	Africa
Africa|hCoV-19/DRC/1382/2020|EPI ISL 435113|B.1.1.1|Democratic Republic of the Congo|2020-04-07	Africa|hCoV-19/South Africa/KRISP-0487/2020|EPI ISL 495562|B.1.106|South Africa|2020-07-03	0.0005214023	Africa
Africa|hCoV-19/DRC/1397/2020|EPI ISL 434679|B.1.1.1|Democratic Republic of the Congo|2020-04-07	Africa|hCoV-19/South Africa/KRISP-0487/2020|EPI ISL 495562|B.1.106|South Africa|2020-07-03	0.0005120943	Africa
Africa|hCoV-19/DRC/1398/2020|EPI ISL 435114|B.1.1.1|Democratic Republic of the Congo|2020-04-07	Africa|hCoV-19/South Africa/KRISP-0487/2020|EPI ISL 495562|B.1.106|South Africa|2020-07-03	0.0004720271	Africa
Africa|hCoV-19/DRC/1422/2020|EPI ISL 434680|B.1.149|Democratic Republic of the Congo|2020-04-08	Africa|hCoV-19/South Africa/KRISP-0487/2020|EPI ISL 495562|B.1.106|South Africa|2020-07-03	0.0004135913	Africa
Africa|hCoV-19/DRC/1423/2020|EPI ISL 434710|B.1.149|Democratic Republic of the Congo|2020-04-08	Africa|hCoV-19/South Africa/KRISP-0487/2020|EPI ISL 495562|B.1.106|South Africa|2020-07-03	0.0003707583	Africa
Africa|hCoV-19/DRC/1486/2020|EPI ISL 434711|B.1|Democratic Republic of the Congo|2020-04-08	Africa|hCoV-19/South Africa/KRISP-0487/2020|EPI ISL 495562|B.1.106|South Africa|2020-07-03	0.0003492351	Africa
Africa|hCoV-19/DRC/1516/2020|EPI ISL 435032|B.1.5|Democratic Republic of the Congo|2020-04-09	Africa|hCoV-19/South Africa/KRISP-0487/2020|EPI ISL 495562|B.1.106|South Africa|2020-07-03	0.0003024661	Africa
Africa|hCoV-19/DRC/1565/2020|EPI ISL 434681|B.1|Democratic Republic of the Congo|2020-04-09	Africa|hCoV-19/South Africa/KRISP-0487/2020|EPI ISL 495562|B.1.106|South Africa|2020-07-03	0.0003429283	Africa
Africa|hCoV-19/DRC/158/2020|EPI ISL 417950|B.40|Democratic Republic of the Congo|2020-03-20	Africa|hCoV-19/South Africa/KRISP-0487/2020|EPI ISL 495562|B.1.106|South Africa|2020-07-03	0.0006387820	Africa
Africa|hCoV-19/DRC/1715/2020|EPI ISL 435156|B.1.84|Democratic Republic of the Congo|2020-04-10	Africa|hCoV-19/South Africa/KRISP-0487/2020|EPI ISL 495562|B.1.106|South Africa|2020-07-03	0.0003736267	Africa
Africa|hCoV-19/DRC/1767/2020|EPI ISL 435157|B.1.5|Democratic Republic of the Congo|2020-04-10	Africa|hCoV-19/South Africa/KRISP-0487/2020|EPI ISL 495562|B.1.106|South Africa|2020-07-03	0.0003153585	Africa
Africa|hCoV-19/DRC/1779/2020|EPI ISL 435158|C.14|Democratic Republic of the Congo|2020-04-10	Africa|hCoV-19/South Africa/KRISP-0487/2020|EPI ISL 495562|B.1.106|South Africa|2020-07-03	0.0005918785	Africa
Africa|hCoV-19/DRC/191/2020|EPI ISL 417955|B.1.128|Democratic Republic of the Congo|2020-03-21	Africa|hCoV-19/South Africa/KRISP-0487/2020|EPI ISL 495562|B.1.106|South Africa|2020-07-03	0.0004039248	Africa
Africa|hCoV-19/DRC/1952/2020|EPI ISL 435159|B.1.5|Democratic Republic of the Congo|2020-04-11	Africa|hCoV-19/South Africa/KRISP-0487/2020|EPI ISL 495562|B.1.106|South Africa|2020-07-03	0.0003117469	Africa
Africa|hCoV-19/DRC/1982/2020|EPI ISL 435160|B.1|Democratic Republic of the Congo|2020-04-12	Africa|hCoV-19/South Africa/KRISP-0487/2020|EPI ISL 495562|B.1.106|South Africa|2020-07-03	0.0003450542	Africa
Africa|hCoV-19/DRC/2047/2020|EPI ISL 435161|B.1.1.1|Democratic Republic of the Congo|2020-04-12	Africa|hCoV-19/South Africa/KRISP-0487/2020|EPI ISL 495562|B.1.106|South Africa|2020-07-03	0.0004798069	Africa
Africa|hCoV-19/DRC/2063/2020|EPI ISL 435162|B.1|Democratic Republic of the Congo|2020-04-12	Africa|hCoV-19/South Africa/KRISP-0487/2020|EPI ISL 495562|B.1.106|South Africa|2020-07-03	0.0003107429	Africa
Africa|hCoV-19/DRC/2120/2020|EPI ISL 435163|B.1.149|Democratic Republic of the Congo|2020-04-12	Africa|hCoV-19/South Africa/KRISP-0487/2020|EPI ISL 495562|B.1.106|South Africa|2020-07-03	0.0003734008	Africa
Africa|hCoV-19/DRC/2121/2020|EPI ISL 435164|B.1.149|Democratic Republic of the Congo|2020-04-12	Africa|hCoV-19/South Africa/KRISP-0487/2020|EPI ISL 495562|B.1.106|South Africa|2020-07-03	0.0003790353	Africa
Africa|hCoV-19/DRC/2122/2020|EPI ISL 435165|B.1.149|Democratic Republic of the Congo|2020-04-13	Africa|hCoV-19/South Africa/KRISP-0487/2020|EPI ISL 495562|B.1.106|South Africa|2020-07-03	0.0004559014	Africa
Africa|hCoV-19/DRC/2125/2020|EPI ISL 435166|B.1.149|Democratic Republic of the Congo|2020-04-13	Africa|hCoV-19/South Africa/KRISP-0487/2020|EPI ISL 495562|B.1.106|South Africa|2020-07-03	0.0003803324	Africa
Africa|hCoV-19/DRC/2128/2020|EPI ISL 435167|B.1|Democratic Republic of the Congo|2020-04-13	Africa|hCoV-19/South Africa/KRISP-0487/2020|EPI ISL 495562|B.1.106|South Africa|2020-07-03	0.0003173262	Africa
Africa|hCoV-19/DRC/2133/2020|EPI ISL 435168|B.1.128|Democratic Republic of the Congo|2020-04-13	Africa|hCoV-19/South Africa/KRISP-0487/2020|EPI ISL 495562|B.1.106|South Africa|2020-07-03	0.0004197210	Africa
Africa|hCoV-19/DRC/214/2020|EPI ISL 420030|B.1.6|Democratic Republic of the Congo|2020-03-21	Africa|hCoV-19/South Africa/KRISP-0487/2020|EPI ISL 495562|B.1.106|South Africa|2020-07-03	0.0003035544	Africa
Africa|hCoV-19/DRC/215/2020|EPI ISL 420031|B.1.1.1|Democratic Republic of the Congo|2020-03-21	Africa|hCoV-19/South Africa/KRISP-0487/2020|EPI ISL 495562|B.1.106|South Africa|2020-07-03	0.0005142781	Africa
Africa|hCoV-19/DRC/2169/2020|EPI ISL 436194|B.1.5|Democratic Republic of the Congo|2020-04-13	Africa|hCoV-19/South Africa/KRISP-0487/2020|EPI ISL 495562|B.1.106|South Africa|2020-07-03	0.0003496953	Africa
Africa|hCoV-19/DRC/2299/2020|EPI ISL 436412|B.1.5|Democratic Republic of the Congo|2020-04-14	Africa|hCoV-19/South Africa/KRISP-0487/2020|EPI ISL 495562|B.1.106|South Africa|2020-07-03	0.0003729287	Africa
Africa|hCoV-19/DRC/236/2020|EPI ISL 420032|B.1.128|Democratic Republic of the Congo|2020-03-22	Africa|hCoV-19/South Africa/KRISP-0487/2020|EPI ISL 495562|B.1.106|South Africa|2020-07-03	0.0004044189	Africa
Africa|hCoV-19/DRC/2363/2020|EPI ISL 437194|B.1.84|Democratic Republic of the Congo|2020-04-14	Africa|hCoV-19/South Africa/KRISP-0487/2020|EPI ISL 495562|B.1.106|South Africa|2020-07-03	0.0003389895	Africa
Africa|hCoV-19/DRC/2384/2020|EPI ISL 437196|B.1.149|Democratic Republic of the Congo|2020-04-14	Africa|hCoV-19/South Africa/KRISP-0487/2020|EPI ISL 495562|B.1.106|South Africa|2020-07-03	0.0003797811	Africa
Africa|hCoV-19/DRC/241/2020|EPI ISL 420033|B.1.1.75|Democratic Republic of the Congo|2020-03-22	Africa|hCoV-19/South Africa/KRISP-0487/2020|EPI ISL 495562|B.1.106|South Africa|2020-07-03	0.0004381927	Africa
Africa|hCoV-19/DRC/243/2020|EPI ISL 420034|B.1|Democratic Republic of the Congo|2020-03-22	Africa|hCoV-19/South Africa/KRISP-0487/2020|EPI ISL 495562|B.1.106|South Africa|2020-07-03	0.0003445465	Africa
Africa|hCoV-19/DRC/248/2020|EPI ISL 420035|B.1.5|Democratic Republic of the Congo|2020-03-22	Africa|hCoV-19/South Africa/KRISP-0487/2020|EPI ISL 495562|B.1.106|South Africa|2020-07-03	0.0002695842	Africa
Africa|hCoV-19/DRC/2496/2020|EPI ISL 437337|B.1.149|Democratic Republic of the Congo|2020-04-15	Africa|hCoV-19/South Africa/KRISP-0487/2020|EPI ISL 495562|B.1.106|South Africa|2020-07-03	0.0004033302	Africa
Africa|hCoV-19/DRC/2529/2020|EPI ISL 437338|B.1.178|Democratic Republic of the Congo|2020-04-15	Africa|hCoV-19/South Africa/KRISP-0487/2020|EPI ISL 495562|B.1.106|South Africa|2020-07-03	0.0003697118	Africa
Africa|hCoV-19/DRC/253/2020|EPI ISL 420838|B.1.5|Democratic Republic of the Congo|2020-03-22	Africa|hCoV-19/South Africa/KRISP-0487/2020|EPI ISL 495562|B.1.106|South Africa|2020-07-03	0.0002705689	Africa
Africa|hCoV-19/DRC/2536/2020|EPI ISL 437339|B.1|Democratic Republic of the Congo|2020-04-15	Africa|hCoV-19/South Africa/KRISP-0487/2020|EPI ISL 495562|B.1.106|South Africa|2020-07-03	0.0003697119	Africa
Africa|hCoV-19/DRC/254/2020|EPI ISL 420839|B.1|Democratic Republic of the Congo|2020-03-22	Africa|hCoV-19/South Africa/KRISP-0487/2020|EPI ISL 495562|B.1.106|South Africa|2020-07-03	0.0003408713	Africa
Africa|hCoV-19/DRC/2563/2020|EPI ISL 437340|B.1.9|Democratic Republic of the Congo|2020-04-15	Africa|hCoV-19/South Africa/KRISP-0487/2020|EPI ISL 495562|B.1.106|South Africa|2020-07-03	0.0005714419	Africa
Africa|hCoV-19/DRC/2580/2020|EPI ISL 437341|B.1.5|Democratic Republic of the Congo|2020-04-15	Africa|hCoV-19/South Africa/KRISP-0487/2020|EPI ISL 495562|B.1.106|South Africa|2020-07-03	0.0003041802	Africa
Africa|hCoV-19/DRC/2644/2020|EPI ISL 437342|B.1.84|Democratic Republic of the Congo|2020-04-15	Africa|hCoV-19/South Africa/KRISP-0487/2020|EPI ISL 495562|B.1.106|South Africa|2020-07-03	0.0004092868	Africa
Africa|hCoV-19/DRC/2670/2020|EPI ISL 437343|B.1.9|Democratic Republic of the Congo|2020-04-15	Africa|hCoV-19/South Africa/KRISP-0487/2020|EPI ISL 495562|B.1.106|South Africa|2020-07-03	0.0006051085	Africa
Africa|hCoV-19/DRC/2727/2020|EPI ISL 437344|B.1|Democratic Republic of the Congo|2020-04-16	Africa|hCoV-19/South Africa/KRISP-0487/2020|EPI ISL 495562|B.1.106|South Africa|2020-07-03	0.0003079261	Africa
Africa|hCoV-19/DRC/2728/2020|EPI ISL 437345|B.1.84|Democratic Republic of the Congo|2020-04-16	Africa|hCoV-19/South Africa/KRISP-0487/2020|EPI ISL 495562|B.1.106|South Africa|2020-07-03	0.0003787142	Africa
Africa|hCoV-19/DRC/2813/2020|EPI ISL 437346|C.14|Democratic Republic of the Congo|2020-04-16	Africa|hCoV-19/South Africa/KRISP-0487/2020|EPI ISL 495562|B.1.106|South Africa|2020-07-03	0.0006054835	Africa
Africa|hCoV-19/DRC/2819/2020|EPI ISL 437347|B.1|Democratic Republic of the Congo|2020-04-16	Africa|hCoV-19/South Africa/KRISP-0487/2020|EPI ISL 495562|B.1.106|South Africa|2020-07-03	0.0004120919	Africa
Africa|hCoV-19/DRC/2827/2020|EPI ISL 437348|B.1|Democratic Republic of the Congo|2020-04-16	Africa|hCoV-19/South Africa/KRISP-0487/2020|EPI ISL 495562|B.1.106|South Africa|2020-07-03	0.0003024529	Africa
Africa|hCoV-19/DRC/2855/2020|EPI ISL 437350|B.1|Democratic Republic of the Congo|2020-04-16	Africa|hCoV-19/South Africa/KRISP-0487/2020|EPI ISL 495562|B.1.106|South Africa|2020-07-03	0.0003360949	Africa
Africa|hCoV-19/DRC/2864/2020|EPI ISL 437351|B.1|Democratic Republic of the Congo|2020-04-16	Africa|hCoV-19/South Africa/KRISP-0487/2020|EPI ISL 495562|B.1.106|South Africa|2020-07-03	0.0003368045	Africa
Africa|hCoV-19/DRC/2904/2020|EPI ISL 437352|B.1|Democratic Republic of the Congo|2020-04-17	Africa|hCoV-19/South Africa/KRISP-0487/2020|EPI ISL 495562|B.1.106|South Africa|2020-07-03	0.0003360949	Africa
Africa|hCoV-19/DRC/2938/2020|EPI ISL 437353|B.1.275|Democratic Republic of the Congo|2020-04-17	Africa|hCoV-19/South Africa/KRISP-0487/2020|EPI ISL 495562|B.1.106|South Africa|2020-07-03	0.0005214673	Africa
Africa|hCoV-19/DRC/2939/2020|EPI ISL 437354|B.1|Democratic Republic of the Congo|2020-04-17	Africa|hCoV-19/South Africa/KRISP-0487/2020|EPI ISL 495562|B.1.106|South Africa|2020-07-03	0.0004378488	Africa
Africa|hCoV-19/DRC/2942/2020|EPI ISL 437355|B.1|Democratic Republic of the Congo|2020-04-17	Africa|hCoV-19/South Africa/KRISP-0487/2020|EPI ISL 495562|B.1.106|South Africa|2020-07-03	0.0004493052	Africa
Africa|hCoV-19/DRC/299/2020|EPI ISL 420840|B.4|Democratic Republic of the Congo|2020-03-20	Africa|hCoV-19/South Africa/KRISP-0487/2020|EPI ISL 495562|B.1.106|South Africa|2020-07-03	0.0007867793	Africa
Africa|hCoV-19/DRC/300/2020|EPI ISL 420841|A|Democratic Republic of the Congo|2020-03-22	Africa|hCoV-19/South Africa/KRISP-0487/2020|EPI ISL 495562|B.1.106|South Africa|2020-07-03	0.0005761262	Africa
Africa|hCoV-19/DRC/3041/2020|EPI ISL 437356|B.1|Democratic Republic of the Congo|2020-04-18	Africa|hCoV-19/South Africa/KRISP-0487/2020|EPI ISL 495562|B.1.106|South Africa|2020-07-03	0.0004050001	Africa
Africa|hCoV-19/DRC/307/2020|EPI ISL 420842|B.1.9|Democratic Republic of the Congo|2020-03	Africa|hCoV-19/South Africa/KRISP-0487/2020|EPI ISL 495562|B.1.106|South Africa|2020-07-03	0.0004155633	Africa
Africa|hCoV-19/DRC/3070/2020|EPI ISL 437357|B.1.214|Democratic Republic of the Congo|2020-04-18	Africa|hCoV-19/South Africa/KRISP-0487/2020|EPI ISL 495562|B.1.106|South Africa|2020-07-03	0.0004393536	Africa
Africa|hCoV-19/DRC/3089/2020|EPI ISL 437358|B.1.84|Democratic Republic of the Congo|2020-04-19	Africa|hCoV-19/South Africa/KRISP-0487/2020|EPI ISL 495562|B.1.106|South Africa|2020-07-03	0.0003701734	Africa
Africa|hCoV-19/DRC/3440/2020|EPI ISL 447597|B.1.84|Democratic Republic of the Congo|2020-04-22	Africa|hCoV-19/South Africa/KRISP-0487/2020|EPI ISL 495562|B.1.106|South Africa|2020-07-03	0.0003743424	Africa
Africa|hCoV-19/DRC/3451/2020|EPI ISL 447598|B.1.178|Democratic Republic of the Congo|2020-04-22	Africa|hCoV-19/South Africa/KRISP-0487/2020|EPI ISL 495562|B.1.106|South Africa|2020-07-03	0.0004087100	Africa
Africa|hCoV-19/DRC/3453/2020|EPI ISL 447599|B.1.84|Democratic Republic of the Congo|2020-04-22	Africa|hCoV-19/South Africa/KRISP-0487/2020|EPI ISL 495562|B.1.106|South Africa|2020-07-03	0.0003745719	Africa
Africa|hCoV-19/DRC/3481/2020|EPI ISL 447600|B.1|Democratic Republic of the Congo|2020-04-22	Africa|hCoV-19/South Africa/KRISP-0487/2020|EPI ISL 495562|B.1.106|South Africa|2020-07-03	0.0003144411	Africa
Africa|hCoV-19/DRC/3482/2020|EPI ISL 447601|B.1|Democratic Republic of the Congo|2020-04-22	Africa|hCoV-19/South Africa/KRISP-0487/2020|EPI ISL 495562|B.1.106|South Africa|2020-07-03	0.0003433686	Africa
Africa|hCoV-19/DRC/3483/2020|EPI ISL 447602|B.1|Democratic Republic of the Congo|2020-04-22	Africa|hCoV-19/South Africa/KRISP-0487/2020|EPI ISL 495562|B.1.106|South Africa|2020-07-03	0.0003139476	Africa
Africa|hCoV-19/DRC/3490/2020|EPI ISL 447603|B.1|Democratic Republic of the Congo|2020-04-22	Africa|hCoV-19/South Africa/KRISP-0487/2020|EPI ISL 495562|B.1.106|South Africa|2020-07-03	0.0003409969	Africa
Africa|hCoV-19/DRC/3504/2020|EPI ISL 447604|B.1.149|Democratic Republic of the Congo|2020-04-23	Africa|hCoV-19/South Africa/KRISP-0487/2020|EPI ISL 495562|B.1.106|South Africa|2020-07-03	0.0003841074	Africa
Africa|hCoV-19/DRC/352/2020|EPI ISL 420850|B.1.5|Democratic Republic of the Congo|2020-03	Africa|hCoV-19/South Africa/KRISP-0487/2020|EPI ISL 495562|B.1.106|South Africa|2020-07-03	0.0003406391	Africa
Africa|hCoV-19/DRC/353/2020|EPI ISL 420843|B.1.5|Democratic Republic of the Congo|2020-03	Africa|hCoV-19/South Africa/KRISP-0487/2020|EPI ISL 495562|B.1.106|South Africa|2020-07-03	0.0002725132	Africa
Africa|hCoV-19/DRC/355/2020|EPI ISL 420844|B.1|Democratic Republic of the Congo|2020-03	Africa|hCoV-19/South Africa/KRISP-0487/2020|EPI ISL 495562|B.1.106|South Africa|2020-07-03	0.0003035237	Africa
Africa|hCoV-19/DRC/3552/2020|EPI ISL 447605|B.1.84|Democratic Republic of the Congo|2020-04-23	Africa|hCoV-19/South Africa/KRISP-0487/2020|EPI ISL 495562|B.1.106|South Africa|2020-07-03	0.0003790590	Africa
Africa|hCoV-19/DRC/3595/2020|EPI ISL 447606|B.1.5|Democratic Republic of the Congo|2020-04-23	Africa|hCoV-19/South Africa/KRISP-0487/2020|EPI ISL 495562|B.1.106|South Africa|2020-07-03	0.0003396524	Africa
Africa|hCoV-19/DRC/3632/2020|EPI ISL 447607|B.1.5|Democratic Republic of the Congo|2020-04-23	Africa|hCoV-19/South Africa/KRISP-0487/2020|EPI ISL 495562|B.1.106|South Africa|2020-07-03	0.0003407251	Africa
Africa|hCoV-19/DRC/3633/2020|EPI ISL 447230|B.1.5|Democratic Republic of the Congo|2020-04-23	Africa|hCoV-19/South Africa/KRISP-0487/2020|EPI ISL 495562|B.1.106|South Africa|2020-07-03	0.0003439709	Africa
Africa|hCoV-19/DRC/3653/2020|EPI ISL 447231|B.1.128|Democratic Republic of the Congo|2020-04-23	Africa|hCoV-19/South Africa/KRISP-0487/2020|EPI ISL 495562|B.1.106|South Africa|2020-07-03	0.0004729661	Africa
Africa|hCoV-19/DRC/3659/2020|EPI ISL 447232|B.1.128|Democratic Republic of the Congo|2020-04-23	Africa|hCoV-19/South Africa/KRISP-0487/2020|EPI ISL 495562|B.1.106|South Africa|2020-07-03	0.0004733979	Africa
Africa|hCoV-19/DRC/3661/2020|EPI ISL 447233|B.1.128|Democratic Republic of the Congo|2020-04-23	Africa|hCoV-19/South Africa/KRISP-0487/2020|EPI ISL 495562|B.1.106|South Africa|2020-07-03	0.0004774332	Africa
Africa|hCoV-19/DRC/3662/2020|EPI ISL 447234|B.1.128|Democratic Republic of the Congo|2020-04-23	Africa|hCoV-19/South Africa/KRISP-0487/2020|EPI ISL 495562|B.1.106|South Africa|2020-07-03	0.0004770753	Africa
Africa|hCoV-19/DRC/3664/2020|EPI ISL 447235|B.1.128|Democratic Republic of the Congo|2020-04-23	Africa|hCoV-19/South Africa/KRISP-0487/2020|EPI ISL 495562|B.1.106|South Africa|2020-07-03	0.0004771567	Africa
Africa|hCoV-19/DRC/3683/2020|EPI ISL 447236|B.1.5|Democratic Republic of the Congo|2020-04-24	Africa|hCoV-19/South Africa/KRISP-0487/2020|EPI ISL 495562|B.1.106|South Africa|2020-07-03	0.0003748257	Africa
Africa|hCoV-19/DRC/3688/2020|EPI ISL 447237|B.1.128|Democratic Republic of the Congo|2020-04-24	Africa|hCoV-19/South Africa/KRISP-0487/2020|EPI ISL 495562|B.1.106|South Africa|2020-07-03	0.0004755847	Africa
Africa|hCoV-19/DRC/376/2020|EPI ISL 420851|B.1.6|Democratic Republic of the Congo|2020-03-25	Africa|hCoV-19/South Africa/KRISP-0487/2020|EPI ISL 495562|B.1.106|South Africa|2020-07-03	0.0003734441	Africa
Africa|hCoV-19/DRC/3764/2020|EPI ISL 447238|B.1.84|Democratic Republic of the Congo|2020-04-24	Africa|hCoV-19/South Africa/KRISP-0487/2020|EPI ISL 495562|B.1.106|South Africa|2020-07-03	0.0004083361	Africa
Africa|hCoV-19/DRC/3768/2020|EPI ISL 447239|B.1.84|Democratic Republic of the Congo|2020-04-24	Africa|hCoV-19/South Africa/KRISP-0487/2020|EPI ISL 495562|B.1.106|South Africa|2020-07-03	0.0003745884	Africa
Africa|hCoV-19/DRC/3778/2020|EPI ISL 447240|B.1.128|Democratic Republic of the Congo|2020-04-24	Africa|hCoV-19/South Africa/KRISP-0487/2020|EPI ISL 495562|B.1.106|South Africa|2020-07-03	0.0004746657	Africa
Africa|hCoV-19/DRC/3787/2020|EPI ISL 447241|B.1|Democratic Republic of the Congo|2020-04-24	Africa|hCoV-19/South Africa/KRISP-0487/2020|EPI ISL 495562|B.1.106|South Africa|2020-07-03	0.0003467410	Africa
Africa|hCoV-19/DRC/3791/2020|EPI ISL 447242|B.1|Democratic Republic of the Congo|2020-04-24	Africa|hCoV-19/South Africa/KRISP-0487/2020|EPI ISL 495562|B.1.106|South Africa|2020-07-03	0.0003865149	Africa
Africa|hCoV-19/DRC/3803/2020|EPI ISL 447243|B.1|Democratic Republic of the Congo|2020-04-24	Africa|hCoV-19/South Africa/KRISP-0487/2020|EPI ISL 495562|B.1.106|South Africa|2020-07-03	0.0003138053	Africa
Africa|hCoV-19/DRC/3806/2020|EPI ISL 447244|B.1|Democratic Republic of the Congo|2020-04-24	Africa|hCoV-19/South Africa/KRISP-0487/2020|EPI ISL 495562|B.1.106|South Africa|2020-07-03	0.0003137835	Africa
Africa|hCoV-19/DRC/3827/2020|EPI ISL 447245|B.1|Democratic Republic of the Congo|2020-04-24	Africa|hCoV-19/South Africa/KRISP-0487/2020|EPI ISL 495562|B.1.106|South Africa|2020-07-03	0.0004429636	Africa
Africa|hCoV-19/DRC/3829/2020|EPI ISL 447246|B.1|Democratic Republic of the Congo|2020-04-24	Africa|hCoV-19/South Africa/KRISP-0487/2020|EPI ISL 495562|B.1.106|South Africa|2020-07-03	0.0004094392	Africa
Africa|hCoV-19/DRC/3834/2020|EPI ISL 447247|A|Democratic Republic of the Congo|2020-04-25	Africa|hCoV-19/South Africa/KRISP-0487/2020|EPI ISL 495562|B.1.106|South Africa|2020-07-03	0.0005829526	Africa
Africa|hCoV-19/DRC/3837/2020|EPI ISL 447248|B.1.128|Democratic Republic of the Congo|2020-04-25	Africa|hCoV-19/South Africa/KRISP-0487/2020|EPI ISL 495562|B.1.106|South Africa|2020-07-03	0.0004768478	Africa
Africa|hCoV-19/DRC/3841/2020|EPI ISL 447249|B.1.128|Democratic Republic of the Congo|2020-04-25	Africa|hCoV-19/South Africa/KRISP-0487/2020|EPI ISL 495562|B.1.106|South Africa|2020-07-03	0.0005097436	Africa
Africa|hCoV-19/DRC/3842/2020|EPI ISL 471396|B.1.128|Democratic Republic of the Congo|2020-04-25	Africa|hCoV-19/South Africa/KRISP-0487/2020|EPI ISL 495562|B.1.106|South Africa|2020-07-03	0.0005042271	Africa
Africa|hCoV-19/DRC/3846/2020|EPI ISL 471397|B.1.84|Democratic Republic of the Congo|2020-04-25	Africa|hCoV-19/South Africa/KRISP-0487/2020|EPI ISL 495562|B.1.106|South Africa|2020-07-03	0.0004369411	Africa
Africa|hCoV-19/DRC/3937/2020|EPI ISL 471398|B.1|Democratic Republic of the Congo|2020-04-25	Africa|hCoV-19/South Africa/KRISP-0487/2020|EPI ISL 495562|B.1.106|South Africa|2020-07-03	0.0004033221	Africa
Africa|hCoV-19/DRC/3941/2020|EPI ISL 471399|B.1.128|Democratic Republic of the Congo|2020-04-25	Africa|hCoV-19/South Africa/KRISP-0487/2020|EPI ISL 495562|B.1.106|South Africa|2020-07-03	0.0004759677	Africa
Africa|hCoV-19/DRC/3947/2020|EPI ISL 471400|B.1.214|Democratic Republic of the Congo|2020-04-25	Africa|hCoV-19/South Africa/KRISP-0487/2020|EPI ISL 495562|B.1.106|South Africa|2020-07-03	0.0005041950	Africa
Africa|hCoV-19/DRC/3949/2020|EPI ISL 471401|B.1.84|Democratic Republic of the Congo|2020-04-26	Africa|hCoV-19/South Africa/KRISP-0487/2020|EPI ISL 495562|B.1.106|South Africa|2020-07-03	0.0003387598	Africa
Africa|hCoV-19/DRC/396/2020|EPI ISL 420852|B.1.6|Democratic Republic of the Congo|2020-03-26	Africa|hCoV-19/South Africa/KRISP-0487/2020|EPI ISL 495562|B.1.106|South Africa|2020-07-03	0.0003391538	Africa
Africa|hCoV-19/DRC/397/2020|EPI ISL 420845|B.1.6|Democratic Republic of the Congo|2020-03-26	Africa|hCoV-19/South Africa/KRISP-0487/2020|EPI ISL 495562|B.1.106|South Africa|2020-07-03	0.0003365858	Africa
Africa|hCoV-19/DRC/400/2020|EPI ISL 420846|B.1.5|Democratic Republic of the Congo|2020-03	Africa|hCoV-19/South Africa/KRISP-0487/2020|EPI ISL 495562|B.1.106|South Africa|2020-07-03	0.0003037799	Africa
Africa|hCoV-19/DRC/4012/2020|EPI ISL 471402|B.1|Democratic Republic of the Congo|2020-04-26	Africa|hCoV-19/South Africa/KRISP-0487/2020|EPI ISL 495562|B.1.106|South Africa|2020-07-03	0.0004705820	Africa
Africa|hCoV-19/DRC/402/2020|EPI ISL 420853|B.1|Democratic Republic of the Congo|2020-03-26	Africa|hCoV-19/South Africa/KRISP-0487/2020|EPI ISL 495562|B.1.106|South Africa|2020-07-03	0.0003525546	Africa
Africa|hCoV-19/DRC/4020/2020|EPI ISL 471403|B.1.5|Democratic Republic of the Congo|2020-04-26	Africa|hCoV-19/South Africa/KRISP-0487/2020|EPI ISL 495562|B.1.106|South Africa|2020-07-03	0.0004033390	Africa
Africa|hCoV-19/DRC/4026/2020|EPI ISL 471404|B.1.84|Democratic Republic of the Congo|2020-04-27	Africa|hCoV-19/South Africa/KRISP-0487/2020|EPI ISL 495562|B.1.106|South Africa|2020-07-03	0.0003713767	Africa
Africa|hCoV-19/DRC/4060/2020|EPI ISL 471405|B.1|Democratic Republic of the Congo|2020-04-27	Africa|hCoV-19/South Africa/KRISP-0487/2020|EPI ISL 495562|B.1.106|South Africa|2020-07-03	0.0004041138	Africa
Africa|hCoV-19/DRC/4075/2020|EPI ISL 471406|B.1.214|Democratic Republic of the Congo|2020-04-27	Africa|hCoV-19/South Africa/KRISP-0487/2020|EPI ISL 495562|B.1.106|South Africa|2020-07-03	0.0004746865	Africa
Africa|hCoV-19/DRC/4084/2020|EPI ISL 471407|B.1.214|Democratic Republic of the Congo|2020-04-27	Africa|hCoV-19/South Africa/KRISP-0487/2020|EPI ISL 495562|B.1.106|South Africa|2020-07-03	0.0005047039	Africa
Africa|hCoV-19/DRC/4132/2020|EPI ISL 471408|B.1|Democratic Republic of the Congo|2020-04-27	Africa|hCoV-19/South Africa/KRISP-0487/2020|EPI ISL 495562|B.1.106|South Africa|2020-07-03	0.0004369308	Africa
Africa|hCoV-19/DRC/4141/2020|EPI ISL 471409|B.1.128|Democratic Republic of the Congo|2020-04-27	Africa|hCoV-19/South Africa/KRISP-0487/2020|EPI ISL 495562|B.1.106|South Africa|2020-07-03	0.0004705819	Africa
Africa|hCoV-19/DRC/4145/2020|EPI ISL 471410|B.1|Democratic Republic of the Congo|2020-04-27	Africa|hCoV-19/South Africa/KRISP-0487/2020|EPI ISL 495562|B.1.106|South Africa|2020-07-03	0.0003697044	Africa
Africa|hCoV-19/DRC/4194/2020|EPI ISL 471414|B.1.5|Democratic Republic of the Congo|2020-04-28	Africa|hCoV-19/South Africa/KRISP-0487/2020|EPI ISL 495562|B.1.106|South Africa|2020-07-03	0.0004033126	Africa
Africa|hCoV-19/DRC/4250/2020|EPI ISL 471415|B.1.1.1|Democratic Republic of the Congo|2020-04-28	Africa|hCoV-19/South Africa/KRISP-0487/2020|EPI ISL 495562|B.1.106|South Africa|2020-07-03	0.0005714960	Africa
Africa|hCoV-19/DRC/4279/2020|EPI ISL 514114|B.1|Democratic Republic of the Congo|2020-04-28	Africa|hCoV-19/South Africa/KRISP-0487/2020|EPI ISL 495562|B.1.106|South Africa|2020-07-03	0.0004089091	Africa
Africa|hCoV-19/DRC/4282/2020|EPI ISL 514103|B.1.128|Democratic Republic of the Congo|2020-04-08	Africa|hCoV-19/South Africa/KRISP-0487/2020|EPI ISL 495562|B.1.106|South Africa|2020-07-03	0.0004430499	Africa
Africa|hCoV-19/DRC/4284/2020|EPI ISL 514115|B.1.128|Democratic Republic of the Congo|2020-04-28	Africa|hCoV-19/South Africa/KRISP-0487/2020|EPI ISL 495562|B.1.106|South Africa|2020-07-03	0.0004430046	Africa
Africa|hCoV-19/DRC/431/2020|EPI ISL 420847|B.1.147|Democratic Republic of the Congo|2020-03-26	Africa|hCoV-19/South Africa/KRISP-0487/2020|EPI ISL 495562|B.1.106|South Africa|2020-07-03	0.0003365825	Africa
Africa|hCoV-19/DRC/4418/2020|EPI ISL 496506|B.1.128|Democratic Republic of the Congo|2020-04-29	Africa|hCoV-19/South Africa/KRISP-0487/2020|EPI ISL 495562|B.1.106|South Africa|2020-07-03	0.0004771242	Africa
Africa|hCoV-19/DRC/4422/2020|EPI ISL 496507|B.1.128|Democratic Republic of the Congo|2020-04-29	Africa|hCoV-19/South Africa/KRISP-0487/2020|EPI ISL 495562|B.1.106|South Africa|2020-07-03	0.0004480574	Africa
Africa|hCoV-19/DRC/4427/2020|EPI ISL 496508|B.1.128|Democratic Republic of the Congo|2020-04-29	Africa|hCoV-19/South Africa/KRISP-0487/2020|EPI ISL 495562|B.1.106|South Africa|2020-07-03	0.0004520762	Africa
Africa|hCoV-19/DRC/4429/2020|EPI ISL 513589|B.1.128|Democratic Republic of the Congo|2020-04-29	Africa|hCoV-19/South Africa/KRISP-0487/2020|EPI ISL 495562|B.1.106|South Africa|2020-07-03	0.0004521077	Africa
Africa|hCoV-19/DRC/4430/2020|EPI ISL 496509|B.1.128|Democratic Republic of the Congo|2020-04-29	Africa|hCoV-19/South Africa/KRISP-0487/2020|EPI ISL 495562|B.1.106|South Africa|2020-07-03	0.0004434271	Africa
Africa|hCoV-19/DRC/4437/2020|EPI ISL 513590|B.1.128|Democratic Republic of the Congo|2020-05-02	Africa|hCoV-19/South Africa/KRISP-0487/2020|EPI ISL 495562|B.1.106|South Africa|2020-07-03	0.0004869800	Africa
Africa|hCoV-19/DRC/4442/2020|EPI ISL 496510|B.1.128|Democratic Republic of the Congo|2020-04-29	Africa|hCoV-19/South Africa/KRISP-0487/2020|EPI ISL 495562|B.1.106|South Africa|2020-07-03	0.0004484743	Africa
Africa|hCoV-19/DRC/4444/2020|EPI ISL 514104|B.1.128|Democratic Republic of the Congo|2020-04-29	Africa|hCoV-19/South Africa/KRISP-0487/2020|EPI ISL 495562|B.1.106|South Africa|2020-07-03	0.0004416200	Africa
Africa|hCoV-19/DRC/445/2020|EPI ISL 420848|B.1|Democratic Republic of the Congo|2020-03	Africa|hCoV-19/South Africa/KRISP-0487/2020|EPI ISL 495562|B.1.106|South Africa|2020-07-03	0.0003146893	Africa
Africa|hCoV-19/DRC/4501/2020|EPI ISL 513591|B.1.5|Democratic Republic of the Congo|2020-05-30	Africa|hCoV-19/South Africa/KRISP-0487/2020|EPI ISL 495562|B.1.106|South Africa|2020-07-03	0.0003478289	Africa
Africa|hCoV-19/DRC/4516/2020|EPI ISL 487192|B.1.1.275|Democratic Republic of the Congo|2020-04-28	Africa|hCoV-19/South Africa/KRISP-0487/2020|EPI ISL 495562|B.1.106|South Africa|2020-07-03	0.0004078957	Africa
Africa|hCoV-19/DRC/4524/2020|EPI ISL 513597|A|Democratic Republic of the Congo|2020-04-30	Africa|hCoV-19/South Africa/KRISP-0487/2020|EPI ISL 495562|B.1.106|South Africa|2020-07-03	0.0006447376	Africa
Africa|hCoV-19/DRC/4541/2020|EPI ISL 513598|B.1|Democratic Republic of the Congo|2020-04-30	Africa|hCoV-19/South Africa/KRISP-0487/2020|EPI ISL 495562|B.1.106|South Africa|2020-07-03	0.0004370068	Africa
Africa|hCoV-19/DRC/4551/2020|EPI ISL 513599|B.1.178|Democratic Republic of the Congo|2020-04-30	Africa|hCoV-19/South Africa/KRISP-0487/2020|EPI ISL 495562|B.1.106|South Africa|2020-07-03	0.0004801128	Africa
Africa|hCoV-19/DRC/4561/2020|EPI ISL 513600|B.1|Democratic Republic of the Congo|2020-04-30	Africa|hCoV-19/South Africa/KRISP-0487/2020|EPI ISL 495562|B.1.106|South Africa|2020-07-03	0.0004033125	Africa
Africa|hCoV-19/DRC/4562/2020|EPI ISL 513601|B.1.214|Democratic Republic of the Congo|2020-04-30	Africa|hCoV-19/South Africa/KRISP-0487/2020|EPI ISL 495562|B.1.106|South Africa|2020-07-03	0.0004033221	Africa
Africa|hCoV-19/DRC/4568/2020|EPI ISL 513602|B.1|Democratic Republic of the Congo|2020-04-30	Africa|hCoV-19/South Africa/KRISP-0487/2020|EPI ISL 495562|B.1.106|South Africa|2020-07-03	0.0004075719	Africa
Africa|hCoV-19/DRC/4578/2020|EPI ISL 513603|B.1|Democratic Republic of the Congo|2020-04-30	Africa|hCoV-19/South Africa/KRISP-0487/2020|EPI ISL 495562|B.1.106|South Africa|2020-07-03	0.0004443670	Africa
Africa|hCoV-19/DRC/4613/2020|EPI ISL 513604|B.1.214|Democratic Republic of the Congo|2020-04-30	Africa|hCoV-19/South Africa/KRISP-0487/2020|EPI ISL 495562|B.1.106|South Africa|2020-07-03	0.0004408520	Africa
Africa|hCoV-19/DRC/4614/2020|EPI ISL 513605|B.1|Democratic Republic of the Congo|2020-04-30	Africa|hCoV-19/South Africa/KRISP-0487/2020|EPI ISL 495562|B.1.106|South Africa|2020-07-03	0.0005378402	Africa
Africa|hCoV-19/DRC/4631/2020|EPI ISL 513606|B.1.5|Democratic Republic of the Congo|2020-04-30	Africa|hCoV-19/South Africa/KRISP-0487/2020|EPI ISL 495562|B.1.106|South Africa|2020-07-03	0.0005378765	Africa
Africa|hCoV-19/DRC/4633/2020|EPI ISL 513607|B.1.128|Democratic Republic of the Congo|2020-04-30	Africa|hCoV-19/South Africa/KRISP-0487/2020|EPI ISL 495562|B.1.106|South Africa|2020-07-03	0.0005042271	Africa
Africa|hCoV-19/DRC/4642/2020|EPI ISL 513608|B.1.128|Democratic Republic of the Congo|2020-04-30	Africa|hCoV-19/South Africa/KRISP-0487/2020|EPI ISL 495562|B.1.106|South Africa|2020-07-03	0.0005042051	Africa
Africa|hCoV-19/DRC/4647/2020|EPI ISL 513609|B.1.128|Democratic Republic of the Congo|2020-04-30	Africa|hCoV-19/South Africa/KRISP-0487/2020|EPI ISL 495562|B.1.106|South Africa|2020-07-03	0.0004705819	Africa
Africa|hCoV-19/DRC/4653/2020|EPI ISL 513610|B.1.128|Democratic Republic of the Congo|2020-04-30	Africa|hCoV-19/South Africa/KRISP-0487/2020|EPI ISL 495562|B.1.106|South Africa|2020-07-03	0.0005042560	Africa
Africa|hCoV-19/DRC/4681/2020|EPI ISL 514116|B.1.128|Democratic Republic of the Congo|2020-04-30	Africa|hCoV-19/South Africa/KRISP-0487/2020|EPI ISL 495562|B.1.106|South Africa|2020-07-03	0.0004484746	Africa
Africa|hCoV-19/DRC/4683/2020|EPI ISL 514105|B.1.5|Democratic Republic of the Congo|2020-04-30	Africa|hCoV-19/South Africa/KRISP-0487/2020|EPI ISL 495562|B.1.106|South Africa|2020-07-03	0.0004816702	Africa
Africa|hCoV-19/DRC/4685/2020|EPI ISL 514106|B.1.128|Democratic Republic of the Congo|2020-04-30	Africa|hCoV-19/South Africa/KRISP-0487/2020|EPI ISL 495562|B.1.106|South Africa|2020-07-03	0.0005107397	Africa
Africa|hCoV-19/DRC/4690/2020|EPI ISL 514117|B.1.128|Democratic Republic of the Congo|2020-04-30	Africa|hCoV-19/South Africa/KRISP-0487/2020|EPI ISL 495562|B.1.106|South Africa|2020-07-03	0.0004773844	Africa
Africa|hCoV-19/DRC/4693/2020|EPI ISL 514118|B.1.128|Democratic Republic of the Congo|2020-04-30	Africa|hCoV-19/South Africa/KRISP-0487/2020|EPI ISL 495562|B.1.106|South Africa|2020-07-03	0.0004764099	Africa
Africa|hCoV-19/DRC/4694/2020|EPI ISL 514107|B.1.128|Democratic Republic of the Congo|2020-04-30	Africa|hCoV-19/South Africa/KRISP-0487/2020|EPI ISL 495562|B.1.106|South Africa|2020-07-03	0.0004820350	Africa
Africa|hCoV-19/DRC/4720/2020|EPI ISL 514108|B.1.84|Democratic Republic of the Congo|2020-05-01	Africa|hCoV-19/South Africa/KRISP-0487/2020|EPI ISL 495562|B.1.106|South Africa|2020-07-03	0.0004067431	Africa
Africa|hCoV-19/DRC/4785/2020|EPI ISL 514119|B.1.84|Democratic Republic of the Congo|2020-05-01	Africa|hCoV-19/South Africa/KRISP-0487/2020|EPI ISL 495562|B.1.106|South Africa|2020-07-03	0.0005445463	Africa
Africa|hCoV-19/DRC/5019/2020|EPI ISL 496511|B.1|Democratic Republic of the Congo|2020-05-02	Africa|hCoV-19/South Africa/KRISP-0487/2020|EPI ISL 495562|B.1.106|South Africa|2020-07-03	0.0004616967	Africa
Africa|hCoV-19/DRC/5094/2020|EPI ISL 496491|B.1.84|Democratic Republic of the Congo|2020-05-02	Africa|hCoV-19/South Africa/KRISP-0487/2020|EPI ISL 495562|B.1.106|South Africa|2020-07-03	0.0004132995	Africa
Africa|hCoV-19/DRC/5186/2020|EPI ISL 496512|B.1|Democratic Republic of the Congo|2020-05-03	Africa|hCoV-19/South Africa/KRISP-0487/2020|EPI ISL 495562|B.1.106|South Africa|2020-07-03	0.0004480969	Africa
Africa|hCoV-19/DRC/5187/2020|EPI ISL 513619|B.1|Democratic Republic of the Congo|2020-05-03	Africa|hCoV-19/South Africa/KRISP-0487/2020|EPI ISL 495562|B.1.106|South Africa|2020-07-03	0.0004424854	Africa
Africa|hCoV-19/DRC/5205/2020|EPI ISL 487365|B.1.1.275|Democratic Republic of the Congo|2020-05-01	Africa|hCoV-19/South Africa/KRISP-0487/2020|EPI ISL 495562|B.1.106|South Africa|2020-07-03	0.0004491360	Africa
Africa|hCoV-19/DRC/521/2020|EPI ISL 420854|B.1.5|Democratic Republic of the Congo|2020-03-25	Africa|hCoV-19/South Africa/KRISP-0487/2020|EPI ISL 495562|B.1.106|South Africa|2020-07-03	0.0002704317	Africa
Africa|hCoV-19/DRC/5210/2020|EPI ISL 487369|B.1.1.275|Democratic Republic of the Congo|2020-05-01	Africa|hCoV-19/South Africa/KRISP-0487/2020|EPI ISL 495562|B.1.106|South Africa|2020-07-03	0.0004475854	Africa
Africa|hCoV-19/DRC/523/2020|EPI ISL 420849|B.1.1.1|Democratic Republic of the Congo|2020-03-28	Africa|hCoV-19/South Africa/KRISP-0487/2020|EPI ISL 495562|B.1.106|South Africa|2020-07-03	0.0004719634	Africa
Africa|hCoV-19/DRC/5240/2020|EPI ISL 496492|B.1|Democratic Republic of the Congo|2020-05-03	Africa|hCoV-19/South Africa/KRISP-0487/2020|EPI ISL 495562|B.1.106|South Africa|2020-07-03	0.0003410190	Africa
Africa|hCoV-19/DRC/5377/2020|EPI ISL 496513|B.1|Democratic Republic of the Congo|2020-05-04	Africa|hCoV-19/South Africa/KRISP-0487/2020|EPI ISL 495562|B.1.106|South Africa|2020-07-03	0.0004092256	Africa
Africa|hCoV-19/DRC/5538/2020|EPI ISL 514120|B.1|Democratic Republic of the Congo|2020-05-05	Africa|hCoV-19/South Africa/KRISP-0487/2020|EPI ISL 495562|B.1.106|South Africa|2020-07-03	0.0003849058	Africa
Africa|hCoV-19/DRC/5651/2020|EPI ISL 496493|B.1.1.1|Democratic Republic of the Congo|2020-05-06	Africa|hCoV-19/South Africa/KRISP-0487/2020|EPI ISL 495562|B.1.106|South Africa|2020-07-03	0.0005218499	Africa
Africa|hCoV-19/DRC/5705/2020|EPI ISL 496494|B.1.84|Democratic Republic of the Congo|2020-05-06	Africa|hCoV-19/South Africa/KRISP-0487/2020|EPI ISL 495562|B.1.106|South Africa|2020-07-03	0.0003895073	Africa
Africa|hCoV-19/DRC/5735/2020|EPI ISL 496495|B.1.214|Democratic Republic of the Congo|2020-05-06	Africa|hCoV-19/South Africa/KRISP-0487/2020|EPI ISL 495562|B.1.106|South Africa|2020-07-03	0.0003851403	Africa
Africa|hCoV-19/DRC/5815/2020|EPI ISL 495629|B.1.214|Democratic Republic of the Congo|2020-05-06	Africa|hCoV-19/South Africa/KRISP-0487/2020|EPI ISL 495562|B.1.106|South Africa|2020-07-03	0.0004554608	Africa
Africa|hCoV-19/DRC/5907/2020|EPI ISL 496496|B.1.84|Democratic Republic of the Congo|2020-05-07	Africa|hCoV-19/South Africa/KRISP-0487/2020|EPI ISL 495562|B.1.106|South Africa|2020-07-03	0.0004957281	Africa
Africa|hCoV-19/DRC/5913/2020|EPI ISL 496497|B.1|Democratic Republic of the Congo|2020-05-07	Africa|hCoV-19/South Africa/KRISP-0487/2020|EPI ISL 495562|B.1.106|South Africa|2020-07-03	0.0004822889	Africa
Africa|hCoV-19/DRC/5927/2020|EPI ISL 496498|B.1.9|Democratic Republic of the Congo|2020-05-07	Africa|hCoV-19/South Africa/KRISP-0487/2020|EPI ISL 495562|B.1.106|South Africa|2020-07-03	0.0006549336	Africa
Africa|hCoV-19/DRC/5957/2020|EPI ISL 496499|B.1.5|Democratic Republic of the Congo|2020-05-07	Africa|hCoV-19/South Africa/KRISP-0487/2020|EPI ISL 495562|B.1.106|South Africa|2020-07-03	0.0003062320	Africa
Africa|hCoV-19/DRC/5964/2020|EPI ISL 496500|B.1.178|Democratic Republic of the Congo|2020-05-07	Africa|hCoV-19/South Africa/KRISP-0487/2020|EPI ISL 495562|B.1.106|South Africa|2020-07-03	0.0003218615	Africa
Africa|hCoV-19/DRC/5996/2020|EPI ISL 496514|B.1.84|Democratic Republic of the Congo|2020-05-08	Africa|hCoV-19/South Africa/KRISP-0487/2020|EPI ISL 495562|B.1.106|South Africa|2020-07-03	0.0004135274	Africa
Africa|hCoV-19/DRC/6026/2020|EPI ISL 513622|B.1.1.1|Democratic Republic of the Congo|2020-05-08	Africa|hCoV-19/South Africa/KRISP-0487/2020|EPI ISL 495562|B.1.106|South Africa|2020-07-03	0.0005872937	Africa
Africa|hCoV-19/DRC/6143/2020|EPI ISL 496515|B.1|Democratic Republic of the Congo|2020-05-08	Africa|hCoV-19/South Africa/KRISP-0487/2020|EPI ISL 495562|B.1.106|South Africa|2020-07-03	0.0003827576	Africa
Africa|hCoV-19/DRC/6151/2020|EPI ISL 513620|B.1.214|Democratic Republic of the Congo|2020-05-08	Africa|hCoV-19/South Africa/KRISP-0487/2020|EPI ISL 495562|B.1.106|South Africa|2020-07-03	0.0004448485	Africa
Africa|hCoV-19/DRC/6163/2020|EPI ISL 513623|B.1.214|Democratic Republic of the Congo|2020-05-08	Africa|hCoV-19/South Africa/KRISP-0487/2020|EPI ISL 495562|B.1.106|South Africa|2020-07-03	0.0004501159	Africa
Africa|hCoV-19/DRC/6203/2020|EPI ISL 514109|B.1|Democratic Republic of the Congo|2020-05-09	Africa|hCoV-19/South Africa/KRISP-0487/2020|EPI ISL 495562|B.1.106|South Africa|2020-07-03	0.0005461983	Africa
Africa|hCoV-19/DRC/6209/2020|EPI ISL 514110|B.1.84|Democratic Republic of the Congo|2020-05-09	Africa|hCoV-19/South Africa/KRISP-0487/2020|EPI ISL 495562|B.1.106|South Africa|2020-07-03	0.0003748564	Africa
Africa|hCoV-19/DRC/6227/2020|EPI ISL 514121|B.1.84|Democratic Republic of the Congo|2020-05-09	Africa|hCoV-19/South Africa/KRISP-0487/2020|EPI ISL 495562|B.1.106|South Africa|2020-07-03	0.0003753552	Africa
Africa|hCoV-19/DRC/6313/2020|EPI ISL 496516|B.1.84|Democratic Republic of the Congo|2020-05-09	Africa|hCoV-19/South Africa/KRISP-0487/2020|EPI ISL 495562|B.1.106|South Africa|2020-07-03	0.0004982557	Africa
Africa|hCoV-19/DRC/6338/2020|EPI ISL 495630|B.1|Democratic Republic of the Congo|2020-05-09	Africa|hCoV-19/South Africa/KRISP-0487/2020|EPI ISL 495562|B.1.106|South Africa|2020-07-03	0.0004221507	Africa
Africa|hCoV-19/DRC/6341/2020|EPI ISL 495631|B.1|Democratic Republic of the Congo|2020-05-09	Africa|hCoV-19/South Africa/KRISP-0487/2020|EPI ISL 495562|B.1.106|South Africa|2020-07-03	0.0005316186	Africa
Africa|hCoV-19/DRC/6342/2020|EPI ISL 495632|B.1|Democratic Republic of the Congo|2020-05-09	Africa|hCoV-19/South Africa/KRISP-0487/2020|EPI ISL 495562|B.1.106|South Africa|2020-07-03	0.0004871731	Africa
Africa|hCoV-19/DRC/6361/2020|EPI ISL 495633|B.1|Democratic Republic of the Congo|2020-05-09	Africa|hCoV-19/South Africa/KRISP-0487/2020|EPI ISL 495562|B.1.106|South Africa|2020-07-03	0.0003908258	Africa
Africa|hCoV-19/DRC/6380/2020|EPI ISL 513611|B.1.1.275|Democratic Republic of the Congo|2020-05-04	Africa|hCoV-19/South Africa/KRISP-0487/2020|EPI ISL 495562|B.1.106|South Africa|2020-07-03	0.0004498350	Africa
Africa|hCoV-19/DRC/6384/2020|EPI ISL 513612|B.1.1.275|Democratic Republic of the Congo|2020-05-07	Africa|hCoV-19/South Africa/KRISP-0487/2020|EPI ISL 495562|B.1.106|South Africa|2020-07-03	0.0004147319	Africa
Africa|hCoV-19/DRC/6386/2020|EPI ISL 513613|B.1.1.275|Democratic Republic of the Congo|2020-05-07	Africa|hCoV-19/South Africa/KRISP-0487/2020|EPI ISL 495562|B.1.106|South Africa|2020-07-03	0.0004071074	Africa
Africa|hCoV-19/DRC/6389/2020|EPI ISL 513614|B.1.84|Democratic Republic of the Congo|2020-05-07	Africa|hCoV-19/South Africa/KRISP-0487/2020|EPI ISL 495562|B.1.106|South Africa|2020-07-03	0.0004818973	Africa
Africa|hCoV-19/DRC/6390/2020|EPI ISL 513615|B.1.1.275|Democratic Republic of the Congo|2020-05-04	Africa|hCoV-19/South Africa/KRISP-0487/2020|EPI ISL 495562|B.1.106|South Africa|2020-07-03	0.0005096137	Africa
Africa|hCoV-19/DRC/6392/2020|EPI ISL 513616|B.1|Democratic Republic of the Congo|2020-05-04	Africa|hCoV-19/South Africa/KRISP-0487/2020|EPI ISL 495562|B.1.106|South Africa|2020-07-03	0.0002714159	Africa
Africa|hCoV-19/DRC/6395/2020|EPI ISL 513617|B.1.1.275|Democratic Republic of the Congo|2020-05-07	Africa|hCoV-19/South Africa/KRISP-0487/2020|EPI ISL 495562|B.1.106|South Africa|2020-07-03	0.0005379017	Africa
Africa|hCoV-19/DRC/6398/2020|EPI ISL 513618|B.1.1.275|Democratic Republic of the Congo|2020-05-07	Africa|hCoV-19/South Africa/KRISP-0487/2020|EPI ISL 495562|B.1.106|South Africa|2020-07-03	0.0004369807	Africa
Africa|hCoV-19/DRC/6724/2020|EPI ISL 495634|B.1|Democratic Republic of the Congo|2020-05-11	Africa|hCoV-19/South Africa/KRISP-0487/2020|EPI ISL 495562|B.1.106|South Africa|2020-07-03	0.0003748512	Africa
Africa|hCoV-19/DRC/6743/2020|EPI ISL 495635|B.1.149|Democratic Republic of the Congo|2020-05-11	Africa|hCoV-19/South Africa/KRISP-0487/2020|EPI ISL 495562|B.1.106|South Africa|2020-07-03	0.0003888273	Africa
Africa|hCoV-19/DRC/6783/2020|EPI ISL 496501|B.1.149|Democratic Republic of the Congo|2020-05-11	Africa|hCoV-19/South Africa/KRISP-0487/2020|EPI ISL 495562|B.1.106|South Africa|2020-07-03	0.0004216317	Africa
Africa|hCoV-19/DRC/6784/2020|EPI ISL 495636|B.1|Democratic Republic of the Congo|2020-05-11	Africa|hCoV-19/South Africa/KRISP-0487/2020|EPI ISL 495562|B.1.106|South Africa|2020-07-03	0.0003401768	Africa
Africa|hCoV-19/DRC/6786/2020|EPI ISL 495637|B.1.178|Democratic Republic of the Congo|2020-05-11	Africa|hCoV-19/South Africa/KRISP-0487/2020|EPI ISL 495562|B.1.106|South Africa|2020-07-03	0.0004433458	Africa
Africa|hCoV-19/DRC/6791/2020|EPI ISL 495638|B.1.178|Democratic Republic of the Congo|2020-05-11	Africa|hCoV-19/South Africa/KRISP-0487/2020|EPI ISL 495562|B.1.106|South Africa|2020-07-03	0.0004107744	Africa
Africa|hCoV-19/DRC/6792/2020|EPI ISL 495639|B.1|Democratic Republic of the Congo|2020-05-11	Africa|hCoV-19/South Africa/KRISP-0487/2020|EPI ISL 495562|B.1.106|South Africa|2020-07-03	0.0003920614	Africa
Africa|hCoV-19/DRC/6801/2020|EPI ISL 514111|B.1|Democratic Republic of the Congo|2020-05-11	Africa|hCoV-19/South Africa/KRISP-0487/2020|EPI ISL 495562|B.1.106|South Africa|2020-07-03	0.0005846859	Africa
Africa|hCoV-19/DRC/6853/2020|EPI ISL 496502|B.1.214|Democratic Republic of the Congo|2020-05-11	Africa|hCoV-19/South Africa/KRISP-0487/2020|EPI ISL 495562|B.1.106|South Africa|2020-07-03	0.0003807548	Africa
Africa|hCoV-19/DRC/6854/2020|EPI ISL 496503|B.1|Democratic Republic of the Congo|2020-05-11	Africa|hCoV-19/South Africa/KRISP-0487/2020|EPI ISL 495562|B.1.106|South Africa|2020-07-03	0.0005639844	Africa
Africa|hCoV-19/DRC/6875/2020|EPI ISL 496504|B.1|Democratic Republic of the Congo|2020-05-11	Africa|hCoV-19/South Africa/KRISP-0487/2020|EPI ISL 495562|B.1.106|South Africa|2020-07-03	0.0003748691	Africa
Africa|hCoV-19/DRC/7042/2020|EPI ISL 513592|B.1.214|Democratic Republic of the Congo|2020-05-12	Africa|hCoV-19/South Africa/KRISP-0487/2020|EPI ISL 495562|B.1.106|South Africa|2020-07-03	0.0004078407	Africa
Africa|hCoV-19/DRC/7061/2020|EPI ISL 513593|B.1|Democratic Republic of the Congo|2020-05-12	Africa|hCoV-19/South Africa/KRISP-0487/2020|EPI ISL 495562|B.1.106|South Africa|2020-07-03	0.0003522235	Africa
Africa|hCoV-19/DRC/7140/2020|EPI ISL 513594|B.1.214|Democratic Republic of the Congo|2020-05-12	Africa|hCoV-19/South Africa/KRISP-0487/2020|EPI ISL 495562|B.1.106|South Africa|2020-07-03	0.0005182608	Africa
Africa|hCoV-19/DRC/7200/2020|EPI ISL 514112|B.1|Democratic Republic of the Congo|2020-05-13	Africa|hCoV-19/South Africa/KRISP-0487/2020|EPI ISL 495562|B.1.106|South Africa|2020-07-03	0.0005086080	Africa
Africa|hCoV-19/DRC/7211/2020|EPI ISL 514122|B.1.149|Democratic Republic of the Congo|2020-05-13	Africa|hCoV-19/South Africa/KRISP-0487/2020|EPI ISL 495562|B.1.106|South Africa|2020-07-03	0.0004764632	Africa
Africa|hCoV-19/DRC/7248/2020|EPI ISL 514123|B.1|Democratic Republic of the Congo|2020-05-13	Africa|hCoV-19/South Africa/KRISP-0487/2020|EPI ISL 495562|B.1.106|South Africa|2020-07-03	0.0003827229	Africa
Africa|hCoV-19/DRC/7255/2020|EPI ISL 514124|B.1.149|Democratic Republic of the Congo|2020-05-13	Africa|hCoV-19/South Africa/KRISP-0487/2020|EPI ISL 495562|B.1.106|South Africa|2020-07-03	0.0005148082	Africa
Africa|hCoV-19/DRC/73/2020|EPI ISL 417941|B.1.178|Democratic Republic of the Congo|2020-03-18	Africa|hCoV-19/South Africa/KRISP-0487/2020|EPI ISL 495562|B.1.106|South Africa|2020-07-03	0.0003057371	Africa
Africa|hCoV-19/DRC/7386/2020|EPI ISL 513595|B.1.5|Democratic Republic of the Congo|2020-05-14	Africa|hCoV-19/South Africa/KRISP-0487/2020|EPI ISL 495562|B.1.106|South Africa|2020-07-03	0.0003149425	Africa
Africa|hCoV-19/DRC/7430/2020|EPI ISL 496517|B.1.1.1|Democratic Republic of the Congo|2020-05-14	Africa|hCoV-19/South Africa/KRISP-0487/2020|EPI ISL 495562|B.1.106|South Africa|2020-07-03	0.0007172455	Africa
Africa|hCoV-19/DRC/7434/2020|EPI ISL 513621|B.1.1.1|Democratic Republic of the Congo|2020-05-14	Africa|hCoV-19/South Africa/KRISP-0487/2020|EPI ISL 495562|B.1.106|South Africa|2020-07-03	0.0006970264	Africa
Africa|hCoV-19/DRC/7471/2020|EPI ISL 513596|B.1.214|Democratic Republic of the Congo|2020-05-14	Africa|hCoV-19/South Africa/KRISP-0487/2020|EPI ISL 495562|B.1.106|South Africa|2020-07-03	0.0003764134	Africa
Africa|hCoV-19/DRC/7488/2020|EPI ISL 514113|B.1.1|Democratic Republic of the Congo|2020-05-14	Africa|hCoV-19/South Africa/KRISP-0487/2020|EPI ISL 495562|B.1.106|South Africa|2020-07-03	0.0003747886	Africa
Africa|hCoV-19/DRC/7713/2020|EPI ISL 495640|B.1|Democratic Republic of the Congo|2020-05-14	Africa|hCoV-19/South Africa/KRISP-0487/2020|EPI ISL 495562|B.1.106|South Africa|2020-07-03	0.0005938250	Africa
Africa|hCoV-19/DRC/7864/2020|EPI ISL 496505|B.1.214|Democratic Republic of the Congo|2020-05-15	Africa|hCoV-19/South Africa/KRISP-0487/2020|EPI ISL 495562|B.1.106|South Africa|2020-07-03	0.0004859001	Africa
Africa|hCoV-19/DRC/7920/2020|EPI ISL 495641|B.1|Democratic Republic of the Congo|2020-05-15	Africa|hCoV-19/South Africa/KRISP-0487/2020|EPI ISL 495562|B.1.106|South Africa|2020-07-03	0.0005116779	Africa
Africa|hCoV-19/DRC/80/2020|EPI ISL 417942|B.1.178|Democratic Republic of the Congo|2020-03-18	Africa|hCoV-19/South Africa/KRISP-0487/2020|EPI ISL 495562|B.1.106|South Africa|2020-07-03	0.0003037870	Africa
Africa|hCoV-19/DRC/8018/2020|EPI ISL 514125|B.1.5|Democratic Republic of the Congo|2020-05-15	Africa|hCoV-19/South Africa/KRISP-0487/2020|EPI ISL 495562|B.1.106|South Africa|2020-07-03	0.0004942233	Africa
Africa|hCoV-19/DRC/81/2020|EPI ISL 417944|B.1.9|Democratic Republic of the Congo|2020-03-18	Africa|hCoV-19/South Africa/KRISP-0487/2020|EPI ISL 495562|B.1.106|South Africa|2020-07-03	0.0004063531	Africa
Africa|hCoV-19/DRC/82/2020|EPI ISL 417946|B.1.5|Democratic Republic of the Congo|2020-03-18	Africa|hCoV-19/South Africa/KRISP-0487/2020|EPI ISL 495562|B.1.106|South Africa|2020-07-03	0.0002688417	Africa
Africa|hCoV-19/DRC/94/2020|EPI ISL 417947|B.1|Democratic Republic of the Congo|2020-03-19	Africa|hCoV-19/South Africa/KRISP-0487/2020|EPI ISL 495562|B.1.106|South Africa|2020-07-03	0.0003025881	Africa
Africa|hCoV-19/DRC/998/2020|EPI ISL 429254|B.1|Democratic Republic of the Congo|2020-04-03	Africa|hCoV-19/South Africa/KRISP-0487/2020|EPI ISL 495562|B.1.106|South Africa|2020-07-03	0.0003898288	Africa
Africa|hCoV-19/DRC/KN-0038/2020|EPI ISL 417434|B.1.128|Democratic Republic of the Congo|2020-03-14	Africa|hCoV-19/South Africa/KRISP-0487/2020|EPI ISL 495562|B.1.106|South Africa|2020-07-03	0.0004234228	Africa
Africa|hCoV-19/DRC/KN-0054/2020|EPI ISL 417437|B.1.178|Democratic Republic of the Congo|2020-03-17	Africa|hCoV-19/South Africa/KRISP-0487/2020|EPI ISL 495562|B.1.106|South Africa|2020-07-03	0.0003364725	Africa
Africa|hCoV-19/DRC/KN-0058/2020|EPI ISL 417438|B.1|Democratic Republic of the Congo|2020-03-17	Africa|hCoV-19/South Africa/KRISP-0487/2020|EPI ISL 495562|B.1.106|South Africa|2020-07-03	0.0003052146	Africa
Africa|hCoV-19/DRC/KN-0060/2020|EPI ISL 417440|B.1|Democratic Republic of the Congo|2020-03-17	Africa|hCoV-19/South Africa/KRISP-0487/2020|EPI ISL 495562|B.1.106|South Africa|2020-07-03	0.0003367398	Africa
Africa|hCoV-19/DRC/KN-0070/2020|EPI ISL 417441|B.1.178|Democratic Republic of the Congo|2020-03-17	Africa|hCoV-19/South Africa/KRISP-0487/2020|EPI ISL 495562|B.1.106|South Africa|2020-07-03	0.0003097878	Africa
Africa|hCoV-19/DRC/KN-0072/2020|EPI ISL 417442|B.1.178|Democratic Republic of the Congo|2020-03-18	Africa|hCoV-19/South Africa/KRISP-0487/2020|EPI ISL 495562|B.1.106|South Africa|2020-07-03	0.0003040125	Africa
Africa|hCoV-19/DRC/KN-13/2020|EPI ISL 414647|B.1|Democratic Republic of the Congo|2020-03-09	Africa|hCoV-19/South Africa/KRISP-0487/2020|EPI ISL 495562|B.1.106|South Africa|2020-07-03	0.0003122551	Africa
Africa|hCoV-19/Egypt/Army-MCL001/2020|EPI ISL 510526|B.1|Egypt|2020-06-01	Africa|hCoV-19/South Africa/KRISP-0487/2020|EPI ISL 495562|B.1.106|South Africa|2020-07-03	0.0004369599	Africa
Africa|hCoV-19/Egypt/C-CU001a-S1/2020|EPI ISL 529031|B.1.255|Egypt|2020-05-19	Africa|hCoV-19/South Africa/KRISP-0487/2020|EPI ISL 495562|B.1.106|South Africa|2020-07-03	0.0004706785	Africa
Africa|hCoV-19/Egypt/C-CU002b-S3/2020|EPI ISL 529032|B.1.1.1|Egypt|2020-06-19	Africa|hCoV-19/South Africa/KRISP-0487/2020|EPI ISL 495562|B.1.106|South Africa|2020-07-03	0.0007060673	Africa
Africa|hCoV-19/Egypt/C-VSVRI-SERVAC/2020|EPI ISL 528386|B.1.255|Egypt|2020-08-22	Africa|hCoV-19/South Africa/KRISP-0487/2020|EPI ISL 495562|B.1.106|South Africa|2020-07-03	0.0003024966	Africa
Africa|hCoV-19/Egypt/CUNCI-7I028/2020|EPI ISL 524426|B.1.255|Egypt|2020-07-19	Africa|hCoV-19/South Africa/KRISP-0487/2020|EPI ISL 495562|B.1.106|South Africa|2020-07-03	0.0003024966	Africa
Africa|hCoV-19/Egypt/CUNCI-HGC002/2020|EPI ISL 468045|B.1|Egypt|2020-05-02	Africa|hCoV-19/South Africa/KRISP-0487/2020|EPI ISL 495562|B.1.106|South Africa|2020-07-03	0.0003027682	Africa
Africa|hCoV-19/Egypt/CUNCI-HGC004/2020|EPI ISL 468048|B.1|Egypt|2020-05-02	Africa|hCoV-19/South Africa/KRISP-0487/2020|EPI ISL 495562|B.1.106|South Africa|2020-07-03	0.0003026868	Africa
Africa|hCoV-19/Egypt/CUNCI-HGC005/2020|EPI ISL 468052|B.1|Egypt|2020-05-02	Africa|hCoV-19/South Africa/KRISP-0487/2020|EPI ISL 495562|B.1.106|South Africa|2020-07-03	0.0003699853	Africa
Africa|hCoV-19/Egypt/CUNCI-HGC006/2020|EPI ISL 468050|B.1|Egypt|2020-05-02	Africa|hCoV-19/South Africa/KRISP-0487/2020|EPI ISL 495562|B.1.106|South Africa|2020-07-03	0.0003699157	Africa
Africa|hCoV-19/Egypt/CUNCI-HGC007-2/2020|EPI ISL 468054|B.1|Egypt|2020-05-02	Africa|hCoV-19/South Africa/KRISP-0487/2020|EPI ISL 495562|B.1.106|South Africa|2020-07-03	0.0004034807	Africa
Africa|hCoV-19/Egypt/CUNCI-HGC007/2020|EPI ISL 468046|B.1|Egypt|2020-05-02	Africa|hCoV-19/South Africa/KRISP-0487/2020|EPI ISL 495562|B.1.106|South Africa|2020-07-03	0.0003699779	Africa
Africa|hCoV-19/Egypt/CUNCI-HGC008/2020|EPI ISL 468044|B.1|Egypt|2020-05-02	Africa|hCoV-19/South Africa/KRISP-0487/2020|EPI ISL 495562|B.1.106|South Africa|2020-07-03	0.0003699904	Africa
Africa|hCoV-19/Egypt/CUNCI-HGC009/2020|EPI ISL 468053|B.1|Egypt|2020-05-02	Africa|hCoV-19/South Africa/KRISP-0487/2020|EPI ISL 495562|B.1.106|South Africa|2020-07-03	0.0003028090	Africa
Africa|hCoV-19/Egypt/CUNCI-HGC010/2020|EPI ISL 468055|B.1.247|Egypt|2020-05-02	Africa|hCoV-19/South Africa/KRISP-0487/2020|EPI ISL 495562|B.1.106|South Africa|2020-07-03	0.0005382020	Africa
Africa|hCoV-19/Egypt/CUNCI-HGC011/2020|EPI ISL 468059|B.1|Egypt|2020-05-02	Africa|hCoV-19/South Africa/KRISP-0487/2020|EPI ISL 495562|B.1.106|South Africa|2020-07-03	0.0003700116	Africa
Africa|hCoV-19/Egypt/CUNCI-HGC012/2020|EPI ISL 468051|B.1.255|Egypt|2020-05-02	Africa|hCoV-19/South Africa/KRISP-0487/2020|EPI ISL 495562|B.1.106|South Africa|2020-07-03	0.0005045731	Africa
Africa|hCoV-19/Egypt/CUNCI-HGC013/2020|EPI ISL 468047|B.1.201|Egypt|2020-05-02	Africa|hCoV-19/South Africa/KRISP-0487/2020|EPI ISL 495562|B.1.106|South Africa|2020-07-03	0.0004372834	Africa
Africa|hCoV-19/Egypt/CUNCI-HGC014/2020|EPI ISL 468060|B.1.5|Egypt|2020-05-02	Africa|hCoV-19/South Africa/KRISP-0487/2020|EPI ISL 495562|B.1.106|South Africa|2020-07-03	0.0002354532	Africa
Africa|hCoV-19/Egypt/CUNCI-HGC015/2020|EPI ISL 468056|B.1|Egypt|2020-05-02	Africa|hCoV-19/South Africa/KRISP-0487/2020|EPI ISL 495562|B.1.106|South Africa|2020-07-03	0.0002354452	Africa
Africa|hCoV-19/Egypt/CUNCI-HGC016/2020|EPI ISL 468058|B.1|Egypt|2020-05-02	Africa|hCoV-19/South Africa/KRISP-0487/2020|EPI ISL 495562|B.1.106|South Africa|2020-07-03	0.0003707134	Africa
Africa|hCoV-19/Egypt/CUNCI-HGC021/2020|EPI ISL 468061|B.1|Egypt|2020-05-02	Africa|hCoV-19/South Africa/KRISP-0487/2020|EPI ISL 495562|B.1.106|South Africa|2020-07-03	0.0003705298	Africa
Africa|hCoV-19/Egypt/CUNCI-HGC023/2020|EPI ISL 468057|B.1.5|Egypt|2020-05-02	Africa|hCoV-19/South Africa/KRISP-0487/2020|EPI ISL 495562|B.1.106|South Africa|2020-07-03	0.0002691192	Africa
Africa|hCoV-19/Egypt/CUNCI-HGC028/2020|EPI ISL 468062|B.1|Egypt|2020-05-02	Africa|hCoV-19/South Africa/KRISP-0487/2020|EPI ISL 495562|B.1.106|South Africa|2020-07-03	0.0004380493	Africa
Africa|hCoV-19/Egypt/CUNCI-HGC3I011/2020|EPI ISL 479697|B.1|Egypt|2020-06-02	Africa|hCoV-19/South Africa/KRISP-0487/2020|EPI ISL 495562|B.1.106|South Africa|2020-07-03	0.0003697379	Africa
Africa|hCoV-19/Egypt/CUNCI-HGC3I012/2020|EPI ISL 479693|B.1.255|Egypt|2020-06-02	Africa|hCoV-19/South Africa/KRISP-0487/2020|EPI ISL 495562|B.1.106|South Africa|2020-07-03	0.0005042001	Africa
Africa|hCoV-19/Egypt/CUNCI-HGC3I013/2020|EPI ISL 479694|B.1.201|Egypt|2020-06-02	Africa|hCoV-19/South Africa/KRISP-0487/2020|EPI ISL 495562|B.1.106|South Africa|2020-07-03	0.0004369601	Africa
Africa|hCoV-19/Egypt/CUNCI-HGC3I014/2020|EPI ISL 479696|B.1.5|Egypt|2020-06-02	Africa|hCoV-19/South Africa/KRISP-0487/2020|EPI ISL 495562|B.1.106|South Africa|2020-07-03	0.0002352712	Africa
Africa|hCoV-19/Egypt/CUNCI-HGC3I02/2020|EPI ISL 479686|B.1|Egypt|2020-06-02	Africa|hCoV-19/South Africa/KRISP-0487/2020|EPI ISL 495562|B.1.106|South Africa|2020-07-03	0.0003361367	Africa
Africa|hCoV-19/Egypt/CUNCI-HGC3I023/2020|EPI ISL 479695|B.1.5|Egypt|2020-06-02	Africa|hCoV-19/South Africa/KRISP-0487/2020|EPI ISL 495562|B.1.106|South Africa|2020-07-03	0.0002689202	Africa
Africa|hCoV-19/Egypt/CUNCI-HGC3I025/2020|EPI ISL 479691|B.1|Egypt|2020-06-02	Africa|hCoV-19/South Africa/KRISP-0487/2020|EPI ISL 495562|B.1.106|South Africa|2020-07-03	0.0004033979	Africa
Africa|hCoV-19/Egypt/CUNCI-HGC3I03/2020|EPI ISL 479687|B.1|Egypt|2020-06-02	Africa|hCoV-19/South Africa/KRISP-0487/2020|EPI ISL 495562|B.1.106|South Africa|2020-07-03	0.0003697044	Africa
Africa|hCoV-19/Egypt/CUNCI-HGC3I05/2020|EPI ISL 479690|B.1|Egypt|2020-06-02	Africa|hCoV-19/South Africa/KRISP-0487/2020|EPI ISL 495562|B.1.106|South Africa|2020-07-03	0.0003697118	Africa
Africa|hCoV-19/Egypt/CUNCI-HGC3I06/2020|EPI ISL 479688|B.1|Egypt|2020-06-02	Africa|hCoV-19/South Africa/KRISP-0487/2020|EPI ISL 495562|B.1.106|South Africa|2020-07-03	0.0003697168	Africa
Africa|hCoV-19/Egypt/CUNCI-HGC3I08/2020|EPI ISL 479698|B.1|Egypt|2020-06-02	Africa|hCoV-19/South Africa/KRISP-0487/2020|EPI ISL 495562|B.1.106|South Africa|2020-07-03	0.0003697168	Africa
Africa|hCoV-19/Egypt/CUNCI-HGC3I09/2020|EPI ISL 479692|B.1|Egypt|2020-06-02	Africa|hCoV-19/South Africa/KRISP-0487/2020|EPI ISL 495562|B.1.106|South Africa|2020-07-03	0.0003025851	Africa
Africa|hCoV-19/Egypt/CUNCI-HGC4I003/2020|EPI ISL 479699|B.1.1.247|Egypt|2020-06-02	Africa|hCoV-19/South Africa/KRISP-0487/2020|EPI ISL 495562|B.1.106|South Africa|2020-07-03	0.0005715706	Africa
Africa|hCoV-19/Egypt/CUNCI-HGC4I004/2020|EPI ISL 479700|B.1.1.296|Egypt|2020-06-02	Africa|hCoV-19/South Africa/KRISP-0487/2020|EPI ISL 495562|B.1.106|South Africa|2020-07-03	0.0004706293	Africa
Africa|hCoV-19/Egypt/CUNCI-HGC4I015/2020|EPI ISL 479728|B.1.1.123|Egypt|2020-06-02	Africa|hCoV-19/South Africa/KRISP-0487/2020|EPI ISL 495562|B.1.106|South Africa|2020-07-03	0.0005043506	Africa
Africa|hCoV-19/Egypt/CUNCI-HGC4I022/2020|EPI ISL 479705|B.1.1|Egypt|2020-06-02	Africa|hCoV-19/South Africa/KRISP-0487/2020|EPI ISL 495562|B.1.106|South Africa|2020-07-03	0.0006052047	Africa
Africa|hCoV-19/Egypt/CUNCI-HGC4I023/2020|EPI ISL 479729|B.1.1.247|Egypt|2020-06-02	Africa|hCoV-19/South Africa/KRISP-0487/2020|EPI ISL 495562|B.1.106|South Africa|2020-07-03	0.0004371216	Africa
Africa|hCoV-19/Egypt/CUNCI-HGC4I025/2020|EPI ISL 479706|B.1.255|Egypt|2020-06-02	Africa|hCoV-19/South Africa/KRISP-0487/2020|EPI ISL 495562|B.1.106|South Africa|2020-07-03	0.0004369644	Africa
Africa|hCoV-19/Egypt/CUNCI-HGC4I026/2020|EPI ISL 479702|B.1|Egypt|2020-06-02	Africa|hCoV-19/South Africa/KRISP-0487/2020|EPI ISL 495562|B.1.106|South Africa|2020-07-03	0.0005046800	Africa
Africa|hCoV-19/Egypt/CUNCI-HGC4I029/2020|EPI ISL 479701|B.1.1.1|Egypt|2020-06-02	Africa|hCoV-19/South Africa/KRISP-0487/2020|EPI ISL 495562|B.1.106|South Africa|2020-07-03	0.0006388337	Africa
Africa|hCoV-19/Egypt/CUNCI-HGC4I030/2020|EPI ISL 479703|B.1|Egypt|2020-06-02	Africa|hCoV-19/South Africa/KRISP-0487/2020|EPI ISL 495562|B.1.106|South Africa|2020-07-03	0.0004369514	Africa
Africa|hCoV-19/Egypt/CUNCI-HGC4I031/2020|EPI ISL 479707|B.1.1.1|Egypt|2020-06-02	Africa|hCoV-19/South Africa/KRISP-0487/2020|EPI ISL 495562|B.1.106|South Africa|2020-07-03	0.0007060912	Africa
Africa|hCoV-19/Egypt/CUNCI-HGC4I032/2020|EPI ISL 479709|B.1.1|Egypt|2020-06-02	Africa|hCoV-19/South Africa/KRISP-0487/2020|EPI ISL 495562|B.1.106|South Africa|2020-07-03	0.0004710409	Africa
Africa|hCoV-19/Egypt/CUNCI-HGC4I033/2020|EPI ISL 479704|B.1|Egypt|2020-06-02	Africa|hCoV-19/South Africa/KRISP-0487/2020|EPI ISL 495562|B.1.106|South Africa|2020-07-03	0.0003361593	Africa
Africa|hCoV-19/Egypt/CUNCI-HGC4I034/2020|EPI ISL 479708|B.1.255|Egypt|2020-06-02	Africa|hCoV-19/South Africa/KRISP-0487/2020|EPI ISL 495562|B.1.106|South Africa|2020-07-03	0.0003024661	Africa
Africa|hCoV-19/Egypt/CUNCI-HGC5I001/2020|EPI ISL 479710|B.1.1|Egypt|2020-06-02	Africa|hCoV-19/South Africa/KRISP-0487/2020|EPI ISL 495562|B.1.106|South Africa|2020-07-03	0.0003362542	Africa
Africa|hCoV-19/Egypt/CUNCI-HGC5I003/2020|EPI ISL 479711|B.1|Egypt|2020-06-02	Africa|hCoV-19/South Africa/KRISP-0487/2020|EPI ISL 495562|B.1.106|South Africa|2020-07-03	0.0003361254	Africa
Africa|hCoV-19/Egypt/CUNCI-HGC5I010/2020|EPI ISL 479730|B.1.1|Egypt|2020-06-02	Africa|hCoV-19/South Africa/KRISP-0487/2020|EPI ISL 495562|B.1.106|South Africa|2020-07-03	0.0004035214	Africa
Africa|hCoV-19/Egypt/CUNCI-HGC5I011/2020|EPI ISL 479712|B.1.1|Egypt|2020-06-02	Africa|hCoV-19/South Africa/KRISP-0487/2020|EPI ISL 495562|B.1.106|South Africa|2020-07-03	0.0003362090	Africa
Africa|hCoV-19/Egypt/CUNCI-HGC5I012/2020|EPI ISL 479713|B.1.1|Egypt|2020-06-02	Africa|hCoV-19/South Africa/KRISP-0487/2020|EPI ISL 495562|B.1.106|South Africa|2020-07-03	0.0003697380	Africa
Africa|hCoV-19/Egypt/CUNCI-HGC5I014/2020|EPI ISL 479714|B.1.255|Egypt|2020-06-02	Africa|hCoV-19/South Africa/KRISP-0487/2020|EPI ISL 495562|B.1.106|South Africa|2020-07-03	0.0004369791	Africa
Africa|hCoV-19/Egypt/CUNCI-HGC5I015/2020|EPI ISL 475722|B.1.255|Egypt|2020-05-02	Africa|hCoV-19/South Africa/KRISP-0487/2020|EPI ISL 495562|B.1.106|South Africa|2020-07-03	0.0005044644	Africa
Africa|hCoV-19/Egypt/CUNCI-HGC5I016/2020|EPI ISL 479731|B.1|Egypt|2020-06-02	Africa|hCoV-19/South Africa/KRISP-0487/2020|EPI ISL 495562|B.1.106|South Africa|2020-07-03	0.0003361333	Africa
Africa|hCoV-19/Egypt/CUNCI-HGC5I022/2020|EPI ISL 479715|B.1.1|Egypt|2020-06-02	Africa|hCoV-19/South Africa/KRISP-0487/2020|EPI ISL 495562|B.1.106|South Africa|2020-07-03	0.0004033722	Africa
Africa|hCoV-19/Egypt/CUNCI-HGC5I025/2020|EPI ISL 479716|A|Egypt|2020-06-02	Africa|hCoV-19/South Africa/KRISP-0487/2020|EPI ISL 495562|B.1.106|South Africa|2020-07-03	0.0002694209	Africa
Africa|hCoV-19/Egypt/CUNCI-HGC5I026/2020|EPI ISL 479735|B.1.5|Egypt|2020-06-02	Africa|hCoV-19/South Africa/KRISP-0487/2020|EPI ISL 495562|B.1.106|South Africa|2020-07-03	0.0004371744	Africa
Africa|hCoV-19/Egypt/CUNCI-HGC5I029/2020|EPI ISL 479734|B.1|Egypt|2020-06-02	Africa|hCoV-19/South Africa/KRISP-0487/2020|EPI ISL 495562|B.1.106|South Africa|2020-07-03	0.0003361819	Africa
Africa|hCoV-19/Egypt/CUNCI-HGC5I030/2020|EPI ISL 479721|B.1.5|Egypt|2020-06-02	Africa|hCoV-19/South Africa/KRISP-0487/2020|EPI ISL 495562|B.1.106|South Africa|2020-07-03	0.0002353028	Africa
Africa|hCoV-19/Egypt/CUNCI-HGC5I033/2020|EPI ISL 479717|B.1.5|Egypt|2020-06-02	Africa|hCoV-19/South Africa/KRISP-0487/2020|EPI ISL 495562|B.1.106|South Africa|2020-07-03	0.0002353344	Africa
Africa|hCoV-19/Egypt/CUNCI-HGC5I034/2020|EPI ISL 479720|B.1.5|Egypt|2020-06-02	Africa|hCoV-19/South Africa/KRISP-0487/2020|EPI ISL 495562|B.1.106|South Africa|2020-07-03	0.0003024864	Africa
Africa|hCoV-19/Egypt/CUNCI-HGC6I002/2020|EPI ISL 479719|B.1.1.1|Egypt|2020-06-02	Africa|hCoV-19/South Africa/KRISP-0487/2020|EPI ISL 495562|B.1.106|South Africa|2020-07-03	0.0006051580	Africa
Africa|hCoV-19/Egypt/CUNCI-HGC6I003/2020|EPI ISL 479718|B.1.5|Egypt|2020-06-02	Africa|hCoV-19/South Africa/KRISP-0487/2020|EPI ISL 495562|B.1.106|South Africa|2020-07-03	0.0003361287	Africa
Africa|hCoV-19/Egypt/CUNCI-HGC6I007/2020|EPI ISL 479722|B.1|Egypt|2020-06-02	Africa|hCoV-19/South Africa/KRISP-0487/2020|EPI ISL 495562|B.1.106|South Africa|2020-07-03	0.0003025790	Africa
Africa|hCoV-19/Egypt/CUNCI-HGC6I010/2020|EPI ISL 478672|B.1|Egypt|2020-06-02	Africa|hCoV-19/South Africa/KRISP-0487/2020|EPI ISL 495562|B.1.106|South Africa|2020-07-03	0.0004369308	Africa
Africa|hCoV-19/Egypt/CUNCI-HGC6I011/2020|EPI ISL 479727|A|Egypt|2020-06-02	Africa|hCoV-19/South Africa/KRISP-0487/2020|EPI ISL 495562|B.1.106|South Africa|2020-07-03	0.0007733693	Africa
Africa|hCoV-19/Egypt/CUNCI-HGC6I015/2020|EPI ISL 479725|B.1.1|Egypt|2020-06-02	Africa|hCoV-19/South Africa/KRISP-0487/2020|EPI ISL 495562|B.1.106|South Africa|2020-07-03	0.0005042238	Africa
Africa|hCoV-19/Egypt/CUNCI-HGC6I016/2020|EPI ISL 475723|B.1.247|Egypt|2020-06-02	Africa|hCoV-19/South Africa/KRISP-0487/2020|EPI ISL 495562|B.1.106|South Africa|2020-07-03	0.0005382946	Africa
Africa|hCoV-19/Egypt/CUNCI-HGC6I024/2020|EPI ISL 479732|B.1.1.247|Egypt|2020-06-02	Africa|hCoV-19/South Africa/KRISP-0487/2020|EPI ISL 495562|B.1.106|South Africa|2020-07-03	0.0004711630	Africa
Africa|hCoV-19/Egypt/CUNCI-HGC6I026/2020|EPI ISL 479724|B.1.1.1|Egypt|2020-06-02	Africa|hCoV-19/South Africa/KRISP-0487/2020|EPI ISL 495562|B.1.106|South Africa|2020-07-03	0.0006387906	Africa
Africa|hCoV-19/Egypt/CUNCI-HGC6I029/2020|EPI ISL 477161|B.1.255|Egypt|2020-06-02	Africa|hCoV-19/South Africa/KRISP-0487/2020|EPI ISL 495562|B.1.106|South Africa|2020-07-03	0.0004369498	Africa
Africa|hCoV-19/Egypt/CUNCI-HGC6I031/2020|EPI ISL 475724|B.1.1.1|Egypt|2020-06-02	Africa|hCoV-19/South Africa/KRISP-0487/2020|EPI ISL 495562|B.1.106|South Africa|2020-07-03	0.0006055304	Africa
Africa|hCoV-19/Egypt/CUNCI-HGC6I032/2020|EPI ISL 479733|B.1.1.1|Egypt|2020-06-02	Africa|hCoV-19/South Africa/KRISP-0487/2020|EPI ISL 495562|B.1.106|South Africa|2020-07-03	0.0006052393	Africa
Africa|hCoV-19/Egypt/CUNCI-HGC6I033/2020|EPI ISL 479723|B.1.1.1|Egypt|2020-06-02	Africa|hCoV-19/South Africa/KRISP-0487/2020|EPI ISL 495562|B.1.106|South Africa|2020-07-03	0.0006052129	Africa
Africa|hCoV-19/Egypt/CUNCI-HGC7I01/2020|EPI ISL 529141|B.1|Egypt|2020-07-19	Africa|hCoV-19/South Africa/KRISP-0487/2020|EPI ISL 495562|B.1.106|South Africa|2020-07-03	0.0004706387	Africa
Africa|hCoV-19/Egypt/CUNCI-HGC7I02/2020|EPI ISL 529142|A|Egypt|2020-07-19	Africa|hCoV-19/South Africa/KRISP-0487/2020|EPI ISL 495562|B.1.106|South Africa|2020-07-03	0.0007397793	Africa
Africa|hCoV-19/Egypt/CUNCI-HGC7I07/2020|EPI ISL 529145|B.1|Egypt|2020-07-19	Africa|hCoV-19/South Africa/KRISP-0487/2020|EPI ISL 495562|B.1.106|South Africa|2020-07-03	0.0004370232	Africa
Africa|hCoV-19/Egypt/EGY-020/2020|EPI ISL 526975|B.1|Egypt|2020-08-14	Africa|hCoV-19/South Africa/KRISP-0487/2020|EPI ISL 495562|B.1.106|South Africa|2020-07-03	0.0004369601	Africa
Africa|hCoV-19/Egypt/EGY-041/2020|EPI ISL 526997|B.1|Egypt|2020-08-22	Africa|hCoV-19/South Africa/KRISP-0487/2020|EPI ISL 495562|B.1.106|South Africa|2020-07-03	0.0004369601	Africa
Africa|hCoV-19/Egypt/EGY-S031/2020|EPI ISL 526986|B.1|Egypt|2020-08-17	Africa|hCoV-19/South Africa/KRISP-0487/2020|EPI ISL 495562|B.1.106|South Africa|2020-07-03	0.0004369601	Africa
Africa|hCoV-19/Egypt/HCoV2-Egy-002/2020|EPI ISL 510532|B.1|Egypt|2020-06-02	Africa|hCoV-19/South Africa/KRISP-0487/2020|EPI ISL 495562|B.1.106|South Africa|2020-07-03	0.0004369601	Africa
Africa|hCoV-19/Egypt/MASRI-005/2020|EPI ISL 482759|B.1|Egypt|2020-04-30	Africa|hCoV-19/South Africa/KRISP-0487/2020|EPI ISL 495562|B.1.106|South Africa|2020-07-03	0.0003024601	Africa
Africa|hCoV-19/Egypt/MASRI-007/2020|EPI ISL 482760|B.1|Egypt|2020-04-28	Africa|hCoV-19/South Africa/KRISP-0487/2020|EPI ISL 495562|B.1.106|South Africa|2020-07-03	0.0003699318	Africa
Africa|hCoV-19/Egypt/MASRI-008/2020|EPI ISL 482761|B.1|Egypt|2020-04-30	Africa|hCoV-19/South Africa/KRISP-0487/2020|EPI ISL 495562|B.1.106|South Africa|2020-07-03	0.0003042726	Africa
Africa|hCoV-19/Egypt/MASRI-009/2020|EPI ISL 483035|A|Egypt|2020-04-30	Africa|hCoV-19/South Africa/KRISP-0487/2020|EPI ISL 495562|B.1.106|South Africa|2020-07-03	0.0006051133	Africa
Africa|hCoV-19/Egypt/MASRI-011/2020|EPI ISL 482762|B.1|Egypt|2020-05-05	Africa|hCoV-19/South Africa/KRISP-0487/2020|EPI ISL 495562|B.1.106|South Africa|2020-07-03	0.0003697702	Africa
Africa|hCoV-19/Egypt/MASRI-012/2020|EPI ISL 482763|B.1|Egypt|2020-05-05	Africa|hCoV-19/South Africa/KRISP-0487/2020|EPI ISL 495562|B.1.106|South Africa|2020-07-03	0.0002688480	Africa
Africa|hCoV-19/Egypt/MASRI-014/2020|EPI ISL 482765|B.1|Egypt|2020-04-30	Africa|hCoV-19/South Africa/KRISP-0487/2020|EPI ISL 495562|B.1.106|South Africa|2020-07-03	0.0005042948	Africa
Africa|hCoV-19/Egypt/MASRI-015/2020|EPI ISL 482766|B.1.36|Egypt|2020-05-11	Africa|hCoV-19/South Africa/KRISP-0487/2020|EPI ISL 495562|B.1.106|South Africa|2020-07-03	0.0005714803	Africa
Africa|hCoV-19/Egypt/MASRI-016/2020|EPI ISL 482767|B.1|Egypt|2020-05-11	Africa|hCoV-19/South Africa/KRISP-0487/2020|EPI ISL 495562|B.1.106|South Africa|2020-07-03	0.0005046340	Africa
Africa|hCoV-19/Egypt/MASRI-018/2020|EPI ISL 483036|A|Egypt|2020-05-10	Africa|hCoV-19/South Africa/KRISP-0487/2020|EPI ISL 495562|B.1.106|South Africa|2020-07-03	0.0007449126	Africa
Africa|hCoV-19/Egypt/MASRI-020/2020|EPI ISL 483037|B.1|Egypt|2020-05-13	Africa|hCoV-19/South Africa/KRISP-0487/2020|EPI ISL 495562|B.1.106|South Africa|2020-07-03	0.0005773673	Africa
Africa|hCoV-19/Egypt/MASRI-022/2020|EPI ISL 482768|B.1.255|Egypt|2020-05-13	Africa|hCoV-19/South Africa/KRISP-0487/2020|EPI ISL 495562|B.1.106|South Africa|2020-07-03	0.0005050107	Africa
Africa|hCoV-19/Egypt/MASRI-023/2020|EPI ISL 482769|B.1|Egypt|2020-05-11	Africa|hCoV-19/South Africa/KRISP-0487/2020|EPI ISL 495562|B.1.106|South Africa|2020-07-03	0.0003028048	Africa
Africa|hCoV-19/Egypt/MASRI-024/2020|EPI ISL 482770|B.1|Egypt|2020-05-11	Africa|hCoV-19/South Africa/KRISP-0487/2020|EPI ISL 495562|B.1.106|South Africa|2020-07-03	0.0003697081	Africa
Africa|hCoV-19/Egypt/MASRI-025/2020|EPI ISL 482771|B.1|Egypt|2020-05-10	Africa|hCoV-19/South Africa/KRISP-0487/2020|EPI ISL 495562|B.1.106|South Africa|2020-07-03	0.0005044355	Africa
Africa|hCoV-19/Egypt/MASRI-026/2020|EPI ISL 482772|B.1|Egypt|2020-05-10	Africa|hCoV-19/South Africa/KRISP-0487/2020|EPI ISL 495562|B.1.106|South Africa|2020-07-03	0.0004370276	Africa
Africa|hCoV-19/Egypt/MASRI-027/2020|EPI ISL 482773|B.1.1.123|Egypt|2020-05-08	Africa|hCoV-19/South Africa/KRISP-0487/2020|EPI ISL 495562|B.1.106|South Africa|2020-07-03	0.0004378975	Africa
Africa|hCoV-19/Egypt/MASRI-028/2020|EPI ISL 483038|B.1|Egypt|2020-05-13	Africa|hCoV-19/South Africa/KRISP-0487/2020|EPI ISL 495562|B.1.106|South Africa|2020-07-03	0.0004369558	Africa
Africa|hCoV-19/Egypt/MASRI-029/2020|EPI ISL 482774|B.1|Egypt|2020-05-13	Africa|hCoV-19/South Africa/KRISP-0487/2020|EPI ISL 495562|B.1.106|South Africa|2020-07-03	0.0003697205	Africa
Africa|hCoV-19/Egypt/MASRI-10/2020|EPI ISL 475752|B.1.255|Egypt|2020-05	Africa|hCoV-19/South Africa/KRISP-0487/2020|EPI ISL 495562|B.1.106|South Africa|2020-07-03	0.0004707179	Africa
Africa|hCoV-19/Egypt/MASRI-11/2020|EPI ISL 475753|B.1.36|Egypt|2020-05	Africa|hCoV-19/South Africa/KRISP-0487/2020|EPI ISL 495562|B.1.106|South Africa|2020-07-03	0.0006051030	Africa
Africa|hCoV-19/Egypt/MASRI-14/2020|EPI ISL 475749|B.1|Egypt|2020-05	Africa|hCoV-19/South Africa/KRISP-0487/2020|EPI ISL 495562|B.1.106|South Africa|2020-07-03	0.0003361028	Africa
Africa|hCoV-19/Egypt/MASRI-15/2020|EPI ISL 475750|B.1.1|Egypt|2020-05	Africa|hCoV-19/South Africa/KRISP-0487/2020|EPI ISL 495562|B.1.106|South Africa|2020-07-03	0.0006767424	Africa
Africa|hCoV-19/Egypt/MASRI-2/2020|EPI ISL 475745|B.1|Egypt|2020-05	Africa|hCoV-19/South Africa/KRISP-0487/2020|EPI ISL 495562|B.1.106|South Africa|2020-07-03	0.0003696956	Africa
Africa|hCoV-19/Egypt/MASRI-3/2020|EPI ISL 475746|A|Egypt|2020-05	Africa|hCoV-19/South Africa/KRISP-0487/2020|EPI ISL 495562|B.1.106|South Africa|2020-07-03	0.0006387844	Africa
Africa|hCoV-19/Egypt/MASRI-6/2020|EPI ISL 475747|B.1.255|Egypt|2020-05	Africa|hCoV-19/South Africa/KRISP-0487/2020|EPI ISL 495562|B.1.106|South Africa|2020-07-03	0.0003696957	Africa
Africa|hCoV-19/Egypt/MASRI-9/2020|EPI ISL 475751|B.1.1.1|Egypt|2020-05	Africa|hCoV-19/South Africa/KRISP-0487/2020|EPI ISL 495562|B.1.106|South Africa|2020-07-03	0.0007399211	Africa
Africa|hCoV-19/Egypt/NRC-01/2020|EPI ISL 430820|B.1|Egypt|2020-03-18	Africa|hCoV-19/South Africa/KRISP-0487/2020|EPI ISL 495562|B.1.106|South Africa|2020-07-03	0.0003374454	Africa
Africa|hCoV-19/Egypt/NRC-03/2020|EPI ISL 430819|B.1.246|Egypt|2020-03-18	Africa|hCoV-19/South Africa/KRISP-0487/2020|EPI ISL 495562|B.1.106|South Africa|2020-07-03	0.0003709459	Africa
Africa|hCoV-19/Gabon/ITM-K011/2020|EPI ISL 539573|A|Gabon|2020-03-22	Africa|hCoV-19/South Africa/KRISP-0487/2020|EPI ISL 495562|B.1.106|South Africa|2020-07-03	0.0005714710	Africa
Africa|hCoV-19/Gabon/ITM-K023/2020|EPI ISL 539574|B.1.178|Gabon|2020-03-27	Africa|hCoV-19/South Africa/KRISP-0487/2020|EPI ISL 495562|B.1.106|South Africa|2020-07-03	0.0003360735	Africa
Africa|hCoV-19/Gabon/ITM-K027/2020|EPI ISL 539575|A|Gabon|2020-03-27	Africa|hCoV-19/South Africa/KRISP-0487/2020|EPI ISL 495562|B.1.106|South Africa|2020-07-03	0.0005714576	Africa
Africa|hCoV-19/Gabon/ITM-K028/2020|EPI ISL 539576|B.1.292|Gabon|2020-03-27	Africa|hCoV-19/South Africa/KRISP-0487/2020|EPI ISL 495562|B.1.106|South Africa|2020-07-03	0.0003360802	Africa
Africa|hCoV-19/Gambia/0214/2020|EPI ISL 471158|B.1|Gambia|2020-03-29	Africa|hCoV-19/South Africa/KRISP-0487/2020|EPI ISL 495562|B.1.106|South Africa|2020-07-03	0.0005050977	Africa
Africa|hCoV-19/Gambia/0268/2020|EPI ISL 471159|B.1.1|Gambia|2020-03-21	Africa|hCoV-19/South Africa/KRISP-0487/2020|EPI ISL 495562|B.1.106|South Africa|2020-07-03	0.0003733045	Africa
Africa|hCoV-19/Gambia/0278/2020|EPI ISL 471160|B.1.1|Gambia|2020-03-20	Africa|hCoV-19/South Africa/KRISP-0487/2020|EPI ISL 495562|B.1.106|South Africa|2020-07-03	0.0003738500	Africa
Africa|hCoV-19/Gambia/0528/2020|EPI ISL 471161|B.1.1.293|Gambia|2020-04-30	Africa|hCoV-19/South Africa/KRISP-0487/2020|EPI ISL 495562|B.1.106|South Africa|2020-07-03	0.0004136640	Africa
Africa|hCoV-19/Gambia/0531/2020|EPI ISL 471162|B.1.1.293|Gambia|2020-04-30	Africa|hCoV-19/South Africa/KRISP-0487/2020|EPI ISL 495562|B.1.106|South Africa|2020-07-03	0.0004136927	Africa
Africa|hCoV-19/Gambia/0536/2020|EPI ISL 471163|B.1.1.293|Gambia|2020-04-30	Africa|hCoV-19/South Africa/KRISP-0487/2020|EPI ISL 495562|B.1.106|South Africa|2020-07-03	0.0004033491	Africa
Africa|hCoV-19/Gambia/0547/2020|EPI ISL 471164|B.1.1.293|Gambia|2020-04-30	Africa|hCoV-19/South Africa/KRISP-0487/2020|EPI ISL 495562|B.1.106|South Africa|2020-07-03	0.0004039872	Africa
Africa|hCoV-19/Gambia/0548/2020|EPI ISL 471165|B.1.5|Gambia|2020-04-30	Africa|hCoV-19/South Africa/KRISP-0487/2020|EPI ISL 495562|B.1.106|South Africa|2020-07-03	0.0002782685	Africa
Africa|hCoV-19/Gambia/1090/2020|EPI ISL 471166|B.1.1|Gambia|2020-05-04	Africa|hCoV-19/South Africa/KRISP-0487/2020|EPI ISL 495562|B.1.106|South Africa|2020-07-03	0.0004405232	Africa
Africa|hCoV-19/Gambia/1094/2020|EPI ISL 471167|B.1.1.293|Gambia|2020-05-04	Africa|hCoV-19/South Africa/KRISP-0487/2020|EPI ISL 495562|B.1.106|South Africa|2020-07-03	0.0004033491	Africa
Africa|hCoV-19/Gambia/1251/2020|EPI ISL 471168|B.1.1.293|Gambia|2020-05-07	Africa|hCoV-19/South Africa/KRISP-0487/2020|EPI ISL 495562|B.1.106|South Africa|2020-07-03	0.0004136641	Africa
Africa|hCoV-19/Gambia/1264/2020|EPI ISL 471169|B.1.1|Gambia|2020-05-07	Africa|hCoV-19/South Africa/KRISP-0487/2020|EPI ISL 495562|B.1.106|South Africa|2020-07-03	0.0003727986	Africa
Africa|hCoV-19/Gambia/1271/2020|EPI ISL 471170|B.1.1|Gambia|2020-05-07	Africa|hCoV-19/South Africa/KRISP-0487/2020|EPI ISL 495562|B.1.106|South Africa|2020-07-03	0.0003732792	Africa
Africa|hCoV-19/Gambia/1277/2020|EPI ISL 471171|B.1.1.293|Gambia|2020-05-07	Africa|hCoV-19/South Africa/KRISP-0487/2020|EPI ISL 495562|B.1.106|South Africa|2020-07-03	0.0004033491	Africa
Africa|hCoV-19/Gambia/3668/2020|EPI ISL 560992|B.1.5.12|Gambia|2020-07-30	Africa|hCoV-19/South Africa/KRISP-0487/2020|EPI ISL 495562|B.1.106|South Africa|2020-07-03	0.0005079402	Africa
Africa|hCoV-19/Gambia/3670/2020|EPI ISL 560993|B.1.5.12|Gambia|2020-07-30	Africa|hCoV-19/South Africa/KRISP-0487/2020|EPI ISL 495562|B.1.106|South Africa|2020-07-03	0.0005121014	Africa
Africa|hCoV-19/Gambia/3671/2020|EPI ISL 560994|B.1.1.293|Gambia|2020-07-30	Africa|hCoV-19/South Africa/KRISP-0487/2020|EPI ISL 495562|B.1.106|South Africa|2020-07-03	0.0003724616	Africa
Africa|hCoV-19/Gambia/3673/2020|EPI ISL 560995|B.1.5|Gambia|2020-07-30	Africa|hCoV-19/South Africa/KRISP-0487/2020|EPI ISL 495562|B.1.106|South Africa|2020-07-03	0.0003725321	Africa
Africa|hCoV-19/Gambia/3676/2020|EPI ISL 560996|B.1.5|Gambia|2020-07-30	Africa|hCoV-19/South Africa/KRISP-0487/2020|EPI ISL 495562|B.1.106|South Africa|2020-07-03	0.0002757628	Africa
Africa|hCoV-19/Gambia/3678/2020|EPI ISL 560997|B.1.292|Gambia|2020-07-30	Africa|hCoV-19/South Africa/KRISP-0487/2020|EPI ISL 495562|B.1.106|South Africa|2020-07-03	0.0003697081	Africa
Africa|hCoV-19/Gambia/3679/2020|EPI ISL 560998|B.1.5.12|Gambia|2020-07-30	Africa|hCoV-19/South Africa/KRISP-0487/2020|EPI ISL 495562|B.1.106|South Africa|2020-07-03	0.0004438407	Africa
Africa|hCoV-19/Gambia/3680/2020|EPI ISL 560999|B.1.5|Gambia|2020-07-30	Africa|hCoV-19/South Africa/KRISP-0487/2020|EPI ISL 495562|B.1.106|South Africa|2020-07-03	0.0002758674	Africa
Africa|hCoV-19/Gambia/3683/2020|EPI ISL 561000|B.1.292|Gambia|2020-07-30	Africa|hCoV-19/South Africa/KRISP-0487/2020|EPI ISL 495562|B.1.106|South Africa|2020-07-03	0.0004033260	Africa
Africa|hCoV-19/Gambia/3703/2020|EPI ISL 561001|B.1.5.12|Gambia|2020-07-30	Africa|hCoV-19/South Africa/KRISP-0487/2020|EPI ISL 495562|B.1.106|South Africa|2020-07-03	0.0004369557	Africa
Africa|hCoV-19/Gambia/3717/2020|EPI ISL 561002|B.1.5|Gambia|2020-07-30	Africa|hCoV-19/South Africa/KRISP-0487/2020|EPI ISL 495562|B.1.106|South Africa|2020-07-03	0.0003072503	Africa
Africa|hCoV-19/Gambia/3724/2020|EPI ISL 561003|B.1.5.12|Gambia|2020-07-30	Africa|hCoV-19/South Africa/KRISP-0487/2020|EPI ISL 495562|B.1.106|South Africa|2020-07-03	0.0004369557	Africa
Africa|hCoV-19/Gambia/3725/2020|EPI ISL 561004|B.1.1.293|Gambia|2020-07-30	Africa|hCoV-19/South Africa/KRISP-0487/2020|EPI ISL 495562|B.1.106|South Africa|2020-07-03	0.0005378784	Africa
Africa|hCoV-19/Gambia/3728/2020|EPI ISL 561005|B.1.5|Gambia|2020-07-30	Africa|hCoV-19/South Africa/KRISP-0487/2020|EPI ISL 495562|B.1.106|South Africa|2020-07-03	0.0002463042	Africa
Africa|hCoV-19/Gambia/3729/2020|EPI ISL 561006|B.1.5.12|Gambia|2020-07-30	Africa|hCoV-19/South Africa/KRISP-0487/2020|EPI ISL 495562|B.1.106|South Africa|2020-07-03	0.0003697044	Africa
Africa|hCoV-19/Gambia/3732/2020|EPI ISL 561007|B.1.5|Gambia|2020-07-30	Africa|hCoV-19/South Africa/KRISP-0487/2020|EPI ISL 495562|B.1.106|South Africa|2020-07-03	0.0003074706	Africa
Africa|hCoV-19/Gambia/3735/2020|EPI ISL 561008|B.1.5|Gambia|2020-07-30	Africa|hCoV-19/South Africa/KRISP-0487/2020|EPI ISL 495562|B.1.106|South Africa|2020-07-03	0.0002412708	Africa
Africa|hCoV-19/Gambia/3737/2020|EPI ISL 561009|B.1.1.293|Gambia|2020-07-30	Africa|hCoV-19/South Africa/KRISP-0487/2020|EPI ISL 495562|B.1.106|South Africa|2020-07-03	0.0004371804	Africa
Africa|hCoV-19/Gambia/3741/2020|EPI ISL 561010|B.1.5.12|Gambia|2020-07-30	Africa|hCoV-19/South Africa/KRISP-0487/2020|EPI ISL 495562|B.1.106|South Africa|2020-07-03	0.0003755050	Africa
Africa|hCoV-19/Gambia/3743/2020|EPI ISL 561011|B.1.5.12|Gambia|2020-07-30	Africa|hCoV-19/South Africa/KRISP-0487/2020|EPI ISL 495562|B.1.106|South Africa|2020-07-03	0.0005042188	Africa
Africa|hCoV-19/Gambia/3749/2020|EPI ISL 561012|B.1.5.12|Gambia|2020-07-30	Africa|hCoV-19/South Africa/KRISP-0487/2020|EPI ISL 495562|B.1.106|South Africa|2020-07-03	0.0004369411	Africa
Africa|hCoV-19/Gambia/3761/2020|EPI ISL 561013|B.1.5.12|Gambia|2020-07-30	Africa|hCoV-19/South Africa/KRISP-0487/2020|EPI ISL 495562|B.1.106|South Africa|2020-07-03	0.0004369411	Africa
Africa|hCoV-19/Gambia/3772/2020|EPI ISL 561025|B.1.5|Gambia|2020-07-30	Africa|hCoV-19/South Africa/KRISP-0487/2020|EPI ISL 495562|B.1.106|South Africa|2020-07-03	0.0002787895	Africa
Africa|hCoV-19/Gambia/GC19-015/2020|EPI ISL 428855|B.1.1.8|Gambia|2020-03-17	Africa|hCoV-19/South Africa/KRISP-0487/2020|EPI ISL 495562|B.1.106|South Africa|2020-07-03	0.0003360961	Africa
Africa|hCoV-19/Gambia/GC19-026/2020|EPI ISL 428856|B.6|Gambia|2020-03-21	Africa|hCoV-19/South Africa/KRISP-0487/2020|EPI ISL 495562|B.1.106|South Africa|2020-07-03	0.0005378296	Africa
Africa|hCoV-19/Gambia/GC19-029/2020|EPI ISL 428857|B.1|Gambia|2020-04-20	Africa|hCoV-19/South Africa/KRISP-0487/2020|EPI ISL 495562|B.1.106|South Africa|2020-07-03	0.0003360949	Africa
Africa|hCoV-19/Gambia/GC19-0479/2020|EPI ISL 561015|B.1.1.293|Gambia|2020-04-29	Africa|hCoV-19/South Africa/KRISP-0487/2020|EPI ISL 495562|B.1.106|South Africa|2020-07-03	0.0004216116	Africa
Africa|hCoV-19/Gambia/GC19-0544/2020|EPI ISL 561016|B.1.5|Gambia|2020-05-01	Africa|hCoV-19/South Africa/KRISP-0487/2020|EPI ISL 495562|B.1.106|South Africa|2020-07-03	0.0002798032	Africa
Africa|hCoV-19/Gambia/GC19-1385/2020|EPI ISL 561018|B.1.5|Gambia|2020-05-12	Africa|hCoV-19/South Africa/KRISP-0487/2020|EPI ISL 495562|B.1.106|South Africa|2020-07-03	0.0002828594	Africa
Africa|hCoV-19/Gambia/GC19-1503/2020|EPI ISL 561021|B.1.1|Gambia|2020-05-14	Africa|hCoV-19/South Africa/KRISP-0487/2020|EPI ISL 495562|B.1.106|South Africa|2020-07-03	0.0004705920	Africa
Africa|hCoV-19/Gambia/GC19-1527/2020|EPI ISL 561022|B.1.1.293|Gambia|2020-05-16	Africa|hCoV-19/South Africa/KRISP-0487/2020|EPI ISL 495562|B.1.106|South Africa|2020-07-03	0.0004033898	Africa
Africa|hCoV-19/Gambia/GC19-1533/2020|EPI ISL 561023|B.1.1.264|Gambia|2020-05-16	Africa|hCoV-19/South Africa/KRISP-0487/2020|EPI ISL 495562|B.1.106|South Africa|2020-07-03	0.0004179859	Africa
Africa|hCoV-19/Gambia/GC19-1572/2020|EPI ISL 561014|B.1.1|Gambia|2020-05-20	Africa|hCoV-19/South Africa/KRISP-0487/2020|EPI ISL 495562|B.1.106|South Africa|2020-07-03	0.0003835999	Africa
Africa|hCoV-19/Gambia/GC19-1575/2020|EPI ISL 561026|B.1.1|Gambia|2020-05-20	Africa|hCoV-19/South Africa/KRISP-0487/2020|EPI ISL 495562|B.1.106|South Africa|2020-07-03	0.0003817663	Africa
Africa|hCoV-19/Gambia/GC19-1606/2020|EPI ISL 561027|B.1.1|Gambia|2020-05-20	Africa|hCoV-19/South Africa/KRISP-0487/2020|EPI ISL 495562|B.1.106|South Africa|2020-07-03	0.0004179994	Africa
Africa|hCoV-19/Gambia/GC19-1706/2020|EPI ISL 561028|B.1.5|Gambia|2020-05-22	Africa|hCoV-19/South Africa/KRISP-0487/2020|EPI ISL 495562|B.1.106|South Africa|2020-07-03	0.0002799591	Africa
Africa|hCoV-19/Gambia/GC19-1814/2020|EPI ISL 561032|B.1.5|Gambia|2020-05-28	Africa|hCoV-19/South Africa/KRISP-0487/2020|EPI ISL 495562|B.1.106|South Africa|2020-07-03	0.0002827589	Africa
Africa|hCoV-19/Gambia/GC19-1818/2020|EPI ISL 561034|B.1.1|Gambia|2020-05-28	Africa|hCoV-19/South Africa/KRISP-0487/2020|EPI ISL 495562|B.1.106|South Africa|2020-07-03	0.0004706233	Africa
Africa|hCoV-19/Gambia/GC19-1983/2020|EPI ISL 561038|B.1.1|Gambia|2020-06-07	Africa|hCoV-19/South Africa/KRISP-0487/2020|EPI ISL 495562|B.1.106|South Africa|2020-07-03	0.0004706088	Africa
Africa|hCoV-19/Gambia/GC19-2197/2020|EPI ISL 561040|B.1.292|Gambia|2020-06-26	Africa|hCoV-19/South Africa/KRISP-0487/2020|EPI ISL 495562|B.1.106|South Africa|2020-07-03	0.0003727014	Africa
Africa|hCoV-19/Gambia/GC19-2427/2020|EPI ISL 561105|B.1.1.293|Gambia|2020-07-21	Africa|hCoV-19/South Africa/KRISP-0487/2020|EPI ISL 495562|B.1.106|South Africa|2020-07-03	0.0004034074	Africa
Africa|hCoV-19/Gambia/GC19-2443/2020|EPI ISL 561106|B.1.5|Gambia|2020-07-21	Africa|hCoV-19/South Africa/KRISP-0487/2020|EPI ISL 495562|B.1.106|South Africa|2020-07-03	0.0002474881	Africa
Africa|hCoV-19/Gambia/GC19-2450/2020|EPI ISL 561107|B.1.5.12|Gambia|2020-07-21	Africa|hCoV-19/South Africa/KRISP-0487/2020|EPI ISL 495562|B.1.106|South Africa|2020-07-03	0.0004369615	Africa
Africa|hCoV-19/Gambia/GC19-2459/2020|EPI ISL 561108|B.1.1.293|Gambia|2020-07-21	Africa|hCoV-19/South Africa/KRISP-0487/2020|EPI ISL 495562|B.1.106|South Africa|2020-07-03	0.0003727481	Africa
Africa|hCoV-19/Gambia/GC19-2469/2020|EPI ISL 561109|B.1.5|Gambia|2020-07-21	Africa|hCoV-19/South Africa/KRISP-0487/2020|EPI ISL 495562|B.1.106|South Africa|2020-07-03	0.0002412958	Africa
Africa|hCoV-19/Gambia/GC19-2473/2020|EPI ISL 561110|B.1.5.12|Gambia|2020-07-21	Africa|hCoV-19/South Africa/KRISP-0487/2020|EPI ISL 495562|B.1.106|South Africa|2020-07-03	0.0004706041	Africa
Africa|hCoV-19/Gambia/GC19-2498/2020|EPI ISL 561111|B.1.292|Gambia|2020-07-21	Africa|hCoV-19/South Africa/KRISP-0487/2020|EPI ISL 495562|B.1.106|South Africa|2020-07-03	0.0004033126	Africa
Africa|hCoV-19/Gambia/GC19-2525/2020|EPI ISL 561113|B.1.1.293|Gambia|2020-07-21	Africa|hCoV-19/South Africa/KRISP-0487/2020|EPI ISL 495562|B.1.106|South Africa|2020-07-03	0.0004706041	Africa
Africa|hCoV-19/Gambia/GC19-2526/2020|EPI ISL 561114|B.1.5.12|Gambia|2020-07-21	Africa|hCoV-19/South Africa/KRISP-0487/2020|EPI ISL 495562|B.1.106|South Africa|2020-07-03	0.0004706135	Africa
Africa|hCoV-19/Gambia/GC19-2629/2020|EPI ISL 561123|B.1.5.12|Gambia|2020-07-21	Africa|hCoV-19/South Africa/KRISP-0487/2020|EPI ISL 495562|B.1.106|South Africa|2020-07-03	0.0004405147	Africa
Africa|hCoV-19/Gambia/GC19-2632/2020|EPI ISL 561124|B.1.5.12|Gambia|2020-07-21	Africa|hCoV-19/South Africa/KRISP-0487/2020|EPI ISL 495562|B.1.106|South Africa|2020-07-03	0.0004401865	Africa
Africa|hCoV-19/Gambia/GC19-2638/2020|EPI ISL 561126|B.1.5.12|Gambia|2020-07-21	Africa|hCoV-19/South Africa/KRISP-0487/2020|EPI ISL 495562|B.1.106|South Africa|2020-07-03	0.0004162997	Africa
Africa|hCoV-19/Gambia/GC19-2652/2020|EPI ISL 561128|B.1.5.12|Gambia|2020-07-21	Africa|hCoV-19/South Africa/KRISP-0487/2020|EPI ISL 495562|B.1.106|South Africa|2020-07-03	0.0003362541	Africa
Africa|hCoV-19/Gambia/GC19-2654/2020|EPI ISL 561130|B.1.292|Gambia|2020-07-21	Africa|hCoV-19/South Africa/KRISP-0487/2020|EPI ISL 495562|B.1.106|South Africa|2020-07-03	0.0004369748	Africa
Africa|hCoV-19/Gambia/GC19-2663/2020|EPI ISL 561133|B.1.1.293|Gambia|2020-07-21	Africa|hCoV-19/South Africa/KRISP-0487/2020|EPI ISL 495562|B.1.106|South Africa|2020-07-03	0.0005042288	Africa
Africa|hCoV-19/Gambia/GC19-2707/2020|EPI ISL 561134|B.1.1.293|Gambia|2020-07-21	Africa|hCoV-19/South Africa/KRISP-0487/2020|EPI ISL 495562|B.1.106|South Africa|2020-07-03	0.0004402103	Africa
Africa|hCoV-19/Gambia/GC19-2711/2020|EPI ISL 561135|B.1.5.12|Gambia|2020-07-21	Africa|hCoV-19/South Africa/KRISP-0487/2020|EPI ISL 495562|B.1.106|South Africa|2020-07-03	0.0003360735	Africa
Africa|hCoV-19/Gambia/GC19-2730/2020|EPI ISL 561136|B.1.5.12|Gambia|2020-07-21	Africa|hCoV-19/South Africa/KRISP-0487/2020|EPI ISL 495562|B.1.106|South Africa|2020-07-03	0.0005418466	Africa
Africa|hCoV-19/Gambia/GC19-2731/2020|EPI ISL 561137|B.1.1.293|Gambia|2020-07-21	Africa|hCoV-19/South Africa/KRISP-0487/2020|EPI ISL 495562|B.1.106|South Africa|2020-07-03	0.0004706357	Africa
Africa|hCoV-19/Gambia/GC19-2828/2020|EPI ISL 561150|B.1.361|Gambia|2020-07-24	Africa|hCoV-19/South Africa/KRISP-0487/2020|EPI ISL 495562|B.1.106|South Africa|2020-07-03	0.0004033572	Africa
Africa|hCoV-19/Gambia/GC19-2842/2020|EPI ISL 561151|B.1.1|Gambia|2020-07-24	Africa|hCoV-19/South Africa/KRISP-0487/2020|EPI ISL 495562|B.1.106|South Africa|2020-07-03	0.0005378965	Africa
Africa|hCoV-19/Gambia/GC19-2898/2020|EPI ISL 561153|B.1.5.12|Gambia|2020-07-24	Africa|hCoV-19/South Africa/KRISP-0487/2020|EPI ISL 495562|B.1.106|South Africa|2020-07-03	0.0004033316	Africa
Africa|hCoV-19/Gambia/GC19-2904/2020|EPI ISL 561154|B.1.1|Gambia|2020-07-24	Africa|hCoV-19/South Africa/KRISP-0487/2020|EPI ISL 495562|B.1.106|South Africa|2020-07-03	0.0005378784	Africa
Africa|hCoV-19/Gambia/GC19-2947/2020|EPI ISL 561155|B.1.5.12|Gambia|2020-07-24	Africa|hCoV-19/South Africa/KRISP-0487/2020|EPI ISL 495562|B.1.106|South Africa|2020-07-03	0.0004369411	Africa
Africa|hCoV-19/Gambia/GC19-2973/2020|EPI ISL 561156|B.1.1.293|Gambia|2020-07-24	Africa|hCoV-19/South Africa/KRISP-0487/2020|EPI ISL 495562|B.1.106|South Africa|2020-07-03	0.0004369704	Africa
Africa|hCoV-19/Gambia/GC19-2977/2020|EPI ISL 561157|B.1.1.293|Gambia|2020-07-24	Africa|hCoV-19/South Africa/KRISP-0487/2020|EPI ISL 495562|B.1.106|South Africa|2020-07-03	0.0004369851	Africa
Africa|hCoV-19/Gambia/GC19-2985/2020|EPI ISL 561158|B.1.5.12|Gambia|2020-07-24	Africa|hCoV-19/South Africa/KRISP-0487/2020|EPI ISL 495562|B.1.106|South Africa|2020-07-03	0.0003360735	Africa
Africa|hCoV-19/Gambia/GC19-2991/2020|EPI ISL 561159|B.1.1|Gambia|2020-07-24	Africa|hCoV-19/South Africa/KRISP-0487/2020|EPI ISL 495562|B.1.106|South Africa|2020-07-03	0.0004033938	Africa
Africa|hCoV-19/Gambia/GC19-3064/2020|EPI ISL 561160|B.1.1|Gambia|2020-07-25	Africa|hCoV-19/South Africa/KRISP-0487/2020|EPI ISL 495562|B.1.106|South Africa|2020-07-03	0.0005379145	Africa
Africa|hCoV-19/Gambia/GC19-3065/2020|EPI ISL 561161|B.1.5.12|Gambia|2020-07-25	Africa|hCoV-19/South Africa/KRISP-0487/2020|EPI ISL 495562|B.1.106|South Africa|2020-07-03	0.0004785981	Africa
Africa|hCoV-19/Gambia/GC19-3081/2020|EPI ISL 561162|B.1.1|Gambia|2020-07-25	Africa|hCoV-19/South Africa/KRISP-0487/2020|EPI ISL 495562|B.1.106|South Africa|2020-07-03	0.0005378962	Africa
Africa|hCoV-19/Gambia/GC19-3085/2020|EPI ISL 561163|B.1.1.293|Gambia|2020-07-25	Africa|hCoV-19/South Africa/KRISP-0487/2020|EPI ISL 495562|B.1.106|South Africa|2020-07-03	0.0003725032	Africa
Africa|hCoV-19/Gambia/GC19-3087/2020|EPI ISL 561041|B.1.292|Gambia|2020-07-25	Africa|hCoV-19/South Africa/KRISP-0487/2020|EPI ISL 495562|B.1.106|South Africa|2020-07-03	0.0004369307	Africa
Africa|hCoV-19/Gambia/GC19-3099/2020|EPI ISL 561164|B.1.1.242|Gambia|2020-07-25	Africa|hCoV-19/South Africa/KRISP-0487/2020|EPI ISL 495562|B.1.106|South Africa|2020-07-03	0.0005042357	Africa
Africa|hCoV-19/Gambia/GC19-3110/2020|EPI ISL 561165|B.1.1.293|Gambia|2020-07-25	Africa|hCoV-19/South Africa/KRISP-0487/2020|EPI ISL 495562|B.1.106|South Africa|2020-07-03	0.0004706088	Africa
Africa|hCoV-19/Gambia/GC19-3112/2020|EPI ISL 561166|B.1|Gambia|2020-07-25	Africa|hCoV-19/South Africa/KRISP-0487/2020|EPI ISL 495562|B.1.106|South Africa|2020-07-03	0.0005041900	Africa
Africa|hCoV-19/Gambia/GC19-3113/2020|EPI ISL 561167|B.1.1.293|Gambia|2020-07-25	Africa|hCoV-19/South Africa/KRISP-0487/2020|EPI ISL 495562|B.1.106|South Africa|2020-07-03	0.0004369704	Africa
Africa|hCoV-19/Gambia/GC19-3114/2020|EPI ISL 561168|B.1.1|Gambia|2020-07-25	Africa|hCoV-19/South Africa/KRISP-0487/2020|EPI ISL 495562|B.1.106|South Africa|2020-07-03	0.0005378784	Africa
Africa|hCoV-19/Gambia/GC19-3135/2020|EPI ISL 561169|B.1.5.12|Gambia|2020-07-27	Africa|hCoV-19/South Africa/KRISP-0487/2020|EPI ISL 495562|B.1.106|South Africa|2020-07-03	0.0003385763	Africa
Africa|hCoV-19/Gambia/GC19-3140/2020|EPI ISL 561042|B.1.5.12|Gambia|2020-07-27	Africa|hCoV-19/South Africa/KRISP-0487/2020|EPI ISL 495562|B.1.106|South Africa|2020-07-03	0.0005042508	Africa
Africa|hCoV-19/Gambia/GC19-3145/2020|EPI ISL 561170|B.1.1|Gambia|2020-07-27	Africa|hCoV-19/South Africa/KRISP-0487/2020|EPI ISL 495562|B.1.106|South Africa|2020-07-03	0.0005378965	Africa
Africa|hCoV-19/Gambia/GC19-3146/2020|EPI ISL 561171|B.1.5.12|Gambia|2020-07-27	Africa|hCoV-19/South Africa/KRISP-0487/2020|EPI ISL 495562|B.1.106|South Africa|2020-07-03	0.0003386829	Africa
Africa|hCoV-19/Gambia/GC19-3165/2020|EPI ISL 561043|B.1.1.293|Gambia|2020-07-27	Africa|hCoV-19/South Africa/KRISP-0487/2020|EPI ISL 495562|B.1.106|South Africa|2020-07-03	0.0004369704	Africa
Africa|hCoV-19/Gambia/GC19-3166/2020|EPI ISL 561044|B.1.5.12|Gambia|2020-07-27	Africa|hCoV-19/South Africa/KRISP-0487/2020|EPI ISL 495562|B.1.106|South Africa|2020-07-03	0.0003385649	Africa
Africa|hCoV-19/Gambia/GC19-3189/2020|EPI ISL 561045|B.1.5|Gambia|2020-07-27	Africa|hCoV-19/South Africa/KRISP-0487/2020|EPI ISL 495562|B.1.106|South Africa|2020-07-03	0.0002735127	Africa
Africa|hCoV-19/Gambia/GC19-3192/2020|EPI ISL 561046|B.1.5|Gambia|2020-07-27	Africa|hCoV-19/South Africa/KRISP-0487/2020|EPI ISL 495562|B.1.106|South Africa|2020-07-03	0.0003047836	Africa
Africa|hCoV-19/Gambia/GC19-3193/2020|EPI ISL 561047|B.1.5.12|Gambia|2020-07-27	Africa|hCoV-19/South Africa/KRISP-0487/2020|EPI ISL 495562|B.1.106|South Africa|2020-07-03	0.0003385534	Africa
Africa|hCoV-19/Gambia/GC19-3208/2020|EPI ISL 561048|B.1.5.12|Gambia|2020-07-27	Africa|hCoV-19/South Africa/KRISP-0487/2020|EPI ISL 495562|B.1.106|South Africa|2020-07-03	0.0004063494	Africa
Africa|hCoV-19/Gambia/GC19-3209/2020|EPI ISL 561049|B.1.5.12|Gambia|2020-07-27	Africa|hCoV-19/South Africa/KRISP-0487/2020|EPI ISL 495562|B.1.106|South Africa|2020-07-03	0.0003047331	Africa
Africa|hCoV-19/Gambia/GC19-3210/2020|EPI ISL 561050|B.1.5.12|Gambia|2020-07-27	Africa|hCoV-19/South Africa/KRISP-0487/2020|EPI ISL 495562|B.1.106|South Africa|2020-07-03	0.0003122117	Africa
Africa|hCoV-19/Gambia/GC19-3214/2020|EPI ISL 561051|B.1.1.293|Gambia|2020-07-27	Africa|hCoV-19/South Africa/KRISP-0487/2020|EPI ISL 495562|B.1.106|South Africa|2020-07-03	0.0003386322	Africa
Africa|hCoV-19/Gambia/GC19-3219/2020|EPI ISL 561052|B.1.5.12|Gambia|2020-07-27	Africa|hCoV-19/South Africa/KRISP-0487/2020|EPI ISL 495562|B.1.106|South Africa|2020-07-03	0.0003361186	Africa
Africa|hCoV-19/Gambia/GC19-3246/2020|EPI ISL 561053|B.1.5.12|Gambia|2020-07-27	Africa|hCoV-19/South Africa/KRISP-0487/2020|EPI ISL 495562|B.1.106|South Africa|2020-07-03	0.0003385946	Africa
Africa|hCoV-19/Gambia/GC19-3255/2020|EPI ISL 561054|B.1.177|Gambia|2020-07-27	Africa|hCoV-19/South Africa/KRISP-0487/2020|EPI ISL 495562|B.1.106|South Africa|2020-07-03	0.0002709078	Africa
Africa|hCoV-19/Gambia/GC19-3266/2020|EPI ISL 561055|B.1.5|Gambia|2020-07-27	Africa|hCoV-19/South Africa/KRISP-0487/2020|EPI ISL 495562|B.1.106|South Africa|2020-07-03	0.0002370154	Africa
Africa|hCoV-19/Gambia/GC19-3267/2020|EPI ISL 561056|B.1.5.12|Gambia|2020-07-27	Africa|hCoV-19/South Africa/KRISP-0487/2020|EPI ISL 495562|B.1.106|South Africa|2020-07-03	0.0002708711	Africa
Africa|hCoV-19/Gambia/GC19-3278/2020|EPI ISL 561058|B.1.5.12|Gambia|2020-07-27	Africa|hCoV-19/South Africa/KRISP-0487/2020|EPI ISL 495562|B.1.106|South Africa|2020-07-03	0.0003046950	Africa
Africa|hCoV-19/Gambia/GC19-3301/2020|EPI ISL 561059|B.1.5.12|Gambia|2020-07-27	Africa|hCoV-19/South Africa/KRISP-0487/2020|EPI ISL 495562|B.1.106|South Africa|2020-07-03	0.0003047259	Africa
Africa|hCoV-19/Gambia/GC19-3317/2020|EPI ISL 561060|B.1.5|Gambia|2020-07-27	Africa|hCoV-19/South Africa/KRISP-0487/2020|EPI ISL 495562|B.1.106|South Africa|2020-07-03	0.0003025647	Africa
Africa|hCoV-19/Gambia/GC19-3323/2020|EPI ISL 561061|B.1.5|Gambia|2020-07-27	Africa|hCoV-19/South Africa/KRISP-0487/2020|EPI ISL 495562|B.1.106|South Africa|2020-07-03	0.0002709197	Africa
Africa|hCoV-19/Gambia/GC19-3358/2020|EPI ISL 561062|B.1.1.293|Gambia|2020-07-27	Africa|hCoV-19/South Africa/KRISP-0487/2020|EPI ISL 495562|B.1.106|South Africa|2020-07-03	0.0005378783	Africa
Africa|hCoV-19/Gambia/GC19-3365/2020|EPI ISL 561063|B.1.5.12|Gambia|2020-07-27	Africa|hCoV-19/South Africa/KRISP-0487/2020|EPI ISL 495562|B.1.106|South Africa|2020-07-03	0.0003724579	Africa
Africa|hCoV-19/Gambia/GC19-3373/2020|EPI ISL 561064|B.1.5|Gambia|2020-07-27	Africa|hCoV-19/South Africa/KRISP-0487/2020|EPI ISL 495562|B.1.106|South Africa|2020-07-03	0.0002370154	Africa
Africa|hCoV-19/Gambia/GC19-3374/2020|EPI ISL 561065|B.1.5.12|Gambia|2020-07-27	Africa|hCoV-19/South Africa/KRISP-0487/2020|EPI ISL 495562|B.1.106|South Africa|2020-07-03	0.0003385648	Africa
Africa|hCoV-19/Gambia/GC19-3375/2020|EPI ISL 561066|B.1.5.12|Gambia|2020-07-27	Africa|hCoV-19/South Africa/KRISP-0487/2020|EPI ISL 495562|B.1.106|South Africa|2020-07-03	0.0003046949	Africa
Africa|hCoV-19/Gambia/GC19-3380/2020|EPI ISL 561067|B.1.5.12|Gambia|2020-07-27	Africa|hCoV-19/South Africa/KRISP-0487/2020|EPI ISL 495562|B.1.106|South Africa|2020-07-03	0.0003385878	Africa
Africa|hCoV-19/Gambia/GC19-3381/2020|EPI ISL 561068|B.1.5.12|Gambia|2020-07-27	Africa|hCoV-19/South Africa/KRISP-0487/2020|EPI ISL 495562|B.1.106|South Africa|2020-07-03	0.0005042068	Africa
Africa|hCoV-19/Gambia/GC19-3396/2020|EPI ISL 561069|B.1.5.12|Gambia|2020-07-27	Africa|hCoV-19/South Africa/KRISP-0487/2020|EPI ISL 495562|B.1.106|South Africa|2020-07-03	0.0004705836	Africa
Africa|hCoV-19/Gambia/GC19-3398/2020|EPI ISL 561070|B.1.1.242|Gambia|2020-07-27	Africa|hCoV-19/South Africa/KRISP-0487/2020|EPI ISL 495562|B.1.106|South Africa|2020-07-03	0.0006051256	Africa
Africa|hCoV-19/Gambia/GC19-3399/2020|EPI ISL 561172|B.1.5|Gambia|2020-07-27	Africa|hCoV-19/South Africa/KRISP-0487/2020|EPI ISL 495562|B.1.106|South Africa|2020-07-03	0.0003361626	Africa
Africa|hCoV-19/Gambia/GC19-3400/2020|EPI ISL 561173|B.1.5|Gambia|2020-07-27	Africa|hCoV-19/South Africa/KRISP-0487/2020|EPI ISL 495562|B.1.106|South Africa|2020-07-03	0.0003361220	Africa
Africa|hCoV-19/Gambia/GC19-3407/2020|EPI ISL 561174|B.1.1.242|Gambia|2020-07-27	Africa|hCoV-19/South Africa/KRISP-0487/2020|EPI ISL 495562|B.1.106|South Africa|2020-07-03	0.0003697592	Africa
Africa|hCoV-19/Gambia/GC19-3411/2020|EPI ISL 561175|B.1.5.12|Gambia|2020-07-27	Africa|hCoV-19/South Africa/KRISP-0487/2020|EPI ISL 495562|B.1.106|South Africa|2020-07-03	0.0004097383	Africa
Africa|hCoV-19/Gambia/GC19-3418/2020|EPI ISL 561176|B.1.1.242|Gambia|2020-07-27	Africa|hCoV-19/South Africa/KRISP-0487/2020|EPI ISL 495562|B.1.106|South Africa|2020-07-03	0.0004369807	Africa
Africa|hCoV-19/Gambia/GC19-3429/2020|EPI ISL 561178|B.1.5.12|Gambia|2020-07-27	Africa|hCoV-19/South Africa/KRISP-0487/2020|EPI ISL 495562|B.1.106|South Africa|2020-07-03	0.0003360735	Africa
Africa|hCoV-19/Gambia/GC19-3432/2020|EPI ISL 561179|B.1.5.12|Gambia|2020-07-27	Africa|hCoV-19/South Africa/KRISP-0487/2020|EPI ISL 495562|B.1.106|South Africa|2020-07-03	0.0005080123	Africa
Africa|hCoV-19/Gambia/GC19-3438/2020|EPI ISL 561180|B.1.5.12|Gambia|2020-07-27	Africa|hCoV-19/South Africa/KRISP-0487/2020|EPI ISL 495562|B.1.106|South Africa|2020-07-03	0.0004706104	Africa
Africa|hCoV-19/Gambia/GC19-3445/2020|EPI ISL 561181|B.1.5.12|Gambia|2020-07-27	Africa|hCoV-19/South Africa/KRISP-0487/2020|EPI ISL 495562|B.1.106|South Africa|2020-07-03	0.0005378315	Africa
Africa|hCoV-19/Gambia/GC19-3448/2020|EPI ISL 561183|B.1.5|Gambia|2020-07-27	Africa|hCoV-19/South Africa/KRISP-0487/2020|EPI ISL 495562|B.1.106|South Africa|2020-07-03	0.0002734847	Africa
Africa|hCoV-19/Gambia/GC19-3497/2020|EPI ISL 561184|B.1.5.12|Gambia|2020-07-27	Africa|hCoV-19/South Africa/KRISP-0487/2020|EPI ISL 495562|B.1.106|South Africa|2020-07-03	0.0004705520	Africa
Africa|hCoV-19/Gambia/GC19-3503/2020|EPI ISL 561186|B.1.5.12|Gambia|2020-07-27	Africa|hCoV-19/South Africa/KRISP-0487/2020|EPI ISL 495562|B.1.106|South Africa|2020-07-03	0.0003755089	Africa
Africa|hCoV-19/Gambia/GC19-3504/2020|EPI ISL 561187|B.1.5.12|Gambia|2020-07-27	Africa|hCoV-19/South Africa/KRISP-0487/2020|EPI ISL 495562|B.1.106|South Africa|2020-07-03	0.0004402015	Africa
Africa|hCoV-19/Gambia/GC19-3505/2020|EPI ISL 561188|B.1.5.12|Gambia|2020-07-27	Africa|hCoV-19/South Africa/KRISP-0487/2020|EPI ISL 495562|B.1.106|South Africa|2020-07-03	0.0004033371	Africa
Africa|hCoV-19/Gambia/GC19-3529/2020|EPI ISL 561191|B.1.5.12|Gambia|2020-07-27	Africa|hCoV-19/South Africa/KRISP-0487/2020|EPI ISL 495562|B.1.106|South Africa|2020-07-03	0.0004705947	Africa
Africa|hCoV-19/Gambia/GC19-3530/2020|EPI ISL 561192|B.1.5.12|Gambia|2020-07-27	Africa|hCoV-19/South Africa/KRISP-0487/2020|EPI ISL 495562|B.1.106|South Africa|2020-07-03	0.0003447143	Africa
Africa|hCoV-19/Gambia/GC19-3533/2020|EPI ISL 561193|B.1.1.293|Gambia|2020-07-27	Africa|hCoV-19/South Africa/KRISP-0487/2020|EPI ISL 495562|B.1.106|South Africa|2020-07-03	0.0004706516	Africa
Africa|hCoV-19/Gambia/GC19-3535/2020|EPI ISL 561194|B.1.1.242|Gambia|2020-07-27	Africa|hCoV-19/South Africa/KRISP-0487/2020|EPI ISL 495562|B.1.106|South Africa|2020-07-03	0.0005378857	Africa
Africa|hCoV-19/Gambia/GC19-3550/2020|EPI ISL 561195|B.1.5.12|Gambia|2020-07-27	Africa|hCoV-19/South Africa/KRISP-0487/2020|EPI ISL 495562|B.1.106|South Africa|2020-07-03	0.0004369661	Africa
Africa|hCoV-19/Gambia/GC19-3565/2020|EPI ISL 561196|B.1.5.12|Gambia|2020-07-27	Africa|hCoV-19/South Africa/KRISP-0487/2020|EPI ISL 495562|B.1.106|South Africa|2020-07-03	0.0003696883	Africa
Africa|hCoV-19/Gambia/GC19-3578/2020|EPI ISL 561197|B.1.5.12|Gambia|2020-07-27	Africa|hCoV-19/South Africa/KRISP-0487/2020|EPI ISL 495562|B.1.106|South Africa|2020-07-03	0.0004034943	Africa
Africa|hCoV-19/Gambia/GC19-3629/2020|EPI ISL 561199|B.1.5.12|Gambia|2020-07-27	Africa|hCoV-19/South Africa/KRISP-0487/2020|EPI ISL 495562|B.1.106|South Africa|2020-07-03	0.0005042289	Africa
Africa|hCoV-19/Gambia/GC19-3656/2020|EPI ISL 561201|B.1.5.12|Gambia|2020-07-27	Africa|hCoV-19/South Africa/KRISP-0487/2020|EPI ISL 495562|B.1.106|South Africa|2020-07-03	0.0004033451	Africa
Africa|hCoV-19/Gambia/GC19-3659/2020|EPI ISL 561202|B.1.1|Gambia|2020-07-27	Africa|hCoV-19/South Africa/KRISP-0487/2020|EPI ISL 495562|B.1.106|South Africa|2020-07-03	0.0004033843	Africa
Africa|hCoV-19/Gambia/GC19-3666/2020|EPI ISL 561204|B.1.5.12|Gambia|2020-07-27	Africa|hCoV-19/South Africa/KRISP-0487/2020|EPI ISL 495562|B.1.106|South Africa|2020-07-03	0.0004744261	Africa
Africa|hCoV-19/Gambia/GC19-3769/2020|EPI ISL 561072|B.1.292|Gambia|2020-07-27	Africa|hCoV-19/South Africa/KRISP-0487/2020|EPI ISL 495562|B.1.106|South Africa|2020-07-03	0.0004096347	Africa
Africa|hCoV-19/Gambia/GC19-3773/2020|EPI ISL 561073|B.1.5.12|Gambia|2020-07-27	Africa|hCoV-19/South Africa/KRISP-0487/2020|EPI ISL 495562|B.1.106|South Africa|2020-07-03	0.0004705836	Africa
Africa|hCoV-19/Gambia/GC19-3774/2020|EPI ISL 561074|B.1.5.12|Gambia|2020-07-27	Africa|hCoV-19/South Africa/KRISP-0487/2020|EPI ISL 495562|B.1.106|South Africa|2020-07-03	0.0004369617	Africa
Africa|hCoV-19/Gambia/GC19-3794/2020|EPI ISL 561078|B.1.5.12|Gambia|2020-07-27	Africa|hCoV-19/South Africa/KRISP-0487/2020|EPI ISL 495562|B.1.106|South Africa|2020-07-03	0.0004437923	Africa
Africa|hCoV-19/Gambia/GC19-3796/2020|EPI ISL 561079|B.1.5.12|Gambia|2020-07-27	Africa|hCoV-19/South Africa/KRISP-0487/2020|EPI ISL 495562|B.1.106|South Africa|2020-07-03	0.0004705614	Africa
Africa|hCoV-19/Gambia/GC19-3798/2020|EPI ISL 561080|B.1.1.242|Gambia|2020-07-27	Africa|hCoV-19/South Africa/KRISP-0487/2020|EPI ISL 495562|B.1.106|South Africa|2020-07-03	0.0005770764	Africa
Africa|hCoV-19/Gambia/GC19-3799/2020|EPI ISL 561081|B.1.1.242|Gambia|2020-07-27	Africa|hCoV-19/South Africa/KRISP-0487/2020|EPI ISL 495562|B.1.106|South Africa|2020-07-03	0.0005714712	Africa
Africa|hCoV-19/Gambia/GC19-3802/2020|EPI ISL 561082|B.1.5.12|Gambia|2020-07-27	Africa|hCoV-19/South Africa/KRISP-0487/2020|EPI ISL 495562|B.1.106|South Africa|2020-07-03	0.0005042000	Africa
Africa|hCoV-19/Gambia/GC19-3805/2020|EPI ISL 561083|B.1.5.12|Gambia|2020-07-27	Africa|hCoV-19/South Africa/KRISP-0487/2020|EPI ISL 495562|B.1.106|South Africa|2020-07-03	0.0004705725	Africa
Africa|hCoV-19/Gambia/GC19-3806/2020|EPI ISL 561084|B.1.1.293|Gambia|2020-07-27	Africa|hCoV-19/South Africa/KRISP-0487/2020|EPI ISL 495562|B.1.106|South Africa|2020-07-03	0.0004706135	Africa
Africa|hCoV-19/Gambia/GC19-3807/2020|EPI ISL 561085|B.1.1.293|Gambia|2020-07-27	Africa|hCoV-19/South Africa/KRISP-0487/2020|EPI ISL 495562|B.1.106|South Africa|2020-07-03	0.0005042778	Africa
Africa|hCoV-19/Gambia/GC19-3812/2020|EPI ISL 561086|B.1.1.293|Gambia|2020-07-27	Africa|hCoV-19/South Africa/KRISP-0487/2020|EPI ISL 495562|B.1.106|South Africa|2020-07-03	0.0005390123	Africa
Africa|hCoV-19/Gambia/GC19-3813/2020|EPI ISL 561087|B.1.1.293|Gambia|2020-07-27	Africa|hCoV-19/South Africa/KRISP-0487/2020|EPI ISL 495562|B.1.106|South Africa|2020-07-03	0.0005042608	Africa
Africa|hCoV-19/Gambia/GC19-3814/2020|EPI ISL 561088|B.1|Gambia|2020-07-27	Africa|hCoV-19/South Africa/KRISP-0487/2020|EPI ISL 495562|B.1.106|South Africa|2020-07-03	0.0005715303	Africa
Africa|hCoV-19/Gambia/GC19-3816/2020|EPI ISL 561089|B.1.1.293|Gambia|2020-07-27	Africa|hCoV-19/South Africa/KRISP-0487/2020|EPI ISL 495562|B.1.106|South Africa|2020-07-03	0.0003724780	Africa
Africa|hCoV-19/Gambia/GC19-3818/2020|EPI ISL 561090|B.1.1.293|Gambia|2020-07-27	Africa|hCoV-19/South Africa/KRISP-0487/2020|EPI ISL 495562|B.1.106|South Africa|2020-07-03	0.0005715073	Africa
Africa|hCoV-19/Gambia/GC19-3820/2020|EPI ISL 561091|B.1.1.293|Gambia|2020-07-27	Africa|hCoV-19/South Africa/KRISP-0487/2020|EPI ISL 495562|B.1.106|South Africa|2020-07-03	0.0005042609	Africa
Africa|hCoV-19/Gambia/GC19-3821/2020|EPI ISL 561092|B.1.5.12|Gambia|2020-07-27	Africa|hCoV-19/South Africa/KRISP-0487/2020|EPI ISL 495562|B.1.106|South Africa|2020-07-03	0.0003791674	Africa
Africa|hCoV-19/Gambia/GC19-3822/2020|EPI ISL 561093|B.1.5.12|Gambia|2020-07-27	Africa|hCoV-19/South Africa/KRISP-0487/2020|EPI ISL 495562|B.1.106|South Africa|2020-07-03	0.0004705836	Africa
Africa|hCoV-19/Gambia/GC19-3823/2020|EPI ISL 561094|B.1.5.12|Gambia|2020-07-27	Africa|hCoV-19/South Africa/KRISP-0487/2020|EPI ISL 495562|B.1.106|South Africa|2020-07-03	0.0004741031	Africa
Africa|hCoV-19/Gambia/GC19-3835/2020|EPI ISL 561096|B.1.1.293|Gambia|2020-07-27	Africa|hCoV-19/South Africa/KRISP-0487/2020|EPI ISL 495562|B.1.106|South Africa|2020-07-03	0.0004706293	Africa
Africa|hCoV-19/Gambia/GC19-3836/2020|EPI ISL 561097|B.1.5.12|Gambia|2020-07-27	Africa|hCoV-19/South Africa/KRISP-0487/2020|EPI ISL 495562|B.1.106|South Africa|2020-07-03	0.0004369323	Africa
Africa|hCoV-19/Gambia/GC19-3839/2020|EPI ISL 561098|B.1.5.12|Gambia|2020-07-27	Africa|hCoV-19/South Africa/KRISP-0487/2020|EPI ISL 495562|B.1.106|South Africa|2020-07-03	0.0004705836	Africa
Africa|hCoV-19/Gambia/GC19-3842/2020|EPI ISL 561099|B.1.1.293|Gambia|2020-07-27	Africa|hCoV-19/South Africa/KRISP-0487/2020|EPI ISL 495562|B.1.106|South Africa|2020-07-03	0.0005715187	Africa
Africa|hCoV-19/Gambia/GC19-3846/2020|EPI ISL 561100|B.1.1.293|Gambia|2020-07-27	Africa|hCoV-19/South Africa/KRISP-0487/2020|EPI ISL 495562|B.1.106|South Africa|2020-07-03	0.0005378891	Africa
Africa|hCoV-19/Gambia/GC19-3852/2020|EPI ISL 561101|B.1.5.12|Gambia|2020-07-27	Africa|hCoV-19/South Africa/KRISP-0487/2020|EPI ISL 495562|B.1.106|South Africa|2020-07-03	0.0004779775	Africa
Africa|hCoV-19/Gambia/GC19-3854/2020|EPI ISL 561102|B.1.1.293|Gambia|2020-07-27	Africa|hCoV-19/South Africa/KRISP-0487/2020|EPI ISL 495562|B.1.106|South Africa|2020-07-03	0.0005715188	Africa
Africa|hCoV-19/Gambia/GC192573/2020|EPI ISL 561115|B.1.5.12|Gambia|2020-07-21	Africa|hCoV-19/South Africa/KRISP-0487/2020|EPI ISL 495562|B.1.106|South Africa|2020-07-03	0.0004706041	Africa
Africa|hCoV-19/Gambia/GC192576/2020|EPI ISL 561117|B.1.5.12|Gambia|2020-07-21	Africa|hCoV-19/South Africa/KRISP-0487/2020|EPI ISL 495562|B.1.106|South Africa|2020-07-03	0.0003727444	Africa
Africa|hCoV-19/Gambia/GC192579/2020|EPI ISL 561118|B.1.5.12|Gambia|2020-07-21	Africa|hCoV-19/South Africa/KRISP-0487/2020|EPI ISL 495562|B.1.106|South Africa|2020-07-03	0.0003749292	Africa
Africa|hCoV-19/Gambia/GC192602/2020|EPI ISL 561120|B.1.1.293|Gambia|2020-07-21	Africa|hCoV-19/South Africa/KRISP-0487/2020|EPI ISL 495562|B.1.106|South Africa|2020-07-03	0.0005715074	Africa
Africa|hCoV-19/Gambia/GC192610/2020|EPI ISL 561121|B.1.1.293|Gambia|2020-07-21	Africa|hCoV-19/South Africa/KRISP-0487/2020|EPI ISL 495562|B.1.106|South Africa|2020-07-03	0.0005715074	Africa
Africa|hCoV-19/Gambia/GC192751/2020|EPI ISL 561138|B.1.5.12|Gambia|2020-07-21	Africa|hCoV-19/South Africa/KRISP-0487/2020|EPI ISL 495562|B.1.106|South Africa|2020-07-03	0.0005042390	Africa
Africa|hCoV-19/Gambia/GC192756/2020|EPI ISL 561139|B.1.5.12|Gambia|2020-07-22	Africa|hCoV-19/South Africa/KRISP-0487/2020|EPI ISL 495562|B.1.106|South Africa|2020-07-03	0.0004369617	Africa
Africa|hCoV-19/Gambia/GC192772/2020|EPI ISL 561140|B.1.1|Gambia|2020-07-22	Africa|hCoV-19/South Africa/KRISP-0487/2020|EPI ISL 495562|B.1.106|South Africa|2020-07-03	0.0005378784	Africa
Africa|hCoV-19/Gambia/GC192778/2020|EPI ISL 561141|B.1.1|Gambia|2020-07-22	Africa|hCoV-19/South Africa/KRISP-0487/2020|EPI ISL 495562|B.1.106|South Africa|2020-07-03	0.0004370041	Africa
Africa|hCoV-19/Gambia/GC192781/2020|EPI ISL 561142|B.1.5.12|Gambia|2020-07-22	Africa|hCoV-19/South Africa/KRISP-0487/2020|EPI ISL 495562|B.1.106|South Africa|2020-07-03	0.0004705836	Africa
Africa|hCoV-19/Gambia/GC192782/2020|EPI ISL 561143|B.1.5.12|Gambia|2020-07-22	Africa|hCoV-19/South Africa/KRISP-0487/2020|EPI ISL 495562|B.1.106|South Africa|2020-07-03	0.0004705947	Africa
Africa|hCoV-19/Gambia/GC192786/2020|EPI ISL 561144|B.1.1.293|Gambia|2020-07-22	Africa|hCoV-19/South Africa/KRISP-0487/2020|EPI ISL 495562|B.1.106|South Africa|2020-07-03	0.0005042389	Africa
Africa|hCoV-19/Gambia/GC192789/2020|EPI ISL 561145|B.1|Gambia|2020-07-22	Africa|hCoV-19/South Africa/KRISP-0487/2020|EPI ISL 495562|B.1.106|South Africa|2020-07-03	0.0004033221	Africa
Africa|hCoV-19/Gambia/GC192811/2020|EPI ISL 561147|B.1.5.12|Gambia|2020-07-22	Africa|hCoV-19/South Africa/KRISP-0487/2020|EPI ISL 495562|B.1.106|South Africa|2020-07-03	0.0004441258	Africa
Africa|hCoV-19/Gambia/GC192812/2020|EPI ISL 561148|B.1.1.293|Gambia|2020-07-22	Africa|hCoV-19/South Africa/KRISP-0487/2020|EPI ISL 495562|B.1.106|South Africa|2020-07-03	0.0004369704	Africa
Africa|hCoV-19/Gambia/NPHL-038/2020|EPI ISL 561205|B.1.1|Gambia|2020	Africa|hCoV-19/South Africa/KRISP-0487/2020|EPI ISL 495562|B.1.106|South Africa|2020-07-03	0.0005715208	Africa
Africa|hCoV-19/Gambia/NPHL-061/2020|EPI ISL 561206|B.1.5.12|Gambia|2020	Africa|hCoV-19/South Africa/KRISP-0487/2020|EPI ISL 495562|B.1.106|South Africa|2020-07-03	0.0005378443	Africa
Africa|hCoV-19/Gambia/NPHL-1168/2020|EPI ISL 561212|B.1.5.12|Gambia|2020-06-27	Africa|hCoV-19/South Africa/KRISP-0487/2020|EPI ISL 495562|B.1.106|South Africa|2020-07-03	0.0005378764	Africa
Africa|hCoV-19/Gambia/NPHL-1208/2020|EPI ISL 561213|B.1.5.12|Gambia|2020-06-30	Africa|hCoV-19/South Africa/KRISP-0487/2020|EPI ISL 495562|B.1.106|South Africa|2020-07-03	0.0003065344	Africa
Africa|hCoV-19/Gambia/NPHL-1209/2020|EPI ISL 561214|B.1.5.12|Gambia|2020-06-30	Africa|hCoV-19/South Africa/KRISP-0487/2020|EPI ISL 495562|B.1.106|South Africa|2020-07-03	0.0002746835	Africa
Africa|hCoV-19/Gambia/NPHL-1212/2020|EPI ISL 561215|B.1.5.12|Gambia|2020-06-30	Africa|hCoV-19/South Africa/KRISP-0487/2020|EPI ISL 495562|B.1.106|South Africa|2020-07-03	0.0003360735	Africa
Africa|hCoV-19/Gambia/NPHL-1224/2020|EPI ISL 561217|B.1.1.293|Gambia|2020-06-30	Africa|hCoV-19/South Africa/KRISP-0487/2020|EPI ISL 495562|B.1.106|South Africa|2020-07-03	0.0004215671	Africa
Africa|hCoV-19/Gambia/NPHL-1230/2020|EPI ISL 561218|B.1.5|Gambia|2020-06-30	Africa|hCoV-19/South Africa/KRISP-0487/2020|EPI ISL 495562|B.1.106|South Africa|2020-07-03	0.0002383790	Africa
Africa|hCoV-19/Gambia/NPHL-1248/2020|EPI ISL 561222|B.1.5|Gambia|2020-07-01	Africa|hCoV-19/South Africa/KRISP-0487/2020|EPI ISL 495562|B.1.106|South Africa|2020-07-03	0.0002383630	Africa
Africa|hCoV-19/Gambia/NPHL-1258/2020|EPI ISL 561223|B.1.292|Gambia|2020-07-02	Africa|hCoV-19/South Africa/KRISP-0487/2020|EPI ISL 495562|B.1.106|South Africa|2020-07-03	0.0003696956	Africa
Africa|hCoV-19/Gambia/NPHL-1422/2020|EPI ISL 561228|B.1.5|Gambia|2020-07-04	Africa|hCoV-19/South Africa/KRISP-0487/2020|EPI ISL 495562|B.1.106|South Africa|2020-07-03	0.0002827390	Africa
Africa|hCoV-19/Gambia/NPHL-1424/2020|EPI ISL 561229|B.1.292|Gambia|2020-07-04	Africa|hCoV-19/South Africa/KRISP-0487/2020|EPI ISL 495562|B.1.106|South Africa|2020-07-03	0.0003698065	Africa
Africa|hCoV-19/Gambia/NPHL-1446/2020|EPI ISL 561230|B.1.5|Gambia|2020-07-04	Africa|hCoV-19/South Africa/KRISP-0487/2020|EPI ISL 495562|B.1.106|South Africa|2020-07-03	0.0002383630	Africa
Africa|hCoV-19/Gambia/NPHL-1477/2020|EPI ISL 561231|B.1.5|Gambia|2020	Africa|hCoV-19/South Africa/KRISP-0487/2020|EPI ISL 495562|B.1.106|South Africa|2020-07-03	0.0002461569	Africa
Africa|hCoV-19/Gambia/NPHL-1514/2020|EPI ISL 561232|B.1.1|Gambia|2020	Africa|hCoV-19/South Africa/KRISP-0487/2020|EPI ISL 495562|B.1.106|South Africa|2020-07-03	0.0004705930	Africa
Africa|hCoV-19/Gambia/NPHL-1641/2020|EPI ISL 561235|B.1.292|Gambia|2020-07-31	Africa|hCoV-19/South Africa/KRISP-0487/2020|EPI ISL 495562|B.1.106|South Africa|2020-07-03	0.0004179030	Africa
Africa|hCoV-19/Gambia/NPHL-1645/2020|EPI ISL 561236|B.1.1.293|Gambia|2020-08-04	Africa|hCoV-19/South Africa/KRISP-0487/2020|EPI ISL 495562|B.1.106|South Africa|2020-07-03	0.0004057119	Africa
Africa|hCoV-19/Gambia/NPHL-1711/2020|EPI ISL 561237|B.1.1.293|Gambia|2020-08-04	Africa|hCoV-19/South Africa/KRISP-0487/2020|EPI ISL 495562|B.1.106|South Africa|2020-07-03	0.0004369704	Africa
Africa|hCoV-19/Gambia/NPHL-1746/2020|EPI ISL 561238|B.1.1|Gambia|2020-07-20	Africa|hCoV-19/South Africa/KRISP-0487/2020|EPI ISL 495562|B.1.106|South Africa|2020-07-03	0.0003697789	Africa
Africa|hCoV-19/Gambia/NPHL-1921/2020|EPI ISL 561239|B.1.1|Gambia|2020	Africa|hCoV-19/South Africa/KRISP-0487/2020|EPI ISL 495562|B.1.106|South Africa|2020-07-03	0.0005378784	Africa
Africa|hCoV-19/Gambia/NPHL-1968/2020|EPI ISL 561240|B.1.1|Gambia|2020-07-16	Africa|hCoV-19/South Africa/KRISP-0487/2020|EPI ISL 495562|B.1.106|South Africa|2020-07-03	0.0005378784	Africa
Africa|hCoV-19/Gambia/NPHL-2037/2020|EPI ISL 561241|B.1.1|Gambia|2020-07-15	Africa|hCoV-19/South Africa/KRISP-0487/2020|EPI ISL 495562|B.1.106|South Africa|2020-07-03	0.0005042678	Africa
Africa|hCoV-19/Gambia/NPHL-2268/2020|EPI ISL 561242|B.1.1|Gambia|2020	Africa|hCoV-19/South Africa/KRISP-0487/2020|EPI ISL 495562|B.1.106|South Africa|2020-07-03	0.0003369225	Africa
Africa|hCoV-19/Gambia/NPHL-2344/2020|EPI ISL 561243|B.1.292|Gambia|2020	Africa|hCoV-19/South Africa/KRISP-0487/2020|EPI ISL 495562|B.1.106|South Africa|2020-07-03	0.0004369688	Africa
Africa|hCoV-19/Gambia/NPHL-2374/2020|EPI ISL 561244|B.1.5.12|Gambia|2020	Africa|hCoV-19/South Africa/KRISP-0487/2020|EPI ISL 495562|B.1.106|South Africa|2020-07-03	0.0004033181	Africa
Africa|hCoV-19/Gambia/NPHL-242/2020|EPI ISL 561245|B.1.5|Gambia|2020	Africa|hCoV-19/South Africa/KRISP-0487/2020|EPI ISL 495562|B.1.106|South Africa|2020-07-03	0.0002352633	Africa
Africa|hCoV-19/Gambia/NPHL-243/2020|EPI ISL 561246|B.1.5|Gambia|2020	Africa|hCoV-19/South Africa/KRISP-0487/2020|EPI ISL 495562|B.1.106|South Africa|2020-07-03	0.0003090816	Africa
Africa|hCoV-19/Gambia/NPHL-244/2020|EPI ISL 561247|B.1.1.293|Gambia|2020	Africa|hCoV-19/South Africa/KRISP-0487/2020|EPI ISL 495562|B.1.106|South Africa|2020-07-03	0.0004747042	Africa
Africa|hCoV-19/Gambia/NPHL-2443/2020|EPI ISL 561248|B.1.5.12|Gambia|2020	Africa|hCoV-19/South Africa/KRISP-0487/2020|EPI ISL 495562|B.1.106|South Africa|2020-07-03	0.0004033044	Africa
Africa|hCoV-19/Gambia/NPHL-2444/2020|EPI ISL 561249|B.1.292|Gambia|2020-07-21	Africa|hCoV-19/South Africa/KRISP-0487/2020|EPI ISL 495562|B.1.106|South Africa|2020-07-03	0.0004033125	Africa
Africa|hCoV-19/Gambia/NPHL-2446/2020|EPI ISL 561250|B.1.1|Gambia|2020	Africa|hCoV-19/South Africa/KRISP-0487/2020|EPI ISL 495562|B.1.106|South Africa|2020-07-03	0.0005516549	Africa
Africa|hCoV-19/Gambia/NPHL-245/2020|EPI ISL 561251|B.1.1|Gambia|2020	Africa|hCoV-19/South Africa/KRISP-0487/2020|EPI ISL 495562|B.1.106|South Africa|2020-07-03	0.0003724957	Africa
Africa|hCoV-19/Gambia/NPHL-2457/2020|EPI ISL 561252|B.1.1|Gambia|2020-07-21	Africa|hCoV-19/South Africa/KRISP-0487/2020|EPI ISL 495562|B.1.106|South Africa|2020-07-03	0.0005516359	Africa
Africa|hCoV-19/Gambia/NPHL-2458/2020|EPI ISL 561253|B.1.292|Gambia|2020-07-21	Africa|hCoV-19/South Africa/KRISP-0487/2020|EPI ISL 495562|B.1.106|South Africa|2020-07-03	0.0004137683	Africa
Africa|hCoV-19/Gambia/NPHL-2463/2020|EPI ISL 561254|B.1.1|Gambia|2020	Africa|hCoV-19/South Africa/KRISP-0487/2020|EPI ISL 495562|B.1.106|South Africa|2020-07-03	0.0005571867	Africa
Africa|hCoV-19/Gambia/NPHL-2465/2020|EPI ISL 561255|B.1.1|Gambia|2020-07-21	Africa|hCoV-19/South Africa/KRISP-0487/2020|EPI ISL 495562|B.1.106|South Africa|2020-07-03	0.0005516740	Africa
Africa|hCoV-19/Gambia/NPHL-2469/2020|EPI ISL 561256|B.1.5.12|Gambia|2020-07-21	Africa|hCoV-19/South Africa/KRISP-0487/2020|EPI ISL 495562|B.1.106|South Africa|2020-07-03	0.0004826448	Africa
Africa|hCoV-19/Gambia/NPHL-247/2020|EPI ISL 561257|B.1.1.293|Gambia|2020	Africa|hCoV-19/South Africa/KRISP-0487/2020|EPI ISL 495562|B.1.106|South Africa|2020-07-03	0.0004706199	Africa
Africa|hCoV-19/Gambia/NPHL-2470/2020|EPI ISL 561258|B.1.1|Gambia|2020-07-21	Africa|hCoV-19/South Africa/KRISP-0487/2020|EPI ISL 495562|B.1.106|South Africa|2020-07-03	0.0005516549	Africa
Africa|hCoV-19/Gambia/NPHL-2472/2020|EPI ISL 561259|B.1.5.12|Gambia|2020-07-21	Africa|hCoV-19/South Africa/KRISP-0487/2020|EPI ISL 495562|B.1.106|South Africa|2020-07-03	0.0002757438	Africa
Africa|hCoV-19/Gambia/NPHL-2473/2020|EPI ISL 561260|B.1.5.12|Gambia|2020-07-21	Africa|hCoV-19/South Africa/KRISP-0487/2020|EPI ISL 495562|B.1.106|South Africa|2020-07-03	0.0005378838	Africa
Africa|hCoV-19/Gambia/NPHL-2478/2020|EPI ISL 561261|B.1.5.12|Gambia|2020-07-21	Africa|hCoV-19/South Africa/KRISP-0487/2020|EPI ISL 495562|B.1.106|South Africa|2020-07-03	0.0003830313	Africa
Africa|hCoV-19/Gambia/NPHL-2497/2020|EPI ISL 561262|B.1.1.242|Gambia|2020-07-21	Africa|hCoV-19/South Africa/KRISP-0487/2020|EPI ISL 495562|B.1.106|South Africa|2020-07-03	0.0005223354	Africa
Africa|hCoV-19/Gambia/NPHL-2504/2020|EPI ISL 561264|B.1.5.12|Gambia|2020-07-23	Africa|hCoV-19/South Africa/KRISP-0487/2020|EPI ISL 495562|B.1.106|South Africa|2020-07-03	0.0005471361	Africa
Africa|hCoV-19/Gambia/NPHL-2514/2020|EPI ISL 561265|B.1.5.12|Gambia|2020-07-21	Africa|hCoV-19/South Africa/KRISP-0487/2020|EPI ISL 495562|B.1.106|South Africa|2020-07-03	0.0004826498	Africa
Africa|hCoV-19/Gambia/NPHL-2521/2020|EPI ISL 561266|B.1.5.12|Gambia|2020-07-23	Africa|hCoV-19/South Africa/KRISP-0487/2020|EPI ISL 495562|B.1.106|South Africa|2020-07-03	0.0004826300	Africa
Africa|hCoV-19/Gambia/NPHL-2522/2020|EPI ISL 561267|B.1.1.293|Gambia|2020-07-22	Africa|hCoV-19/South Africa/KRISP-0487/2020|EPI ISL 495562|B.1.106|South Africa|2020-07-03	0.0005175993	Africa
Africa|hCoV-19/Gambia/NPHL-2524/2020|EPI ISL 561268|B.1.1|Gambia|2020-07-24	Africa|hCoV-19/South Africa/KRISP-0487/2020|EPI ISL 495562|B.1.106|South Africa|2020-07-03	0.0005042678	Africa
Africa|hCoV-19/Gambia/NPHL-2529/2020|EPI ISL 561269|B.1.1.293|Gambia|2020-07-21	Africa|hCoV-19/South Africa/KRISP-0487/2020|EPI ISL 495562|B.1.106|South Africa|2020-07-03	0.0004826398	Africa
Africa|hCoV-19/Gambia/NPHL-253/2020|EPI ISL 561270|B.1.1.293|Gambia|2020	Africa|hCoV-19/South Africa/KRISP-0487/2020|EPI ISL 495562|B.1.106|South Africa|2020-07-03	0.0005042289	Africa
Africa|hCoV-19/Gambia/NPHL-2537/2020|EPI ISL 561271|B.1.1|Gambia|2020	Africa|hCoV-19/South Africa/KRISP-0487/2020|EPI ISL 495562|B.1.106|South Africa|2020-07-03	0.0005804567	Africa
Africa|hCoV-19/Gambia/NPHL-2538/2020|EPI ISL 561272|B.1.5.12|Gambia|2020-07-21	Africa|hCoV-19/South Africa/KRISP-0487/2020|EPI ISL 495562|B.1.106|South Africa|2020-07-03	0.0004481363	Africa
Africa|hCoV-19/Gambia/NPHL-2550/2020|EPI ISL 561274|B.1.292|Gambia|2020-07-21	Africa|hCoV-19/South Africa/KRISP-0487/2020|EPI ISL 495562|B.1.106|South Africa|2020-07-03	0.0003791752	Africa
Africa|hCoV-19/Gambia/NPHL-2554/2020|EPI ISL 561275|B.1.5.12|Gambia|2020	Africa|hCoV-19/South Africa/KRISP-0487/2020|EPI ISL 495562|B.1.106|South Africa|2020-07-03	0.0003791935	Africa
Africa|hCoV-19/Gambia/NPHL-2555/2020|EPI ISL 561276|B.1.1|Gambia|2020-07-21	Africa|hCoV-19/South Africa/KRISP-0487/2020|EPI ISL 495562|B.1.106|South Africa|2020-07-03	0.0005225025	Africa
Africa|hCoV-19/Gambia/NPHL-256/2020|EPI ISL 561277|B.1.1.293|Gambia|2020	Africa|hCoV-19/South Africa/KRISP-0487/2020|EPI ISL 495562|B.1.106|South Africa|2020-07-03	0.0004033763	Africa
Africa|hCoV-19/Gambia/NPHL-2560/2020|EPI ISL 561278|B.1.1|Gambia|2020	Africa|hCoV-19/South Africa/KRISP-0487/2020|EPI ISL 495562|B.1.106|South Africa|2020-07-03	0.0005516359	Africa
Africa|hCoV-19/Gambia/NPHL-2567/2020|EPI ISL 561279|B.1|Gambia|2020	Africa|hCoV-19/South Africa/KRISP-0487/2020|EPI ISL 495562|B.1.106|South Africa|2020-07-03	0.0006051883	Africa
Africa|hCoV-19/Gambia/NPHL-2573/2020|EPI ISL 561280|B.1.1.293|Gambia|2020	Africa|hCoV-19/South Africa/KRISP-0487/2020|EPI ISL 495562|B.1.106|South Africa|2020-07-03	0.0003792105	Africa
Africa|hCoV-19/Gambia/NPHL-2586/2020|EPI ISL 561281|B.1.5.12|Gambia|2020-07-23	Africa|hCoV-19/South Africa/KRISP-0487/2020|EPI ISL 495562|B.1.106|South Africa|2020-07-03	0.0003829553	Africa
Africa|hCoV-19/Gambia/NPHL-2588/2020|EPI ISL 561282|B.1.1|Gambia|2020	Africa|hCoV-19/South Africa/KRISP-0487/2020|EPI ISL 495562|B.1.106|South Africa|2020-07-03	0.0005715075	Africa
Africa|hCoV-19/Gambia/NPHL-2615/2020|EPI ISL 561283|B.1.1.293|Gambia|2020-08-18	Africa|hCoV-19/South Africa/KRISP-0487/2020|EPI ISL 495562|B.1.106|South Africa|2020-07-03	0.0005042288	Africa
Africa|hCoV-19/Gambia/NPHL-2626/2020|EPI ISL 561284|B.1.1.293|Gambia|2020	Africa|hCoV-19/South Africa/KRISP-0487/2020|EPI ISL 495562|B.1.106|South Africa|2020-07-03	0.0004033803	Africa
Africa|hCoV-19/Gambia/NPHL-2640/2020|EPI ISL 561285|B.1.5.12|Gambia|2020-06-17	Africa|hCoV-19/South Africa/KRISP-0487/2020|EPI ISL 495562|B.1.106|South Africa|2020-07-03	0.0003697044	Africa
Africa|hCoV-19/Gambia/NPHL-266/2020|EPI ISL 561286|B.1.5.12|Gambia|2020	Africa|hCoV-19/South Africa/KRISP-0487/2020|EPI ISL 495562|B.1.106|South Africa|2020-07-03	0.0004481609	Africa
Africa|hCoV-19/Gambia/NPHL-2706/2020|EPI ISL 561287|B.1.292|Gambia|2020	Africa|hCoV-19/South Africa/KRISP-0487/2020|EPI ISL 495562|B.1.106|South Africa|2020-07-03	0.0004369308	Africa
Africa|hCoV-19/Gambia/NPHL-2712/2020|EPI ISL 561288|B.1.5.12|Gambia|2020-08-03	Africa|hCoV-19/South Africa/KRISP-0487/2020|EPI ISL 495562|B.1.106|South Africa|2020-07-03	0.0004706041	Africa
Africa|hCoV-19/Gambia/NPHL-2727/2020|EPI ISL 561289|B.1.5.12|Gambia|2020-08-04	Africa|hCoV-19/South Africa/KRISP-0487/2020|EPI ISL 495562|B.1.106|South Africa|2020-07-03	0.0004705836	Africa
Africa|hCoV-19/Gambia/NPHL-2729/2020|EPI ISL 561290|B.1.1|Gambia|2020-07-23	Africa|hCoV-19/South Africa/KRISP-0487/2020|EPI ISL 495562|B.1.106|South Africa|2020-07-03	0.0005378784	Africa
Africa|hCoV-19/Gambia/NPHL-2736/2020|EPI ISL 561291|B.1.1.242|Gambia|2020-07-25	Africa|hCoV-19/South Africa/KRISP-0487/2020|EPI ISL 495562|B.1.106|South Africa|2020-07-03	0.0005714959	Africa
Africa|hCoV-19/Gambia/NPHL-2759/2020|EPI ISL 561292|B.1.5.12|Gambia|2020-08-07	Africa|hCoV-19/South Africa/KRISP-0487/2020|EPI ISL 495562|B.1.106|South Africa|2020-07-03	0.0004369998	Africa
Africa|hCoV-19/Gambia/NPHL-2762/2020|EPI ISL 561293|B.1.5.12|Gambia|2020-07-25	Africa|hCoV-19/South Africa/KRISP-0487/2020|EPI ISL 495562|B.1.106|South Africa|2020-07-03	0.0005042170	Africa
Africa|hCoV-19/Gambia/NPHL-2767/2020|EPI ISL 561294|B.1.1.293|Gambia|2020-07-25	Africa|hCoV-19/South Africa/KRISP-0487/2020|EPI ISL 495562|B.1.106|South Africa|2020-07-03	0.0005378677	Africa
Africa|hCoV-19/Gambia/NPHL-2768/2020|EPI ISL 561295|B.1.1.293|Gambia|2020-07-27	Africa|hCoV-19/South Africa/KRISP-0487/2020|EPI ISL 495562|B.1.106|South Africa|2020-07-03	0.0004706041	Africa
Africa|hCoV-19/Gambia/NPHL-277/2020|EPI ISL 561296|B.1.5.12|Gambia|2020	Africa|hCoV-19/South Africa/KRISP-0487/2020|EPI ISL 495562|B.1.106|South Africa|2020-07-03	0.0004705947	Africa
Africa|hCoV-19/Gambia/NPHL-2785/2020|EPI ISL 561297|B.1.1.242|Gambia|2020-07-27	Africa|hCoV-19/South Africa/KRISP-0487/2020|EPI ISL 495562|B.1.106|South Africa|2020-07-03	0.0005042357	Africa
Africa|hCoV-19/Gambia/NPHL-2790/2020|EPI ISL 561298|B.1.1.293|Gambia|2020	Africa|hCoV-19/South Africa/KRISP-0487/2020|EPI ISL 495562|B.1.106|South Africa|2020-07-03	0.0005378784	Africa
Africa|hCoV-19/Gambia/NPHL-2825/2020|EPI ISL 561299|B.1.5.12|Gambia|2020	Africa|hCoV-19/South Africa/KRISP-0487/2020|EPI ISL 495562|B.1.106|South Africa|2020-07-03	0.0004705409	Africa
Africa|hCoV-19/Gambia/NPHL-287/2020|EPI ISL 561300|B.1.1.293|Gambia|2020	Africa|hCoV-19/South Africa/KRISP-0487/2020|EPI ISL 495562|B.1.106|South Africa|2020-07-03	0.0005042559	Africa
Africa|hCoV-19/Gambia/NPHL-2889/2020|EPI ISL 561301|B.1.5.12|Gambia|2020	Africa|hCoV-19/South Africa/KRISP-0487/2020|EPI ISL 495562|B.1.106|South Africa|2020-07-03	0.0005132380	Africa
Africa|hCoV-19/Gambia/NPHL-2892/2020|EPI ISL 561302|B.1.5.12|Gambia|2020-09-07	Africa|hCoV-19/South Africa/KRISP-0487/2020|EPI ISL 495562|B.1.106|South Africa|2020-07-03	0.0005132380	Africa
Africa|hCoV-19/Gambia/NPHL-290/2020|EPI ISL 561303|B.1.1.293|Gambia|2020	Africa|hCoV-19/South Africa/KRISP-0487/2020|EPI ISL 495562|B.1.106|South Africa|2020-07-03	0.0004706039	Africa
Africa|hCoV-19/Gambia/NPHL-2909/2020|EPI ISL 561304|B.1.1.293|Gambia|2020-07-26	Africa|hCoV-19/South Africa/KRISP-0487/2020|EPI ISL 495562|B.1.106|South Africa|2020-07-03	0.0005042508	Africa
Africa|hCoV-19/Gambia/NPHL-2984/2020|EPI ISL 561307|B.1.1.293|Gambia|2020	Africa|hCoV-19/South Africa/KRISP-0487/2020|EPI ISL 495562|B.1.106|South Africa|2020-07-03	0.0005379018	Africa
Africa|hCoV-19/Gambia/NPHL-299/2020|EPI ISL 561308|B.1.1.293|Gambia|2020	Africa|hCoV-19/South Africa/KRISP-0487/2020|EPI ISL 495562|B.1.106|South Africa|2020-07-03	0.0005042389	Africa
Africa|hCoV-19/Gambia/NPHL-3047/2020|EPI ISL 561309|B.1.5.12|Gambia|2020-07-28	Africa|hCoV-19/South Africa/KRISP-0487/2020|EPI ISL 495562|B.1.106|South Africa|2020-07-03	0.0005090584	Africa
Africa|hCoV-19/Gambia/NPHL-3055/2020|EPI ISL 561310|B.1.5.12|Gambia|2020-07-17	Africa|hCoV-19/South Africa/KRISP-0487/2020|EPI ISL 495562|B.1.106|South Africa|2020-07-03	0.0005042167	Africa
Africa|hCoV-19/Gambia/NPHL-3062/2020|EPI ISL 561311|B.1.5.12|Gambia|2020	Africa|hCoV-19/South Africa/KRISP-0487/2020|EPI ISL 495562|B.1.106|South Africa|2020-07-03	0.0005090584	Africa
Africa|hCoV-19/Gambia/NPHL-3079/2020|EPI ISL 561312|B.1.5.12|Gambia|2020-07-27	Africa|hCoV-19/South Africa/KRISP-0487/2020|EPI ISL 495562|B.1.106|South Africa|2020-07-03	0.0005132380	Africa
Africa|hCoV-19/Gambia/NPHL-3206/2020|EPI ISL 561313|B.1.1.293|Gambia|2020	Africa|hCoV-19/South Africa/KRISP-0487/2020|EPI ISL 495562|B.1.106|South Africa|2020-07-03	0.0005715206	Africa
Africa|hCoV-19/Gambia/NPHL-3254/2020|EPI ISL 561315|B.1.5.12|Gambia|2020-07-28	Africa|hCoV-19/South Africa/KRISP-0487/2020|EPI ISL 495562|B.1.106|South Africa|2020-07-03	0.0005083171	Africa
Africa|hCoV-19/Gambia/NPHL-3281/2020|EPI ISL 561316|B.1.1|Gambia|2020-07-28	Africa|hCoV-19/South Africa/KRISP-0487/2020|EPI ISL 495562|B.1.106|South Africa|2020-07-03	0.0006268234	Africa
Africa|hCoV-19/Gambia/NPHL-483B/2020|EPI ISL 561318|B.1.1|Gambia|2020	Africa|hCoV-19/South Africa/KRISP-0487/2020|EPI ISL 495562|B.1.106|South Africa|2020-07-03	0.0006270812	Africa
Africa|hCoV-19/Gambia/NPHL-704/2020|EPI ISL 561320|B.1.1.293|Gambia|2020	Africa|hCoV-19/South Africa/KRISP-0487/2020|EPI ISL 495562|B.1.106|South Africa|2020-07-03	0.0007242852	Africa
Africa|hCoV-19/Gambia/NPHL-737/2020|EPI ISL 561323|B.1.1.293|Gambia|2020	Africa|hCoV-19/South Africa/KRISP-0487/2020|EPI ISL 495562|B.1.106|South Africa|2020-07-03	0.0004481454	Africa
Africa|hCoV-19/Gambia/NPHL-748/2020|EPI ISL 561324|B.1.1|Gambia|2020	Africa|hCoV-19/South Africa/KRISP-0487/2020|EPI ISL 495562|B.1.106|South Africa|2020-07-03	0.0005042678	Africa
Africa|hCoV-19/Gambia/NPHL-758/2020|EPI ISL 561326|B.1.1.293|Gambia|2020	Africa|hCoV-19/South Africa/KRISP-0487/2020|EPI ISL 495562|B.1.106|South Africa|2020-07-03	0.0003443889	Africa
Africa|hCoV-19/Gambia/NPHL-760/2020|EPI ISL 561327|B.1.5|Gambia|2020	Africa|hCoV-19/South Africa/KRISP-0487/2020|EPI ISL 495562|B.1.106|South Africa|2020-07-03	0.0002708829	Africa
Africa|hCoV-19/Gambia/NPHL-790/2020|EPI ISL 561329|B.1.5|Gambia|2020	Africa|hCoV-19/South Africa/KRISP-0487/2020|EPI ISL 495562|B.1.106|South Africa|2020-07-03	0.0002389569	Africa
Africa|hCoV-19/Gambia/NPHL-923/2020|EPI ISL 561330|B.1.5.12|Gambia|2020	Africa|hCoV-19/South Africa/KRISP-0487/2020|EPI ISL 495562|B.1.106|South Africa|2020-07-03	0.0004033316	Africa
Africa|hCoV-19/Gambia/NPHL-930/2020|EPI ISL 561331|B.1.5|Gambia|2020	Africa|hCoV-19/South Africa/KRISP-0487/2020|EPI ISL 495562|B.1.106|South Africa|2020-07-03	0.0002731020	Africa
Africa|hCoV-19/Gambia/NPHL-941/2020|EPI ISL 561332|B.1.5.12|Gambia|2020	Africa|hCoV-19/South Africa/KRISP-0487/2020|EPI ISL 495562|B.1.106|South Africa|2020-07-03	0.0004369410	Africa
Africa|hCoV-19/Gambia/NPHL-956/2020|EPI ISL 561334|B.1.5.12|Gambia|2020	Africa|hCoV-19/South Africa/KRISP-0487/2020|EPI ISL 495562|B.1.106|South Africa|2020-07-03	0.0004437923	Africa
Africa|hCoV-19/Ghana/1651 S3/2020|EPI ISL 422387|A.11|Ghana|2020-03-25	Africa|hCoV-19/South Africa/KRISP-0487/2020|EPI ISL 495562|B.1.106|South Africa|2020-07-03	0.0005943845	Africa
Africa|hCoV-19/Ghana/1659 S14/2020|EPI ISL 422405|B.1.220|Ghana|2020-03-25	Africa|hCoV-19/South Africa/KRISP-0487/2020|EPI ISL 495562|B.1.106|South Africa|2020-07-03	0.0003151709	Africa
Africa|hCoV-19/Ghana/2230 S4/2020|EPI ISL 422390|B.40|Ghana|2020-03-25	Africa|hCoV-19/South Africa/KRISP-0487/2020|EPI ISL 495562|B.1.106|South Africa|2020-07-03	0.0005101788	Africa
Africa|hCoV-19/Ghana/2333 S5/2020|EPI ISL 422394|B.1.3|Ghana|2020-03-27	Africa|hCoV-19/South Africa/KRISP-0487/2020|EPI ISL 495562|B.1.106|South Africa|2020-07-03	0.0004111982	Africa
Africa|hCoV-19/Ghana/2573 S27/2020|EPI ISL 515082|A|Ghana|2020-03-29	Africa|hCoV-19/South Africa/KRISP-0487/2020|EPI ISL 495562|B.1.106|South Africa|2020-07-03	0.0007104573	Africa
Africa|hCoV-19/Ghana/2666 S32/2020|EPI ISL 515083|A|Ghana|2020-03-27	Africa|hCoV-19/South Africa/KRISP-0487/2020|EPI ISL 495562|B.1.106|South Africa|2020-07-03	0.0002399231	Africa
Africa|hCoV-19/Ghana/2709 S25/2020|EPI ISL 515084|B.1|Ghana|2020-03-28	Africa|hCoV-19/South Africa/KRISP-0487/2020|EPI ISL 495562|B.1.106|South Africa|2020-07-03	0.0004373907	Africa
Africa|hCoV-19/Ghana/2828 S6/2020|EPI ISL 422397|A.11|Ghana|2020-03-29	Africa|hCoV-19/South Africa/KRISP-0487/2020|EPI ISL 495562|B.1.106|South Africa|2020-07-03	0.0007156449	Africa
Africa|hCoV-19/Ghana/2852 S30/2020|EPI ISL 515085|B.6|Ghana|2020-03-28	Africa|hCoV-19/South Africa/KRISP-0487/2020|EPI ISL 495562|B.1.106|South Africa|2020-07-03	0.0003420733	Africa
Africa|hCoV-19/Ghana/2914 S8/2020|EPI ISL 422399|B.1.1|Ghana|2020-03-30	Africa|hCoV-19/South Africa/KRISP-0487/2020|EPI ISL 495562|B.1.106|South Africa|2020-07-03	0.0003815037	Africa
Africa|hCoV-19/Ghana/34927 S20/2020|EPI ISL 515086|A.11|Ghana|2020-05-23	Africa|hCoV-19/South Africa/KRISP-0487/2020|EPI ISL 495562|B.1.106|South Africa|2020-07-03	0.0006110198	Africa
Africa|hCoV-19/Ghana/34928 S21/2020|EPI ISL 515087|A.11|Ghana|2020-05-23	Africa|hCoV-19/South Africa/KRISP-0487/2020|EPI ISL 495562|B.1.106|South Africa|2020-07-03	0.0007152404	Africa
Africa|hCoV-19/Ghana/34980 S22/2020|EPI ISL 515088|B.1.1|Ghana|2020-05-23	Africa|hCoV-19/South Africa/KRISP-0487/2020|EPI ISL 495562|B.1.106|South Africa|2020-07-03	0.0003812433	Africa
Africa|hCoV-19/Ghana/34983 S40/2020|EPI ISL 515089|B.1.1|Ghana|2020-05-23	Africa|hCoV-19/South Africa/KRISP-0487/2020|EPI ISL 495562|B.1.106|South Africa|2020-07-03	0.0004437363	Africa
Africa|hCoV-19/Ghana/35012 S17/2020|EPI ISL 515090|B.1.1|Ghana|2020-05-23	Africa|hCoV-19/South Africa/KRISP-0487/2020|EPI ISL 495562|B.1.106|South Africa|2020-07-03	0.0004369954	Africa
Africa|hCoV-19/Ghana/35019 S18/2020|EPI ISL 515091|B.1.1|Ghana|2020-05-23	Africa|hCoV-19/South Africa/KRISP-0487/2020|EPI ISL 495562|B.1.106|South Africa|2020-07-03	0.0003438964	Africa
Africa|hCoV-19/Ghana/35183 S24/2020|EPI ISL 515092|A|Ghana|2020-05-24	Africa|hCoV-19/South Africa/KRISP-0487/2020|EPI ISL 495562|B.1.106|South Africa|2020-07-03	0.0002434352	Africa
Africa|hCoV-19/Ghana/35280 S41/2020|EPI ISL 515093|A|Ghana|2020-05-24	Africa|hCoV-19/South Africa/KRISP-0487/2020|EPI ISL 495562|B.1.106|South Africa|2020-07-03	0.0005511897	Africa
Africa|hCoV-19/Ghana/35394 S49/2020|EPI ISL 515094|B.1.1.307|Ghana|2020-05-24	Africa|hCoV-19/South Africa/KRISP-0487/2020|EPI ISL 495562|B.1.106|South Africa|2020-07-03	0.0003791058	Africa
Africa|hCoV-19/Ghana/35466 S19/2020|EPI ISL 515095|B.1.1|Ghana|2020-05-24	Africa|hCoV-19/South Africa/KRISP-0487/2020|EPI ISL 495562|B.1.106|South Africa|2020-07-03	0.0004094644	Africa
Africa|hCoV-19/Ghana/35563 S37/2020|EPI ISL 515096|A.11|Ghana|2020-05-24	Africa|hCoV-19/South Africa/KRISP-0487/2020|EPI ISL 495562|B.1.106|South Africa|2020-07-03	0.0007396329	Africa
Africa|hCoV-19/Ghana/36523 S23/2020|EPI ISL 515097|A|Ghana|2020-05-27	Africa|hCoV-19/South Africa/KRISP-0487/2020|EPI ISL 495562|B.1.106|South Africa|2020-07-03	0.0002739098	Africa
Africa|hCoV-19/Ghana/81216 S36/2020|EPI ISL 515098|A|Ghana|2020-05-20	Africa|hCoV-19/South Africa/KRISP-0487/2020|EPI ISL 495562|B.1.106|South Africa|2020-07-03	0.0007100080	Africa
Africa|hCoV-19/Ghana/81219 S34/2020|EPI ISL 515099|B.1.1|Ghana|2020-05-20	Africa|hCoV-19/South Africa/KRISP-0487/2020|EPI ISL 495562|B.1.106|South Africa|2020-07-03	0.0003413962	Africa
Africa|hCoV-19/Ghana/82879 S48/2020|EPI ISL 515100|B.1|Ghana|2020-05-20	Africa|hCoV-19/South Africa/KRISP-0487/2020|EPI ISL 495562|B.1.106|South Africa|2020-07-03	0.0004397191	Africa
Africa|hCoV-19/Ghana/83637 S29/2020|EPI ISL 515101|B.1.1|Ghana|2020-05-22	Africa|hCoV-19/South Africa/KRISP-0487/2020|EPI ISL 495562|B.1.106|South Africa|2020-07-03	0.0003713692	Africa
Africa|hCoV-19/Ghana/84049 S31/2020|EPI ISL 515102|B.1|Ghana|2020-05-25	Africa|hCoV-19/South Africa/KRISP-0487/2020|EPI ISL 495562|B.1.106|South Africa|2020-07-03	0.0004716645	Africa
Africa|hCoV-19/Ghana/84162 S45/2020|EPI ISL 515103|A|Ghana|2020-04-25	Africa|hCoV-19/South Africa/KRISP-0487/2020|EPI ISL 495562|B.1.106|South Africa|2020-07-03	0.0005167422	Africa
Africa|hCoV-19/Ghana/84182 S43/2020|EPI ISL 515104|B.1.1|Ghana|2020-05-25	Africa|hCoV-19/South Africa/KRISP-0487/2020|EPI ISL 495562|B.1.106|South Africa|2020-07-03	0.0005120049	Africa
Africa|hCoV-19/Ghana/84210 S44/2020|EPI ISL 515105|A|Ghana|2020-05-24	Africa|hCoV-19/South Africa/KRISP-0487/2020|EPI ISL 495562|B.1.106|South Africa|2020-07-03	0.0006453289	Africa
Africa|hCoV-19/Ghana/84218 S47/2020|EPI ISL 515106|A|Ghana|2020-05-25	Africa|hCoV-19/South Africa/KRISP-0487/2020|EPI ISL 495562|B.1.106|South Africa|2020-07-03	0.0006551519	Africa
Africa|hCoV-19/Ghana/84260 S28/2020|EPI ISL 515107|A|Ghana|2020-05-25	Africa|hCoV-19/South Africa/KRISP-0487/2020|EPI ISL 495562|B.1.106|South Africa|2020-07-03	0.0005427402	Africa
Africa|hCoV-19/Ghana/84279 S42/2020|EPI ISL 515108|B.1|Ghana|2020-05-25	Africa|hCoV-19/South Africa/KRISP-0487/2020|EPI ISL 495562|B.1.106|South Africa|2020-07-03	0.0004747669	Africa
Africa|hCoV-19/Ghana/84301 S35/2020|EPI ISL 515109|A.11|Ghana|2020-05-24	Africa|hCoV-19/South Africa/KRISP-0487/2020|EPI ISL 495562|B.1.106|South Africa|2020-07-03	0.0005263616	Africa
Africa|hCoV-19/Ghana/84430 S51/2020|EPI ISL 515110|B.1.1.307|Ghana|2020-05-25	Africa|hCoV-19/South Africa/KRISP-0487/2020|EPI ISL 495562|B.1.106|South Africa|2020-07-03	0.0003722185	Africa
Africa|hCoV-19/Ghana/84438 S50/2020|EPI ISL 515111|A|Ghana|2020-05-24	Africa|hCoV-19/South Africa/KRISP-0487/2020|EPI ISL 495562|B.1.106|South Africa|2020-07-03	0.0006083913	Africa
Africa|hCoV-19/Ghana/84484 S16/2020|EPI ISL 515112|B.1.1|Ghana|2020-05-25	Africa|hCoV-19/South Africa/KRISP-0487/2020|EPI ISL 495562|B.1.106|South Africa|2020-07-03	0.0003792027	Africa
Africa|hCoV-19/Ghana/KATH23/2020|EPI ISL 515181|A.11|Ghana|2020-03-22	Africa|hCoV-19/South Africa/KRISP-0487/2020|EPI ISL 495562|B.1.106|South Africa|2020-07-03	0.0005715152	Africa
Africa|hCoV-19/Ghana/TTH10/2020|EPI ISL 515182|A|Ghana|2020-03-27	Africa|hCoV-19/South Africa/KRISP-0487/2020|EPI ISL 495562|B.1.106|South Africa|2020-07-03	0.0005378316	Africa
Africa|hCoV-19/Ghana/TTH11/2020|EPI ISL 515183|A|Ghana|2020-03-27	Africa|hCoV-19/South Africa/KRISP-0487/2020|EPI ISL 495562|B.1.106|South Africa|2020-07-03	0.0005396087	Africa
Africa|hCoV-19/Ghana/TTH6/2020|EPI ISL 515248|A|Ghana|2020-03-27	Africa|hCoV-19/South Africa/KRISP-0487/2020|EPI ISL 495562|B.1.106|South Africa|2020-07-03	0.0006000395	Africa
Africa|hCoV-19/Kenya/C1092/2020|EPI ISL 457849|B.1.5|Kenya|2020-04-18	Africa|hCoV-19/South Africa/KRISP-0487/2020|EPI ISL 495562|B.1.106|South Africa|2020-07-03	0.0002798739	Africa
Africa|hCoV-19/Kenya/C1102/2020|EPI ISL 568708|B.1.5|Kenya|2020-04-19	Africa|hCoV-19/South Africa/KRISP-0487/2020|EPI ISL 495562|B.1.106|South Africa|2020-07-03	0.0003769325	Africa
Africa|hCoV-19/Kenya/C1162/2020|EPI ISL 457850|B.1.5|Kenya|2020-04-19	Africa|hCoV-19/South Africa/KRISP-0487/2020|EPI ISL 495562|B.1.106|South Africa|2020-07-03	0.0002423062	Africa
Africa|hCoV-19/Kenya/C1216/2020|EPI ISL 457854|B.1.5|Kenya|2020-04-19	Africa|hCoV-19/South Africa/KRISP-0487/2020|EPI ISL 495562|B.1.106|South Africa|2020-07-03	0.0002688596	Africa
Africa|hCoV-19/Kenya/C1292/2020|EPI ISL 457856|B|Kenya|2020-04-20	Africa|hCoV-19/South Africa/KRISP-0487/2020|EPI ISL 495562|B.1.106|South Africa|2020-07-03	0.0002742251	Africa
Africa|hCoV-19/Kenya/C1357/2020|EPI ISL 457858|B.1.5|Kenya|2020-04-20	Africa|hCoV-19/South Africa/KRISP-0487/2020|EPI ISL 495562|B.1.106|South Africa|2020-07-03	0.0002458543	Africa
Africa|hCoV-19/Kenya/C1422/2020|EPI ISL 457861|B.1|Kenya|2020-04-20	Africa|hCoV-19/South Africa/KRISP-0487/2020|EPI ISL 495562|B.1.106|South Africa|2020-07-03	0.0002822808	Africa
Africa|hCoV-19/Kenya/C1499/2020|EPI ISL 457863|B.1.5|Kenya|2020-04-20	Africa|hCoV-19/South Africa/KRISP-0487/2020|EPI ISL 495562|B.1.106|South Africa|2020-07-03	0.0002742005	Africa
Africa|hCoV-19/Kenya/C1646/2020|EPI ISL 457865|B.1.5|Kenya|2020-04-21	Africa|hCoV-19/South Africa/KRISP-0487/2020|EPI ISL 495562|B.1.106|South Africa|2020-07-03	0.0002487101	Africa
Africa|hCoV-19/Kenya/C1739/2020|EPI ISL 457866|B|Kenya|2020-04-22	Africa|hCoV-19/South Africa/KRISP-0487/2020|EPI ISL 495562|B.1.106|South Africa|2020-07-03	0.0002814635	Africa
Africa|hCoV-19/Kenya/C1751/2020|EPI ISL 457867|B.1.5|Kenya|2020-04-22	Africa|hCoV-19/South Africa/KRISP-0487/2020|EPI ISL 495562|B.1.106|South Africa|2020-07-03	0.0002352315	Africa
Africa|hCoV-19/Kenya/C21582/2020|EPI ISL 568872|B.1|Kenya|2020-06-22	Africa|hCoV-19/South Africa/KRISP-0487/2020|EPI ISL 495562|B.1.106|South Africa|2020-07-03	0.0005042170	Africa
Africa|hCoV-19/Kenya/C22/2020|EPI ISL 457845|B.1.5|Kenya|2020-03-17	Africa|hCoV-19/South Africa/KRISP-0487/2020|EPI ISL 495562|B.1.106|South Africa|2020-07-03	0.0002461396	Africa
Africa|hCoV-19/Kenya/C2439/2020|EPI ISL 457877|B.1.5|Kenya|2020-04-24	Africa|hCoV-19/South Africa/KRISP-0487/2020|EPI ISL 495562|B.1.106|South Africa|2020-07-03	0.0003055293	Africa
Africa|hCoV-19/Kenya/C2449/2020|EPI ISL 457878|B.1.5|Kenya|2020-04-24	Africa|hCoV-19/South Africa/KRISP-0487/2020|EPI ISL 495562|B.1.106|South Africa|2020-07-03	0.0003127945	Africa
Africa|hCoV-19/Kenya/C2469/2020|EPI ISL 457879|B.1.5|Kenya|2020-04-24	Africa|hCoV-19/South Africa/KRISP-0487/2020|EPI ISL 495562|B.1.106|South Africa|2020-07-03	0.0002387206	Africa
Africa|hCoV-19/Kenya/C253/2020|EPI ISL 457868|B.1|Kenya|2020-04-03	Africa|hCoV-19/South Africa/KRISP-0487/2020|EPI ISL 495562|B.1.106|South Africa|2020-07-03	0.0002688533	Africa
Africa|hCoV-19/Kenya/C256/2020|EPI ISL 568697|B.1.5|Kenya|2020-04-04	Africa|hCoV-19/South Africa/KRISP-0487/2020|EPI ISL 495562|B.1.106|South Africa|2020-07-03	0.0003142433	Africa
Africa|hCoV-19/Kenya/C2582/2020|EPI ISL 457883|B.1.5|Kenya|2020-04-25	Africa|hCoV-19/South Africa/KRISP-0487/2020|EPI ISL 495562|B.1.106|South Africa|2020-07-03	0.0003113556	Africa
Africa|hCoV-19/Kenya/C2685/2020|EPI ISL 457884|B.1.5|Kenya|2020-04-25	Africa|hCoV-19/South Africa/KRISP-0487/2020|EPI ISL 495562|B.1.106|South Africa|2020-07-03	0.0003030056	Africa
Africa|hCoV-19/Kenya/C2777/2020|EPI ISL 457887|B.1|Kenya|2020-04-26	Africa|hCoV-19/South Africa/KRISP-0487/2020|EPI ISL 495562|B.1.106|South Africa|2020-07-03	0.0002487013	Africa
Africa|hCoV-19/Kenya/C2826/2020|EPI ISL 457891|B.1.5|Kenya|2020-04-27	Africa|hCoV-19/South Africa/KRISP-0487/2020|EPI ISL 495562|B.1.106|South Africa|2020-07-03	0.0002376025	Africa
Africa|hCoV-19/Kenya/C2847/2020|EPI ISL 457892|B.1.5|Kenya|2020-04-27	Africa|hCoV-19/South Africa/KRISP-0487/2020|EPI ISL 495562|B.1.106|South Africa|2020-07-03	0.0002458801	Africa
Africa|hCoV-19/Kenya/C293/2020|EPI ISL 457871|A|Kenya|2020-04-04	Africa|hCoV-19/South Africa/KRISP-0487/2020|EPI ISL 495562|B.1.106|South Africa|2020-07-03	0.0005576205	Africa
Africa|hCoV-19/Kenya/C310/2020|EPI ISL 457874|B.4|Kenya|2020-04-04	Africa|hCoV-19/South Africa/KRISP-0487/2020|EPI ISL 495562|B.1.106|South Africa|2020-07-03	0.0007197052	Africa
Africa|hCoV-19/Kenya/C3129/2020|EPI ISL 457897|B.1.5|Kenya|2020-04-28	Africa|hCoV-19/South Africa/KRISP-0487/2020|EPI ISL 495562|B.1.106|South Africa|2020-07-03	0.0002702736	Africa
Africa|hCoV-19/Kenya/C314/2020|EPI ISL 457875|A|Kenya|2020-04-04	Africa|hCoV-19/South Africa/KRISP-0487/2020|EPI ISL 495562|B.1.106|South Africa|2020-07-03	0.0006050991	Africa
Africa|hCoV-19/Kenya/C316/2020|EPI ISL 457876|B.4|Kenya|2020-04-04	Africa|hCoV-19/South Africa/KRISP-0487/2020|EPI ISL 495562|B.1.106|South Africa|2020-07-03	0.0007263332	Africa
Africa|hCoV-19/Kenya/C3194/2020|EPI ISL 457901|B.1.5|Kenya|2020-04-28	Africa|hCoV-19/South Africa/KRISP-0487/2020|EPI ISL 495562|B.1.106|South Africa|2020-07-03	0.0003113477	Africa
Africa|hCoV-19/Kenya/C3205/2020|EPI ISL 457902|B.1.5|Kenya|2020-04-28	Africa|hCoV-19/South Africa/KRISP-0487/2020|EPI ISL 495562|B.1.106|South Africa|2020-07-03	0.0002401288	Africa
Africa|hCoV-19/Kenya/C3208/2020|EPI ISL 457903|B.1.5|Kenya|2020-04-28	Africa|hCoV-19/South Africa/KRISP-0487/2020|EPI ISL 495562|B.1.106|South Africa|2020-07-03	0.0002452342	Africa
Africa|hCoV-19/Kenya/C3381/2020|EPI ISL 568714|B.1.5|Kenya|2020-04-30	Africa|hCoV-19/South Africa/KRISP-0487/2020|EPI ISL 495562|B.1.106|South Africa|2020-07-03	0.0002715512	Africa
Africa|hCoV-19/Kenya/C3427/2020|EPI ISL 457906|B.1.5|Kenya|2020-04-29	Africa|hCoV-19/South Africa/KRISP-0487/2020|EPI ISL 495562|B.1.106|South Africa|2020-07-03	0.0003052176	Africa
Africa|hCoV-19/Kenya/C3457/2020|EPI ISL 568715|B.1|Kenya|2020-04-30	Africa|hCoV-19/South Africa/KRISP-0487/2020|EPI ISL 495562|B.1.106|South Africa|2020-07-03	0.0003462247	Africa
Africa|hCoV-19/Kenya/C3739/2020|EPI ISL 568717|B.1.5|Kenya|2020-05-04	Africa|hCoV-19/South Africa/KRISP-0487/2020|EPI ISL 495562|B.1.106|South Africa|2020-07-03	0.0002376025	Africa
Africa|hCoV-19/Kenya/C389/2020|EPI ISL 568698|B.1.5|Kenya|2020-04-07	Africa|hCoV-19/South Africa/KRISP-0487/2020|EPI ISL 495562|B.1.106|South Africa|2020-07-03	0.0002397096	Africa
Africa|hCoV-19/Kenya/C3980/2020|EPI ISL 568719|B.1|Kenya|2020-05-05	Africa|hCoV-19/South Africa/KRISP-0487/2020|EPI ISL 495562|B.1.106|South Africa|2020-07-03	0.0002734231	Africa
Africa|hCoV-19/Kenya/C4083/2020|EPI ISL 568721|B.1.5|Kenya|2020-05-05	Africa|hCoV-19/South Africa/KRISP-0487/2020|EPI ISL 495562|B.1.106|South Africa|2020-07-03	0.0003156941	Africa
Africa|hCoV-19/Kenya/C4195/2020|EPI ISL 568723|B.1.5|Kenya|2020-06-05	Africa|hCoV-19/South Africa/KRISP-0487/2020|EPI ISL 495562|B.1.106|South Africa|2020-07-03	0.0002376108	Africa
Africa|hCoV-19/Kenya/C4199/2020|EPI ISL 568724|B.1.5|Kenya|2020-05-06	Africa|hCoV-19/South Africa/KRISP-0487/2020|EPI ISL 495562|B.1.106|South Africa|2020-07-03	0.0003085836	Africa
Africa|hCoV-19/Kenya/C4214/2020|EPI ISL 568725|B.1|Kenya|2020-06-05	Africa|hCoV-19/South Africa/KRISP-0487/2020|EPI ISL 495562|B.1.106|South Africa|2020-07-03	0.0002688416	Africa
Africa|hCoV-19/Kenya/C4419/2020|EPI ISL 568727|B.1|Kenya|2020-05-07	Africa|hCoV-19/South Africa/KRISP-0487/2020|EPI ISL 495562|B.1.106|South Africa|2020-07-03	0.0003363900	Africa
Africa|hCoV-19/Kenya/C4420/2020|EPI ISL 568728|B.1.5|Kenya|2020-05-07	Africa|hCoV-19/South Africa/KRISP-0487/2020|EPI ISL 495562|B.1.106|South Africa|2020-07-03	0.0003114232	Africa
Africa|hCoV-19/Kenya/C4585/2020|EPI ISL 568730|B.1.5|Kenya|2020-05-08	Africa|hCoV-19/South Africa/KRISP-0487/2020|EPI ISL 495562|B.1.106|South Africa|2020-07-03	0.0002715632	Africa
Africa|hCoV-19/Kenya/C460/2020|EPI ISL 457910|B.1.5|Kenya|2020-04-08	Africa|hCoV-19/South Africa/KRISP-0487/2020|EPI ISL 495562|B.1.106|South Africa|2020-07-03	0.0002436638	Africa
Africa|hCoV-19/Kenya/C4691/2020|EPI ISL 568733|B.1.5|Kenya|2020-05-09	Africa|hCoV-19/South Africa/KRISP-0487/2020|EPI ISL 495562|B.1.106|South Africa|2020-07-03	0.0002408641	Africa
Africa|hCoV-19/Kenya/C4710/2020|EPI ISL 568735|B.1.5|Kenya|2020-05-08	Africa|hCoV-19/South Africa/KRISP-0487/2020|EPI ISL 495562|B.1.106|South Africa|2020-07-03	0.0003360915	Africa
Africa|hCoV-19/Kenya/C4717/2020|EPI ISL 568737|B.1.5|Kenya|2020-05-08	Africa|hCoV-19/South Africa/KRISP-0487/2020|EPI ISL 495562|B.1.106|South Africa|2020-07-03	0.0002838327	Africa
Africa|hCoV-19/Kenya/C4872/2020|EPI ISL 568741|B.1.5|Kenya|2020-05-08	Africa|hCoV-19/South Africa/KRISP-0487/2020|EPI ISL 495562|B.1.106|South Africa|2020-07-03	0.0002741122	Africa
Africa|hCoV-19/Kenya/C4895/2020|EPI ISL 568742|B.1.5|Kenya|2020-05-08	Africa|hCoV-19/South Africa/KRISP-0487/2020|EPI ISL 495562|B.1.106|South Africa|2020-07-03	0.0003429485	Africa
Africa|hCoV-19/Kenya/C5008/2020|EPI ISL 568744|B.1|Kenya|2020-05-08	Africa|hCoV-19/South Africa/KRISP-0487/2020|EPI ISL 495562|B.1.106|South Africa|2020-07-03	0.0002797738	Africa
Africa|hCoV-19/Kenya/C5011/2020|EPI ISL 568745|B.1.5|Kenya|2020-05-08	Africa|hCoV-19/South Africa/KRISP-0487/2020|EPI ISL 495562|B.1.106|South Africa|2020-07-03	0.0003085518	Africa
Africa|hCoV-19/Kenya/C5119/2020|EPI ISL 568750|B.1|Kenya|2020-05-09	Africa|hCoV-19/South Africa/KRISP-0487/2020|EPI ISL 495562|B.1.106|South Africa|2020-07-03	0.0002715818	Africa
Africa|hCoV-19/Kenya/C5177/2020|EPI ISL 568752|B.1.5|Kenya|2020-05-09	Africa|hCoV-19/South Africa/KRISP-0487/2020|EPI ISL 495562|B.1.106|South Africa|2020-07-03	0.0002743164	Africa
Africa|hCoV-19/Kenya/C5178/2020|EPI ISL 568753|B.1.5|Kenya|2020-05-09	Africa|hCoV-19/South Africa/KRISP-0487/2020|EPI ISL 495562|B.1.106|South Africa|2020-07-03	0.0002823901	Africa
Africa|hCoV-19/Kenya/C5246/2020|EPI ISL 568754|B.1.5|Kenya|2020-05-09	Africa|hCoV-19/South Africa/KRISP-0487/2020|EPI ISL 495562|B.1.106|South Africa|2020-07-03	0.0002718619	Africa
Africa|hCoV-19/Kenya/C5288/2020|EPI ISL 568755|B.1.5|Kenya|2020-05-10	Africa|hCoV-19/South Africa/KRISP-0487/2020|EPI ISL 495562|B.1.106|South Africa|2020-07-03	0.0003464504	Africa
Africa|hCoV-19/Kenya/C5289/2020|EPI ISL 568756|B.1.5|Kenya|2020-05-10	Africa|hCoV-19/South Africa/KRISP-0487/2020|EPI ISL 495562|B.1.106|South Africa|2020-07-03	0.0002470860	Africa
Africa|hCoV-19/Kenya/C5328/2020|EPI ISL 568760|B.1.5|Kenya|2020-05-10	Africa|hCoV-19/South Africa/KRISP-0487/2020|EPI ISL 495562|B.1.106|South Africa|2020-07-03	0.0002743658	Africa
Africa|hCoV-19/Kenya/C5335/2020|EPI ISL 568762|B.1.5|Kenya|2020-05-10	Africa|hCoV-19/South Africa/KRISP-0487/2020|EPI ISL 495562|B.1.106|South Africa|2020-07-03	0.0002746016	Africa
Africa|hCoV-19/Kenya/C5384/2020|EPI ISL 568764|B.1.5|Kenya|2020-05-10	Africa|hCoV-19/South Africa/KRISP-0487/2020|EPI ISL 495562|B.1.106|South Africa|2020-07-03	0.0003360802	Africa
Africa|hCoV-19/Kenya/C54/2020|EPI ISL 457847|B.1|Kenya|2020-03-24	Africa|hCoV-19/South Africa/KRISP-0487/2020|EPI ISL 495562|B.1.106|South Africa|2020-07-03	0.0003082213	Africa
Africa|hCoV-19/Kenya/C544/2020|EPI ISL 457911|B.1.5|Kenya|2020-04-10	Africa|hCoV-19/South Africa/KRISP-0487/2020|EPI ISL 495562|B.1.106|South Africa|2020-07-03	0.0002436724	Africa
Africa|hCoV-19/Kenya/C5442/2020|EPI ISL 568767|B.1.5|Kenya|2020-05-10	Africa|hCoV-19/South Africa/KRISP-0487/2020|EPI ISL 495562|B.1.106|South Africa|2020-07-03	0.0003055294	Africa
Africa|hCoV-19/Kenya/C569/2020|EPI ISL 568700|B.1|Kenya|2020-04-12	Africa|hCoV-19/South Africa/KRISP-0487/2020|EPI ISL 495562|B.1.106|South Africa|2020-07-03	0.0002796271	Africa
Africa|hCoV-19/Kenya/C5695/2020|EPI ISL 568770|B.1.5|Kenya|2020-05-11	Africa|hCoV-19/South Africa/KRISP-0487/2020|EPI ISL 495562|B.1.106|South Africa|2020-07-03	0.0003394909	Africa
Africa|hCoV-19/Kenya/C5701/2020|EPI ISL 568772|B.1|Kenya|2020-05-11	Africa|hCoV-19/South Africa/KRISP-0487/2020|EPI ISL 495562|B.1.106|South Africa|2020-07-03	0.0002715698	Africa
Africa|hCoV-19/Kenya/C571/2020|EPI ISL 568702|A|Kenya|2020-04-12	Africa|hCoV-19/South Africa/KRISP-0487/2020|EPI ISL 495562|B.1.106|South Africa|2020-07-03	0.0005714575	Africa
Africa|hCoV-19/Kenya/C5767/2020|EPI ISL 568773|B.1.5|Kenya|2020-05-11	Africa|hCoV-19/South Africa/KRISP-0487/2020|EPI ISL 495562|B.1.106|South Africa|2020-07-03	0.0003845116	Africa
Africa|hCoV-19/Kenya/C5811/2020|EPI ISL 568775|B.1.5|Kenya|2020-05-11	Africa|hCoV-19/South Africa/KRISP-0487/2020|EPI ISL 495562|B.1.106|South Africa|2020-07-03	0.0002715697	Africa
Africa|hCoV-19/Kenya/C5813/2020|EPI ISL 568776|B.1|Kenya|2020-05-11	Africa|hCoV-19/South Africa/KRISP-0487/2020|EPI ISL 495562|B.1.106|South Africa|2020-07-03	0.0002743164	Africa
Africa|hCoV-19/Kenya/C5835/2020|EPI ISL 568777|B.1.5|Kenya|2020-05-12	Africa|hCoV-19/South Africa/KRISP-0487/2020|EPI ISL 495562|B.1.106|South Africa|2020-07-03	0.0003084041	Africa
Africa|hCoV-19/Kenya/C587/2020|EPI ISL 457912|B.1.5|Kenya|2020-04-11	Africa|hCoV-19/South Africa/KRISP-0487/2020|EPI ISL 495562|B.1.106|South Africa|2020-07-03	0.0002783944	Africa
Africa|hCoV-19/Kenya/C589/2020|EPI ISL 457913|B.1.5|Kenya|2020-04-11	Africa|hCoV-19/South Africa/KRISP-0487/2020|EPI ISL 495562|B.1.106|South Africa|2020-07-03	0.0002397258	Africa
Africa|hCoV-19/Kenya/C5902/2020|EPI ISL 568779|B.1.5|Kenya|2020-05-12	Africa|hCoV-19/South Africa/KRISP-0487/2020|EPI ISL 495562|B.1.106|South Africa|2020-07-03	0.0002770519	Africa
Africa|hCoV-19/Kenya/C5911/2020|EPI ISL 568780|B.1.5|Kenya|2020-05-12	Africa|hCoV-19/South Africa/KRISP-0487/2020|EPI ISL 495562|B.1.106|South Africa|2020-07-03	0.0002769818	Africa
Africa|hCoV-19/Kenya/C5914/2020|EPI ISL 568782|B.1.5|Kenya|2020-05-12	Africa|hCoV-19/South Africa/KRISP-0487/2020|EPI ISL 495562|B.1.106|South Africa|2020-07-03	0.0003058201	Africa
Africa|hCoV-19/Kenya/C6186/2020|EPI ISL 568787|B.1.5|Kenya|2020-05-13	Africa|hCoV-19/South Africa/KRISP-0487/2020|EPI ISL 495562|B.1.106|South Africa|2020-07-03	0.0003429648	Africa
Africa|hCoV-19/Kenya/C6255/2020|EPI ISL 568790|B.1.1.33|Kenya|2020-05-13	Africa|hCoV-19/South Africa/KRISP-0487/2020|EPI ISL 495562|B.1.106|South Africa|2020-07-03	0.0005436765	Africa
Africa|hCoV-19/Kenya/C6298/2020|EPI ISL 568792|B.1|Kenya|2020-05-13	Africa|hCoV-19/South Africa/KRISP-0487/2020|EPI ISL 495562|B.1.106|South Africa|2020-07-03	0.0002795754	Africa
Africa|hCoV-19/Kenya/C6369/2020|EPI ISL 568794|B.1|Kenya|2020-05-14	Africa|hCoV-19/South Africa/KRISP-0487/2020|EPI ISL 495562|B.1.106|South Africa|2020-07-03	0.0003490116	Africa
Africa|hCoV-19/Kenya/C6380/2020|EPI ISL 568798|B.1.5|Kenya|2020-05-15	Africa|hCoV-19/South Africa/KRISP-0487/2020|EPI ISL 495562|B.1.106|South Africa|2020-07-03	0.0002448396	Africa
Africa|hCoV-19/Kenya/C6384/2020|EPI ISL 568799|B.1|Kenya|2020-05-14	Africa|hCoV-19/South Africa/KRISP-0487/2020|EPI ISL 495562|B.1.106|South Africa|2020-07-03	0.0002742156	Africa
Africa|hCoV-19/Kenya/C639/2020|EPI ISL 568703|B|Kenya|2020-04-14	Africa|hCoV-19/South Africa/KRISP-0487/2020|EPI ISL 495562|B.1.106|South Africa|2020-07-03	0.0004889526	Africa
Africa|hCoV-19/Kenya/C6518/2020|EPI ISL 568803|B.1.5|Kenya|2020-05-14	Africa|hCoV-19/South Africa/KRISP-0487/2020|EPI ISL 495562|B.1.106|South Africa|2020-07-03	0.0003162891	Africa
Africa|hCoV-19/Kenya/C6524/2020|EPI ISL 568805|A|Kenya|2020-05-14	Africa|hCoV-19/South Africa/KRISP-0487/2020|EPI ISL 495562|B.1.106|South Africa|2020-07-03	0.0006210739	Africa
Africa|hCoV-19/Kenya/C656/2020|EPI ISL 457915|B.1.5|Kenya|2020-04-13	Africa|hCoV-19/South Africa/KRISP-0487/2020|EPI ISL 495562|B.1.106|South Africa|2020-07-03	0.0003024804	Africa
Africa|hCoV-19/Kenya/C6564/2020|EPI ISL 568806|B.1.5|Kenya|2020-05-14	Africa|hCoV-19/South Africa/KRISP-0487/2020|EPI ISL 495562|B.1.106|South Africa|2020-07-03	0.0003175644	Africa
Africa|hCoV-19/Kenya/C6878/2020|EPI ISL 568813|B.1.1|Kenya|2020-05-15	Africa|hCoV-19/South Africa/KRISP-0487/2020|EPI ISL 495562|B.1.106|South Africa|2020-07-03	0.0003208170	Africa
Africa|hCoV-19/Kenya/C6914/2020|EPI ISL 568817|B.1|Kenya|2020-05-15	Africa|hCoV-19/South Africa/KRISP-0487/2020|EPI ISL 495562|B.1.106|South Africa|2020-07-03	0.0003842290	Africa
Africa|hCoV-19/Kenya/C7081/2020|EPI ISL 568824|B.1.5|Kenya|2020-05-16	Africa|hCoV-19/South Africa/KRISP-0487/2020|EPI ISL 495562|B.1.106|South Africa|2020-07-03	0.0002493147	Africa
Africa|hCoV-19/Kenya/C713/2020|EPI ISL 457920|B.1.5|Kenya|2020-04-14	Africa|hCoV-19/South Africa/KRISP-0487/2020|EPI ISL 495562|B.1.106|South Africa|2020-07-03	0.0002688530	Africa
Africa|hCoV-19/Kenya/C7579/2020|EPI ISL 568842|A|Kenya|2020-05-16	Africa|hCoV-19/South Africa/KRISP-0487/2020|EPI ISL 495562|B.1.106|South Africa|2020-07-03	0.0005881284	Africa
Africa|hCoV-19/Kenya/C7605/2020|EPI ISL 568847|A|Kenya|2020-05-16	Africa|hCoV-19/South Africa/KRISP-0487/2020|EPI ISL 495562|B.1.106|South Africa|2020-07-03	0.0006109721	Africa
Africa|hCoV-19/Kenya/C787/2020|EPI ISL 457921|B.1.5|Kenya|2020-04-15	Africa|hCoV-19/South Africa/KRISP-0487/2020|EPI ISL 495562|B.1.106|South Africa|2020-07-03	0.0002352317	Africa
Africa|hCoV-19/Kenya/C7949/2020|EPI ISL 568852|B.1|Kenya|2020-05-18	Africa|hCoV-19/South Africa/KRISP-0487/2020|EPI ISL 495562|B.1.106|South Africa|2020-07-03	0.0003849902	Africa
Africa|hCoV-19/Kenya/C815/2020|EPI ISL 568706|B.1|Kenya|2020-04-16	Africa|hCoV-19/South Africa/KRISP-0487/2020|EPI ISL 495562|B.1.106|South Africa|2020-07-03	0.0003143806	Africa
Africa|hCoV-19/Kenya/C8240/2020|EPI ISL 568855|B.1.5|Kenya|2020-05-19	Africa|hCoV-19/South Africa/KRISP-0487/2020|EPI ISL 495562|B.1.106|South Africa|2020-07-03	0.0002811229	Africa
Africa|hCoV-19/Kenya/C926/2020|EPI ISL 457928|B.1.5|Kenya|2020-04-17	Africa|hCoV-19/South Africa/KRISP-0487/2020|EPI ISL 495562|B.1.106|South Africa|2020-07-03	0.0002704343	Africa
Africa|hCoV-19/Kenya/D5/2020|EPI ISL 457999|B.1|Kenya|2020-05-22	Africa|hCoV-19/South Africa/KRISP-0487/2020|EPI ISL 495562|B.1.106|South Africa|2020-07-03	0.0005163824	Africa
Africa|hCoV-19/Kenya/D6/2020|EPI ISL 458000|B.40|Kenya|2020-03-17	Africa|hCoV-19/South Africa/KRISP-0487/2020|EPI ISL 495562|B.1.106|South Africa|2020-07-03	0.0006412913	Africa
Africa|hCoV-19/Kenya/NIC 059/2020|EPI ISL 457827|B.40|Kenya|2020-03	Africa|hCoV-19/South Africa/KRISP-0487/2020|EPI ISL 495562|B.1.106|South Africa|2020-07-03	0.0005771921	Africa
Africa|hCoV-19/Kenya/NIC 084/2020|EPI ISL 457828|B|Kenya|2020-03	Africa|hCoV-19/South Africa/KRISP-0487/2020|EPI ISL 495562|B.1.106|South Africa|2020-07-03	0.0005378425	Africa
Africa|hCoV-19/Kenya/NIC 087/2020|EPI ISL 457829|B.1.1.20|Kenya|2020-03	Africa|hCoV-19/South Africa/KRISP-0487/2020|EPI ISL 495562|B.1.106|South Africa|2020-07-03	0.0003725424	Africa
Africa|hCoV-19/Kenya/NIC 089/2020|EPI ISL 457830|B.1.1.20|Kenya|2020-03	Africa|hCoV-19/South Africa/KRISP-0487/2020|EPI ISL 495562|B.1.106|South Africa|2020-07-03	0.0003875962	Africa
Africa|hCoV-19/Kenya/NIC 168/2020|EPI ISL 457832|B.1.255|Kenya|2020-03	Africa|hCoV-19/South Africa/KRISP-0487/2020|EPI ISL 495562|B.1.106|South Africa|2020-07-03	0.0003114342	Africa
Africa|hCoV-19/Kenya/NIC 187/2020|EPI ISL 457833|B.1.5|Kenya|2020-03-20	Africa|hCoV-19/South Africa/KRISP-0487/2020|EPI ISL 495562|B.1.106|South Africa|2020-07-03	0.0003024601	Africa
Africa|hCoV-19/Kenya/NIC 196/2020|EPI ISL 457834|B.1.1|Kenya|2020-03-21	Africa|hCoV-19/South Africa/KRISP-0487/2020|EPI ISL 495562|B.1.106|South Africa|2020-07-03	0.0003513132	Africa
Africa|hCoV-19/Kenya/NIC 248/2020|EPI ISL 457836|B.40|Kenya|2020-03-23	Africa|hCoV-19/South Africa/KRISP-0487/2020|EPI ISL 495562|B.1.106|South Africa|2020-07-03	0.0005138536	Africa
Africa|hCoV-19/Kenya/NIC 266/2020|EPI ISL 457838|B.6|Kenya|2020-03-24	Africa|hCoV-19/South Africa/KRISP-0487/2020|EPI ISL 495562|B.1.106|South Africa|2020-07-03	0.0006154942	Africa
Africa|hCoV-19/Kenya/NIC 492/2020|EPI ISL 457840|B.1.5|Kenya|2020-03	Africa|hCoV-19/South Africa/KRISP-0487/2020|EPI ISL 495562|B.1.106|South Africa|2020-07-03	0.0002440972	Africa
Africa|hCoV-19/Kenya/NIC 512/2020|EPI ISL 457841|B.1.5|Kenya|2020-03	Africa|hCoV-19/South Africa/KRISP-0487/2020|EPI ISL 495562|B.1.106|South Africa|2020-07-03	0.0002439186	Africa
Africa|hCoV-19/Kenya/NIC 569/2020|EPI ISL 457843|B.1.1|Kenya|2020-03-29	Africa|hCoV-19/South Africa/KRISP-0487/2020|EPI ISL 495562|B.1.106|South Africa|2020-07-03	0.0003697255	Africa
Africa|hCoV-19/Kenya/NIC 593/2020|EPI ISL 457844|B.1.1.316|Kenya|2020-03-29	Africa|hCoV-19/South Africa/KRISP-0487/2020|EPI ISL 495562|B.1.106|South Africa|2020-07-03	0.0003805312	Africa
Africa|hCoV-19/Kenya/S052/2020|EPI ISL 457932|B.4|Kenya|2020-03-14	Africa|hCoV-19/South Africa/KRISP-0487/2020|EPI ISL 495562|B.1.106|South Africa|2020-07-03	0.0007245047	Africa
Africa|hCoV-19/Kenya/S109/2020|EPI ISL 457933|B.4|Kenya|2020-03-23	Africa|hCoV-19/South Africa/KRISP-0487/2020|EPI ISL 495562|B.1.106|South Africa|2020-07-03	0.0006956140	Africa
Africa|hCoV-19/Kenya/S299/2020|EPI ISL 457934|B.1.1.1|Kenya|2020-03-29	Africa|hCoV-19/South Africa/KRISP-0487/2020|EPI ISL 495562|B.1.106|South Africa|2020-07-03	0.0005137372	Africa
Africa|hCoV-19/Madagascar/IP-01650/2020|EPI ISL 508862|B.1|Madagascar|2020-03-20	Africa|hCoV-19/South Africa/KRISP-0487/2020|EPI ISL 495562|B.1.106|South Africa|2020-07-03	0.0003360802	Africa
Africa|hCoV-19/Madagascar/IP-01861/2020|EPI ISL 508863|B.1|Madagascar|2020-03-22	Africa|hCoV-19/South Africa/KRISP-0487/2020|EPI ISL 495562|B.1.106|South Africa|2020-07-03	0.0003360802	Africa
Africa|hCoV-19/Mali/M002593/2020|EPI ISL 487446|A|Mali|2020-04-06	Africa|hCoV-19/South Africa/KRISP-0487/2020|EPI ISL 495562|B.1.106|South Africa|2020-07-03	0.0006050850	Africa
Africa|hCoV-19/Mali/M002615/2020|EPI ISL 487447|A|Mali|2020-04-06	Africa|hCoV-19/South Africa/KRISP-0487/2020|EPI ISL 495562|B.1.106|South Africa|2020-07-03	0.0005715152	Africa
Africa|hCoV-19/Mali/M002616/2020|EPI ISL 487448|A|Mali|2020-04-06	Africa|hCoV-19/South Africa/KRISP-0487/2020|EPI ISL 495562|B.1.106|South Africa|2020-07-03	0.0005388767	Africa
Africa|hCoV-19/Mali/M002618/2020|EPI ISL 487449|A|Mali|2020-04-06	Africa|hCoV-19/South Africa/KRISP-0487/2020|EPI ISL 495562|B.1.106|South Africa|2020-07-03	0.0006050872	Africa
Africa|hCoV-19/Mali/M002644/2020|EPI ISL 487450|A|Mali|2020-04-08	Africa|hCoV-19/South Africa/KRISP-0487/2020|EPI ISL 495562|B.1.106|South Africa|2020-07-03	0.0006387589	Africa
Africa|hCoV-19/Mali/M002659/2020|EPI ISL 487451|A|Mali|2020-04-09	Africa|hCoV-19/South Africa/KRISP-0487/2020|EPI ISL 495562|B.1.106|South Africa|2020-07-03	0.0005714576	Africa
Africa|hCoV-19/Mali/M002663/2020|EPI ISL 487452|A|Mali|2020-04-09	Africa|hCoV-19/South Africa/KRISP-0487/2020|EPI ISL 495562|B.1.106|South Africa|2020-07-03	0.0006723438	Africa
Africa|hCoV-19/Mali/M002667/2020|EPI ISL 487453|B.1|Mali|2020-04-10	Africa|hCoV-19/South Africa/KRISP-0487/2020|EPI ISL 495562|B.1.106|South Africa|2020-07-03	0.0003360802	Africa
Africa|hCoV-19/Mali/M002672/2020|EPI ISL 487454|B|Mali|2020-04-10	Africa|hCoV-19/South Africa/KRISP-0487/2020|EPI ISL 495562|B.1.106|South Africa|2020-07-03	0.0005043375	Africa
Africa|hCoV-19/Mali/M002673/2020|EPI ISL 487455|B.1|Mali|2020-04-10	Africa|hCoV-19/South Africa/KRISP-0487/2020|EPI ISL 495562|B.1.106|South Africa|2020-07-03	0.0003360735	Africa
Africa|hCoV-19/Mali/M002675/2020|EPI ISL 487456|A|Mali|2020-04-10	Africa|hCoV-19/South Africa/KRISP-0487/2020|EPI ISL 495562|B.1.106|South Africa|2020-07-03	0.0005714576	Africa
Africa|hCoV-19/Mali/M002698/2020|EPI ISL 487457|A|Mali|2020-04-12	Africa|hCoV-19/South Africa/KRISP-0487/2020|EPI ISL 495562|B.1.106|South Africa|2020-07-03	0.0005384523	Africa
Africa|hCoV-19/Mali/M002700/2020|EPI ISL 487458|B.1|Mali|2020-04-12	Africa|hCoV-19/South Africa/KRISP-0487/2020|EPI ISL 495562|B.1.106|South Africa|2020-07-03	0.0004724507	Africa
Africa|hCoV-19/Mali/M002703/2020|EPI ISL 487459|B.1|Mali|2020-04-12	Africa|hCoV-19/South Africa/KRISP-0487/2020|EPI ISL 495562|B.1.106|South Africa|2020-07-03	0.0004033044	Africa
Africa|hCoV-19/Mali/M002704/2020|EPI ISL 487460|A|Mali|2020-04-12	Africa|hCoV-19/South Africa/KRISP-0487/2020|EPI ISL 495562|B.1.106|South Africa|2020-07-03	0.0005041850	Africa
Africa|hCoV-19/Mali/M002707/2020|EPI ISL 487461|A|Mali|2020-04-12	Africa|hCoV-19/South Africa/KRISP-0487/2020|EPI ISL 495562|B.1.106|South Africa|2020-07-03	0.0006723731	Africa
Africa|hCoV-19/Mali/M002758/2020|EPI ISL 487462|B.1|Mali|2020-04-13	Africa|hCoV-19/South Africa/KRISP-0487/2020|EPI ISL 495562|B.1.106|South Africa|2020-07-03	0.0004369704	Africa
Africa|hCoV-19/Mali/M002823/2020|EPI ISL 487463|A|Mali|2020-04-14	Africa|hCoV-19/South Africa/KRISP-0487/2020|EPI ISL 495562|B.1.106|South Africa|2020-07-03	0.0006050707	Africa
Africa|hCoV-19/Mali/M002824/2020|EPI ISL 487464|B.1.3|Mali|2020-04-14	Africa|hCoV-19/South Africa/KRISP-0487/2020|EPI ISL 495562|B.1.106|South Africa|2020-07-03	0.0004369498	Africa
Africa|hCoV-19/Mali/M002826/2020|EPI ISL 487465|A|Mali|2020-04-14	Africa|hCoV-19/South Africa/KRISP-0487/2020|EPI ISL 495562|B.1.106|South Africa|2020-07-03	0.0005378316	Africa
Africa|hCoV-19/Mali/M002830/2020|EPI ISL 487466|B.1.275|Mali|2020-04-14	Africa|hCoV-19/South Africa/KRISP-0487/2020|EPI ISL 495562|B.1.106|South Africa|2020-07-03	0.0004033477	Africa
Africa|hCoV-19/Morocco/15N/2020|EPI ISL 458150|B.1.1|Morocco|2020-05-15	Africa|hCoV-19/South Africa/KRISP-0487/2020|EPI ISL 495562|B.1.106|South Africa|2020-07-03	0.0006395711	Africa
Africa|hCoV-19/Morocco/6887/2020|EPI ISL 459965|B.1.1|Morocco|2020-03-03	Africa|hCoV-19/South Africa/KRISP-0487/2020|EPI ISL 495562|B.1.106|South Africa|2020-07-03	0.0003360961	Africa
Africa|hCoV-19/Morocco/6888/2020|EPI ISL 459966|B.1.1|Morocco|2020-03-15	Africa|hCoV-19/South Africa/KRISP-0487/2020|EPI ISL 495562|B.1.106|South Africa|2020-07-03	0.0004369617	Africa
Africa|hCoV-19/Morocco/6889/2020|EPI ISL 459967|B.1.5|Morocco|2020-03-15	Africa|hCoV-19/South Africa/KRISP-0487/2020|EPI ISL 495562|B.1.106|South Africa|2020-07-03	0.0002374011	Africa
Africa|hCoV-19/Morocco/6890/2020|EPI ISL 459968|B.1.5|Morocco|2020-03-17	Africa|hCoV-19/South Africa/KRISP-0487/2020|EPI ISL 495562|B.1.106|South Africa|2020-07-03	0.0003043651	Africa
Africa|hCoV-19/Morocco/6891/2020|EPI ISL 459969|B.1.255|Morocco|2020-03-20	Africa|hCoV-19/South Africa/KRISP-0487/2020|EPI ISL 495562|B.1.106|South Africa|2020-07-03	0.0003057014	Africa
Africa|hCoV-19/Morocco/6892/2020|EPI ISL 459970|B.1.5|Morocco|2020-03-17	Africa|hCoV-19/South Africa/KRISP-0487/2020|EPI ISL 495562|B.1.106|South Africa|2020-07-03	0.0002718832	Africa
Africa|hCoV-19/Morocco/6893/2020|EPI ISL 459971|B.1.153|Morocco|2020-03-18	Africa|hCoV-19/South Africa/KRISP-0487/2020|EPI ISL 495562|B.1.106|South Africa|2020-07-03	0.0004771384	Africa
Africa|hCoV-19/Morocco/6894/2020|EPI ISL 459972|B.1|Morocco|2020-03-20	Africa|hCoV-19/South Africa/KRISP-0487/2020|EPI ISL 495562|B.1.106|South Africa|2020-07-03	0.0004369498	Africa
Africa|hCoV-19/Morocco/6895/2020|EPI ISL 459973|B.1.1|Morocco|2020-03-20	Africa|hCoV-19/South Africa/KRISP-0487/2020|EPI ISL 495562|B.1.106|South Africa|2020-07-03	0.0003697132	Africa
Africa|hCoV-19/Morocco/6897/2020|EPI ISL 459975|B.1.5|Morocco|2020-03-21	Africa|hCoV-19/South Africa/KRISP-0487/2020|EPI ISL 495562|B.1.106|South Africa|2020-07-03	0.0003024702	Africa
Africa|hCoV-19/Morocco/6898/2020|EPI ISL 459976|B.1|Morocco|2020-03-16	Africa|hCoV-19/South Africa/KRISP-0487/2020|EPI ISL 495562|B.1.106|South Africa|2020-07-03	0.0003697279	Africa
Africa|hCoV-19/Morocco/6899/2020|EPI ISL 459977|B.1.1|Morocco|2020-04-21	Africa|hCoV-19/South Africa/KRISP-0487/2020|EPI ISL 495562|B.1.106|South Africa|2020-07-03	0.0003697292	Africa
Africa|hCoV-19/Morocco/6900/2020|EPI ISL 459978|B.1.1.247|Morocco|2020-04-20	Africa|hCoV-19/South Africa/KRISP-0487/2020|EPI ISL 495562|B.1.106|South Africa|2020-07-03	0.0004706135	Africa
Africa|hCoV-19/Morocco/6901/2020|EPI ISL 459979|B.1|Morocco|2020-04-19	Africa|hCoV-19/South Africa/KRISP-0487/2020|EPI ISL 495562|B.1.106|South Africa|2020-07-03	0.0003696957	Africa
Africa|hCoV-19/Morocco/6902/2020|EPI ISL 459980|B.1.1|Morocco|2020-04-19	Africa|hCoV-19/South Africa/KRISP-0487/2020|EPI ISL 495562|B.1.106|South Africa|2020-07-03	0.0005042390	Africa
Africa|hCoV-19/Morocco/6903/2020|EPI ISL 459981|B.1|Morocco|2020-04-19	Africa|hCoV-19/South Africa/KRISP-0487/2020|EPI ISL 495562|B.1.106|South Africa|2020-07-03	0.0005042151	Africa
Africa|hCoV-19/Morocco/6904/2020|EPI ISL 459982|B.1|Morocco|2020-04-18	Africa|hCoV-19/South Africa/KRISP-0487/2020|EPI ISL 495562|B.1.106|South Africa|2020-07-03	0.0004705930	Africa
Africa|hCoV-19/Morocco/6905/2020|EPI ISL 459983|B.1.1|Morocco|2020-04-21	Africa|hCoV-19/South Africa/KRISP-0487/2020|EPI ISL 495562|B.1.106|South Africa|2020-07-03	0.0004369894	Africa
Africa|hCoV-19/Morocco/6906/2020|EPI ISL 459984|B.1.1|Morocco|2020-04-06	Africa|hCoV-19/South Africa/KRISP-0487/2020|EPI ISL 495562|B.1.106|South Africa|2020-07-03	0.0003360961	Africa
Africa|hCoV-19/Morocco/AZ183/2020|EPI ISL 476026|B.1.1|Morocco|2020-05-11	Africa|hCoV-19/South Africa/KRISP-0487/2020|EPI ISL 495562|B.1.106|South Africa|2020-07-03	0.0005378892	Africa
Africa|hCoV-19/Morocco/CA24/2020|EPI ISL 476025|B.1.1|Morocco|2020-05-02	Africa|hCoV-19/South Africa/KRISP-0487/2020|EPI ISL 495562|B.1.106|South Africa|2020-07-03	0.0006724835	Africa
Africa|hCoV-19/Morocco/HMIMV-Rabat102-03/2020|EPI ISL 471456|B.1|Morocco|2020-03-31	Africa|hCoV-19/South Africa/KRISP-0487/2020|EPI ISL 495562|B.1.106|South Africa|2020-07-03	0.0004705913	Africa
Africa|hCoV-19/Morocco/HMIMV-Rabat1025-04/2020|EPI ISL 471457|B.1|Morocco|2020-04-13	Africa|hCoV-19/South Africa/KRISP-0487/2020|EPI ISL 495562|B.1.106|South Africa|2020-07-03	0.0004033396	Africa
Africa|hCoV-19/Morocco/HMIMV-Rabat1429-04/2020|EPI ISL 471458|B.1|Morocco|2020-04-19	Africa|hCoV-19/South Africa/KRISP-0487/2020|EPI ISL 495562|B.1.106|South Africa|2020-07-03	0.0005042390	Africa
Africa|hCoV-19/Morocco/HMIMV-Rabat1435-04/2020|EPI ISL 471459|B.1|Morocco|2020-04-19	Africa|hCoV-19/South Africa/KRISP-0487/2020|EPI ISL 495562|B.1.106|South Africa|2020-07-03	0.0003697044	Africa
Africa|hCoV-19/Morocco/HMIMV-Rabat1462-04/2020|EPI ISL 471460|B.1|Morocco|2020-04-19	Africa|hCoV-19/South Africa/KRISP-0487/2020|EPI ISL 495562|B.1.106|South Africa|2020-07-03	0.0004705930	Africa
Africa|hCoV-19/Morocco/OUA677-19/2020|EPI ISL 451400|B.1.5|Morocco|2020-04-23	Africa|hCoV-19/South Africa/KRISP-0487/2020|EPI ISL 495562|B.1.106|South Africa|2020-07-03	0.0003697205	Africa
Africa|hCoV-19/Morocco/RA85/2020|EPI ISL 467299|B.1|Morocco|2020-05-21	Africa|hCoV-19/South Africa/KRISP-0487/2020|EPI ISL 495562|B.1.106|South Africa|2020-07-03	0.0008407572	Africa
Africa|hCoV-19/Morocco/RMPS-01/2020|EPI ISL 469017|B.1|Morocco|2020-04-13	Africa|hCoV-19/South Africa/KRISP-0487/2020|EPI ISL 495562|B.1.106|South Africa|2020-07-03	0.0003360802	Africa
Africa|hCoV-19/Morocco/RMPS-02/2020|EPI ISL 469049|B.1|Morocco|2020-03-30	Africa|hCoV-19/South Africa/KRISP-0487/2020|EPI ISL 495562|B.1.106|South Africa|2020-07-03	0.0003360949	Africa
Africa|hCoV-19/Morocco/RMPS-03/2020|EPI ISL 469051|B.1|Morocco|2020-04-03	Africa|hCoV-19/South Africa/KRISP-0487/2020|EPI ISL 495562|B.1.106|South Africa|2020-07-03	0.0004369498	Africa
Africa|hCoV-19/Morocco/RMPS-04/2020|EPI ISL 469052|B.1|Morocco|2020-03-30	Africa|hCoV-19/South Africa/KRISP-0487/2020|EPI ISL 495562|B.1.106|South Africa|2020-07-03	0.0003360802	Africa
Africa|hCoV-19/Morocco/RMPS-05/2020|EPI ISL 469053|B.1|Morocco|2020-03-30	Africa|hCoV-19/South Africa/KRISP-0487/2020|EPI ISL 495562|B.1.106|South Africa|2020-07-03	0.0003024661	Africa
Africa|hCoV-19/Morocco/RMPS-06/2020|EPI ISL 469054|B.1|Morocco|2020-04-01	Africa|hCoV-19/South Africa/KRISP-0487/2020|EPI ISL 495562|B.1.106|South Africa|2020-07-03	0.0003360802	Africa
Africa|hCoV-19/Morocco/RMPS-12/2020|EPI ISL 482737|B.1.1|Morocco|2020-05-08	Africa|hCoV-19/South Africa/KRISP-0487/2020|EPI ISL 495562|B.1.106|South Africa|2020-07-03	0.0005474146	Africa
Africa|hCoV-19/Morocco/RMPS-13/2020|EPI ISL 482738|B.1|Morocco|2020-04-10	Africa|hCoV-19/South Africa/KRISP-0487/2020|EPI ISL 495562|B.1.106|South Africa|2020-07-03	0.0003420102	Africa
Africa|hCoV-19/Morocco/RMPS-14/2020|EPI ISL 482739|B.1|Morocco|2020-04-22	Africa|hCoV-19/South Africa/KRISP-0487/2020|EPI ISL 495562|B.1.106|South Africa|2020-07-03	0.0003488090	Africa
Africa|hCoV-19/Morocco/refstage1/2020|EPI ISL 476559|B.1.5|Morocco|2020-02-27	Africa|hCoV-19/South Africa/KRISP-0487/2020|EPI ISL 495562|B.1.106|South Africa|2020-07-03	0.0002352318	Africa
Africa|hCoV-19/Nigeria/AB03-CV135/2020|EPI ISL 527872|B.1.5|Nigeria|2020-05-12	Africa|hCoV-19/South Africa/KRISP-0487/2020|EPI ISL 495562|B.1.106|South Africa|2020-07-03	0.0003736756	Africa
Africa|hCoV-19/Nigeria/ED01-CV155/2020|EPI ISL 527873|B.40|Nigeria|2020-02-21	Africa|hCoV-19/South Africa/KRISP-0487/2020|EPI ISL 495562|B.1.106|South Africa|2020-07-03	0.0006387536	Africa
Africa|hCoV-19/Nigeria/ED02-CV156/2020|EPI ISL 527874|B.40|Nigeria|2020-03-23	Africa|hCoV-19/South Africa/KRISP-0487/2020|EPI ISL 495562|B.1.106|South Africa|2020-07-03	0.0005378423	Africa
Africa|hCoV-19/Nigeria/ED03-CV157/2020|EPI ISL 527875|B.40|Nigeria|2020-03-26	Africa|hCoV-19/South Africa/KRISP-0487/2020|EPI ISL 495562|B.1.106|South Africa|2020-07-03	0.0006937991	Africa
Africa|hCoV-19/Nigeria/ED04-CV158/2020|EPI ISL 527876|A|Nigeria|2020-03-25	Africa|hCoV-19/South Africa/KRISP-0487/2020|EPI ISL 495562|B.1.106|South Africa|2020-07-03	0.0005714687	Africa
Africa|hCoV-19/Nigeria/ED06-CV159/2020|EPI ISL 527877|A|Nigeria|2020-03-25	Africa|hCoV-19/South Africa/KRISP-0487/2020|EPI ISL 495562|B.1.106|South Africa|2020-07-03	0.0005902959	Africa
Africa|hCoV-19/Nigeria/ED07-CV160/2020|EPI ISL 527878|B.40|Nigeria|2020-03-31	Africa|hCoV-19/South Africa/KRISP-0487/2020|EPI ISL 495562|B.1.106|South Africa|2020-07-03	0.0006724577	Africa
Africa|hCoV-19/Nigeria/ED1010-CV215/2020|EPI ISL 527879|B.1.1.229|Nigeria|2020-05-04	Africa|hCoV-19/South Africa/KRISP-0487/2020|EPI ISL 495562|B.1.106|South Africa|2020-07-03	0.0004033411	Africa
Africa|hCoV-19/Nigeria/ED18-CV161/2020|EPI ISL 527880|B.1.5|Nigeria|2020-03-25	Africa|hCoV-19/South Africa/KRISP-0487/2020|EPI ISL 495562|B.1.106|South Africa|2020-07-03	0.0002694509	Africa
Africa|hCoV-19/Nigeria/ED20-CV162/2020|EPI ISL 527881|B.1|Nigeria|2020-03-30	Africa|hCoV-19/South Africa/KRISP-0487/2020|EPI ISL 495562|B.1.106|South Africa|2020-07-03	0.0003360803	Africa
Africa|hCoV-19/Nigeria/ED25-CV163/2020|EPI ISL 527882|B.1.5|Nigeria|2020-05-09	Africa|hCoV-19/South Africa/KRISP-0487/2020|EPI ISL 495562|B.1.106|South Africa|2020-07-03	0.0002688416	Africa
Africa|hCoV-19/Nigeria/ED32-CV164/2020|EPI ISL 527883|B.1.5|Nigeria|2020-05-18	Africa|hCoV-19/South Africa/KRISP-0487/2020|EPI ISL 495562|B.1.106|South Africa|2020-07-03	0.0002712080	Africa
Africa|hCoV-19/Nigeria/ED46-CV165/2020|EPI ISL 527884|B.1.1.229|Nigeria|2020-04-24	Africa|hCoV-19/South Africa/KRISP-0487/2020|EPI ISL 495562|B.1.106|South Africa|2020-07-03	0.0004706057	Africa
Africa|hCoV-19/Nigeria/ED48-CV193/2020|EPI ISL 527885|B.1.5|Nigeria|2020-04-26	Africa|hCoV-19/South Africa/KRISP-0487/2020|EPI ISL 495562|B.1.106|South Africa|2020-07-03	0.0002065139	Africa
Africa|hCoV-19/Nigeria/EK025-CV58/2020|EPI ISL 487098|B.1.1.71|Nigeria|2020-04-19	Africa|hCoV-19/South Africa/KRISP-0487/2020|EPI ISL 495562|B.1.106|South Africa|2020-07-03	0.0004819544	Africa
Africa|hCoV-19/Nigeria/EK084-CV50/2020|EPI ISL 487105|B.1.1.71|Nigeria|2020-04-23	Africa|hCoV-19/South Africa/KRISP-0487/2020|EPI ISL 495562|B.1.106|South Africa|2020-07-03	0.0004706023	Africa
Africa|hCoV-19/Nigeria/EK220-CV54/2020|EPI ISL 487102|B.1.1|Nigeria|2020-05-14	Africa|hCoV-19/South Africa/KRISP-0487/2020|EPI ISL 495562|B.1.106|South Africa|2020-07-03	0.0004375012	Africa
Africa|hCoV-19/Nigeria/EK254-CV60/2020|EPI ISL 487096|B.1.1|Nigeria|2020-05-19	Africa|hCoV-19/South Africa/KRISP-0487/2020|EPI ISL 495562|B.1.106|South Africa|2020-07-03	0.0004489980	Africa
Africa|hCoV-19/Nigeria/EK291-CV115/2020|EPI ISL 527887|B.1.1|Nigeria|2020-06-02	Africa|hCoV-19/South Africa/KRISP-0487/2020|EPI ISL 495562|B.1.106|South Africa|2020-07-03	0.0004706339	Africa
Africa|hCoV-19/Nigeria/KW017-CV24/2020|EPI ISL 455362|B.1.255|Nigeria|2020-04-10	Africa|hCoV-19/South Africa/KRISP-0487/2020|EPI ISL 495562|B.1.106|South Africa|2020-07-03	0.0003697118	Africa
Africa|hCoV-19/Nigeria/KW298-CV48/2020|EPI ISL 487107|A|Nigeria|2020-05-08	Africa|hCoV-19/South Africa/KRISP-0487/2020|EPI ISL 495562|B.1.106|South Africa|2020-07-03	0.0006387288	Africa
Africa|hCoV-19/Nigeria/KW326-CV52/2020|EPI ISL 487103|B.1.1|Nigeria|2020-05-09	Africa|hCoV-19/South Africa/KRISP-0487/2020|EPI ISL 495562|B.1.106|South Africa|2020-07-03	0.0004055667	Africa
Africa|hCoV-19/Nigeria/Lagos01/2020|EPI ISL 413550|B.1.1|Nigeria|2020-02-27	Africa|hCoV-19/South Africa/KRISP-0487/2020|EPI ISL 495562|B.1.106|South Africa|2020-07-03	0.0003743765	Africa
Africa|hCoV-19/Nigeria/NG57752/2020|EPI ISL 462992|B.1.1|Nigeria|2020-03	Africa|hCoV-19/South Africa/KRISP-0487/2020|EPI ISL 495562|B.1.106|South Africa|2020-07-03	0.0004038294	Africa
Africa|hCoV-19/Nigeria/OG007-CV22/2020|EPI ISL 455412|B.40|Nigeria|2020-03-29	Africa|hCoV-19/South Africa/KRISP-0487/2020|EPI ISL 495562|B.1.106|South Africa|2020-07-03	0.0005714939	Africa
Africa|hCoV-19/Nigeria/ON191-CV49/2020|EPI ISL 487106|B.1.246|Nigeria|2020-06-30	Africa|hCoV-19/South Africa/KRISP-0487/2020|EPI ISL 495562|B.1.106|South Africa|2020-07-03	0.0004390597	Africa
Africa|hCoV-19/Nigeria/ON505-CV43/2020|EPI ISL 487112|B.1.246|Nigeria|2020-05-24	Africa|hCoV-19/South Africa/KRISP-0487/2020|EPI ISL 495562|B.1.106|South Africa|2020-07-03	0.0005041932	Africa
Africa|hCoV-19/Nigeria/ON507-CV44/2020|EPI ISL 487111|B.1.1.10|Nigeria|2020-05-24	Africa|hCoV-19/South Africa/KRISP-0487/2020|EPI ISL 495562|B.1.106|South Africa|2020-07-03	0.0005385427	Africa
Africa|hCoV-19/Nigeria/ON595-CV121/2020|EPI ISL 527888|B.1.1.90|Nigeria|2020-06-03	Africa|hCoV-19/South Africa/KRISP-0487/2020|EPI ISL 495562|B.1.106|South Africa|2020-07-03	0.0005042508	Africa
Africa|hCoV-19/Nigeria/ON705-CV153/2020|EPI ISL 527889|B.1.1.1|Nigeria|2020-06-09	Africa|hCoV-19/South Africa/KRISP-0487/2020|EPI ISL 495562|B.1.106|South Africa|2020-07-03	0.0006051256	Africa
Africa|hCoV-19/Nigeria/ON752-CV144/2020|EPI ISL 527890|B.1|Nigeria|2020-06-11	Africa|hCoV-19/South Africa/KRISP-0487/2020|EPI ISL 495562|B.1.106|South Africa|2020-07-03	0.0004709031	Africa
Africa|hCoV-19/Nigeria/ON920-CV152/2020|EPI ISL 527891|B.1.1.220|Nigeria|2020-06-16	Africa|hCoV-19/South Africa/KRISP-0487/2020|EPI ISL 495562|B.1.106|South Africa|2020-07-03	0.0005048277	Africa
Africa|hCoV-19/Nigeria/ON969-CV145/2020|EPI ISL 527892|B.1.1|Nigeria|2020-06-17	Africa|hCoV-19/South Africa/KRISP-0487/2020|EPI ISL 495562|B.1.106|South Africa|2020-07-03	0.0005042829	Africa
Africa|hCoV-19/Nigeria/OS016-CV3/2020|EPI ISL 455413|B.40|Nigeria|2020-03-27	Africa|hCoV-19/South Africa/KRISP-0487/2020|EPI ISL 495562|B.1.106|South Africa|2020-07-03	0.0005394376	Africa
Africa|hCoV-19/Nigeria/OS030-CV5/2020|EPI ISL 455415|A|Nigeria|2020-03-29	Africa|hCoV-19/South Africa/KRISP-0487/2020|EPI ISL 495562|B.1.106|South Africa|2020-07-03	0.0007315984	Africa
Africa|hCoV-19/Nigeria/OS055-CV8/2020|EPI ISL 455418|A|Nigeria|2020-03-29	Africa|hCoV-19/South Africa/KRISP-0487/2020|EPI ISL 495562|B.1.106|South Africa|2020-07-03	0.0007248810	Africa
Africa|hCoV-19/Nigeria/OS060-CV9/2020|EPI ISL 455419|B.1|Nigeria|2020-03-29	Africa|hCoV-19/South Africa/KRISP-0487/2020|EPI ISL 495562|B.1.106|South Africa|2020-07-03	0.0004745915	Africa
Africa|hCoV-19/Nigeria/OS070-CV11/2020|EPI ISL 455422|A|Nigeria|2020-03-29	Africa|hCoV-19/South Africa/KRISP-0487/2020|EPI ISL 495562|B.1.106|South Africa|2020-07-03	0.0007060224	Africa
Africa|hCoV-19/Nigeria/OS085-CV14/2020|EPI ISL 455424|A|Nigeria|2020-03-29	Africa|hCoV-19/South Africa/KRISP-0487/2020|EPI ISL 495562|B.1.106|South Africa|2020-07-03	0.0006051113	Africa
Africa|hCoV-19/Nigeria/OS125-CV20/2020|EPI ISL 455427|A|Nigeria|2020-03-29	Africa|hCoV-19/South Africa/KRISP-0487/2020|EPI ISL 495562|B.1.106|South Africa|2020-07-03	0.0007344102	Africa
Africa|hCoV-19/Nigeria/OS294-CV42/2020|EPI ISL 487113|B.1.5|Nigeria|2020-04-23	Africa|hCoV-19/South Africa/KRISP-0487/2020|EPI ISL 495562|B.1.106|South Africa|2020-07-03	0.0003360873	Africa
Africa|hCoV-19/Nigeria/OS524-CV45/2020|EPI ISL 487110|B.1.22|Nigeria|2020-05-11	Africa|hCoV-19/South Africa/KRISP-0487/2020|EPI ISL 495562|B.1.106|South Africa|2020-07-03	0.0004369498	Africa
Africa|hCoV-19/Nigeria/OS589-CV46/2020|EPI ISL 487109|B.1.22|Nigeria|2020-05-29	Africa|hCoV-19/South Africa/KRISP-0487/2020|EPI ISL 495562|B.1.106|South Africa|2020-07-03	0.0004707337	Africa
Africa|hCoV-19/Nigeria/OY008-CV29/2020|EPI ISL 455429|B.1|Nigeria|2020-03-27	Africa|hCoV-19/South Africa/KRISP-0487/2020|EPI ISL 495562|B.1.106|South Africa|2020-07-03	0.0003360802	Africa
Africa|hCoV-19/Nigeria/OY045A-CV35/2020|EPI ISL 455431|B.40|Nigeria|2020-04-02	Africa|hCoV-19/South Africa/KRISP-0487/2020|EPI ISL 495562|B.1.106|South Africa|2020-07-03	0.0005379689	Africa
Africa|hCoV-19/Nigeria/OY094-CV57/2020|EPI ISL 487099|B.1.1.102|Nigeria|2020-04-24	Africa|hCoV-19/South Africa/KRISP-0487/2020|EPI ISL 495562|B.1.106|South Africa|2020-07-03	0.0004033667	Africa
Africa|hCoV-19/Nigeria/OY175-CV51/2020|EPI ISL 487104|B.1|Nigeria|2020-05-03	Africa|hCoV-19/South Africa/KRISP-0487/2020|EPI ISL 495562|B.1.106|South Africa|2020-07-03	0.0004434685	Africa
Africa|hCoV-19/Nigeria/OY233-CV66/2020|EPI ISL 487091|B.1.246|Nigeria|2020-05-13	Africa|hCoV-19/South Africa/KRISP-0487/2020|EPI ISL 495562|B.1.106|South Africa|2020-07-03	0.0006051093	Africa
Africa|hCoV-19/Nigeria/OY260-CV55/2020|EPI ISL 487101|B.1.265|Nigeria|2020-05-16	Africa|hCoV-19/South Africa/KRISP-0487/2020|EPI ISL 495562|B.1.106|South Africa|2020-07-03	0.0005041932	Africa
Africa|hCoV-19/Nigeria/OY592-CV167/2020|EPI ISL 527898|B.1.265|Nigeria|2020-06-10	Africa|hCoV-19/South Africa/KRISP-0487/2020|EPI ISL 495562|B.1.106|South Africa|2020-07-03	0.0006051438	Africa
Africa|hCoV-19/Nigeria/OY595-CV168/2020|EPI ISL 527899|B.1.265|Nigeria|2020-06-09	Africa|hCoV-19/South Africa/KRISP-0487/2020|EPI ISL 495562|B.1.106|South Africa|2020-07-03	0.0006255582	Africa
Africa|hCoV-19/Nigeria/OY598-CV169/2020|EPI ISL 527900|B.1.1|Nigeria|2020-06-09	Africa|hCoV-19/South Africa/KRISP-0487/2020|EPI ISL 495562|B.1.106|South Africa|2020-07-03	0.0006194675	Africa
Africa|hCoV-19/Nigeria/OY605-CV170/2020|EPI ISL 527901|B.1.1|Nigeria|2020-06-12	Africa|hCoV-19/South Africa/KRISP-0487/2020|EPI ISL 495562|B.1.106|South Africa|2020-07-03	0.0006387559	Africa
Africa|hCoV-19/Nigeria/OY608-CV172/2020|EPI ISL 527903|B.1.1|Nigeria|2020-06-11	Africa|hCoV-19/South Africa/KRISP-0487/2020|EPI ISL 495562|B.1.106|South Africa|2020-07-03	0.0005090810	Africa
Africa|hCoV-19/Nigeria/OY612-CV173/2020|EPI ISL 527904|B.1.1|Nigeria|2020-06-13	Africa|hCoV-19/South Africa/KRISP-0487/2020|EPI ISL 495562|B.1.106|South Africa|2020-07-03	0.0005046816	Africa
Africa|hCoV-19/Nigeria/OY616-CV174/2020|EPI ISL 527905|B.1.1|Nigeria|2020-06-12	Africa|hCoV-19/South Africa/KRISP-0487/2020|EPI ISL 495562|B.1.106|South Africa|2020-07-03	0.0006397026	Africa
Africa|hCoV-19/Nigeria/OY625-CV182/2020|EPI ISL 527909|B.1.1|Nigeria|2020-06-13	Africa|hCoV-19/South Africa/KRISP-0487/2020|EPI ISL 495562|B.1.106|South Africa|2020-07-03	0.0005102599	Africa
Africa|hCoV-19/Nigeria/OY626-CV183/2020|EPI ISL 527910|B.1.1|Nigeria|2020-06-13	Africa|hCoV-19/South Africa/KRISP-0487/2020|EPI ISL 495562|B.1.106|South Africa|2020-07-03	0.0005083406	Africa
Africa|hCoV-19/Nigeria/OY627-CV184/2020|EPI ISL 527911|B.1.1|Nigeria|2020-06-13	Africa|hCoV-19/South Africa/KRISP-0487/2020|EPI ISL 495562|B.1.106|South Africa|2020-07-03	0.0003698585	Africa
Africa|hCoV-19/Nigeria/OY628-CV185/2020|EPI ISL 527912|B.1.1|Nigeria|2020-06-13	Africa|hCoV-19/South Africa/KRISP-0487/2020|EPI ISL 495562|B.1.106|South Africa|2020-07-03	0.0006051640	Africa
Africa|hCoV-19/Nigeria/OY633-CV189/2020|EPI ISL 527914|B.1.1.71|Nigeria|2020-06-16	Africa|hCoV-19/South Africa/KRISP-0487/2020|EPI ISL 495562|B.1.106|South Africa|2020-07-03	0.0005715074	Africa
Africa|hCoV-19/Nigeria/OY636-CV192/2020|EPI ISL 527915|B.1.1|Nigeria|2020-06-17	Africa|hCoV-19/South Africa/KRISP-0487/2020|EPI ISL 495562|B.1.106|South Africa|2020-07-03	0.0004705836	Africa
Africa|hCoV-19/Senegal/003/2020|EPI ISL 418206|B.1.356|Senegal|2020-02-28	Africa|hCoV-19/South Africa/KRISP-0487/2020|EPI ISL 495562|B.1.106|South Africa|2020-07-03	0.0003706173	Africa
Africa|hCoV-19/Senegal/016/2020|EPI ISL 418207|B.1.356|Senegal|2020-03-02	Africa|hCoV-19/South Africa/KRISP-0487/2020|EPI ISL 495562|B.1.106|South Africa|2020-07-03	0.0003696958	Africa
Africa|hCoV-19/Senegal/020/2020|EPI ISL 418208|B.1.356|Senegal|2020-03-04	Africa|hCoV-19/South Africa/KRISP-0487/2020|EPI ISL 495562|B.1.106|South Africa|2020-07-03	0.0003707297	Africa
Africa|hCoV-19/Senegal/026/2020|EPI ISL 418209|B.1.356|Senegal|2020-03-03	Africa|hCoV-19/South Africa/KRISP-0487/2020|EPI ISL 495562|B.1.106|South Africa|2020-07-03	0.0004033126	Africa
Africa|hCoV-19/Senegal/073/2020|EPI ISL 418210|B.1|Senegal|2020-03-10	Africa|hCoV-19/South Africa/KRISP-0487/2020|EPI ISL 495562|B.1.106|South Africa|2020-07-03	0.0002688533	Africa
Africa|hCoV-19/Senegal/082/2020|EPI ISL 418211|B.1|Senegal|2020-03-11	Africa|hCoV-19/South Africa/KRISP-0487/2020|EPI ISL 495562|B.1.106|South Africa|2020-07-03	0.0002689799	Africa
Africa|hCoV-19/Senegal/087/2020|EPI ISL 418212|B.1|Senegal|2020-03-11	Africa|hCoV-19/South Africa/KRISP-0487/2020|EPI ISL 495562|B.1.106|South Africa|2020-07-03	0.0002696598	Africa
Africa|hCoV-19/Senegal/094/2020|EPI ISL 418213|B.1|Senegal|2020-03-12	Africa|hCoV-19/South Africa/KRISP-0487/2020|EPI ISL 495562|B.1.106|South Africa|2020-07-03	0.0003027510	Africa
Africa|hCoV-19/Senegal/102/2020|EPI ISL 418214|B.1|Senegal|2020-03-12	Africa|hCoV-19/South Africa/KRISP-0487/2020|EPI ISL 495562|B.1.106|South Africa|2020-07-03	0.0002791813	Africa
Africa|hCoV-19/Senegal/119/2020|EPI ISL 418215|B.1|Senegal|2020-03-12	Africa|hCoV-19/South Africa/KRISP-0487/2020|EPI ISL 495562|B.1.106|South Africa|2020-07-03	0.0003386931	Africa
Africa|hCoV-19/Senegal/1351/2020|EPI ISL 480556|B.6|Senegal|2020-03-28	Africa|hCoV-19/South Africa/KRISP-0487/2020|EPI ISL 495562|B.1.106|South Africa|2020-07-03	0.0005390618	Africa
Africa|hCoV-19/Senegal/136/2020|EPI ISL 418216|A.2|Senegal|2020-03-13	Africa|hCoV-19/South Africa/KRISP-0487/2020|EPI ISL 495562|B.1.106|South Africa|2020-07-03	0.0006387265	Africa
Africa|hCoV-19/Senegal/139/2020|EPI ISL 418217|B.1|Senegal|2020-03-13	Africa|hCoV-19/South Africa/KRISP-0487/2020|EPI ISL 495562|B.1.106|South Africa|2020-07-03	0.0003043931	Africa
Africa|hCoV-19/Senegal/1683/2020|EPI ISL 480783|B.1|Senegal|2020-03-31	Africa|hCoV-19/South Africa/KRISP-0487/2020|EPI ISL 495562|B.1.106|South Africa|2020-07-03	0.0003031762	Africa
Africa|hCoV-19/Senegal/1749/2020|EPI ISL 480787|B.1|Senegal|2020-03-31	Africa|hCoV-19/South Africa/KRISP-0487/2020|EPI ISL 495562|B.1.106|South Africa|2020-07-03	0.0003038136	Africa
Africa|hCoV-19/Senegal/1966/2020|EPI ISL 480789|A.11|Senegal|2020-04-01	Africa|hCoV-19/South Africa/KRISP-0487/2020|EPI ISL 495562|B.1.106|South Africa|2020-07-03	0.0006053578	Africa
Africa|hCoV-19/Senegal/2840/2020|EPI ISL 481220|B.1|Senegal|2020-04-06	Africa|hCoV-19/South Africa/KRISP-0487/2020|EPI ISL 495562|B.1.106|South Africa|2020-07-03	0.0005187301	Africa
Africa|hCoV-19/Senegal/2865/2020|EPI ISL 481234|B.1|Senegal|2020-04-07	Africa|hCoV-19/South Africa/KRISP-0487/2020|EPI ISL 495562|B.1.106|South Africa|2020-07-03	0.0005140395	Africa
Africa|hCoV-19/Senegal/306/2020|EPI ISL 420069|B.3|Senegal|2020-03-17	Africa|hCoV-19/South Africa/KRISP-0487/2020|EPI ISL 495562|B.1.106|South Africa|2020-07-03	0.0004369425	Africa
Africa|hCoV-19/Senegal/315/2020|EPI ISL 420070|B.1|Senegal|2020-03-17	Africa|hCoV-19/South Africa/KRISP-0487/2020|EPI ISL 495562|B.1.106|South Africa|2020-07-03	0.0003360656	Africa
Africa|hCoV-19/Senegal/328/2020|EPI ISL 420071|B.1|Senegal|2020-03-17	Africa|hCoV-19/South Africa/KRISP-0487/2020|EPI ISL 495562|B.1.106|South Africa|2020-07-03	0.0005832461	Africa
Africa|hCoV-19/Senegal/3331/2020|EPI ISL 481235|B.1.5|Senegal|2020-04-09	Africa|hCoV-19/South Africa/KRISP-0487/2020|EPI ISL 495562|B.1.106|South Africa|2020-07-03	0.0002690496	Africa
Africa|hCoV-19/Senegal/370/2020|EPI ISL 420072|B.1|Senegal|2020-03-18	Africa|hCoV-19/South Africa/KRISP-0487/2020|EPI ISL 495562|B.1.106|South Africa|2020-07-03	0.0003706459	Africa
Africa|hCoV-19/Senegal/382/2020|EPI ISL 420073|B.1|Senegal|2020-03-19	Africa|hCoV-19/South Africa/KRISP-0487/2020|EPI ISL 495562|B.1.106|South Africa|2020-07-03	0.0003697279	Africa
Africa|hCoV-19/Senegal/45436/2020|EPI ISL 498238|B.1.1|Senegal|2020-05-27	Africa|hCoV-19/South Africa/KRISP-0487/2020|EPI ISL 495562|B.1.106|South Africa|2020-07-03	0.0004371363	Africa
Africa|hCoV-19/Senegal/45557/2020|EPI ISL 498239|B.1.1|Senegal|2020-05-27	Africa|hCoV-19/South Africa/KRISP-0487/2020|EPI ISL 495562|B.1.106|South Africa|2020-07-03	0.0005420083	Africa
Africa|hCoV-19/Senegal/52357/2020|EPI ISL 498240|B.1.5.12|Senegal|2020-06-03	Africa|hCoV-19/South Africa/KRISP-0487/2020|EPI ISL 495562|B.1.106|South Africa|2020-07-03	0.0005658950	Africa
Africa|hCoV-19/Senegal/52907/2020|EPI ISL 498241|B.1.5.12|Senegal|2020-06-05	Africa|hCoV-19/South Africa/KRISP-0487/2020|EPI ISL 495562|B.1.106|South Africa|2020-07-03	0.0007646373	Africa
Africa|hCoV-19/Senegal/55499/2020|EPI ISL 498242|B.1.5|Senegal|2020-06-07	Africa|hCoV-19/South Africa/KRISP-0487/2020|EPI ISL 495562|B.1.106|South Africa|2020-07-03	0.0003703638	Africa
Africa|hCoV-19/Senegal/55703/2020|EPI ISL 477148|B.1.356|Senegal|2020-06-07	Africa|hCoV-19/South Africa/KRISP-0487/2020|EPI ISL 495562|B.1.106|South Africa|2020-07-03	0.0004871666	Africa
Africa|hCoV-19/Senegal/55728/2020|EPI ISL 477150|B.1.5.12|Senegal|2020-06-07	Africa|hCoV-19/South Africa/KRISP-0487/2020|EPI ISL 495562|B.1.106|South Africa|2020-07-03	0.0004407219	Africa
Africa|hCoV-19/Senegal/55738/2020|EPI ISL 477141|B.1.5.12|Senegal|2020-06-07	Africa|hCoV-19/South Africa/KRISP-0487/2020|EPI ISL 495562|B.1.106|South Africa|2020-07-03	0.0005882954	Africa
Africa|hCoV-19/Senegal/55752/2020|EPI ISL 477149|B.1.5.12|Senegal|2020-06-07	Africa|hCoV-19/South Africa/KRISP-0487/2020|EPI ISL 495562|B.1.106|South Africa|2020-07-03	0.0004096363	Africa
Africa|hCoV-19/Senegal/57065/2020|EPI ISL 476148|B.1.1.44|Senegal|2020-06-09	Africa|hCoV-19/South Africa/KRISP-0487/2020|EPI ISL 495562|B.1.106|South Africa|2020-07-03	0.0005052068	Africa
Africa|hCoV-19/Senegal/5718/2020|EPI ISL 481236|B.1|Senegal|2020-04-18	Africa|hCoV-19/South Africa/KRISP-0487/2020|EPI ISL 495562|B.1.106|South Africa|2020-07-03	0.0003715900	Africa
Africa|hCoV-19/Senegal/57273/2020|EPI ISL 498243|B.1.5.12|Senegal|2020-06-07	Africa|hCoV-19/South Africa/KRISP-0487/2020|EPI ISL 495562|B.1.106|South Africa|2020-07-03	0.0004369558	Africa
Africa|hCoV-19/Senegal/57476/2020|EPI ISL 476149|B.1.5.12|Senegal|2020-06-06	Africa|hCoV-19/South Africa/KRISP-0487/2020|EPI ISL 495562|B.1.106|South Africa|2020-07-03	0.0005747082	Africa
Africa|hCoV-19/Senegal/57503/2020|EPI ISL 498244|B.1.5.12|Senegal|2020-06-09	Africa|hCoV-19/South Africa/KRISP-0487/2020|EPI ISL 495562|B.1.106|South Africa|2020-07-03	0.0005657613	Africa
Africa|hCoV-19/Senegal/57540/2020|EPI ISL 476491|B.1.5.12|Senegal|2020-06-09	Africa|hCoV-19/South Africa/KRISP-0487/2020|EPI ISL 495562|B.1.106|South Africa|2020-07-03	0.0006457212	Africa
Africa|hCoV-19/Senegal/5766/2020|EPI ISL 481237|B.1.5.12|Senegal|2020-04-17	Africa|hCoV-19/South Africa/KRISP-0487/2020|EPI ISL 495562|B.1.106|South Africa|2020-07-03	0.0004369602	Africa
Africa|hCoV-19/Senegal/5770/2020|EPI ISL 481238|B.1|Senegal|2020-04-17	Africa|hCoV-19/South Africa/KRISP-0487/2020|EPI ISL 495562|B.1.106|South Africa|2020-07-03	0.0003491341	Africa
Africa|hCoV-19/Senegal/5785/2020|EPI ISL 481239|B.1.5.12|Senegal|2020-04-17	Africa|hCoV-19/South Africa/KRISP-0487/2020|EPI ISL 495562|B.1.106|South Africa|2020-07-03	0.0004034578	Africa
Africa|hCoV-19/Senegal/5971/2020|EPI ISL 481240|B.1.5|Senegal|2020-04-18	Africa|hCoV-19/South Africa/KRISP-0487/2020|EPI ISL 495562|B.1.106|South Africa|2020-07-03	0.0003382821	Africa
Africa|hCoV-19/Senegal/5986/2020|EPI ISL 481243|B.1|Senegal|2020-04-18	Africa|hCoV-19/South Africa/KRISP-0487/2020|EPI ISL 495562|B.1.106|South Africa|2020-07-03	0.0004034442	Africa
Africa|hCoV-19/Senegal/600/2020|EPI ISL 420074|B.1.5|Senegal|2020-03-20	Africa|hCoV-19/South Africa/KRISP-0487/2020|EPI ISL 495562|B.1.106|South Africa|2020-07-03	0.0003024672	Africa
Africa|hCoV-19/Senegal/611/2020|EPI ISL 420076|B.1|Senegal|2020-03-20	Africa|hCoV-19/South Africa/KRISP-0487/2020|EPI ISL 495562|B.1.106|South Africa|2020-07-03	0.0003360949	Africa
Africa|hCoV-19/Senegal/618/2020|EPI ISL 420077|A|Senegal|2020-03-20	Africa|hCoV-19/South Africa/KRISP-0487/2020|EPI ISL 495562|B.1.106|South Africa|2020-07-03	0.0005714576	Africa
Africa|hCoV-19/Senegal/620/2020|EPI ISL 420078|A.11|Senegal|2020-03-20	Africa|hCoV-19/South Africa/KRISP-0487/2020|EPI ISL 495562|B.1.106|South Africa|2020-07-03	0.0005727859	Africa
Africa|hCoV-19/Senegal/62365/2020|EPI ISL 476492|B.1.5.12|Senegal|2020-06-10	Africa|hCoV-19/South Africa/KRISP-0487/2020|EPI ISL 495562|B.1.106|South Africa|2020-07-03	0.0004033316	Africa
Africa|hCoV-19/Senegal/62368/2020|EPI ISL 476493|B.1.1|Senegal|2020-06-10	Africa|hCoV-19/South Africa/KRISP-0487/2020|EPI ISL 495562|B.1.106|South Africa|2020-07-03	0.0003697132	Africa
Africa|hCoV-19/Senegal/62431/2020|EPI ISL 498247|B.1.5.12|Senegal|2020-06-10	Africa|hCoV-19/South Africa/KRISP-0487/2020|EPI ISL 495562|B.1.106|South Africa|2020-07-03	0.0004093846	Africa
Africa|hCoV-19/Senegal/62872/2020|EPI ISL 476494|B.1.5.12|Senegal|2020-06-11	Africa|hCoV-19/South Africa/KRISP-0487/2020|EPI ISL 495562|B.1.106|South Africa|2020-07-03	0.0004041967	Africa
Africa|hCoV-19/Senegal/62874/2020|EPI ISL 476495|B.1.5.12|Senegal|2020-06-11	Africa|hCoV-19/South Africa/KRISP-0487/2020|EPI ISL 495562|B.1.106|South Africa|2020-07-03	0.0004719730	Africa
Africa|hCoV-19/Senegal/63263/2020|EPI ISL 498249|B.1.5.12|Senegal|2020-06-11	Africa|hCoV-19/South Africa/KRISP-0487/2020|EPI ISL 495562|B.1.106|South Africa|2020-07-03	0.0004055611	Africa
Africa|hCoV-19/Senegal/63728/2020|EPI ISL 476497|B.1.356|Senegal|2020-06-12	Africa|hCoV-19/South Africa/KRISP-0487/2020|EPI ISL 495562|B.1.106|South Africa|2020-07-03	0.0004781175	Africa
Africa|hCoV-19/Senegal/63742/2020|EPI ISL 476514|B.1.5.12|Senegal|2020-06-12	Africa|hCoV-19/South Africa/KRISP-0487/2020|EPI ISL 495562|B.1.106|South Africa|2020-07-03	0.0004369599	Africa
Africa|hCoV-19/Senegal/640/2020|EPI ISL 420079|B.1|Senegal|2020-03-20	Africa|hCoV-19/South Africa/KRISP-0487/2020|EPI ISL 495562|B.1.106|South Africa|2020-07-03	0.0005865335	Africa
Africa|hCoV-19/Senegal/64033/2020|EPI ISL 485715|B.1.5|Senegal|2020-06-12	Africa|hCoV-19/South Africa/KRISP-0487/2020|EPI ISL 495562|B.1.106|South Africa|2020-07-03	0.0004033316	Africa
Africa|hCoV-19/Senegal/64076/2020|EPI ISL 485716|B.1|Senegal|2020-06-12	Africa|hCoV-19/South Africa/KRISP-0487/2020|EPI ISL 495562|B.1.106|South Africa|2020-07-03	0.0006724879	Africa
Africa|hCoV-19/Senegal/64096/2020|EPI ISL 485717|B.1.5.12|Senegal|2020-06-12	Africa|hCoV-19/South Africa/KRISP-0487/2020|EPI ISL 495562|B.1.106|South Africa|2020-07-03	0.0004402087	Africa
Africa|hCoV-19/Senegal/64101/2020|EPI ISL 476516|B.1.5.12|Senegal|2020-06-12	Africa|hCoV-19/South Africa/KRISP-0487/2020|EPI ISL 495562|B.1.106|South Africa|2020-07-03	0.0004385962	Africa
Africa|hCoV-19/Senegal/64163/2020|EPI ISL 477159|B.1.5.12|Senegal|2020-06-12	Africa|hCoV-19/South Africa/KRISP-0487/2020|EPI ISL 495562|B.1.106|South Africa|2020-07-03	0.0006198682	Africa
Africa|hCoV-19/Senegal/64166/2020|EPI ISL 476558|B.1.5.12|Senegal|2020-06-12	Africa|hCoV-19/South Africa/KRISP-0487/2020|EPI ISL 495562|B.1.106|South Africa|2020-07-03	0.0006075533	Africa
Africa|hCoV-19/Senegal/6427/2020|EPI ISL 486873|B.1.5|Senegal|2020-04-20	Africa|hCoV-19/South Africa/KRISP-0487/2020|EPI ISL 495562|B.1.106|South Africa|2020-07-03	0.0003030741	Africa
Africa|hCoV-19/Senegal/6430/2020|EPI ISL 486872|B.1.1|Senegal|2020-04-11	Africa|hCoV-19/South Africa/KRISP-0487/2020|EPI ISL 495562|B.1.106|South Africa|2020-07-03	0.0003709634	Africa
Africa|hCoV-19/Senegal/64709/2020|EPI ISL 476560|B.1.5.12|Senegal|2020-06-13	Africa|hCoV-19/South Africa/KRISP-0487/2020|EPI ISL 495562|B.1.106|South Africa|2020-07-03	0.0009405359	Africa
Africa|hCoV-19/Senegal/64716/2020|EPI ISL 498250|B.1.5.12|Senegal|2020-06-13	Africa|hCoV-19/South Africa/KRISP-0487/2020|EPI ISL 495562|B.1.106|South Africa|2020-07-03	0.0004045782	Africa
Africa|hCoV-19/Senegal/64729/2020|EPI ISL 477155|B.1.1.44|Senegal|2020-06-11	Africa|hCoV-19/South Africa/KRISP-0487/2020|EPI ISL 495562|B.1.106|South Africa|2020-07-03	0.0005745508	Africa
Africa|hCoV-19/Senegal/64763/2020|EPI ISL 476562|B.1.292|Senegal|2020-06-13	Africa|hCoV-19/South Africa/KRISP-0487/2020|EPI ISL 495562|B.1.106|South Africa|2020-07-03	0.0004033477	Africa
Africa|hCoV-19/Senegal/64766/2020|EPI ISL 476564|B.1.5.12|Senegal|2020-06-13	Africa|hCoV-19/South Africa/KRISP-0487/2020|EPI ISL 495562|B.1.106|South Africa|2020-07-03	0.0004705409	Africa
Africa|hCoV-19/Senegal/64771/2020|EPI ISL 482874|B.1.1.44|Senegal|2020-06-13	Africa|hCoV-19/South Africa/KRISP-0487/2020|EPI ISL 495562|B.1.106|South Africa|2020-07-03	0.0005715765	Africa
Africa|hCoV-19/Senegal/64772/2020|EPI ISL 477154|B.1.5.12|Senegal|2020-06-13	Africa|hCoV-19/South Africa/KRISP-0487/2020|EPI ISL 495562|B.1.106|South Africa|2020-07-03	0.0005539577	Africa
Africa|hCoV-19/Senegal/6481/2020|EPI ISL 486871|B.1.5|Senegal|2020-04-21	Africa|hCoV-19/South Africa/KRISP-0487/2020|EPI ISL 495562|B.1.106|South Africa|2020-07-03	0.0002697388	Africa
Africa|hCoV-19/Senegal/64916/2020|EPI ISL 477156|B.1.5.12|Senegal|2020-06-13	Africa|hCoV-19/South Africa/KRISP-0487/2020|EPI ISL 495562|B.1.106|South Africa|2020-07-03	0.0004391712	Africa
Africa|hCoV-19/Senegal/64932/2020|EPI ISL 476569|B.1.1.44|Senegal|2020-06-13	Africa|hCoV-19/South Africa/KRISP-0487/2020|EPI ISL 495562|B.1.106|South Africa|2020-07-03	0.0004370689	Africa
Africa|hCoV-19/Senegal/64969/2020|EPI ISL 476570|B.1.5.12|Senegal|2020-06-13	Africa|hCoV-19/South Africa/KRISP-0487/2020|EPI ISL 495562|B.1.106|South Africa|2020-07-03	0.0006940113	Africa
Africa|hCoV-19/Senegal/65030/2020|EPI ISL 476572|B.1.5.12|Senegal|2020-06-14	Africa|hCoV-19/South Africa/KRISP-0487/2020|EPI ISL 495562|B.1.106|South Africa|2020-07-03	0.0004033045	Africa
Africa|hCoV-19/Senegal/65052/2020|EPI ISL 476574|B.1.5|Senegal|2020-06-13	Africa|hCoV-19/South Africa/KRISP-0487/2020|EPI ISL 495562|B.1.106|South Africa|2020-07-03	0.0003714770	Africa
Africa|hCoV-19/Senegal/65428/2020|EPI ISL 485712|B.1.5.12|Senegal|2020-06-14	Africa|hCoV-19/South Africa/KRISP-0487/2020|EPI ISL 495562|B.1.106|South Africa|2020-07-03	0.0006078938	Africa
Africa|hCoV-19/Senegal/65481/2020|EPI ISL 477151|B.1.1|Senegal|2020-06-14	Africa|hCoV-19/South Africa/KRISP-0487/2020|EPI ISL 495562|B.1.106|South Africa|2020-07-03	0.0005170176	Africa
Africa|hCoV-19/Senegal/65548/2020|EPI ISL 477153|B.1.5.12|Senegal|2020-06-14	Africa|hCoV-19/South Africa/KRISP-0487/2020|EPI ISL 495562|B.1.106|South Africa|2020-07-03	0.0005554439	Africa
Africa|hCoV-19/Senegal/65601/2020|EPI ISL 485713|B.1.5.12|Senegal|2020-06-14	Africa|hCoV-19/South Africa/KRISP-0487/2020|EPI ISL 495562|B.1.106|South Africa|2020-07-03	0.0004033139	Africa
Africa|hCoV-19/Senegal/659/2020|EPI ISL 480554|B.1|Senegal|2020-03-21	Africa|hCoV-19/South Africa/KRISP-0487/2020|EPI ISL 495562|B.1.106|South Africa|2020-07-03	0.0003706886	Africa
Africa|hCoV-19/Senegal/6597/2020|EPI ISL 486870|B.1.356|Senegal|2020-04-23	Africa|hCoV-19/South Africa/KRISP-0487/2020|EPI ISL 495562|B.1.106|South Africa|2020-07-03	0.0004033127	Africa
Africa|hCoV-19/Senegal/6619/2020|EPI ISL 498230|B.1|Senegal|2020-04-21	Africa|hCoV-19/South Africa/KRISP-0487/2020|EPI ISL 495562|B.1.106|South Africa|2020-07-03	0.0003696883	Africa
Africa|hCoV-19/Senegal/6626/2020|EPI ISL 498229|B.1|Senegal|2020-04-21	Africa|hCoV-19/South Africa/KRISP-0487/2020|EPI ISL 495562|B.1.106|South Africa|2020-07-03	0.0004035254	Africa
Africa|hCoV-19/Senegal/66298/2020|EPI ISL 485708|B.1.5.12|Senegal|2020-06-15	Africa|hCoV-19/South Africa/KRISP-0487/2020|EPI ISL 495562|B.1.106|South Africa|2020-07-03	0.0006051903	Africa
Africa|hCoV-19/Senegal/66443/2020|EPI ISL 485711|B.1.1|Senegal|2020-06-15	Africa|hCoV-19/South Africa/KRISP-0487/2020|EPI ISL 495562|B.1.106|South Africa|2020-07-03	0.0006121724	Africa
Africa|hCoV-19/Senegal/66458/2020|EPI ISL 485710|B.1.1|Senegal|2020-06-15	Africa|hCoV-19/South Africa/KRISP-0487/2020|EPI ISL 495562|B.1.106|South Africa|2020-07-03	0.0004033490	Africa
Africa|hCoV-19/Senegal/6751/2020|EPI ISL 486859|B.1.1|Senegal|2020-04-21	Africa|hCoV-19/South Africa/KRISP-0487/2020|EPI ISL 495562|B.1.106|South Africa|2020-07-03	0.0004762963	Africa
Africa|hCoV-19/Senegal/6762/2020|EPI ISL 486869|B.1.5.12|Senegal|2020-04-21	Africa|hCoV-19/South Africa/KRISP-0487/2020|EPI ISL 495562|B.1.106|South Africa|2020-07-03	0.0005949663	Africa
Africa|hCoV-19/Senegal/68303/2020|EPI ISL 477143|B.1.5.12|Senegal|2020-06-17	Africa|hCoV-19/South Africa/KRISP-0487/2020|EPI ISL 495562|B.1.106|South Africa|2020-07-03	0.0004403982	Africa
Africa|hCoV-19/Senegal/68349/2020|EPI ISL 485635|B.1.5.12|Senegal|2020-06-18	Africa|hCoV-19/South Africa/KRISP-0487/2020|EPI ISL 495562|B.1.106|South Africa|2020-07-03	0.0005377954	Africa
Africa|hCoV-19/Senegal/6837/2020|EPI ISL 486868|B.1.272|Senegal|2020-04-21	Africa|hCoV-19/South Africa/KRISP-0487/2020|EPI ISL 495562|B.1.106|South Africa|2020-07-03	0.0004752438	Africa
Africa|hCoV-19/Senegal/6839/2020|EPI ISL 486867|B.1|Senegal|2020-04-23	Africa|hCoV-19/South Africa/KRISP-0487/2020|EPI ISL 495562|B.1.106|South Africa|2020-07-03	0.0004054734	Africa
Africa|hCoV-19/Senegal/68458/2020|EPI ISL 482878|B.1.1|Senegal|2020-06-18	Africa|hCoV-19/South Africa/KRISP-0487/2020|EPI ISL 495562|B.1.106|South Africa|2020-07-03	0.0004033491	Africa
Africa|hCoV-19/Senegal/6847/2020|EPI ISL 486865|B.1.272|Senegal|2020-04-02	Africa|hCoV-19/South Africa/KRISP-0487/2020|EPI ISL 495562|B.1.106|South Africa|2020-07-03	0.0004369498	Africa
Africa|hCoV-19/Senegal/68488/2020|EPI ISL 482877|B.1.356|Senegal|2020-06-17	Africa|hCoV-19/South Africa/KRISP-0487/2020|EPI ISL 495562|B.1.106|South Africa|2020-07-03	0.0005377935	Africa
Africa|hCoV-19/Senegal/68525/2020|EPI ISL 477142|B.1.1|Senegal|2020-06-17	Africa|hCoV-19/South Africa/KRISP-0487/2020|EPI ISL 495562|B.1.106|South Africa|2020-07-03	0.0006212651	Africa
Africa|hCoV-19/Senegal/68548/2020|EPI ISL 482876|B.1.5.12|Senegal|2020-06-17	Africa|hCoV-19/South Africa/KRISP-0487/2020|EPI ISL 495562|B.1.106|South Africa|2020-07-03	0.0004085334	Africa
Africa|hCoV-19/Senegal/68550/2020|EPI ISL 482875|B.1.5.12|Senegal|2020-06-16	Africa|hCoV-19/South Africa/KRISP-0487/2020|EPI ISL 495562|B.1.106|South Africa|2020-07-03	0.0004039832	Africa
Africa|hCoV-19/Senegal/6914/2020|EPI ISL 498237|B.1.5|Senegal|2020-04-24	Africa|hCoV-19/South Africa/KRISP-0487/2020|EPI ISL 495562|B.1.106|South Africa|2020-07-03	0.0004462929	Africa
Africa|hCoV-19/Senegal/6934/2020|EPI ISL 498235|B.1.5.12|Senegal|2020-04-22	Africa|hCoV-19/South Africa/KRISP-0487/2020|EPI ISL 495562|B.1.106|South Africa|2020-07-03	0.0005411313	Africa
Africa|hCoV-19/Senegal/70339/2020|EPI ISL 477146|B.1.5.12|Senegal|2020-06-20	Africa|hCoV-19/South Africa/KRISP-0487/2020|EPI ISL 495562|B.1.106|South Africa|2020-07-03	0.0004807674	Africa
Africa|hCoV-19/Senegal/70427/2020|EPI ISL 477144|B.1.5.12|Senegal|2020-06-20	Africa|hCoV-19/South Africa/KRISP-0487/2020|EPI ISL 495562|B.1.106|South Africa|2020-07-03	0.0004819041	Africa
Africa|hCoV-19/Senegal/70440/2020|EPI ISL 477145|B.1.5.12|Senegal|2020-06-19	Africa|hCoV-19/South Africa/KRISP-0487/2020|EPI ISL 495562|B.1.106|South Africa|2020-07-03	0.0005519782	Africa
Africa|hCoV-19/Senegal/83493/2020|EPI ISL 498252|B.1.1.44|Senegal|2020-07-09	Africa|hCoV-19/South Africa/KRISP-0487/2020|EPI ISL 495562|B.1.106|South Africa|2020-07-03	0.0006900916	Africa
Africa|hCoV-19/Senegal/9068/2020|EPI ISL 498236|B.1.356|Senegal|2020-04-24	Africa|hCoV-19/South Africa/KRISP-0487/2020|EPI ISL 495562|B.1.106|South Africa|2020-07-03	0.0004036923	Africa
Africa|hCoV-19/Senegal/9250/2020|EPI ISL 486866|B.1.1|Senegal|2020-04-22	Africa|hCoV-19/South Africa/KRISP-0487/2020|EPI ISL 495562|B.1.106|South Africa|2020-07-03	0.0006051519	Africa
Africa|hCoV-19/Senegal/9256/2020|EPI ISL 486864|B.1.1|Senegal|2020-04-23	Africa|hCoV-19/South Africa/KRISP-0487/2020|EPI ISL 495562|B.1.106|South Africa|2020-07-03	0.0006113435	Africa
Africa|hCoV-19/Senegal/9369/2020|EPI ISL 486863|B.1.5|Senegal|2020-04-25	Africa|hCoV-19/South Africa/KRISP-0487/2020|EPI ISL 495562|B.1.106|South Africa|2020-07-03	0.0002688416	Africa
Africa|hCoV-19/Senegal/9392/2020|EPI ISL 486862|B.1.1|Senegal|2020-04-25	Africa|hCoV-19/South Africa/KRISP-0487/2020|EPI ISL 495562|B.1.106|South Africa|2020-07-03	0.0005065886	Africa
Africa|hCoV-19/Senegal/9439/2020|EPI ISL 486861|B.1.1.44|Senegal|2020-04-25	Africa|hCoV-19/South Africa/KRISP-0487/2020|EPI ISL 495562|B.1.106|South Africa|2020-07-03	0.0004034305	Africa
Africa|hCoV-19/Senegal/9615/2020|EPI ISL 486860|B.1.5.12|Senegal|2020-04-25	Africa|hCoV-19/South Africa/KRISP-0487/2020|EPI ISL 495562|B.1.106|South Africa|2020-07-03	0.0003696883	Africa
Africa|hCoV-19/Senegal/9819/2020|EPI ISL 498233|B.1|Senegal|2020-04-25	Africa|hCoV-19/South Africa/KRISP-0487/2020|EPI ISL 495562|B.1.106|South Africa|2020-07-03	0.0004790448	Africa
Africa|hCoV-19/Senegal/9821/2020|EPI ISL 498232|B.1.356|Senegal|2020-04-25	Africa|hCoV-19/South Africa/KRISP-0487/2020|EPI ISL 495562|B.1.106|South Africa|2020-07-03	0.0004080108	Africa
Africa|hCoV-19/Senegal/9838/2020|EPI ISL 498231|B.1.272|Senegal|2020-04-25	Africa|hCoV-19/South Africa/KRISP-0487/2020|EPI ISL 495562|B.1.106|South Africa|2020-07-03	0.0005085803	Africa
Africa|hCoV-19/Sierra Leone/KGH-G-8548/2020|EPI ISL 512811|B.1|Sierra Leone|2020-03-30	Africa|hCoV-19/South Africa/KRISP-0487/2020|EPI ISL 495562|B.1.106|South Africa|2020-07-03	0.0003697278	Africa
Africa|hCoV-19/Sierra Leone/KGH-G-8549/2020|EPI ISL 512812|B.1.1|Sierra Leone|2020-03-31	Africa|hCoV-19/South Africa/KRISP-0487/2020|EPI ISL 495562|B.1.106|South Africa|2020-07-03	0.0003360961	Africa
Africa|hCoV-19/Sierra Leone/KGH-G-8603/2020|EPI ISL 512813|B.1|Sierra Leone|2020-04-23	Africa|hCoV-19/South Africa/KRISP-0487/2020|EPI ISL 495562|B.1.106|South Africa|2020-07-03	0.0003698734	Africa
Africa|hCoV-19/Sierra Leone/KGH-G-8604/2020|EPI ISL 512814|B.6|Sierra Leone|2020-04-03	Africa|hCoV-19/South Africa/KRISP-0487/2020|EPI ISL 495562|B.1.106|South Africa|2020-07-03	0.0005378296	Africa
Africa|hCoV-19/Sierra Leone/KGH-G-8607/2020|EPI ISL 512815|B.1.1|Sierra Leone|2020-04-03	Africa|hCoV-19/South Africa/KRISP-0487/2020|EPI ISL 495562|B.1.106|South Africa|2020-07-03	0.0003698710	Africa
Africa|hCoV-19/Sierra Leone/KGH-G-8625/2020|EPI ISL 512816|A.12|Sierra Leone|2020-04-10	Africa|hCoV-19/South Africa/KRISP-0487/2020|EPI ISL 495562|B.1.106|South Africa|2020-07-03	0.0008406641	Africa
Africa|hCoV-19/Sierra Leone/KGH-G-8626/2020|EPI ISL 512817|A.12|Sierra Leone|2020-04-10	Africa|hCoV-19/South Africa/KRISP-0487/2020|EPI ISL 495562|B.1.106|South Africa|2020-07-03	0.0007396752	Africa
Africa|hCoV-19/Sierra Leone/KGH-G-8627/2020|EPI ISL 512818|B.1.5|Sierra Leone|2020-04-08	Africa|hCoV-19/South Africa/KRISP-0487/2020|EPI ISL 495562|B.1.106|South Africa|2020-07-03	0.0003024732	Africa
Africa|hCoV-19/Sierra Leone/KGH-G-8668/2020|EPI ISL 512819|A.12|Sierra Leone|2020-04-11	Africa|hCoV-19/South Africa/KRISP-0487/2020|EPI ISL 495562|B.1.106|South Africa|2020-07-03	0.0007241245	Africa
Africa|hCoV-19/Sierra Leone/KGH-G-8669/2020|EPI ISL 512820|A.12|Sierra Leone|2020-04-14	Africa|hCoV-19/South Africa/KRISP-0487/2020|EPI ISL 495562|B.1.106|South Africa|2020-07-03	0.0007733458	Africa
Africa|hCoV-19/South Africa/KRISP-0001/2020|EPI ISL 467431|B|South Africa|2020-03-23	Africa|hCoV-19/South Africa/KRISP-0487/2020|EPI ISL 495562|B.1.106|South Africa|2020-07-03	0.0003704975	Africa
Africa|hCoV-19/South Africa/KRISP-0016/2020|EPI ISL 467432|B.1.106|South Africa|2020-03-28	Africa|hCoV-19/South Africa/KRISP-0487/2020|EPI ISL 495562|B.1.106|South Africa|2020-07-03	0.0002016298	Africa
Africa|hCoV-19/South Africa/KRISP-0017/2020|EPI ISL 467433|B.1.5|South Africa|2020-04-03	Africa|hCoV-19/South Africa/KRISP-0487/2020|EPI ISL 495562|B.1.106|South Africa|2020-07-03	0.0002352396	Africa
Africa|hCoV-19/South Africa/KRISP-0019/2020|EPI ISL 467434|B.1.5|South Africa|2020-04-02	Africa|hCoV-19/South Africa/KRISP-0487/2020|EPI ISL 495562|B.1.106|South Africa|2020-07-03	0.0002352396	Africa
Africa|hCoV-19/South Africa/KRISP-0021/2020|EPI ISL 467435|B.1.5|South Africa|2020-04-02	Africa|hCoV-19/South Africa/KRISP-0487/2020|EPI ISL 495562|B.1.106|South Africa|2020-07-03	0.0002689681	Africa
Africa|hCoV-19/South Africa/KRISP-0024/2020|EPI ISL 467436|B.1.106|South Africa|2020-04-01	Africa|hCoV-19/South Africa/KRISP-0487/2020|EPI ISL 495562|B.1.106|South Africa|2020-07-03	0.0002072853	Africa
Africa|hCoV-19/South Africa/KRISP-0026/2020|EPI ISL 467437|B.1.106|South Africa|2020-04-01	Africa|hCoV-19/South Africa/KRISP-0487/2020|EPI ISL 495562|B.1.106|South Africa|2020-07-03	0.0002018132	Africa
Africa|hCoV-19/South Africa/KRISP-0028/2020|EPI ISL 467438|B.1.106|South Africa|2020-04-02	Africa|hCoV-19/South Africa/KRISP-0487/2020|EPI ISL 495562|B.1.106|South Africa|2020-07-03	0.0002423732	Africa
Africa|hCoV-19/South Africa/KRISP-0029/2020|EPI ISL 467439|B.1.5|South Africa|2020-04-02	Africa|hCoV-19/South Africa/KRISP-0487/2020|EPI ISL 495562|B.1.106|South Africa|2020-07-03	0.0002817340	Africa
Africa|hCoV-19/South Africa/KRISP-0033/2020|EPI ISL 467440|B.1.106|South Africa|2020-04-01	Africa|hCoV-19/South Africa/KRISP-0487/2020|EPI ISL 495562|B.1.106|South Africa|2020-07-03	0.0002040430	Africa
Africa|hCoV-19/South Africa/KRISP-0035/2020|EPI ISL 467441|B.1.5|South Africa|2020-03-27	Africa|hCoV-19/South Africa/KRISP-0487/2020|EPI ISL 495562|B.1.106|South Africa|2020-07-03	0.0002352317	Africa
Africa|hCoV-19/South Africa/KRISP-0041/2020|EPI ISL 467443|B.1.5|South Africa|2020-03-25	Africa|hCoV-19/South Africa/KRISP-0487/2020|EPI ISL 495562|B.1.106|South Africa|2020-07-03	0.0002352317	Africa
Africa|hCoV-19/South Africa/KRISP-005/2020|EPI ISL 455630|B.1.5|South Africa|2020-04-29	Africa|hCoV-19/South Africa/KRISP-0487/2020|EPI ISL 495562|B.1.106|South Africa|2020-07-03	0.0002795420	Africa
Africa|hCoV-19/South Africa/KRISP-0055/2020|EPI ISL 467444|B.1.5|South Africa|2020-03-24	Africa|hCoV-19/South Africa/KRISP-0487/2020|EPI ISL 495562|B.1.106|South Africa|2020-07-03	0.0002352315	Africa
Africa|hCoV-19/South Africa/KRISP-0056/2020|EPI ISL 467445|B.1.5|South Africa|2020-04-04	Africa|hCoV-19/South Africa/KRISP-0487/2020|EPI ISL 495562|B.1.106|South Africa|2020-07-03	0.0003024793	Africa
Africa|hCoV-19/South Africa/KRISP-0057/2020|EPI ISL 467446|B.1.5|South Africa|2020-03-29	Africa|hCoV-19/South Africa/KRISP-0487/2020|EPI ISL 495562|B.1.106|South Africa|2020-07-03	0.0002354849	Africa
Africa|hCoV-19/South Africa/KRISP-0059/2020|EPI ISL 467448|B.1.5|South Africa|2020-04-01	Africa|hCoV-19/South Africa/KRISP-0487/2020|EPI ISL 495562|B.1.106|South Africa|2020-07-03	0.0003066181	Africa
Africa|hCoV-19/South Africa/KRISP-0065/2020|EPI ISL 467449|B.1.106|South Africa|2020-04-04	Africa|hCoV-19/South Africa/KRISP-0487/2020|EPI ISL 495562|B.1.106|South Africa|2020-07-03	0.0002019216	Africa
Africa|hCoV-19/South Africa/KRISP-0066/2020|EPI ISL 467450|B.1.106|South Africa|2020-04-03	Africa|hCoV-19/South Africa/KRISP-0487/2020|EPI ISL 495562|B.1.106|South Africa|2020-07-03	0.0002016231	Africa
Africa|hCoV-19/South Africa/KRISP-0067/2020|EPI ISL 467451|B.1.5|South Africa|2020-04-03	Africa|hCoV-19/South Africa/KRISP-0487/2020|EPI ISL 495562|B.1.106|South Africa|2020-07-03	0.0002352317	Africa
Africa|hCoV-19/South Africa/KRISP-0074/2020|EPI ISL 467452|B.1.106|South Africa|2020-04-04	Africa|hCoV-19/South Africa/KRISP-0487/2020|EPI ISL 495562|B.1.106|South Africa|2020-07-03	0.0002060113	Africa
Africa|hCoV-19/South Africa/KRISP-0075/2020|EPI ISL 467453|B.1.106|South Africa|2020-04-04	Africa|hCoV-19/South Africa/KRISP-0487/2020|EPI ISL 495562|B.1.106|South Africa|2020-07-03	0.0002017316	Africa
Africa|hCoV-19/South Africa/KRISP-0080/2020|EPI ISL 467454|B.1.106|South Africa|2020-04-01	Africa|hCoV-19/South Africa/KRISP-0487/2020|EPI ISL 495562|B.1.106|South Africa|2020-07-03	0.0002016231	Africa
Africa|hCoV-19/South Africa/KRISP-0081/2020|EPI ISL 467455|B.1.106|South Africa|2020-04-06	Africa|hCoV-19/South Africa/KRISP-0487/2020|EPI ISL 495562|B.1.106|South Africa|2020-07-03	0.0002016231	Africa
Africa|hCoV-19/South Africa/KRISP-0084/2020|EPI ISL 467456|B.1.106|South Africa|2020-04-05	Africa|hCoV-19/South Africa/KRISP-0487/2020|EPI ISL 495562|B.1.106|South Africa|2020-07-03	0.0002016231	Africa
Africa|hCoV-19/South Africa/KRISP-0088/2020|EPI ISL 467457|B.1.106|South Africa|2020-04-07	Africa|hCoV-19/South Africa/KRISP-0487/2020|EPI ISL 495562|B.1.106|South Africa|2020-07-03	0.0002016231	Africa
Africa|hCoV-19/South Africa/KRISP-0089/2020|EPI ISL 467458|B.1.106|South Africa|2020-04-05	Africa|hCoV-19/South Africa/KRISP-0487/2020|EPI ISL 495562|B.1.106|South Africa|2020-07-03	0.0002056089	Africa
Africa|hCoV-19/South Africa/KRISP-0090/2020|EPI ISL 467459|B.1.106|South Africa|2020-04-03	Africa|hCoV-19/South Africa/KRISP-0487/2020|EPI ISL 495562|B.1.106|South Africa|2020-07-03	0.0002063015	Africa
Africa|hCoV-19/South Africa/KRISP-0096/2020|EPI ISL 467461|B.1.106|South Africa|2020-04-01	Africa|hCoV-19/South Africa/KRISP-0487/2020|EPI ISL 495562|B.1.106|South Africa|2020-07-03	0.0002032138	Africa
Africa|hCoV-19/South Africa/KRISP-0097/2020|EPI ISL 467462|B.1.106|South Africa|2020-04-01	Africa|hCoV-19/South Africa/KRISP-0487/2020|EPI ISL 495562|B.1.106|South Africa|2020-07-03	0.0002017519	Africa
Africa|hCoV-19/South Africa/KRISP-0111/2020|EPI ISL 467465|B.1.106|South Africa|2020-04-01	Africa|hCoV-19/South Africa/KRISP-0487/2020|EPI ISL 495562|B.1.106|South Africa|2020-07-03	0.0003037080	Africa
Africa|hCoV-19/South Africa/KRISP-0113/2020|EPI ISL 467467|B.1.106|South Africa|2020-04-05	Africa|hCoV-19/South Africa/KRISP-0487/2020|EPI ISL 495562|B.1.106|South Africa|2020-07-03	0.0002352419	Africa
Africa|hCoV-19/South Africa/KRISP-0115/2020|EPI ISL 467468|B.1.5|South Africa|2020-04-04	Africa|hCoV-19/South Africa/KRISP-0487/2020|EPI ISL 495562|B.1.106|South Africa|2020-07-03	0.0002352317	Africa
Africa|hCoV-19/South Africa/KRISP-0118/2020|EPI ISL 467470|B.1.106|South Africa|2020-04-01	Africa|hCoV-19/South Africa/KRISP-0487/2020|EPI ISL 495562|B.1.106|South Africa|2020-07-03	0.0002016298	Africa
Africa|hCoV-19/South Africa/KRISP-0119/2020|EPI ISL 467471|B.1.5|South Africa|2020-04-01	Africa|hCoV-19/South Africa/KRISP-0487/2020|EPI ISL 495562|B.1.106|South Africa|2020-07-03	0.0002352317	Africa
Africa|hCoV-19/South Africa/KRISP-012/2020|EPI ISL 421576|B.1.1.10|South Africa|2020-04-01	Africa|hCoV-19/South Africa/KRISP-0487/2020|EPI ISL 495562|B.1.106|South Africa|2020-07-03	0.0004710633	Africa
Africa|hCoV-19/South Africa/KRISP-0120/2020|EPI ISL 467472|B.1.106|South Africa|2020-04-01	Africa|hCoV-19/South Africa/KRISP-0487/2020|EPI ISL 495562|B.1.106|South Africa|2020-07-03	0.0002352419	Africa
Africa|hCoV-19/South Africa/KRISP-0123/2020|EPI ISL 467475|B.1.5|South Africa|2020-05-14	Africa|hCoV-19/South Africa/KRISP-0487/2020|EPI ISL 495562|B.1.106|South Africa|2020-07-03	0.0003360814	Africa
Africa|hCoV-19/South Africa/KRISP-0124/2020|EPI ISL 467476|B.1.1.57|South Africa|2020-05-13	Africa|hCoV-19/South Africa/KRISP-0487/2020|EPI ISL 495562|B.1.106|South Africa|2020-07-03	0.0003722526	Africa
Africa|hCoV-19/South Africa/KRISP-0125/2020|EPI ISL 467477|B.1.1.52|South Africa|2020-05-13	Africa|hCoV-19/South Africa/KRISP-0487/2020|EPI ISL 495562|B.1.106|South Africa|2020-07-03	0.0004369705	Africa
Africa|hCoV-19/South Africa/KRISP-0126/2020|EPI ISL 467478|B.1.1.40|South Africa|2020-05-13	Africa|hCoV-19/South Africa/KRISP-0487/2020|EPI ISL 495562|B.1.106|South Africa|2020-07-03	0.0005378423	Africa
Africa|hCoV-19/South Africa/KRISP-0127/2020|EPI ISL 467479|B.1.5.19|South Africa|2020-05-13	Africa|hCoV-19/South Africa/KRISP-0487/2020|EPI ISL 495562|B.1.106|South Africa|2020-07-03	0.0003360735	Africa
Africa|hCoV-19/South Africa/KRISP-0128/2020|EPI ISL 467480|B.1.1.57|South Africa|2020-05-13	Africa|hCoV-19/South Africa/KRISP-0487/2020|EPI ISL 495562|B.1.106|South Africa|2020-07-03	0.0003712979	Africa
Africa|hCoV-19/South Africa/KRISP-0129/2020|EPI ISL 467481|B.1.1.52|South Africa|2020-05-13	Africa|hCoV-19/South Africa/KRISP-0487/2020|EPI ISL 495562|B.1.106|South Africa|2020-07-03	0.0004705931	Africa
Africa|hCoV-19/South Africa/KRISP-0130/2020|EPI ISL 467482|B.1.1.57|South Africa|2020-05-13	Africa|hCoV-19/South Africa/KRISP-0487/2020|EPI ISL 495562|B.1.106|South Africa|2020-07-03	0.0004033411	Africa
Africa|hCoV-19/South Africa/KRISP-0131/2020|EPI ISL 467483|B.1.5|South Africa|2020-05-13	Africa|hCoV-19/South Africa/KRISP-0487/2020|EPI ISL 495562|B.1.106|South Africa|2020-07-03	0.0003024672	Africa
Africa|hCoV-19/South Africa/KRISP-0132/2020|EPI ISL 467484|B.1.1.40|South Africa|2020-05-13	Africa|hCoV-19/South Africa/KRISP-0487/2020|EPI ISL 495562|B.1.106|South Africa|2020-07-03	0.0004369514	Africa
Africa|hCoV-19/South Africa/KRISP-0133/2020|EPI ISL 467485|B.1.1.57|South Africa|2020-05-13	Africa|hCoV-19/South Africa/KRISP-0487/2020|EPI ISL 495562|B.1.106|South Africa|2020-07-03	0.0004369704	Africa
Africa|hCoV-19/South Africa/KRISP-0134/2020|EPI ISL 467486|B.1.1.206|South Africa|2020-05-14	Africa|hCoV-19/South Africa/KRISP-0487/2020|EPI ISL 495562|B.1.106|South Africa|2020-07-03	0.0004033316	Africa
Africa|hCoV-19/South Africa/KRISP-0135/2020|EPI ISL 467487|B.1.1.57|South Africa|2020-05-14	Africa|hCoV-19/South Africa/KRISP-0487/2020|EPI ISL 495562|B.1.106|South Africa|2020-07-03	0.0003727697	Africa
Africa|hCoV-19/South Africa/KRISP-0136/2020|EPI ISL 467488|B.1.5|South Africa|2020-05-14	Africa|hCoV-19/South Africa/KRISP-0487/2020|EPI ISL 495562|B.1.106|South Africa|2020-07-03	0.0003697045	Africa
Africa|hCoV-19/South Africa/KRISP-0137/2020|EPI ISL 467489|B.1.1.52|South Africa|2020-05-14	Africa|hCoV-19/South Africa/KRISP-0487/2020|EPI ISL 495562|B.1.106|South Africa|2020-07-03	0.0004369704	Africa
Africa|hCoV-19/South Africa/KRISP-0138/2020|EPI ISL 467490|B.1.1.53|South Africa|2020-05-14	Africa|hCoV-19/South Africa/KRISP-0487/2020|EPI ISL 495562|B.1.106|South Africa|2020-07-03	0.0004369807	Africa
Africa|hCoV-19/South Africa/KRISP-0139/2020|EPI ISL 467491|B.1.1|South Africa|2020-05-16	Africa|hCoV-19/South Africa/KRISP-0487/2020|EPI ISL 495562|B.1.106|South Africa|2020-07-03	0.0004033492	Africa
Africa|hCoV-19/South Africa/KRISP-0143/2020|EPI ISL 467493|B.1.1.56|South Africa|2020-05-21	Africa|hCoV-19/South Africa/KRISP-0487/2020|EPI ISL 495562|B.1.106|South Africa|2020-07-03	0.0004033316	Africa
Africa|hCoV-19/South Africa/KRISP-0144/2020|EPI ISL 467494|B.1.5.16|South Africa|2020-05-30	Africa|hCoV-19/South Africa/KRISP-0487/2020|EPI ISL 495562|B.1.106|South Africa|2020-07-03	0.0003024732	Africa
Africa|hCoV-19/South Africa/KRISP-0145/2020|EPI ISL 467495|B.1.106|South Africa|2020-05-30	Africa|hCoV-19/South Africa/KRISP-0487/2020|EPI ISL 495562|B.1.106|South Africa|2020-07-03	0.0001680158	Africa
Africa|hCoV-19/South Africa/KRISP-0148/2020|EPI ISL 467498|B.1.1|South Africa|2020-05-30	Africa|hCoV-19/South Africa/KRISP-0487/2020|EPI ISL 495562|B.1.106|South Africa|2020-07-03	0.0004369998	Africa
Africa|hCoV-19/South Africa/KRISP-0149/2020|EPI ISL 467499|B.1.1|South Africa|2020-05-30	Africa|hCoV-19/South Africa/KRISP-0487/2020|EPI ISL 495562|B.1.106|South Africa|2020-07-03	0.0003697132	Africa
Africa|hCoV-19/South Africa/KRISP-0150/2020|EPI ISL 467500|B.1.1.75|South Africa|2020-05-30	Africa|hCoV-19/South Africa/KRISP-0487/2020|EPI ISL 495562|B.1.106|South Africa|2020-07-03	0.0005378316	Africa
Africa|hCoV-19/South Africa/KRISP-0151/2020|EPI ISL 467501|B.1.1|South Africa|2020-06-01	Africa|hCoV-19/South Africa/KRISP-0487/2020|EPI ISL 495562|B.1.106|South Africa|2020-07-03	0.0004377561	Africa
Africa|hCoV-19/South Africa/KRISP-0152/2020|EPI ISL 467502|B.1.1|South Africa|2020-06-01	Africa|hCoV-19/South Africa/KRISP-0487/2020|EPI ISL 495562|B.1.106|South Africa|2020-07-03	0.0004033492	Africa
Africa|hCoV-19/South Africa/KRISP-0153/2020|EPI ISL 467503|B.1.1|South Africa|2020-06-01	Africa|hCoV-19/South Africa/KRISP-0487/2020|EPI ISL 495562|B.1.106|South Africa|2020-07-03	0.0004369704	Africa
Africa|hCoV-19/South Africa/KRISP-0154/2020|EPI ISL 467504|B.1.1|South Africa|2020-06-01	Africa|hCoV-19/South Africa/KRISP-0487/2020|EPI ISL 495562|B.1.106|South Africa|2020-07-03	0.0003383473	Africa
Africa|hCoV-19/South Africa/KRISP-0155/2020|EPI ISL 467505|B.1.106|South Africa|2020-06-01	Africa|hCoV-19/South Africa/KRISP-0487/2020|EPI ISL 495562|B.1.106|South Africa|2020-07-03	0.0001362487	Africa
Africa|hCoV-19/South Africa/KRISP-0157/2020|EPI ISL 467507|B.1.1.273|South Africa|2020-05-25	Africa|hCoV-19/South Africa/KRISP-0487/2020|EPI ISL 495562|B.1.106|South Africa|2020-07-03	0.0004705835	Africa
Africa|hCoV-19/South Africa/KRISP-0158/2020|EPI ISL 467508|B.1.106|South Africa|2020-05-28	Africa|hCoV-19/South Africa/KRISP-0487/2020|EPI ISL 495562|B.1.106|South Africa|2020-07-03	0.0002352521	Africa
Africa|hCoV-19/South Africa/KRISP-0159/2020|EPI ISL 467509|B.1.5|South Africa|2020-06-01	Africa|hCoV-19/South Africa/KRISP-0487/2020|EPI ISL 495562|B.1.106|South Africa|2020-07-03	0.0002352317	Africa
Africa|hCoV-19/South Africa/KRISP-0160/2020|EPI ISL 467510|B.1.5|South Africa|2020-06-01	Africa|hCoV-19/South Africa/KRISP-0487/2020|EPI ISL 495562|B.1.106|South Africa|2020-07-03	0.0002377722	Africa
Africa|hCoV-19/South Africa/KRISP-0161/2020|EPI ISL 467511|B.1.106|South Africa|2020-06-01	Africa|hCoV-19/South Africa/KRISP-0487/2020|EPI ISL 495562|B.1.106|South Africa|2020-07-03	0.0002016319	Africa
Africa|hCoV-19/South Africa/KRISP-0165/2020|EPI ISL 467515|B.1.1|South Africa|2020-05-29	Africa|hCoV-19/South Africa/KRISP-0487/2020|EPI ISL 495562|B.1.106|South Africa|2020-07-03	0.0003721481	Africa
Africa|hCoV-19/South Africa/KRISP-0166/2020|EPI ISL 467516|B.1.5|South Africa|2020-04-14	Africa|hCoV-19/South Africa/KRISP-0487/2020|EPI ISL 495562|B.1.106|South Africa|2020-07-03	0.0003361029	Africa
Africa|hCoV-19/South Africa/KRISP-0167/2020|EPI ISL 467517|B.1.106|South Africa|2020-06-02	Africa|hCoV-19/South Africa/KRISP-0487/2020|EPI ISL 495562|B.1.106|South Africa|2020-07-03	0.0002016318	Africa
Africa|hCoV-19/South Africa/KRISP-0168/2020|EPI ISL 467518|B.1.106|South Africa|2020-05-28	Africa|hCoV-19/South Africa/KRISP-0487/2020|EPI ISL 495562|B.1.106|South Africa|2020-07-03	0.0002016318	Africa
Africa|hCoV-19/South Africa/KRISP-0169/2020|EPI ISL 467519|B.1|South Africa|2020-05-31	Africa|hCoV-19/South Africa/KRISP-0487/2020|EPI ISL 495562|B.1.106|South Africa|2020-07-03	0.0002702034	Africa
Africa|hCoV-19/South Africa/KRISP-0170/2020|EPI ISL 467520|B.1.1.273|South Africa|2020-05-31	Africa|hCoV-19/South Africa/KRISP-0487/2020|EPI ISL 495562|B.1.106|South Africa|2020-07-03	0.0004734796	Africa
Africa|hCoV-19/South Africa/KRISP-0174/2020|EPI ISL 467524|B.1.106|South Africa|2020-06-04	Africa|hCoV-19/South Africa/KRISP-0487/2020|EPI ISL 495562|B.1.106|South Africa|2020-07-03	0.0002016318	Africa
Africa|hCoV-19/South Africa/KRISP-0175/2020|EPI ISL 482702|B.1.1.273|South Africa|2020-06-05	Africa|hCoV-19/South Africa/KRISP-0487/2020|EPI ISL 495562|B.1.106|South Africa|2020-07-03	0.0004722295	Africa
Africa|hCoV-19/South Africa/KRISP-0178/2020|EPI ISL 482704|B.1.1.57|South Africa|2020-06-05	Africa|hCoV-19/South Africa/KRISP-0487/2020|EPI ISL 495562|B.1.106|South Africa|2020-07-03	0.0004723346	Africa
Africa|hCoV-19/South Africa/KRISP-0179/2020|EPI ISL 482705|B.1.5.16|South Africa|2020-06-06	Africa|hCoV-19/South Africa/KRISP-0487/2020|EPI ISL 495562|B.1.106|South Africa|2020-07-03	0.0004369602	Africa
Africa|hCoV-19/South Africa/KRISP-0185/2020|EPI ISL 482708|B.1.1|South Africa|2020-06-07	Africa|hCoV-19/South Africa/KRISP-0487/2020|EPI ISL 495562|B.1.106|South Africa|2020-07-03	0.0004369894	Africa
Africa|hCoV-19/South Africa/KRISP-0190/2020|EPI ISL 482709|B.1.1.273|South Africa|2020-06-06	Africa|hCoV-19/South Africa/KRISP-0487/2020|EPI ISL 495562|B.1.106|South Africa|2020-07-03	0.0004709476	Africa
Africa|hCoV-19/South Africa/KRISP-0191/2020|EPI ISL 482710|B.1.106|South Africa|2020-06-04	Africa|hCoV-19/South Africa/KRISP-0487/2020|EPI ISL 495562|B.1.106|South Africa|2020-07-03	0.0002353684	Africa
Africa|hCoV-19/South Africa/KRISP-0193/2020|EPI ISL 482848|B.1.106|South Africa|2020-06-03	Africa|hCoV-19/South Africa/KRISP-0487/2020|EPI ISL 495562|B.1.106|South Africa|2020-07-03	0.0002035398	Africa
Africa|hCoV-19/South Africa/KRISP-0194/2020|EPI ISL 482849|B.1.106|South Africa|2020-06-06	Africa|hCoV-19/South Africa/KRISP-0487/2020|EPI ISL 495562|B.1.106|South Africa|2020-07-03	0.0001392555	Africa
Africa|hCoV-19/South Africa/KRISP-0195/2020|EPI ISL 482850|B.1.106|South Africa|2020-06-07	Africa|hCoV-19/South Africa/KRISP-0487/2020|EPI ISL 495562|B.1.106|South Africa|2020-07-03	0.0002752657	Africa
Africa|hCoV-19/South Africa/KRISP-0196/2020|EPI ISL 482712|B.1.106|South Africa|2020-06-08	Africa|hCoV-19/South Africa/KRISP-0487/2020|EPI ISL 495562|B.1.106|South Africa|2020-07-03	0.0002688534	Africa
Africa|hCoV-19/South Africa/KRISP-0197/2020|EPI ISL 482713|B.1.1.206|South Africa|2020-06-08	Africa|hCoV-19/South Africa/KRISP-0487/2020|EPI ISL 495562|B.1.106|South Africa|2020-07-03	0.0004427438	Africa
Africa|hCoV-19/South Africa/KRISP-0198/2020|EPI ISL 482851|B.1.1|South Africa|2020-06-11	Africa|hCoV-19/South Africa/KRISP-0487/2020|EPI ISL 495562|B.1.106|South Africa|2020-07-03	0.0004091756	Africa
Africa|hCoV-19/South Africa/KRISP-0199/2020|EPI ISL 482714|B.1.5|South Africa|2020-06-11	Africa|hCoV-19/South Africa/KRISP-0487/2020|EPI ISL 495562|B.1.106|South Africa|2020-07-03	0.0003744312	Africa
Africa|hCoV-19/South Africa/KRISP-02/2020|EPI ISL 421572|B|South Africa|2020-03-23	Africa|hCoV-19/South Africa/KRISP-0487/2020|EPI ISL 495562|B.1.106|South Africa|2020-07-03	0.0005841717	Africa
Africa|hCoV-19/South Africa/KRISP-0200/2020|EPI ISL 482715|B.1.5|South Africa|2020-06-11	Africa|hCoV-19/South Africa/KRISP-0487/2020|EPI ISL 495562|B.1.106|South Africa|2020-07-03	0.0003402452	Africa
Africa|hCoV-19/South Africa/KRISP-0201/2020|EPI ISL 482716|B.1.1|South Africa|2020-06-11	Africa|hCoV-19/South Africa/KRISP-0487/2020|EPI ISL 495562|B.1.106|South Africa|2020-07-03	0.0003697131	Africa
Africa|hCoV-19/South Africa/KRISP-0203/2020|EPI ISL 482852|B.1.1|South Africa|2020-06-11	Africa|hCoV-19/South Africa/KRISP-0487/2020|EPI ISL 495562|B.1.106|South Africa|2020-07-03	0.0004035933	Africa
Africa|hCoV-19/South Africa/KRISP-0206/2020|EPI ISL 482719|B.1.5|South Africa|2020-06-11	Africa|hCoV-19/South Africa/KRISP-0487/2020|EPI ISL 495562|B.1.106|South Africa|2020-07-03	0.0003369180	Africa
Africa|hCoV-19/South Africa/KRISP-0211/2020|EPI ISL 482720|B.1.5|South Africa|2020-06-11	Africa|hCoV-19/South Africa/KRISP-0487/2020|EPI ISL 495562|B.1.106|South Africa|2020-07-03	0.0003025678	Africa
Africa|hCoV-19/South Africa/KRISP-0212/2020|EPI ISL 482721|B.1.5|South Africa|2020-06-11	Africa|hCoV-19/South Africa/KRISP-0487/2020|EPI ISL 495562|B.1.106|South Africa|2020-07-03	0.0003033631	Africa
Africa|hCoV-19/South Africa/KRISP-0213/2020|EPI ISL 482722|B.1.5|South Africa|2020-06-11	Africa|hCoV-19/South Africa/KRISP-0487/2020|EPI ISL 495562|B.1.106|South Africa|2020-07-03	0.0002690496	Africa
Africa|hCoV-19/South Africa/KRISP-0214/2020|EPI ISL 482723|B.1.5|South Africa|2020-06-11	Africa|hCoV-19/South Africa/KRISP-0487/2020|EPI ISL 495562|B.1.106|South Africa|2020-07-03	0.0003712589	Africa
Africa|hCoV-19/South Africa/KRISP-0224/2020|EPI ISL 482724|B.1.144|South Africa|2020-06-11	Africa|hCoV-19/South Africa/KRISP-0487/2020|EPI ISL 495562|B.1.106|South Africa|2020-07-03	0.0003061281	Africa
Africa|hCoV-19/South Africa/KRISP-0243/2020|EPI ISL 482725|B.1.140|South Africa|2020-06-14	Africa|hCoV-19/South Africa/KRISP-0487/2020|EPI ISL 495562|B.1.106|South Africa|2020-07-03	0.0004136973	Africa
Africa|hCoV-19/South Africa/KRISP-0245/2020|EPI ISL 482726|B.1.144|South Africa|2020-06-14	Africa|hCoV-19/South Africa/KRISP-0487/2020|EPI ISL 495562|B.1.106|South Africa|2020-07-03	0.0003360802	Africa
Africa|hCoV-19/South Africa/KRISP-0255/2020|EPI ISL 482728|B.1.5|South Africa|2020-06-14	Africa|hCoV-19/South Africa/KRISP-0487/2020|EPI ISL 495562|B.1.106|South Africa|2020-07-03	0.0003057165	Africa
Africa|hCoV-19/South Africa/KRISP-0259/2020|EPI ISL 482729|B.1|South Africa|2020-06-15	Africa|hCoV-19/South Africa/KRISP-0487/2020|EPI ISL 495562|B.1.106|South Africa|2020-07-03	0.0004103786	Africa
Africa|hCoV-19/South Africa/KRISP-0260/2020|EPI ISL 482730|B.1.140|South Africa|2020-06-15	Africa|hCoV-19/South Africa/KRISP-0487/2020|EPI ISL 495562|B.1.106|South Africa|2020-07-03	0.0005126295	Africa
Africa|hCoV-19/South Africa/KRISP-0261/2020|EPI ISL 482731|B.1.5|South Africa|2020-06-15	Africa|hCoV-19/South Africa/KRISP-0487/2020|EPI ISL 495562|B.1.106|South Africa|2020-07-03	0.0003743350	Africa
Africa|hCoV-19/South Africa/KRISP-0266/2020|EPI ISL 482853|B.1.1|South Africa|2020-06-17	Africa|hCoV-19/South Africa/KRISP-0487/2020|EPI ISL 495562|B.1.106|South Africa|2020-07-03	0.0005379130	Africa
Africa|hCoV-19/South Africa/KRISP-0267/2020|EPI ISL 482854|A|South Africa|2020-06-17	Africa|hCoV-19/South Africa/KRISP-0487/2020|EPI ISL 495562|B.1.106|South Africa|2020-07-03	0.0009208961	Africa
Africa|hCoV-19/South Africa/KRISP-0268/2020|EPI ISL 482855|B.1.1.117|South Africa|2020-06-17	Africa|hCoV-19/South Africa/KRISP-0487/2020|EPI ISL 495562|B.1.106|South Africa|2020-07-03	0.0004762658	Africa
Africa|hCoV-19/South Africa/KRISP-0269/2020|EPI ISL 482856|B.1.5|South Africa|2020-06-17	Africa|hCoV-19/South Africa/KRISP-0487/2020|EPI ISL 495562|B.1.106|South Africa|2020-07-03	0.0003750903	Africa
Africa|hCoV-19/South Africa/KRISP-0270/2020|EPI ISL 482857|B.1.1.117|South Africa|2020-06-17	Africa|hCoV-19/South Africa/KRISP-0487/2020|EPI ISL 495562|B.1.106|South Africa|2020-07-03	0.0004751023	Africa
Africa|hCoV-19/South Africa/KRISP-0271/2020|EPI ISL 482858|B.1.1|South Africa|2020-06-17	Africa|hCoV-19/South Africa/KRISP-0487/2020|EPI ISL 495562|B.1.106|South Africa|2020-07-03	0.0005489136	Africa
Africa|hCoV-19/South Africa/KRISP-0272/2020|EPI ISL 482859|B.1.1|South Africa|2020-06-17	Africa|hCoV-19/South Africa/KRISP-0487/2020|EPI ISL 495562|B.1.106|South Africa|2020-07-03	0.0004107621	Africa
Africa|hCoV-19/South Africa/KRISP-0273/2020|EPI ISL 482860|B.1.1.57|South Africa|2020-06-18	Africa|hCoV-19/South Africa/KRISP-0487/2020|EPI ISL 495562|B.1.106|South Africa|2020-07-03	0.0005818850	Africa
Africa|hCoV-19/South Africa/KRISP-0274/2020|EPI ISL 482861|B.1.1.57|South Africa|2020-06-18	Africa|hCoV-19/South Africa/KRISP-0487/2020|EPI ISL 495562|B.1.106|South Africa|2020-07-03	0.0005807526	Africa
Africa|hCoV-19/South Africa/KRISP-0275/2020|EPI ISL 482862|B.1.1|South Africa|2020-06-18	Africa|hCoV-19/South Africa/KRISP-0487/2020|EPI ISL 495562|B.1.106|South Africa|2020-07-03	0.0004042421	Africa
Africa|hCoV-19/South Africa/KRISP-0276/2020|EPI ISL 482863|B.1.1.57|South Africa|2020-06-18	Africa|hCoV-19/South Africa/KRISP-0487/2020|EPI ISL 495562|B.1.106|South Africa|2020-07-03	0.0005834024	Africa
Africa|hCoV-19/South Africa/KRISP-0277/2020|EPI ISL 482864|B.1.1.273|South Africa|2020-06-16	Africa|hCoV-19/South Africa/KRISP-0487/2020|EPI ISL 495562|B.1.106|South Africa|2020-07-03	0.0005487571	Africa
Africa|hCoV-19/South Africa/KRISP-0278/2020|EPI ISL 482865|B.1.1.75|South Africa|2020-06-16	Africa|hCoV-19/South Africa/KRISP-0487/2020|EPI ISL 495562|B.1.106|South Africa|2020-07-03	0.0004743344	Africa
Africa|hCoV-19/South Africa/KRISP-0279/2020|EPI ISL 482866|B.1.1.56|South Africa|2020-06-16	Africa|hCoV-19/South Africa/KRISP-0487/2020|EPI ISL 495562|B.1.106|South Africa|2020-07-03	0.0005169038	Africa
Africa|hCoV-19/South Africa/KRISP-0280/2020|EPI ISL 482867|B.1.1.206|South Africa|2020-06-16	Africa|hCoV-19/South Africa/KRISP-0487/2020|EPI ISL 495562|B.1.106|South Africa|2020-07-03	0.0004705930	Africa
Africa|hCoV-19/South Africa/KRISP-0281/2020|EPI ISL 482868|B.1.1.206|South Africa|2020-06-16	Africa|hCoV-19/South Africa/KRISP-0487/2020|EPI ISL 495562|B.1.106|South Africa|2020-07-03	0.0004809378	Africa
Africa|hCoV-19/South Africa/KRISP-0282/2020|EPI ISL 482869|B.1.1.206|South Africa|2020-06-16	Africa|hCoV-19/South Africa/KRISP-0487/2020|EPI ISL 495562|B.1.106|South Africa|2020-07-03	0.0005150888	Africa
Africa|hCoV-19/South Africa/KRISP-0283/2020|EPI ISL 482870|B.1.1.206|South Africa|2020-06-16	Africa|hCoV-19/South Africa/KRISP-0487/2020|EPI ISL 495562|B.1.106|South Africa|2020-07-03	0.0004188919	Africa
Africa|hCoV-19/South Africa/KRISP-0284/2020|EPI ISL 482871|B.1.1.206|South Africa|2020-06-16	Africa|hCoV-19/South Africa/KRISP-0487/2020|EPI ISL 495562|B.1.106|South Africa|2020-07-03	0.0005426257	Africa
Africa|hCoV-19/South Africa/KRISP-0285/2020|EPI ISL 482872|B.1.1.206|South Africa|2020-06-16	Africa|hCoV-19/South Africa/KRISP-0487/2020|EPI ISL 495562|B.1.106|South Africa|2020-07-03	0.0005132735	Africa
Africa|hCoV-19/South Africa/KRISP-0286/2020|EPI ISL 487277|B.1.1|South Africa|2020-06-26	Africa|hCoV-19/South Africa/KRISP-0487/2020|EPI ISL 495562|B.1.106|South Africa|2020-07-03	0.0003697132	Africa
Africa|hCoV-19/South Africa/KRISP-0287/2020|EPI ISL 487278|B.1.1.84|South Africa|2020-06-26	Africa|hCoV-19/South Africa/KRISP-0487/2020|EPI ISL 495562|B.1.106|South Africa|2020-07-03	0.0004068729	Africa
Africa|hCoV-19/South Africa/KRISP-0288/2020|EPI ISL 487279|B.1.140|South Africa|2020-06-26	Africa|hCoV-19/South Africa/KRISP-0487/2020|EPI ISL 495562|B.1.106|South Africa|2020-07-03	0.0003424952	Africa
Africa|hCoV-19/South Africa/KRISP-0290/2020|EPI ISL 487280|B.1.1.84|South Africa|2020-06-26	Africa|hCoV-19/South Africa/KRISP-0487/2020|EPI ISL 495562|B.1.106|South Africa|2020-07-03	0.0004383065	Africa
Africa|hCoV-19/South Africa/KRISP-0291/2020|EPI ISL 487281|B.1.1.84|South Africa|2020-06-26	Africa|hCoV-19/South Africa/KRISP-0487/2020|EPI ISL 495562|B.1.106|South Africa|2020-07-03	0.0005051456	Africa
Africa|hCoV-19/South Africa/KRISP-0293/2020|EPI ISL 487282|B.1.5|South Africa|2020-06-25	Africa|hCoV-19/South Africa/KRISP-0487/2020|EPI ISL 495562|B.1.106|South Africa|2020-07-03	0.0004840297	Africa
Africa|hCoV-19/South Africa/KRISP-0296/2020|EPI ISL 487284|B.1.1.57|South Africa|2020-06-26	Africa|hCoV-19/South Africa/KRISP-0487/2020|EPI ISL 495562|B.1.106|South Africa|2020-07-03	0.0004101307	Africa
Africa|hCoV-19/South Africa/KRISP-0297/2020|EPI ISL 487285|B.1.1.84|South Africa|2020-06-26	Africa|hCoV-19/South Africa/KRISP-0487/2020|EPI ISL 495562|B.1.106|South Africa|2020-07-03	0.0003058128	Africa
Africa|hCoV-19/South Africa/KRISP-0299/2020|EPI ISL 487287|B.1.140|South Africa|2020-06-25	Africa|hCoV-19/South Africa/KRISP-0487/2020|EPI ISL 495562|B.1.106|South Africa|2020-07-03	0.0004069470	Africa
Africa|hCoV-19/South Africa/KRISP-0300/2020|EPI ISL 487288|B.1.140|South Africa|2020-06-25	Africa|hCoV-19/South Africa/KRISP-0487/2020|EPI ISL 495562|B.1.106|South Africa|2020-07-03	0.0004033488	Africa
Africa|hCoV-19/South Africa/KRISP-0302/2020|EPI ISL 487289|B.1.5|South Africa|2020-06-24	Africa|hCoV-19/South Africa/KRISP-0487/2020|EPI ISL 495562|B.1.106|South Africa|2020-07-03	0.0003452688	Africa
Africa|hCoV-19/South Africa/KRISP-0303/2020|EPI ISL 487348|B.1.144|South Africa|2020-06-25	Africa|hCoV-19/South Africa/KRISP-0487/2020|EPI ISL 495562|B.1.106|South Africa|2020-07-03	0.0004442755	Africa
Africa|hCoV-19/South Africa/KRISP-0305/2020|EPI ISL 487291|B.1.1.206|South Africa|2020-06-24	Africa|hCoV-19/South Africa/KRISP-0487/2020|EPI ISL 495562|B.1.106|South Africa|2020-07-03	0.0003853736	Africa
Africa|hCoV-19/South Africa/KRISP-0308/2020|EPI ISL 487292|C.1|South Africa|2020-06-24	Africa|hCoV-19/South Africa/KRISP-0487/2020|EPI ISL 495562|B.1.106|South Africa|2020-07-03	0.0005420503	Africa
Africa|hCoV-19/South Africa/KRISP-0309/2020|EPI ISL 487293|C.1|South Africa|2020-06-24	Africa|hCoV-19/South Africa/KRISP-0487/2020|EPI ISL 495562|B.1.106|South Africa|2020-07-03	0.0005199817	Africa
Africa|hCoV-19/South Africa/KRISP-0310/2020|EPI ISL 487294|C.1|South Africa|2020-06-24	Africa|hCoV-19/South Africa/KRISP-0487/2020|EPI ISL 495562|B.1.106|South Africa|2020-07-03	0.0004756554	Africa
Africa|hCoV-19/South Africa/KRISP-0312/2020|EPI ISL 487295|B.1.1.62|South Africa|2020-06-24	Africa|hCoV-19/South Africa/KRISP-0487/2020|EPI ISL 495562|B.1.106|South Africa|2020-07-03	0.0004388287	Africa
Africa|hCoV-19/South Africa/KRISP-0318/2020|EPI ISL 487297|B.1.1.206|South Africa|2020-06-23	Africa|hCoV-19/South Africa/KRISP-0487/2020|EPI ISL 495562|B.1.106|South Africa|2020-07-03	0.0004371614	Africa
Africa|hCoV-19/South Africa/KRISP-0321/2020|EPI ISL 487298|B.1.1.206|South Africa|2020-06-24	Africa|hCoV-19/South Africa/KRISP-0487/2020|EPI ISL 495562|B.1.106|South Africa|2020-07-03	0.0005167438	Africa
Africa|hCoV-19/South Africa/KRISP-0322/2020|EPI ISL 487299|B.1.1.288|South Africa|2020-06-24	Africa|hCoV-19/South Africa/KRISP-0487/2020|EPI ISL 495562|B.1.106|South Africa|2020-07-03	0.0003823430	Africa
Africa|hCoV-19/South Africa/KRISP-0323/2020|EPI ISL 487300|B.1.1.288|South Africa|2020-06-24	Africa|hCoV-19/South Africa/KRISP-0487/2020|EPI ISL 495562|B.1.106|South Africa|2020-07-03	0.0003757487	Africa
Africa|hCoV-19/South Africa/KRISP-0327/2020|EPI ISL 487301|C.1|South Africa|2020-06-24	Africa|hCoV-19/South Africa/KRISP-0487/2020|EPI ISL 495562|B.1.106|South Africa|2020-07-03	0.0004892331	Africa
Africa|hCoV-19/South Africa/KRISP-0331/2020|EPI ISL 487302|B.1.1.206|South Africa|2020-06-24	Africa|hCoV-19/South Africa/KRISP-0487/2020|EPI ISL 495562|B.1.106|South Africa|2020-07-03	0.0004787012	Africa
Africa|hCoV-19/South Africa/KRISP-0332/2020|EPI ISL 487303|C.1|South Africa|2020-06-24	Africa|hCoV-19/South Africa/KRISP-0487/2020|EPI ISL 495562|B.1.106|South Africa|2020-07-03	0.0005825657	Africa
Africa|hCoV-19/South Africa/KRISP-0336/2020|EPI ISL 487304|B.1.1.273|South Africa|2020-06-18	Africa|hCoV-19/South Africa/KRISP-0487/2020|EPI ISL 495562|B.1.106|South Africa|2020-07-03	0.0005715075	Africa
Africa|hCoV-19/South Africa/KRISP-0337/2020|EPI ISL 495517|B.1.1.273|South Africa|2020-06-18	Africa|hCoV-19/South Africa/KRISP-0487/2020|EPI ISL 495562|B.1.106|South Africa|2020-07-03	0.0005184239	Africa
Africa|hCoV-19/South Africa/KRISP-0338/2020|EPI ISL 487305|B.1.1.273|South Africa|2020-06-18	Africa|hCoV-19/South Africa/KRISP-0487/2020|EPI ISL 495562|B.1.106|South Africa|2020-07-03	0.0005420082	Africa
Africa|hCoV-19/South Africa/KRISP-0339/2020|EPI ISL 487306|B.1.1.273|South Africa|2020-06-18	Africa|hCoV-19/South Africa/KRISP-0487/2020|EPI ISL 495562|B.1.106|South Africa|2020-07-03	0.0005522970	Africa
Africa|hCoV-19/South Africa/KRISP-0340/2020|EPI ISL 487307|B.1.1.273|South Africa|2020-06-17	Africa|hCoV-19/South Africa/KRISP-0487/2020|EPI ISL 495562|B.1.106|South Africa|2020-07-03	0.0005477976	Africa
Africa|hCoV-19/South Africa/KRISP-0342/2020|EPI ISL 495518|B.1.1.206|South Africa|2020-06-18	Africa|hCoV-19/South Africa/KRISP-0487/2020|EPI ISL 495562|B.1.106|South Africa|2020-07-03	0.0004893562	Africa
Africa|hCoV-19/South Africa/KRISP-0343/2020|EPI ISL 495519|H.1|South Africa|2020-06-18	Africa|hCoV-19/South Africa/KRISP-0487/2020|EPI ISL 495562|B.1.106|South Africa|2020-07-03	0.0004420271	Africa
Africa|hCoV-19/South Africa/KRISP-0344/2020|EPI ISL 495520|C.1|South Africa|2020-06-20	Africa|hCoV-19/South Africa/KRISP-0487/2020|EPI ISL 495562|B.1.106|South Africa|2020-07-03	0.0007087597	Africa
Africa|hCoV-19/South Africa/KRISP-0346/2020|EPI ISL 495521|B.1.140|South Africa|2020-06-18	Africa|hCoV-19/South Africa/KRISP-0487/2020|EPI ISL 495562|B.1.106|South Africa|2020-07-03	0.0004476870	Africa
Africa|hCoV-19/South Africa/KRISP-0347/2020|EPI ISL 487308|B.1.1.206|South Africa|2020-06-18	Africa|hCoV-19/South Africa/KRISP-0487/2020|EPI ISL 495562|B.1.106|South Africa|2020-07-03	0.0005715187	Africa
Africa|hCoV-19/South Africa/KRISP-0348/2020|EPI ISL 487309|B.1.144|South Africa|2020-06-18	Africa|hCoV-19/South Africa/KRISP-0487/2020|EPI ISL 495562|B.1.106|South Africa|2020-07-03	0.0004128759	Africa
Africa|hCoV-19/South Africa/KRISP-0349/2020|EPI ISL 487310|B.1.1.206|South Africa|2020-06-17	Africa|hCoV-19/South Africa/KRISP-0487/2020|EPI ISL 495562|B.1.106|South Africa|2020-07-03	0.0004063908	Africa
Africa|hCoV-19/South Africa/KRISP-0350/2020|EPI ISL 487311|B.1.1.206|South Africa|2020-06-17	Africa|hCoV-19/South Africa/KRISP-0487/2020|EPI ISL 495562|B.1.106|South Africa|2020-07-03	0.0004037114	Africa
Africa|hCoV-19/South Africa/KRISP-0352/2020|EPI ISL 487312|B.1.1.206|South Africa|2020-06-17	Africa|hCoV-19/South Africa/KRISP-0487/2020|EPI ISL 495562|B.1.106|South Africa|2020-07-03	0.0004036029	Africa
Africa|hCoV-19/South Africa/KRISP-0356/2020|EPI ISL 487313|B.1.5|South Africa|2020-06-25	Africa|hCoV-19/South Africa/KRISP-0487/2020|EPI ISL 495562|B.1.106|South Africa|2020-07-03	0.0004396254	Africa
Africa|hCoV-19/South Africa/KRISP-0360/2020|EPI ISL 487314|C.1|South Africa|2020-06-19	Africa|hCoV-19/South Africa/KRISP-0487/2020|EPI ISL 495562|B.1.106|South Africa|2020-07-03	0.0006387414	Africa
Africa|hCoV-19/South Africa/KRISP-0361/2020|EPI ISL 487315|B.1.1.206|South Africa|2020-06-18	Africa|hCoV-19/South Africa/KRISP-0487/2020|EPI ISL 495562|B.1.106|South Africa|2020-07-03	0.0004837457	Africa
Africa|hCoV-19/South Africa/KRISP-0365/2020|EPI ISL 487316|B.1.1.84|South Africa|2020-06-25	Africa|hCoV-19/South Africa/KRISP-0487/2020|EPI ISL 495562|B.1.106|South Africa|2020-07-03	0.0004369620	Africa
Africa|hCoV-19/South Africa/KRISP-0366/2020|EPI ISL 487317|B.1.1|South Africa|2020-06-18	Africa|hCoV-19/South Africa/KRISP-0487/2020|EPI ISL 495562|B.1.106|South Africa|2020-07-03	0.0003477103	Africa
Africa|hCoV-19/South Africa/KRISP-0367/2020|EPI ISL 487318|B.1.1.273|South Africa|2020-06-25	Africa|hCoV-19/South Africa/KRISP-0487/2020|EPI ISL 495562|B.1.106|South Africa|2020-07-03	0.0005388279	Africa
Africa|hCoV-19/South Africa/KRISP-0368/2020|EPI ISL 487319|B.1.1|South Africa|2020-06-18	Africa|hCoV-19/South Africa/KRISP-0487/2020|EPI ISL 495562|B.1.106|South Africa|2020-07-03	0.0003697219	Africa
Africa|hCoV-19/South Africa/KRISP-0369/2020|EPI ISL 487320|B.1.1.84|South Africa|2020-06-25	Africa|hCoV-19/South Africa/KRISP-0487/2020|EPI ISL 495562|B.1.106|South Africa|2020-07-03	0.0004369514	Africa
Africa|hCoV-19/South Africa/KRISP-0370/2020|EPI ISL 487321|B.1.140|South Africa|2020-06-25	Africa|hCoV-19/South Africa/KRISP-0487/2020|EPI ISL 495562|B.1.106|South Africa|2020-07-03	0.0004369894	Africa
Africa|hCoV-19/South Africa/KRISP-0372/2020|EPI ISL 487323|B.1.106|South Africa|2020-06-19	Africa|hCoV-19/South Africa/KRISP-0487/2020|EPI ISL 495562|B.1.106|South Africa|2020-07-03	0.0002724669	Africa
Africa|hCoV-19/South Africa/KRISP-0373/2020|EPI ISL 487324|B.1.106|South Africa|2020-06-19	Africa|hCoV-19/South Africa/KRISP-0487/2020|EPI ISL 495562|B.1.106|South Africa|2020-07-03	0.0002016407	Africa
Africa|hCoV-19/South Africa/KRISP-0375/2020|EPI ISL 487325|B.1.140|South Africa|2020-06-25	Africa|hCoV-19/South Africa/KRISP-0487/2020|EPI ISL 495562|B.1.106|South Africa|2020-07-03	0.0004401550	Africa
Africa|hCoV-19/South Africa/KRISP-0376/2020|EPI ISL 487326|B.1.5|South Africa|2020-06-22	Africa|hCoV-19/South Africa/KRISP-0487/2020|EPI ISL 495562|B.1.106|South Africa|2020-07-03	0.0002715145	Africa
Africa|hCoV-19/South Africa/KRISP-0377/2020|EPI ISL 495522|B.1.1|South Africa|2020-06-22	Africa|hCoV-19/South Africa/KRISP-0487/2020|EPI ISL 495562|B.1.106|South Africa|2020-07-03	0.0003888292	Africa
Africa|hCoV-19/South Africa/KRISP-0378/2020|EPI ISL 487327|B.1.1.84|South Africa|2020-06-22	Africa|hCoV-19/South Africa/KRISP-0487/2020|EPI ISL 495562|B.1.106|South Africa|2020-07-03	0.0003808398	Africa
Africa|hCoV-19/South Africa/KRISP-0380/2020|EPI ISL 487328|B.1.1.84|South Africa|2020-06-25	Africa|hCoV-19/South Africa/KRISP-0487/2020|EPI ISL 495562|B.1.106|South Africa|2020-07-03	0.0004037251	Africa
Africa|hCoV-19/South Africa/KRISP-0382/2020|EPI ISL 495523|B.1.140|South Africa|2020-06-25	Africa|hCoV-19/South Africa/KRISP-0487/2020|EPI ISL 495562|B.1.106|South Africa|2020-07-03	0.0003499450	Africa
Africa|hCoV-19/South Africa/KRISP-0383/2020|EPI ISL 495524|B.1.140|South Africa|2020-06-25	Africa|hCoV-19/South Africa/KRISP-0487/2020|EPI ISL 495562|B.1.106|South Africa|2020-07-03	0.0006104289	Africa
Africa|hCoV-19/South Africa/KRISP-0384/2020|EPI ISL 495525|B.1.140|South Africa|2020-06-25	Africa|hCoV-19/South Africa/KRISP-0487/2020|EPI ISL 495562|B.1.106|South Africa|2020-07-03	0.0004162073	Africa
Africa|hCoV-19/South Africa/KRISP-0386/2020|EPI ISL 487329|B.1.1.62|South Africa|2020-07-01	Africa|hCoV-19/South Africa/KRISP-0487/2020|EPI ISL 495562|B.1.106|South Africa|2020-07-03	0.0004369891	Africa
Africa|hCoV-19/South Africa/KRISP-0387/2020|EPI ISL 487330|B.1.1.99|South Africa|2020-07-01	Africa|hCoV-19/South Africa/KRISP-0487/2020|EPI ISL 495562|B.1.106|South Africa|2020-07-03	0.0004716139	Africa
Africa|hCoV-19/South Africa/KRISP-0388/2020|EPI ISL 487331|B.1.140|South Africa|2020-07-01	Africa|hCoV-19/South Africa/KRISP-0487/2020|EPI ISL 495562|B.1.106|South Africa|2020-07-03	0.0004066288	Africa
Africa|hCoV-19/South Africa/KRISP-0389/2020|EPI ISL 487332|C.9|South Africa|2020-07-01	Africa|hCoV-19/South Africa/KRISP-0487/2020|EPI ISL 495562|B.1.106|South Africa|2020-07-03	0.0006051377	Africa
Africa|hCoV-19/South Africa/KRISP-0390/2020|EPI ISL 487333|C.2|South Africa|2020-07-01	Africa|hCoV-19/South Africa/KRISP-0487/2020|EPI ISL 495562|B.1.106|South Africa|2020-07-03	0.0006104314	Africa
Africa|hCoV-19/South Africa/KRISP-0391/2020|EPI ISL 487334|B.1.1.206|South Africa|2020-07-01	Africa|hCoV-19/South Africa/KRISP-0487/2020|EPI ISL 495562|B.1.106|South Africa|2020-07-03	0.0004046370	Africa
Africa|hCoV-19/South Africa/KRISP-0392/2020|EPI ISL 487335|B.1.5.19|South Africa|2020-07-01	Africa|hCoV-19/South Africa/KRISP-0487/2020|EPI ISL 495562|B.1.106|South Africa|2020-07-03	0.0003484693	Africa
Africa|hCoV-19/South Africa/KRISP-0393/2020|EPI ISL 487336|C.6|South Africa|2020-07-01	Africa|hCoV-19/South Africa/KRISP-0487/2020|EPI ISL 495562|B.1.106|South Africa|2020-07-03	0.0005406052	Africa
Africa|hCoV-19/South Africa/KRISP-0394/2020|EPI ISL 487337|B.1.5.19|South Africa|2020-07-01	Africa|hCoV-19/South Africa/KRISP-0487/2020|EPI ISL 495562|B.1.106|South Africa|2020-07-03	0.0005733961	Africa
Africa|hCoV-19/South Africa/KRISP-0395/2020|EPI ISL 487338|C.2|South Africa|2020-07-01	Africa|hCoV-19/South Africa/KRISP-0487/2020|EPI ISL 495562|B.1.106|South Africa|2020-07-03	0.0006051113	Africa
Africa|hCoV-19/South Africa/KRISP-0396/2020|EPI ISL 487339|C.1|South Africa|2020-07-01	Africa|hCoV-19/South Africa/KRISP-0487/2020|EPI ISL 495562|B.1.106|South Africa|2020-07-03	0.0006079599	Africa
Africa|hCoV-19/South Africa/KRISP-0397/2020|EPI ISL 487340|B.1.5|South Africa|2020-07-01	Africa|hCoV-19/South Africa/KRISP-0487/2020|EPI ISL 495562|B.1.106|South Africa|2020-07-03	0.0003360735	Africa
Africa|hCoV-19/South Africa/KRISP-0398/2020|EPI ISL 487341|B.1.1.206|South Africa|2020-07-01	Africa|hCoV-19/South Africa/KRISP-0487/2020|EPI ISL 495562|B.1.106|South Africa|2020-07-03	0.0004833495	Africa
Africa|hCoV-19/South Africa/KRISP-04/2020|EPI ISL 436684|B.1.1.273|South Africa|2020-03-31	Africa|hCoV-19/South Africa/KRISP-0487/2020|EPI ISL 495562|B.1.106|South Africa|2020-07-03	0.0004043097	Africa
Africa|hCoV-19/South Africa/KRISP-0402/2020|EPI ISL 495527|B.1.140|South Africa|2020-06-23	Africa|hCoV-19/South Africa/KRISP-0487/2020|EPI ISL 495562|B.1.106|South Africa|2020-07-03	0.0004717027	Africa
Africa|hCoV-19/South Africa/KRISP-0403/2020|EPI ISL 495528|C.1|South Africa|2020-06-23	Africa|hCoV-19/South Africa/KRISP-0487/2020|EPI ISL 495562|B.1.106|South Africa|2020-07-03	0.0005416781	Africa
Africa|hCoV-19/South Africa/KRISP-0404/2020|EPI ISL 495529|B.1.1.206|South Africa|2020-06-24	Africa|hCoV-19/South Africa/KRISP-0487/2020|EPI ISL 495562|B.1.106|South Africa|2020-07-03	0.0004706135	Africa
Africa|hCoV-19/South Africa/KRISP-0405/2020|EPI ISL 495530|B.1.140|South Africa|2020-06-23	Africa|hCoV-19/South Africa/KRISP-0487/2020|EPI ISL 495562|B.1.106|South Africa|2020-07-03	0.0004706246	Africa
Africa|hCoV-19/South Africa/KRISP-0406/2020|EPI ISL 495531|B.1.1.206|South Africa|2020-06-22	Africa|hCoV-19/South Africa/KRISP-0487/2020|EPI ISL 495562|B.1.106|South Africa|2020-07-03	0.0004805685	Africa
Africa|hCoV-19/South Africa/KRISP-0407/2020|EPI ISL 495532|B.1.5|South Africa|2020-06-24	Africa|hCoV-19/South Africa/KRISP-0487/2020|EPI ISL 495562|B.1.106|South Africa|2020-07-03	0.0002730491	Africa
Africa|hCoV-19/South Africa/KRISP-0408/2020|EPI ISL 495533|B.1.140|South Africa|2020-06-23	Africa|hCoV-19/South Africa/KRISP-0487/2020|EPI ISL 495562|B.1.106|South Africa|2020-07-03	0.0004890791	Africa
Africa|hCoV-19/South Africa/KRISP-0409/2020|EPI ISL 495534|C.1|South Africa|2020-06-23	Africa|hCoV-19/South Africa/KRISP-0487/2020|EPI ISL 495562|B.1.106|South Africa|2020-07-03	0.0005378546	Africa
Africa|hCoV-19/South Africa/KRISP-0410/2020|EPI ISL 495535|B.1.140|South Africa|2020-07-02	Africa|hCoV-19/South Africa/KRISP-0487/2020|EPI ISL 495562|B.1.106|South Africa|2020-07-03	0.0005042390	Africa
Africa|hCoV-19/South Africa/KRISP-0411/2020|EPI ISL 495536|B.1.1.206|South Africa|2020-07-02	Africa|hCoV-19/South Africa/KRISP-0487/2020|EPI ISL 495562|B.1.106|South Africa|2020-07-03	0.0005378784	Africa
Africa|hCoV-19/South Africa/KRISP-0412/2020|EPI ISL 495537|B.1.1.206|South Africa|2020-07-02	Africa|hCoV-19/South Africa/KRISP-0487/2020|EPI ISL 495562|B.1.106|South Africa|2020-07-03	0.0005715074	Africa
Africa|hCoV-19/South Africa/KRISP-0413/2020|EPI ISL 495538|B.1.1.40|South Africa|2020-07-02	Africa|hCoV-19/South Africa/KRISP-0487/2020|EPI ISL 495562|B.1.106|South Africa|2020-07-03	0.0005378550	Africa
Africa|hCoV-19/South Africa/KRISP-0414/2020|EPI ISL 495539|B.1.140|South Africa|2020-07-02	Africa|hCoV-19/South Africa/KRISP-0487/2020|EPI ISL 495562|B.1.106|South Africa|2020-07-03	0.0004369704	Africa
Africa|hCoV-19/South Africa/KRISP-0415/2020|EPI ISL 495540|B.1.140|South Africa|2020-07-02	Africa|hCoV-19/South Africa/KRISP-0487/2020|EPI ISL 495562|B.1.106|South Africa|2020-07-03	0.0004705930	Africa
Africa|hCoV-19/South Africa/KRISP-0417/2020|EPI ISL 495541|B.1.1.62|South Africa|2020-07-02	Africa|hCoV-19/South Africa/KRISP-0487/2020|EPI ISL 495562|B.1.106|South Africa|2020-07-03	0.0005042508	Africa
Africa|hCoV-19/South Africa/KRISP-0418/2020|EPI ISL 495542|B.1.1.206|South Africa|2020-07-02	Africa|hCoV-19/South Africa/KRISP-0487/2020|EPI ISL 495562|B.1.106|South Africa|2020-07-03	0.0006051234	Africa
Africa|hCoV-19/South Africa/KRISP-0420/2020|EPI ISL 495543|C.9|South Africa|2020-07-01	Africa|hCoV-19/South Africa/KRISP-0487/2020|EPI ISL 495562|B.1.106|South Africa|2020-07-03	0.0006063401	Africa
Africa|hCoV-19/South Africa/KRISP-0421/2020|EPI ISL 495544|B.1.1|South Africa|2020-07-01	Africa|hCoV-19/South Africa/KRISP-0487/2020|EPI ISL 495562|B.1.106|South Africa|2020-07-03	0.0004718140	Africa
Africa|hCoV-19/South Africa/KRISP-0423/2020|EPI ISL 495545|B.1.140|South Africa|2020-07-01	Africa|hCoV-19/South Africa/KRISP-0487/2020|EPI ISL 495562|B.1.106|South Africa|2020-07-03	0.0003762536	Africa
Africa|hCoV-19/South Africa/KRISP-0426/2020|EPI ISL 495546|B.1.1.206|South Africa|2020-07-01	Africa|hCoV-19/South Africa/KRISP-0487/2020|EPI ISL 495562|B.1.106|South Africa|2020-07-03	0.0005717052	Africa
Africa|hCoV-19/South Africa/KRISP-0436/2020|EPI ISL 498055|B.1.1|South Africa|2020-07-01	Africa|hCoV-19/South Africa/KRISP-0487/2020|EPI ISL 495562|B.1.106|South Africa|2020-07-03	0.0005042288	Africa
Africa|hCoV-19/South Africa/KRISP-0445/2020|EPI ISL 498058|H.1|South Africa|2020-06-30	Africa|hCoV-19/South Africa/KRISP-0487/2020|EPI ISL 495562|B.1.106|South Africa|2020-07-03	0.0004104071	Africa
Africa|hCoV-19/South Africa/KRISP-0446/2020|EPI ISL 498059|B.1.5|South Africa|2020-06-30	Africa|hCoV-19/South Africa/KRISP-0487/2020|EPI ISL 495562|B.1.106|South Africa|2020-07-03	0.0002396030	Africa
Africa|hCoV-19/South Africa/KRISP-045/2020|EPI ISL 436686|B.1.1.1|South Africa|2020-03-27	Africa|hCoV-19/South Africa/KRISP-0487/2020|EPI ISL 495562|B.1.106|South Africa|2020-07-03	0.0005042286	Africa
Africa|hCoV-19/South Africa/KRISP-0458/2020|EPI ISL 495549|B.1.1|South Africa|2020-07-02	Africa|hCoV-19/South Africa/KRISP-0487/2020|EPI ISL 495562|B.1.106|South Africa|2020-07-03	0.0005399217	Africa
Africa|hCoV-19/South Africa/KRISP-0460/2020|EPI ISL 495550|B.1.106|South Africa|2020-07-02	Africa|hCoV-19/South Africa/KRISP-0487/2020|EPI ISL 495562|B.1.106|South Africa|2020-07-03	0.0002017295	Africa
Africa|hCoV-19/South Africa/KRISP-0462/2020|EPI ISL 495552|B.1.106|South Africa|2020-07-02	Africa|hCoV-19/South Africa/KRISP-0487/2020|EPI ISL 495562|B.1.106|South Africa|2020-07-03	0.0002037776	Africa
Africa|hCoV-19/South Africa/KRISP-0464/2020|EPI ISL 495553|B.1.5|South Africa|2020-06-30	Africa|hCoV-19/South Africa/KRISP-0487/2020|EPI ISL 495562|B.1.106|South Africa|2020-07-03	0.0003532980	Africa
Africa|hCoV-19/South Africa/KRISP-0469/2020|EPI ISL 495555|H.1|South Africa|2020-07-06	Africa|hCoV-19/South Africa/KRISP-0487/2020|EPI ISL 495562|B.1.106|South Africa|2020-07-03	0.0004422263	Africa
Africa|hCoV-19/South Africa/KRISP-0474/2020|EPI ISL 495557|H.1|South Africa|2020-07-06	Africa|hCoV-19/South Africa/KRISP-0487/2020|EPI ISL 495562|B.1.106|South Africa|2020-07-03	0.0004369806	Africa
Africa|hCoV-19/South Africa/KRISP-0475/2020|EPI ISL 495558|H.1|South Africa|2020-07-06	Africa|hCoV-19/South Africa/KRISP-0487/2020|EPI ISL 495562|B.1.106|South Africa|2020-07-03	0.0004400864	Africa
Africa|hCoV-19/South Africa/KRISP-0478/2020|EPI ISL 495559|B.1.1|South Africa|2020-07-05	Africa|hCoV-19/South Africa/KRISP-0487/2020|EPI ISL 495562|B.1.106|South Africa|2020-07-03	0.0003366049	Africa
Africa|hCoV-19/South Africa/KRISP-0485/2020|EPI ISL 495561|B.1.1.206|South Africa|2020-07-03	Africa|hCoV-19/South Africa/KRISP-0487/2020|EPI ISL 495562|B.1.106|South Africa|2020-07-03	0.0004057587	Africa
Africa|hCoV-19/Algeria/G0638 2264/2020|EPI ISL 418241|B.1|Algeria|2020-03-02	Africa|hCoV-19/South Africa/KRISP-0489/2020|EPI ISL 498060|B.1.1.206|South Africa|2020-07-09	0.0004728018	Africa
Africa|hCoV-19/Algeria/G0640 2265/2020|EPI ISL 418242|B.1|Algeria|2020-03-08	Africa|hCoV-19/South Africa/KRISP-0489/2020|EPI ISL 498060|B.1.1.206|South Africa|2020-07-09	0.0003707510	Africa
Africa|hCoV-19/Algeria/G0860 2262/2020|EPI ISL 420037|B.1|Algeria|2020-03-02	Africa|hCoV-19/South Africa/KRISP-0489/2020|EPI ISL 498060|B.1.1.206|South Africa|2020-07-09	0.0003707510	Africa
Africa|hCoV-19/Benin/1022/2020|EPI ISL 476826|B.1|Benin|2020-03-25	Africa|hCoV-19/South Africa/KRISP-0489/2020|EPI ISL 498060|B.1.1.206|South Africa|2020-07-09	0.0003370702	Africa
Africa|hCoV-19/Benin/1092/2020|EPI ISL 476827|B.1|Benin|2020-03-27	Africa|hCoV-19/South Africa/KRISP-0489/2020|EPI ISL 498060|B.1.1.206|South Africa|2020-07-09	0.0004046355	Africa
Africa|hCoV-19/Benin/1408/2020|EPI ISL 476825|B.1.356|Benin|2020-04-04	Africa|hCoV-19/South Africa/KRISP-0489/2020|EPI ISL 498060|B.1.1.206|South Africa|2020-07-09	0.0003707760	Africa
Africa|hCoV-19/Benin/1409/2020|EPI ISL 476828|B.1|Benin|2020-04-06	Africa|hCoV-19/South Africa/KRISP-0489/2020|EPI ISL 498060|B.1.1.206|South Africa|2020-07-09	0.0003734351	Africa
Africa|hCoV-19/Benin/1950/2020|EPI ISL 476830|A|Benin|2020-04-15	Africa|hCoV-19/South Africa/KRISP-0489/2020|EPI ISL 498060|B.1.1.206|South Africa|2020-07-09	0.0005732108	Africa
Africa|hCoV-19/Benin/197/2020|EPI ISL 476822|B.1.178|Benin|2020-03-15	Africa|hCoV-19/South Africa/KRISP-0489/2020|EPI ISL 498060|B.1.1.206|South Africa|2020-07-09	0.0003371077	Africa
Africa|hCoV-19/Benin/2012/2020|EPI ISL 476831|A|Benin|2020-04-15	Africa|hCoV-19/South Africa/KRISP-0489/2020|EPI ISL 498060|B.1.1.206|South Africa|2020-07-09	0.0006068534	Africa
Africa|hCoV-19/Benin/260/2020|EPI ISL 476823|B.1.292|Benin|2020-03-17	Africa|hCoV-19/South Africa/KRISP-0489/2020|EPI ISL 498060|B.1.1.206|South Africa|2020-07-09	0.0004382163	Africa
Africa|hCoV-19/Benin/314/2020|EPI ISL 476834|B.1.5|Benin|2020-03-17	Africa|hCoV-19/South Africa/KRISP-0489/2020|EPI ISL 498060|B.1.1.206|South Africa|2020-07-09	0.0004067764	Africa
Africa|hCoV-19/Benin/461/2020|EPI ISL 476833|A|Benin|2020-03-17	Africa|hCoV-19/South Africa/KRISP-0489/2020|EPI ISL 498060|B.1.1.206|South Africa|2020-07-09	0.0005731028	Africa
Africa|hCoV-19/Benin/501/2020|EPI ISL 476824|B.1.356|Benin|2020-03-17	Africa|hCoV-19/South Africa/KRISP-0489/2020|EPI ISL 498060|B.1.1.206|South Africa|2020-07-09	0.0003707510	Africa
Africa|hCoV-19/Benin/843/2020|EPI ISL 476829|A|Benin|2020-03-19	Africa|hCoV-19/South Africa/KRISP-0489/2020|EPI ISL 498060|B.1.1.206|South Africa|2020-07-09	0.0005057265	Africa
Africa|hCoV-19/Botswana/BOT0455/2020|EPI ISL 560386|B.1|Botswana|2020-03-28	Africa|hCoV-19/South Africa/KRISP-0489/2020|EPI ISL 498060|B.1.1.206|South Africa|2020-07-09	0.0003033294	Africa
Africa|hCoV-19/Botswana/BOT2254/2020|EPI ISL 560390|B.1.1|Botswana|2020-04-08	Africa|hCoV-19/South Africa/KRISP-0489/2020|EPI ISL 498060|B.1.1.206|South Africa|2020-07-09	0.0001372080	Africa
Africa|hCoV-19/Botswana/BOT2283/2020|EPI ISL 560385|B.1|Botswana|2020-04-07	Africa|hCoV-19/South Africa/KRISP-0489/2020|EPI ISL 498060|B.1.1.206|South Africa|2020-07-09	0.0003848438	Africa
Africa|hCoV-19/Botswana/BOT2624/2020|EPI ISL 560387|B.1.1|Botswana|2020-04-05	Africa|hCoV-19/South Africa/KRISP-0489/2020|EPI ISL 498060|B.1.1.206|South Africa|2020-07-09	0.0001399094	Africa
Africa|hCoV-19/Botswana/BOT4161/2020|EPI ISL 560388|B.1.1.220|Botswana|2020-04-16	Africa|hCoV-19/South Africa/KRISP-0489/2020|EPI ISL 498060|B.1.1.206|South Africa|2020-07-09	0.0002079458	Africa
Africa|hCoV-19/DRC/04186/2020|EPI ISL 471411|A|Democratic Republic of the Congo|2020-04-25	Africa|hCoV-19/South Africa/KRISP-0489/2020|EPI ISL 498060|B.1.1.206|South Africa|2020-07-09	0.0005731024	Africa
Africa|hCoV-19/DRC/04188/2020|EPI ISL 471413|A|Democratic Republic of the Congo|2020-04-25	Africa|hCoV-19/South Africa/KRISP-0489/2020|EPI ISL 498060|B.1.1.206|South Africa|2020-07-09	0.0006258609	Africa
Africa|hCoV-19/DRC/10041/2020|EPI ISL 527543|B.1.1.275|Democratic Republic of the Congo|2020-05-22	Africa|hCoV-19/South Africa/KRISP-0489/2020|EPI ISL 498060|B.1.1.206|South Africa|2020-07-09	0.0002051892	Africa
Africa|hCoV-19/DRC/10057/2020|EPI ISL 527538|B.1.1.275|Democratic Republic of the Congo|2020-05-22	Africa|hCoV-19/South Africa/KRISP-0489/2020|EPI ISL 498060|B.1.1.206|South Africa|2020-07-09	0.0003179159	Africa
Africa|hCoV-19/DRC/10061/2020|EPI ISL 527521|B.1.1.275|Democratic Republic of the Congo|2020-05-22	Africa|hCoV-19/South Africa/KRISP-0489/2020|EPI ISL 498060|B.1.1.206|South Africa|2020-07-09	0.0001741900	Africa
Africa|hCoV-19/DRC/10070/2020|EPI ISL 527544|B.1.178|Democratic Republic of the Congo|2020-05-22	Africa|hCoV-19/South Africa/KRISP-0489/2020|EPI ISL 498060|B.1.1.206|South Africa|2020-07-09	0.0004440286	Africa
Africa|hCoV-19/DRC/10120/2020|EPI ISL 513624|B.1.1.275|Democratic Republic of the Congo|2020-05-22	Africa|hCoV-19/South Africa/KRISP-0489/2020|EPI ISL 498060|B.1.1.206|South Africa|2020-07-09	0.0002452627	Africa
Africa|hCoV-19/DRC/10127/2020|EPI ISL 513625|B.1.1.275|Democratic Republic of the Congo|2020-05-22	Africa|hCoV-19/South Africa/KRISP-0489/2020|EPI ISL 498060|B.1.1.206|South Africa|2020-07-09	0.0002420742	Africa
Africa|hCoV-19/DRC/10242/2020|EPI ISL 513626|B.1.84|Democratic Republic of the Congo|2020-05-22	Africa|hCoV-19/South Africa/KRISP-0489/2020|EPI ISL 498060|B.1.1.206|South Africa|2020-07-09	0.0003397150	Africa
Africa|hCoV-19/DRC/10251/2020|EPI ISL 513627|B.1.128|Democratic Republic of the Congo|2020-05-22	Africa|hCoV-19/South Africa/KRISP-0489/2020|EPI ISL 498060|B.1.1.206|South Africa|2020-07-09	0.0004761411	Africa
Africa|hCoV-19/DRC/10324/2020|EPI ISL 527545|B.1.214|Democratic Republic of the Congo|2020-05-22	Africa|hCoV-19/South Africa/KRISP-0489/2020|EPI ISL 498060|B.1.1.206|South Africa|2020-07-09	0.0004103688	Africa
Africa|hCoV-19/DRC/10346/2020|EPI ISL 527546|B.1.214|Democratic Republic of the Congo|2020-05-22	Africa|hCoV-19/South Africa/KRISP-0489/2020|EPI ISL 498060|B.1.1.206|South Africa|2020-07-09	0.0004146500	Africa
Africa|hCoV-19/DRC/10364/2020|EPI ISL 527498|B.1|Democratic Republic of the Congo|2020-05-22	Africa|hCoV-19/South Africa/KRISP-0489/2020|EPI ISL 498060|B.1.1.206|South Africa|2020-07-09	0.0003096278	Africa
Africa|hCoV-19/DRC/10371/2020|EPI ISL 527489|B.1.178|Democratic Republic of the Congo|2020-05-22	Africa|hCoV-19/South Africa/KRISP-0489/2020|EPI ISL 498060|B.1.1.206|South Africa|2020-07-09	0.0004447926	Africa
Africa|hCoV-19/DRC/10373/2020|EPI ISL 527495|B.1.159|Democratic Republic of the Congo|2020-05-22	Africa|hCoV-19/South Africa/KRISP-0489/2020|EPI ISL 498060|B.1.1.206|South Africa|2020-07-09	0.0004111222	Africa
Africa|hCoV-19/DRC/10374/2020|EPI ISL 527539|B.1.84|Democratic Republic of the Congo|2020-05-22	Africa|hCoV-19/South Africa/KRISP-0489/2020|EPI ISL 498060|B.1.1.206|South Africa|2020-07-09	0.0005974398	Africa
Africa|hCoV-19/DRC/10375/2020|EPI ISL 527499|B.1.84|Democratic Republic of the Congo|2020-05-22	Africa|hCoV-19/South Africa/KRISP-0489/2020|EPI ISL 498060|B.1.1.206|South Africa|2020-07-09	0.0005147948	Africa
Africa|hCoV-19/DRC/10399/2020|EPI ISL 527491|B.1.214|Democratic Republic of the Congo|2020-05-22	Africa|hCoV-19/South Africa/KRISP-0489/2020|EPI ISL 498060|B.1.1.206|South Africa|2020-07-09	0.0003079514	Africa
Africa|hCoV-19/DRC/10502/2020|EPI ISL 527547|B.1.5|Democratic Republic of the Congo|2020-05-20	Africa|hCoV-19/South Africa/KRISP-0489/2020|EPI ISL 498060|B.1.1.206|South Africa|2020-07-09	0.0002391749	Africa
Africa|hCoV-19/DRC/10506/2020|EPI ISL 527524|B.1.5|Democratic Republic of the Congo|2020-05-18	Africa|hCoV-19/South Africa/KRISP-0489/2020|EPI ISL 498060|B.1.1.206|South Africa|2020-07-09	0.0002449914	Africa
Africa|hCoV-19/DRC/10507/2020|EPI ISL 527492|B.1.5|Democratic Republic of the Congo|2020-05-18	Africa|hCoV-19/South Africa/KRISP-0489/2020|EPI ISL 498060|B.1.1.206|South Africa|2020-07-09	0.0002738749	Africa
Africa|hCoV-19/DRC/10508/2020|EPI ISL 527494|B.1.5|Democratic Republic of the Congo|2020-05-20	Africa|hCoV-19/South Africa/KRISP-0489/2020|EPI ISL 498060|B.1.1.206|South Africa|2020-07-09	0.0003064584	Africa
Africa|hCoV-19/DRC/10532/2020|EPI ISL 527532|B.1.5|Democratic Republic of the Congo|2020-05-20	Africa|hCoV-19/South Africa/KRISP-0489/2020|EPI ISL 498060|B.1.1.206|South Africa|2020-07-09	0.0002452143	Africa
Africa|hCoV-19/DRC/10533/2020|EPI ISL 527548|B.1.5|Democratic Republic of the Congo|2020-05-20	Africa|hCoV-19/South Africa/KRISP-0489/2020|EPI ISL 498060|B.1.1.206|South Africa|2020-07-09	0.0002734322	Africa
Africa|hCoV-19/DRC/10621/2020|EPI ISL 527526|B.1.214|Democratic Republic of the Congo|2020-05-23	Africa|hCoV-19/South Africa/KRISP-0489/2020|EPI ISL 498060|B.1.1.206|South Africa|2020-07-09	0.0003845439	Africa
Africa|hCoV-19/DRC/10640/2020|EPI ISL 527541|B.1|Democratic Republic of the Congo|2020-05-22	Africa|hCoV-19/South Africa/KRISP-0489/2020|EPI ISL 498060|B.1.1.206|South Africa|2020-07-09	0.0005306579	Africa
Africa|hCoV-19/DRC/10644/2020|EPI ISL 527549|B.1|Democratic Republic of the Congo|2020-05-22	Africa|hCoV-19/South Africa/KRISP-0489/2020|EPI ISL 498060|B.1.1.206|South Africa|2020-07-09	0.0005469148	Africa
Africa|hCoV-19/DRC/10728/2020|EPI ISL 513628|B.1.5|Democratic Republic of the Congo|2020-05-23	Africa|hCoV-19/South Africa/KRISP-0489/2020|EPI ISL 498060|B.1.1.206|South Africa|2020-07-09	0.0002809400	Africa
Africa|hCoV-19/DRC/10731/2020|EPI ISL 513629|B.1.1.1|Democratic Republic of the Congo|2020-05-23	Africa|hCoV-19/South Africa/KRISP-0489/2020|EPI ISL 498060|B.1.1.206|South Africa|2020-07-09	0.0003183556	Africa
Africa|hCoV-19/DRC/10733/2020|EPI ISL 513630|B.1|Democratic Republic of the Congo|2020-05-23	Africa|hCoV-19/South Africa/KRISP-0489/2020|EPI ISL 498060|B.1.1.206|South Africa|2020-07-09	0.0004065460	Africa
Africa|hCoV-19/DRC/108/2020|EPI ISL 417948|B.1.128|Democratic Republic of the Congo|2020-03-19	Africa|hCoV-19/South Africa/KRISP-0489/2020|EPI ISL 498060|B.1.1.206|South Africa|2020-07-09	0.0004049840	Africa
Africa|hCoV-19/DRC/10885/2020|EPI ISL 513631|B.1.84|Democratic Republic of the Congo|2020-05-23	Africa|hCoV-19/South Africa/KRISP-0489/2020|EPI ISL 498060|B.1.1.206|South Africa|2020-07-09	0.0004094825	Africa
Africa|hCoV-19/DRC/10902/2020|EPI ISL 527490|B.1.178|Democratic Republic of the Congo|2020-05-23	Africa|hCoV-19/South Africa/KRISP-0489/2020|EPI ISL 498060|B.1.1.206|South Africa|2020-07-09	0.0003760736	Africa
Africa|hCoV-19/DRC/10913/2020|EPI ISL 527507|B.1.84|Democratic Republic of the Congo|2020-05-24	Africa|hCoV-19/South Africa/KRISP-0489/2020|EPI ISL 498060|B.1.1.206|South Africa|2020-07-09	0.0004834329	Africa
Africa|hCoV-19/DRC/11005/2020|EPI ISL 527550|B.1.159|Democratic Republic of the Congo|2020-05-24	Africa|hCoV-19/South Africa/KRISP-0489/2020|EPI ISL 498060|B.1.1.206|South Africa|2020-07-09	0.0005128574	Africa
Africa|hCoV-19/DRC/11008/2020|EPI ISL 527503|B.1.159|Democratic Republic of the Congo|2020-05-24	Africa|hCoV-19/South Africa/KRISP-0489/2020|EPI ISL 498060|B.1.1.206|South Africa|2020-07-09	0.0004484435	Africa
Africa|hCoV-19/DRC/11022/2020|EPI ISL 527551|B.1.214|Democratic Republic of the Congo|2020-05-24	Africa|hCoV-19/South Africa/KRISP-0489/2020|EPI ISL 498060|B.1.1.206|South Africa|2020-07-09	0.0004788320	Africa
Africa|hCoV-19/DRC/11024/2020|EPI ISL 527552|B.1.149|Democratic Republic of the Congo|2020-05-24	Africa|hCoV-19/South Africa/KRISP-0489/2020|EPI ISL 498060|B.1.1.206|South Africa|2020-07-09	0.0005177261	Africa
Africa|hCoV-19/DRC/11026/2020|EPI ISL 527553|B.1.149|Democratic Republic of the Congo|2020-05-24	Africa|hCoV-19/South Africa/KRISP-0489/2020|EPI ISL 498060|B.1.1.206|South Africa|2020-07-09	0.0003760478	Africa
Africa|hCoV-19/DRC/11031/2020|EPI ISL 527554|B.1.214|Democratic Republic of the Congo|2020-05-24	Africa|hCoV-19/South Africa/KRISP-0489/2020|EPI ISL 498060|B.1.1.206|South Africa|2020-07-09	0.0004105471	Africa
Africa|hCoV-19/DRC/11041/2020|EPI ISL 527555|B.1|Democratic Republic of the Congo|2020-05-24	Africa|hCoV-19/South Africa/KRISP-0489/2020|EPI ISL 498060|B.1.1.206|South Africa|2020-07-09	0.0003762113	Africa
Africa|hCoV-19/DRC/11057/2020|EPI ISL 527528|B.1.5|Democratic Republic of the Congo|2020-05-24	Africa|hCoV-19/South Africa/KRISP-0489/2020|EPI ISL 498060|B.1.1.206|South Africa|2020-07-09	0.0002798983	Africa
Africa|hCoV-19/DRC/11078/2020|EPI ISL 527514|B.1|Democratic Republic of the Congo|2020-05-24	Africa|hCoV-19/South Africa/KRISP-0489/2020|EPI ISL 498060|B.1.1.206|South Africa|2020-07-09	0.0004155978	Africa
Africa|hCoV-19/DRC/11079/2020|EPI ISL 527500|B.1.214|Democratic Republic of the Congo|2020-05-24	Africa|hCoV-19/South Africa/KRISP-0489/2020|EPI ISL 498060|B.1.1.206|South Africa|2020-07-09	0.0003438455	Africa
Africa|hCoV-19/DRC/11093/2020|EPI ISL 527527|B.1.5|Democratic Republic of the Congo|2020-05-24	Africa|hCoV-19/South Africa/KRISP-0489/2020|EPI ISL 498060|B.1.1.206|South Africa|2020-07-09	0.0003859765	Africa
Africa|hCoV-19/DRC/11096/2020|EPI ISL 527522|B.1|Democratic Republic of the Congo|2020-05-24	Africa|hCoV-19/South Africa/KRISP-0489/2020|EPI ISL 498060|B.1.1.206|South Africa|2020-07-09	0.0003486020	Africa
Africa|hCoV-19/DRC/11114/2020|EPI ISL 527534|B.1.214|Democratic Republic of the Congo|2020-05-25	Africa|hCoV-19/South Africa/KRISP-0489/2020|EPI ISL 498060|B.1.1.206|South Africa|2020-07-09	0.0004558072	Africa
Africa|hCoV-19/DRC/11123/2020|EPI ISL 527496|B.1.84|Democratic Republic of the Congo|2020-05-24	Africa|hCoV-19/South Africa/KRISP-0489/2020|EPI ISL 498060|B.1.1.206|South Africa|2020-07-09	0.0003768771	Africa
Africa|hCoV-19/DRC/11134/2020|EPI ISL 527518|B.1.5|Democratic Republic of the Congo|2020-05-24	Africa|hCoV-19/South Africa/KRISP-0489/2020|EPI ISL 498060|B.1.1.206|South Africa|2020-07-09	0.0002780530	Africa
Africa|hCoV-19/DRC/11143/2020|EPI ISL 527556|B.1|Democratic Republic of the Congo|2020-05-24	Africa|hCoV-19/South Africa/KRISP-0489/2020|EPI ISL 498060|B.1.1.206|South Africa|2020-07-09	0.0005129202	Africa
Africa|hCoV-19/DRC/11145/2020|EPI ISL 527501|B.1.214|Democratic Republic of the Congo|2020-05-24	Africa|hCoV-19/South Africa/KRISP-0489/2020|EPI ISL 498060|B.1.1.206|South Africa|2020-07-09	0.0004817647	Africa
Africa|hCoV-19/DRC/11148/2020|EPI ISL 527525|B.1.178|Democratic Republic of the Congo|2020-05-24	Africa|hCoV-19/South Africa/KRISP-0489/2020|EPI ISL 498060|B.1.1.206|South Africa|2020-07-09	0.0004913447	Africa
Africa|hCoV-19/DRC/11157/2020|EPI ISL 527530|B.1|Democratic Republic of the Congo|2020-05-25	Africa|hCoV-19/South Africa/KRISP-0489/2020|EPI ISL 498060|B.1.1.206|South Africa|2020-07-09	0.0004535003	Africa
Africa|hCoV-19/DRC/11187/2020|EPI ISL 527523|B.1.1.275|Democratic Republic of the Congo|2020-05-23	Africa|hCoV-19/South Africa/KRISP-0489/2020|EPI ISL 498060|B.1.1.206|South Africa|2020-07-09	0.0002443357	Africa
Africa|hCoV-19/DRC/11191/2020|EPI ISL 527506|B.1.1.275|Democratic Republic of the Congo|2020-05-23	Africa|hCoV-19/South Africa/KRISP-0489/2020|EPI ISL 498060|B.1.1.206|South Africa|2020-07-09	0.0002066497	Africa
Africa|hCoV-19/DRC/11252/2020|EPI ISL 527557|B.1.1.275|Democratic Republic of the Congo|2020-05-21	Africa|hCoV-19/South Africa/KRISP-0489/2020|EPI ISL 498060|B.1.1.206|South Africa|2020-07-09	0.0003417146	Africa
Africa|hCoV-19/DRC/11260/2020|EPI ISL 527558|B.1.1.275|Democratic Republic of the Congo|2020-05-23	Africa|hCoV-19/South Africa/KRISP-0489/2020|EPI ISL 498060|B.1.1.206|South Africa|2020-07-09	0.0002050960	Africa
Africa|hCoV-19/DRC/1131/2020|EPI ISL 429255|B.1.5|Democratic Republic of the Congo|2020-04-05	Africa|hCoV-19/South Africa/KRISP-0489/2020|EPI ISL 498060|B.1.1.206|South Africa|2020-07-09	0.0003059689	Africa
Africa|hCoV-19/DRC/11310/2020|EPI ISL 527529|B.1.149|Democratic Republic of the Congo|2020-05-25	Africa|hCoV-19/South Africa/KRISP-0489/2020|EPI ISL 498060|B.1.1.206|South Africa|2020-07-09	0.0003502917	Africa
Africa|hCoV-19/DRC/11318/2020|EPI ISL 527559|B.1.149|Democratic Republic of the Congo|2020-05-25	Africa|hCoV-19/South Africa/KRISP-0489/2020|EPI ISL 498060|B.1.1.206|South Africa|2020-07-09	0.0004080207	Africa
Africa|hCoV-19/DRC/11326/2020|EPI ISL 527508|B.1|Democratic Republic of the Congo|2020-05-25	Africa|hCoV-19/South Africa/KRISP-0489/2020|EPI ISL 498060|B.1.1.206|South Africa|2020-07-09	0.0003798257	Africa
Africa|hCoV-19/DRC/11334/2020|EPI ISL 527504|B.1.178|Democratic Republic of the Congo|2020-05-25	Africa|hCoV-19/South Africa/KRISP-0489/2020|EPI ISL 498060|B.1.1.206|South Africa|2020-07-09	0.0003792835	Africa
Africa|hCoV-19/DRC/11337/2020|EPI ISL 527510|B.1.84|Democratic Republic of the Congo|2020-05-25	Africa|hCoV-19/South Africa/KRISP-0489/2020|EPI ISL 498060|B.1.1.206|South Africa|2020-07-09	0.0004495352	Africa
Africa|hCoV-19/DRC/11341/2020|EPI ISL 527509|B.1.1.275|Democratic Republic of the Congo|2020-05-25	Africa|hCoV-19/South Africa/KRISP-0489/2020|EPI ISL 498060|B.1.1.206|South Africa|2020-07-09	0.0002763466	Africa
Africa|hCoV-19/DRC/11348/2020|EPI ISL 527560|B.1.149|Democratic Republic of the Congo|2020-05-25	Africa|hCoV-19/South Africa/KRISP-0489/2020|EPI ISL 498060|B.1.1.206|South Africa|2020-07-09	0.0004083818	Africa
Africa|hCoV-19/DRC/11369/2020|EPI ISL 527537|B.1.214|Democratic Republic of the Congo|2020-05-25	Africa|hCoV-19/South Africa/KRISP-0489/2020|EPI ISL 498060|B.1.1.206|South Africa|2020-07-09	0.0003870136	Africa
Africa|hCoV-19/DRC/11376/2020|EPI ISL 527513|B.1.214|Democratic Republic of the Congo|2020-05-25	Africa|hCoV-19/South Africa/KRISP-0489/2020|EPI ISL 498060|B.1.1.206|South Africa|2020-07-09	0.0004499394	Africa
Africa|hCoV-19/DRC/11411/2020|EPI ISL 527561|B.1.5|Democratic Republic of the Congo|2020-05-25	Africa|hCoV-19/South Africa/KRISP-0489/2020|EPI ISL 498060|B.1.1.206|South Africa|2020-07-09	0.0003417344	Africa
Africa|hCoV-19/DRC/11450/2020|EPI ISL 527516|B.1.5|Democratic Republic of the Congo|2020-05-25	Africa|hCoV-19/South Africa/KRISP-0489/2020|EPI ISL 498060|B.1.1.206|South Africa|2020-07-09	0.0002808536	Africa
Africa|hCoV-19/DRC/11458/2020|EPI ISL 527497|B.1.5|Democratic Republic of the Congo|2020-05-25	Africa|hCoV-19/South Africa/KRISP-0489/2020|EPI ISL 498060|B.1.1.206|South Africa|2020-07-09	0.0004142100	Africa
Africa|hCoV-19/DRC/11460/2020|EPI ISL 527562|B.1.214|Democratic Republic of the Congo|2020-05-25	Africa|hCoV-19/South Africa/KRISP-0489/2020|EPI ISL 498060|B.1.1.206|South Africa|2020-07-09	0.0005529374	Africa
Africa|hCoV-19/DRC/11472/2020|EPI ISL 527502|B.1.214|Democratic Republic of the Congo|2020-05-25	Africa|hCoV-19/South Africa/KRISP-0489/2020|EPI ISL 498060|B.1.1.206|South Africa|2020-07-09	0.0004812460	Africa
Africa|hCoV-19/DRC/11477/2020|EPI ISL 527563|B.1.84|Democratic Republic of the Congo|2020-05-25	Africa|hCoV-19/South Africa/KRISP-0489/2020|EPI ISL 498060|B.1.1.206|South Africa|2020-07-09	0.0003072577	Africa
Africa|hCoV-19/DRC/11486/2020|EPI ISL 527564|B.1.214|Democratic Republic of the Congo|2020-05-25	Africa|hCoV-19/South Africa/KRISP-0489/2020|EPI ISL 498060|B.1.1.206|South Africa|2020-07-09	0.0004787081	Africa
Africa|hCoV-19/DRC/11487/2020|EPI ISL 527505|B.1|Democratic Republic of the Congo|2020-05-25	Africa|hCoV-19/South Africa/KRISP-0489/2020|EPI ISL 498060|B.1.1.206|South Africa|2020-07-09	0.0004145827	Africa
Africa|hCoV-19/DRC/11507/2020|EPI ISL 527512|B.1|Democratic Republic of the Congo|2020-05-25	Africa|hCoV-19/South Africa/KRISP-0489/2020|EPI ISL 498060|B.1.1.206|South Africa|2020-07-09	0.0004834992	Africa
Africa|hCoV-19/DRC/1151/2020|EPI ISL 447596|B.38|Democratic Republic of the Congo|2020-04-05	Africa|hCoV-19/South Africa/KRISP-0489/2020|EPI ISL 498060|B.1.1.206|South Africa|2020-07-09	0.0006474616	Africa
Africa|hCoV-19/DRC/11511/2020|EPI ISL 527511|B.1.214|Democratic Republic of the Congo|2020-05-25	Africa|hCoV-19/South Africa/KRISP-0489/2020|EPI ISL 498060|B.1.1.206|South Africa|2020-07-09	0.0004842135	Africa
Africa|hCoV-19/DRC/11572/2020|EPI ISL 527565|B.1.214|Democratic Republic of the Congo|2020-05-25	Africa|hCoV-19/South Africa/KRISP-0489/2020|EPI ISL 498060|B.1.1.206|South Africa|2020-07-09	0.0003756550	Africa
Africa|hCoV-19/DRC/11576/2020|EPI ISL 527517|B.1|Democratic Republic of the Congo|2020-05-25	Africa|hCoV-19/South Africa/KRISP-0489/2020|EPI ISL 498060|B.1.1.206|South Africa|2020-07-09	0.0003825992	Africa
Africa|hCoV-19/DRC/11583/2020|EPI ISL 527542|B.1|Democratic Republic of the Congo|2020-05-25	Africa|hCoV-19/South Africa/KRISP-0489/2020|EPI ISL 498060|B.1.1.206|South Africa|2020-07-09	0.0004253826	Africa
Africa|hCoV-19/DRC/11616/2020|EPI ISL 527519|B.1|Democratic Republic of the Congo|2020-05-25	Africa|hCoV-19/South Africa/KRISP-0489/2020|EPI ISL 498060|B.1.1.206|South Africa|2020-07-09	0.0003471983	Africa
Africa|hCoV-19/DRC/11623/2020|EPI ISL 527566|B.1.5|Democratic Republic of the Congo|2020-05-25	Africa|hCoV-19/South Africa/KRISP-0489/2020|EPI ISL 498060|B.1.1.206|South Africa|2020-07-09	0.0003762095	Africa
Africa|hCoV-19/DRC/11624/2020|EPI ISL 527567|B.1.149|Democratic Republic of the Congo|2020-05-25	Africa|hCoV-19/South Africa/KRISP-0489/2020|EPI ISL 498060|B.1.1.206|South Africa|2020-07-09	0.0003760275	Africa
Africa|hCoV-19/DRC/11631/2020|EPI ISL 527568|B.1.149|Democratic Republic of the Congo|2020-05-25	Africa|hCoV-19/South Africa/KRISP-0489/2020|EPI ISL 498060|B.1.1.206|South Africa|2020-07-09	0.0003764134	Africa
Africa|hCoV-19/DRC/11632/2020|EPI ISL 527493|B.1|Democratic Republic of the Congo|2020-05-25	Africa|hCoV-19/South Africa/KRISP-0489/2020|EPI ISL 498060|B.1.1.206|South Africa|2020-07-09	0.0004109872	Africa
Africa|hCoV-19/DRC/11635/2020|EPI ISL 527540|B.1.214|Democratic Republic of the Congo|2020-05-25	Africa|hCoV-19/South Africa/KRISP-0489/2020|EPI ISL 498060|B.1.1.206|South Africa|2020-07-09	0.0003880019	Africa
Africa|hCoV-19/DRC/11640/2020|EPI ISL 527535|B.1.178|Democratic Republic of the Congo|2020-05-25	Africa|hCoV-19/South Africa/KRISP-0489/2020|EPI ISL 498060|B.1.1.206|South Africa|2020-07-09	0.0004546623	Africa
Africa|hCoV-19/DRC/11643/2020|EPI ISL 527520|B.1.5|Democratic Republic of the Congo|2020-05-25	Africa|hCoV-19/South Africa/KRISP-0489/2020|EPI ISL 498060|B.1.1.206|South Africa|2020-07-09	0.0003480246	Africa
Africa|hCoV-19/DRC/11648/2020|EPI ISL 527569|B.1.6|Democratic Republic of the Congo|2020-05-25	Africa|hCoV-19/South Africa/KRISP-0489/2020|EPI ISL 498060|B.1.1.206|South Africa|2020-07-09	0.0004427195	Africa
Africa|hCoV-19/DRC/11652/2020|EPI ISL 527570|B.1.149|Democratic Republic of the Congo|2020-05-25	Africa|hCoV-19/South Africa/KRISP-0489/2020|EPI ISL 498060|B.1.1.206|South Africa|2020-07-09	0.0003759233	Africa
Africa|hCoV-19/DRC/11653/2020|EPI ISL 527533|B.1.84|Democratic Republic of the Congo|2020-05-25	Africa|hCoV-19/South Africa/KRISP-0489/2020|EPI ISL 498060|B.1.1.206|South Africa|2020-07-09	0.0003151787	Africa
Africa|hCoV-19/DRC/11676/2020|EPI ISL 527531|B.1|Democratic Republic of the Congo|2020-05-26	Africa|hCoV-19/South Africa/KRISP-0489/2020|EPI ISL 498060|B.1.1.206|South Africa|2020-07-09	0.0005277144	Africa
Africa|hCoV-19/DRC/11677/2020|EPI ISL 527515|B.1.214|Democratic Republic of the Congo|2020-05-26	Africa|hCoV-19/South Africa/KRISP-0489/2020|EPI ISL 498060|B.1.1.206|South Africa|2020-07-09	0.0003821129	Africa
Africa|hCoV-19/DRC/11732/2020|EPI ISL 527536|B.1.214|Democratic Republic of the Congo|2020-05-26	Africa|hCoV-19/South Africa/KRISP-0489/2020|EPI ISL 498060|B.1.1.206|South Africa|2020-07-09	0.0002450344	Africa
Africa|hCoV-19/DRC/11733/2020|EPI ISL 527571|B.1.149|Democratic Republic of the Congo|2020-05-26	Africa|hCoV-19/South Africa/KRISP-0489/2020|EPI ISL 498060|B.1.1.206|South Africa|2020-07-09	0.0004079972	Africa
Africa|hCoV-19/DRC/11806/2020|EPI ISL 527572|B.1.214|Democratic Republic of the Congo|2020-05-26	Africa|hCoV-19/South Africa/KRISP-0489/2020|EPI ISL 498060|B.1.1.206|South Africa|2020-07-09	0.0004784791	Africa
Africa|hCoV-19/DRC/1234/2020|EPI ISL 429258|B.1.5|Democratic Republic of the Congo|2020-04-06	Africa|hCoV-19/South Africa/KRISP-0489/2020|EPI ISL 498060|B.1.1.206|South Africa|2020-07-09	0.0002506692	Africa
Africa|hCoV-19/DRC/1249/2020|EPI ISL 429259|B.1.5|Democratic Republic of the Congo|2020-04-06	Africa|hCoV-19/South Africa/KRISP-0489/2020|EPI ISL 498060|B.1.1.206|South Africa|2020-07-09	0.0003073058	Africa
Africa|hCoV-19/DRC/1319/2020|EPI ISL 431011|B.1.128|Democratic Republic of the Congo|2020-04-07	Africa|hCoV-19/South Africa/KRISP-0489/2020|EPI ISL 498060|B.1.1.206|South Africa|2020-07-09	0.0004093150	Africa
Africa|hCoV-19/DRC/1324/2020|EPI ISL 435033|B.1.128|Democratic Republic of the Congo|2020-04-07	Africa|hCoV-19/South Africa/KRISP-0489/2020|EPI ISL 498060|B.1.1.206|South Africa|2020-07-09	0.0004065421	Africa
Africa|hCoV-19/DRC/1326/2020|EPI ISL 435116|B.1|Democratic Republic of the Congo|2020-04-07	Africa|hCoV-19/South Africa/KRISP-0489/2020|EPI ISL 498060|B.1.1.206|South Africa|2020-07-09	0.0003818160	Africa
Africa|hCoV-19/DRC/1375/2020|EPI ISL 435117|B.1.1.1|Democratic Republic of the Congo|2020-04-07	Africa|hCoV-19/South Africa/KRISP-0489/2020|EPI ISL 498060|B.1.1.206|South Africa|2020-07-09	0.0003459662	Africa
Africa|hCoV-19/DRC/1376/2020|EPI ISL 431012|B.1.1.1|Democratic Republic of the Congo|2020-04-07	Africa|hCoV-19/South Africa/KRISP-0489/2020|EPI ISL 498060|B.1.1.206|South Africa|2020-07-09	0.0003086969	Africa
Africa|hCoV-19/DRC/1377/2020|EPI ISL 434678|B.1.1.1|Democratic Republic of the Congo|2020-04-07	Africa|hCoV-19/South Africa/KRISP-0489/2020|EPI ISL 498060|B.1.1.206|South Africa|2020-07-09	0.0002720935	Africa
Africa|hCoV-19/DRC/1378/2020|EPI ISL 435118|B.1.1.1|Democratic Republic of the Congo|2020-04-07	Africa|hCoV-19/South Africa/KRISP-0489/2020|EPI ISL 498060|B.1.1.206|South Africa|2020-07-09	0.0003077619	Africa
Africa|hCoV-19/DRC/1382/2020|EPI ISL 435113|B.1.1.1|Democratic Republic of the Congo|2020-04-07	Africa|hCoV-19/South Africa/KRISP-0489/2020|EPI ISL 498060|B.1.1.206|South Africa|2020-07-09	0.0002788088	Africa
Africa|hCoV-19/DRC/1397/2020|EPI ISL 434679|B.1.1.1|Democratic Republic of the Congo|2020-04-07	Africa|hCoV-19/South Africa/KRISP-0489/2020|EPI ISL 498060|B.1.1.206|South Africa|2020-07-09	0.0003080525	Africa
Africa|hCoV-19/DRC/1398/2020|EPI ISL 435114|B.1.1.1|Democratic Republic of the Congo|2020-04-07	Africa|hCoV-19/South Africa/KRISP-0489/2020|EPI ISL 498060|B.1.1.206|South Africa|2020-07-09	0.0002704198	Africa
Africa|hCoV-19/DRC/1422/2020|EPI ISL 434680|B.1.149|Democratic Republic of the Congo|2020-04-08	Africa|hCoV-19/South Africa/KRISP-0489/2020|EPI ISL 498060|B.1.1.206|South Africa|2020-07-09	0.0004148019	Africa
Africa|hCoV-19/DRC/1423/2020|EPI ISL 434710|B.1.149|Democratic Republic of the Congo|2020-04-08	Africa|hCoV-19/South Africa/KRISP-0489/2020|EPI ISL 498060|B.1.1.206|South Africa|2020-07-09	0.0003718195	Africa
Africa|hCoV-19/DRC/1486/2020|EPI ISL 434711|B.1|Democratic Republic of the Congo|2020-04-08	Africa|hCoV-19/South Africa/KRISP-0489/2020|EPI ISL 498060|B.1.1.206|South Africa|2020-07-09	0.0003152372	Africa
Africa|hCoV-19/DRC/1516/2020|EPI ISL 435032|B.1.5|Democratic Republic of the Congo|2020-04-09	Africa|hCoV-19/South Africa/KRISP-0489/2020|EPI ISL 498060|B.1.1.206|South Africa|2020-07-09	0.0003033294	Africa
Africa|hCoV-19/DRC/1565/2020|EPI ISL 434681|B.1|Democratic Republic of the Congo|2020-04-09	Africa|hCoV-19/South Africa/KRISP-0489/2020|EPI ISL 498060|B.1.1.206|South Africa|2020-07-09	0.0003439270	Africa
Africa|hCoV-19/DRC/158/2020|EPI ISL 417950|B.40|Democratic Republic of the Congo|2020-03-20	Africa|hCoV-19/South Africa/KRISP-0489/2020|EPI ISL 498060|B.1.1.206|South Africa|2020-07-09	0.0006406059	Africa
Africa|hCoV-19/DRC/1715/2020|EPI ISL 435156|B.1.84|Democratic Republic of the Congo|2020-04-10	Africa|hCoV-19/South Africa/KRISP-0489/2020|EPI ISL 498060|B.1.1.206|South Africa|2020-07-09	0.0003747045	Africa
Africa|hCoV-19/DRC/1767/2020|EPI ISL 435157|B.1.5|Democratic Republic of the Congo|2020-04-10	Africa|hCoV-19/South Africa/KRISP-0489/2020|EPI ISL 498060|B.1.1.206|South Africa|2020-07-09	0.0002459985	Africa
Africa|hCoV-19/DRC/1779/2020|EPI ISL 435158|C.14|Democratic Republic of the Congo|2020-04-10	Africa|hCoV-19/South Africa/KRISP-0489/2020|EPI ISL 498060|B.1.1.206|South Africa|2020-07-09	0.0003490763	Africa
Africa|hCoV-19/DRC/191/2020|EPI ISL 417955|B.1.128|Democratic Republic of the Congo|2020-03-21	Africa|hCoV-19/South Africa/KRISP-0489/2020|EPI ISL 498060|B.1.1.206|South Africa|2020-07-09	0.0004050794	Africa
Africa|hCoV-19/DRC/1952/2020|EPI ISL 435159|B.1.5|Democratic Republic of the Congo|2020-04-11	Africa|hCoV-19/South Africa/KRISP-0489/2020|EPI ISL 498060|B.1.1.206|South Africa|2020-07-09	0.0002779178	Africa
Africa|hCoV-19/DRC/1982/2020|EPI ISL 435160|B.1|Democratic Republic of the Congo|2020-04-12	Africa|hCoV-19/South Africa/KRISP-0489/2020|EPI ISL 498060|B.1.1.206|South Africa|2020-07-09	0.0003114524	Africa
Africa|hCoV-19/DRC/2047/2020|EPI ISL 435161|B.1.1.1|Democratic Republic of the Congo|2020-04-12	Africa|hCoV-19/South Africa/KRISP-0489/2020|EPI ISL 498060|B.1.1.206|South Africa|2020-07-09	0.0002748884	Africa
Africa|hCoV-19/DRC/2063/2020|EPI ISL 435162|B.1|Democratic Republic of the Congo|2020-04-12	Africa|hCoV-19/South Africa/KRISP-0489/2020|EPI ISL 498060|B.1.1.206|South Africa|2020-07-09	0.0002770201	Africa
Africa|hCoV-19/DRC/2120/2020|EPI ISL 435163|B.1.149|Democratic Republic of the Congo|2020-04-12	Africa|hCoV-19/South Africa/KRISP-0489/2020|EPI ISL 498060|B.1.1.206|South Africa|2020-07-09	0.0003744773	Africa
Africa|hCoV-19/DRC/2121/2020|EPI ISL 435164|B.1.149|Democratic Republic of the Congo|2020-04-12	Africa|hCoV-19/South Africa/KRISP-0489/2020|EPI ISL 498060|B.1.1.206|South Africa|2020-07-09	0.0003455788	Africa
Africa|hCoV-19/DRC/2122/2020|EPI ISL 435165|B.1.149|Democratic Republic of the Congo|2020-04-13	Africa|hCoV-19/South Africa/KRISP-0489/2020|EPI ISL 498060|B.1.1.206|South Africa|2020-07-09	0.0004220766	Africa
Africa|hCoV-19/DRC/2125/2020|EPI ISL 435166|B.1.149|Democratic Republic of the Congo|2020-04-13	Africa|hCoV-19/South Africa/KRISP-0489/2020|EPI ISL 498060|B.1.1.206|South Africa|2020-07-09	0.0003467649	Africa
Africa|hCoV-19/DRC/2128/2020|EPI ISL 435167|B.1|Democratic Republic of the Congo|2020-04-13	Africa|hCoV-19/South Africa/KRISP-0489/2020|EPI ISL 498060|B.1.1.206|South Africa|2020-07-09	0.0002475379	Africa
Africa|hCoV-19/DRC/2133/2020|EPI ISL 435168|B.1.128|Democratic Republic of the Congo|2020-04-13	Africa|hCoV-19/South Africa/KRISP-0489/2020|EPI ISL 498060|B.1.1.206|South Africa|2020-07-09	0.0003858791	Africa
Africa|hCoV-19/DRC/214/2020|EPI ISL 420030|B.1.6|Democratic Republic of the Congo|2020-03-21	Africa|hCoV-19/South Africa/KRISP-0489/2020|EPI ISL 498060|B.1.1.206|South Africa|2020-07-09	0.0003044239	Africa
Africa|hCoV-19/DRC/215/2020|EPI ISL 420031|B.1.1.1|Democratic Republic of the Congo|2020-03-21	Africa|hCoV-19/South Africa/KRISP-0489/2020|EPI ISL 498060|B.1.1.206|South Africa|2020-07-09	0.0002749896	Africa
Africa|hCoV-19/DRC/2169/2020|EPI ISL 436194|B.1.5|Democratic Republic of the Congo|2020-04-13	Africa|hCoV-19/South Africa/KRISP-0489/2020|EPI ISL 498060|B.1.1.206|South Africa|2020-07-09	0.0003156540	Africa
Africa|hCoV-19/DRC/2299/2020|EPI ISL 436412|B.1.5|Democratic Republic of the Congo|2020-04-14	Africa|hCoV-19/South Africa/KRISP-0489/2020|EPI ISL 498060|B.1.1.206|South Africa|2020-07-09	0.0003740024	Africa
Africa|hCoV-19/DRC/236/2020|EPI ISL 420032|B.1.128|Democratic Republic of the Congo|2020-03-22	Africa|hCoV-19/South Africa/KRISP-0489/2020|EPI ISL 498060|B.1.1.206|South Africa|2020-07-09	0.0004055764	Africa
Africa|hCoV-19/DRC/2363/2020|EPI ISL 437194|B.1.84|Democratic Republic of the Congo|2020-04-14	Africa|hCoV-19/South Africa/KRISP-0489/2020|EPI ISL 498060|B.1.1.206|South Africa|2020-07-09	0.0003399654	Africa
Africa|hCoV-19/DRC/2384/2020|EPI ISL 437196|B.1.149|Democratic Republic of the Congo|2020-04-14	Africa|hCoV-19/South Africa/KRISP-0489/2020|EPI ISL 498060|B.1.1.206|South Africa|2020-07-09	0.0003462607	Africa
Africa|hCoV-19/DRC/241/2020|EPI ISL 420033|B.1.1.75|Democratic Republic of the Congo|2020-03-22	Africa|hCoV-19/South Africa/KRISP-0489/2020|EPI ISL 498060|B.1.1.206|South Africa|2020-07-09	0.0002365534	Africa
Africa|hCoV-19/DRC/243/2020|EPI ISL 420034|B.1|Democratic Republic of the Congo|2020-03-22	Africa|hCoV-19/South Africa/KRISP-0489/2020|EPI ISL 498060|B.1.1.206|South Africa|2020-07-09	0.0003109930	Africa
Africa|hCoV-19/DRC/248/2020|EPI ISL 420035|B.1.5|Democratic Republic of the Congo|2020-03-22	Africa|hCoV-19/South Africa/KRISP-0489/2020|EPI ISL 498060|B.1.1.206|South Africa|2020-07-09	0.0002703559	Africa
Africa|hCoV-19/DRC/2496/2020|EPI ISL 437337|B.1.149|Democratic Republic of the Congo|2020-04-15	Africa|hCoV-19/South Africa/KRISP-0489/2020|EPI ISL 498060|B.1.1.206|South Africa|2020-07-09	0.0004044815	Africa
Africa|hCoV-19/DRC/2529/2020|EPI ISL 437338|B.1.178|Democratic Republic of the Congo|2020-04-15	Africa|hCoV-19/South Africa/KRISP-0489/2020|EPI ISL 498060|B.1.1.206|South Africa|2020-07-09	0.0003707672	Africa
Africa|hCoV-19/DRC/253/2020|EPI ISL 420838|B.1.5|Democratic Republic of the Congo|2020-03-22	Africa|hCoV-19/South Africa/KRISP-0489/2020|EPI ISL 498060|B.1.1.206|South Africa|2020-07-09	0.0002713461	Africa
Africa|hCoV-19/DRC/2536/2020|EPI ISL 437339|B.1|Democratic Republic of the Congo|2020-04-15	Africa|hCoV-19/South Africa/KRISP-0489/2020|EPI ISL 498060|B.1.1.206|South Africa|2020-07-09	0.0003707672	Africa
Africa|hCoV-19/DRC/254/2020|EPI ISL 420839|B.1|Democratic Republic of the Congo|2020-03-22	Africa|hCoV-19/South Africa/KRISP-0489/2020|EPI ISL 498060|B.1.1.206|South Africa|2020-07-09	0.0003418582	Africa
Africa|hCoV-19/DRC/2563/2020|EPI ISL 437340|B.1.9|Democratic Republic of the Congo|2020-04-15	Africa|hCoV-19/South Africa/KRISP-0489/2020|EPI ISL 498060|B.1.1.206|South Africa|2020-07-09	0.0005730733	Africa
Africa|hCoV-19/DRC/2580/2020|EPI ISL 437341|B.1.5|Democratic Republic of the Congo|2020-04-15	Africa|hCoV-19/South Africa/KRISP-0489/2020|EPI ISL 498060|B.1.1.206|South Africa|2020-07-09	0.0003050533	Africa
Africa|hCoV-19/DRC/2644/2020|EPI ISL 437342|B.1.84|Democratic Republic of the Congo|2020-04-15	Africa|hCoV-19/South Africa/KRISP-0489/2020|EPI ISL 498060|B.1.1.206|South Africa|2020-07-09	0.0004104724	Africa
Africa|hCoV-19/DRC/2670/2020|EPI ISL 437343|B.1.9|Democratic Republic of the Congo|2020-04-15	Africa|hCoV-19/South Africa/KRISP-0489/2020|EPI ISL 498060|B.1.1.206|South Africa|2020-07-09	0.0006068361	Africa
Africa|hCoV-19/DRC/2727/2020|EPI ISL 437344|B.1|Democratic Republic of the Congo|2020-04-16	Africa|hCoV-19/South Africa/KRISP-0489/2020|EPI ISL 498060|B.1.1.206|South Africa|2020-07-09	0.0003088208	Africa
Africa|hCoV-19/DRC/2728/2020|EPI ISL 437345|B.1.84|Democratic Republic of the Congo|2020-04-16	Africa|hCoV-19/South Africa/KRISP-0489/2020|EPI ISL 498060|B.1.1.206|South Africa|2020-07-09	0.0003452851	Africa
Africa|hCoV-19/DRC/2813/2020|EPI ISL 437346|C.14|Democratic Republic of the Congo|2020-04-16	Africa|hCoV-19/South Africa/KRISP-0489/2020|EPI ISL 498060|B.1.1.206|South Africa|2020-07-09	0.0004046860	Africa
Africa|hCoV-19/DRC/2819/2020|EPI ISL 437347|B.1|Democratic Republic of the Congo|2020-04-16	Africa|hCoV-19/South Africa/KRISP-0489/2020|EPI ISL 498060|B.1.1.206|South Africa|2020-07-09	0.0003788448	Africa
Africa|hCoV-19/DRC/2827/2020|EPI ISL 437348|B.1|Democratic Republic of the Congo|2020-04-16	Africa|hCoV-19/South Africa/KRISP-0489/2020|EPI ISL 498060|B.1.1.206|South Africa|2020-07-09	0.0003033161	Africa
Africa|hCoV-19/DRC/2855/2020|EPI ISL 437350|B.1|Democratic Republic of the Congo|2020-04-16	Africa|hCoV-19/South Africa/KRISP-0489/2020|EPI ISL 498060|B.1.1.206|South Africa|2020-07-09	0.0003370542	Africa
Africa|hCoV-19/DRC/2864/2020|EPI ISL 437351|B.1|Democratic Republic of the Congo|2020-04-16	Africa|hCoV-19/South Africa/KRISP-0489/2020|EPI ISL 498060|B.1.1.206|South Africa|2020-07-09	0.0003377680	Africa
Africa|hCoV-19/DRC/2904/2020|EPI ISL 437352|B.1|Democratic Republic of the Congo|2020-04-17	Africa|hCoV-19/South Africa/KRISP-0489/2020|EPI ISL 498060|B.1.1.206|South Africa|2020-07-09	0.0003370542	Africa
Africa|hCoV-19/DRC/2938/2020|EPI ISL 437353|B.1.275|Democratic Republic of the Congo|2020-04-17	Africa|hCoV-19/South Africa/KRISP-0489/2020|EPI ISL 498060|B.1.1.206|South Africa|2020-07-09	0.0004881296	Africa
Africa|hCoV-19/DRC/2939/2020|EPI ISL 437354|B.1|Democratic Republic of the Congo|2020-04-17	Africa|hCoV-19/South Africa/KRISP-0489/2020|EPI ISL 498060|B.1.1.206|South Africa|2020-07-09	0.0004391012	Africa
Africa|hCoV-19/DRC/2942/2020|EPI ISL 437355|B.1|Democratic Republic of the Congo|2020-04-17	Africa|hCoV-19/South Africa/KRISP-0489/2020|EPI ISL 498060|B.1.1.206|South Africa|2020-07-09	0.0004159520	Africa
Africa|hCoV-19/DRC/299/2020|EPI ISL 420840|B.4|Democratic Republic of the Congo|2020-03-20	Africa|hCoV-19/South Africa/KRISP-0489/2020|EPI ISL 498060|B.1.1.206|South Africa|2020-07-09	0.0007547425	Africa
Africa|hCoV-19/DRC/300/2020|EPI ISL 420841|A|Democratic Republic of the Congo|2020-03-22	Africa|hCoV-19/South Africa/KRISP-0489/2020|EPI ISL 498060|B.1.1.206|South Africa|2020-07-09	0.0005777845	Africa
Africa|hCoV-19/DRC/3041/2020|EPI ISL 437356|B.1|Democratic Republic of the Congo|2020-04-18	Africa|hCoV-19/South Africa/KRISP-0489/2020|EPI ISL 498060|B.1.1.206|South Africa|2020-07-09	0.0004061610	Africa
Africa|hCoV-19/DRC/307/2020|EPI ISL 420842|B.1.9|Democratic Republic of the Congo|2020-03	Africa|hCoV-19/South Africa/KRISP-0489/2020|EPI ISL 498060|B.1.1.206|South Africa|2020-07-09	0.0004167855	Africa
Africa|hCoV-19/DRC/3070/2020|EPI ISL 437357|B.1.214|Democratic Republic of the Congo|2020-04-18	Africa|hCoV-19/South Africa/KRISP-0489/2020|EPI ISL 498060|B.1.1.206|South Africa|2020-07-09	0.0004406146	Africa
Africa|hCoV-19/DRC/3089/2020|EPI ISL 437358|B.1.84|Democratic Republic of the Congo|2020-04-19	Africa|hCoV-19/South Africa/KRISP-0489/2020|EPI ISL 498060|B.1.1.206|South Africa|2020-07-09	0.0003712314	Africa
Africa|hCoV-19/DRC/3440/2020|EPI ISL 447597|B.1.84|Democratic Republic of the Congo|2020-04-22	Africa|hCoV-19/South Africa/KRISP-0489/2020|EPI ISL 498060|B.1.1.206|South Africa|2020-07-09	0.0003754244	Africa
Africa|hCoV-19/DRC/3451/2020|EPI ISL 447598|B.1.178|Democratic Republic of the Congo|2020-04-22	Africa|hCoV-19/South Africa/KRISP-0489/2020|EPI ISL 498060|B.1.1.206|South Africa|2020-07-09	0.0003757269	Africa
Africa|hCoV-19/DRC/3453/2020|EPI ISL 447599|B.1.84|Democratic Republic of the Congo|2020-04-22	Africa|hCoV-19/South Africa/KRISP-0489/2020|EPI ISL 498060|B.1.1.206|South Africa|2020-07-09	0.0003414977	Africa
Africa|hCoV-19/DRC/3481/2020|EPI ISL 447600|B.1|Democratic Republic of the Congo|2020-04-22	Africa|hCoV-19/South Africa/KRISP-0489/2020|EPI ISL 498060|B.1.1.206|South Africa|2020-07-09	0.0002452807	Africa
Africa|hCoV-19/DRC/3482/2020|EPI ISL 447601|B.1|Democratic Republic of the Congo|2020-04-22	Africa|hCoV-19/South Africa/KRISP-0489/2020|EPI ISL 498060|B.1.1.206|South Africa|2020-07-09	0.0003099265	Africa
Africa|hCoV-19/DRC/3483/2020|EPI ISL 447602|B.1|Democratic Republic of the Congo|2020-04-22	Africa|hCoV-19/South Africa/KRISP-0489/2020|EPI ISL 498060|B.1.1.206|South Africa|2020-07-09	0.0002448946	Africa
Africa|hCoV-19/DRC/3490/2020|EPI ISL 447603|B.1|Democratic Republic of the Congo|2020-04-22	Africa|hCoV-19/South Africa/KRISP-0489/2020|EPI ISL 498060|B.1.1.206|South Africa|2020-07-09	0.0003077797	Africa
Africa|hCoV-19/DRC/3504/2020|EPI ISL 447604|B.1.149|Democratic Republic of the Congo|2020-04-23	Africa|hCoV-19/South Africa/KRISP-0489/2020|EPI ISL 498060|B.1.1.206|South Africa|2020-07-09	0.0003151885	Africa
Africa|hCoV-19/DRC/352/2020|EPI ISL 420850|B.1.5|Democratic Republic of the Congo|2020-03	Africa|hCoV-19/South Africa/KRISP-0489/2020|EPI ISL 498060|B.1.1.206|South Africa|2020-07-09	0.0003416246	Africa
Africa|hCoV-19/DRC/353/2020|EPI ISL 420843|B.1.5|Democratic Republic of the Congo|2020-03	Africa|hCoV-19/South Africa/KRISP-0489/2020|EPI ISL 498060|B.1.1.206|South Africa|2020-07-09	0.0002391340	Africa
Africa|hCoV-19/DRC/355/2020|EPI ISL 420844|B.1|Democratic Republic of the Congo|2020-03	Africa|hCoV-19/South Africa/KRISP-0489/2020|EPI ISL 498060|B.1.1.206|South Africa|2020-07-09	0.0003043931	Africa
Africa|hCoV-19/DRC/3552/2020|EPI ISL 447605|B.1.84|Democratic Republic of the Congo|2020-04-23	Africa|hCoV-19/South Africa/KRISP-0489/2020|EPI ISL 498060|B.1.1.206|South Africa|2020-07-09	0.0003456005	Africa
Africa|hCoV-19/DRC/3595/2020|EPI ISL 447606|B.1.5|Democratic Republic of the Congo|2020-04-23	Africa|hCoV-19/South Africa/KRISP-0489/2020|EPI ISL 498060|B.1.1.206|South Africa|2020-07-09	0.0003406322	Africa
Africa|hCoV-19/DRC/3632/2020|EPI ISL 447607|B.1.5|Democratic Republic of the Congo|2020-04-23	Africa|hCoV-19/South Africa/KRISP-0489/2020|EPI ISL 498060|B.1.1.206|South Africa|2020-07-09	0.0003075337	Africa
Africa|hCoV-19/DRC/3633/2020|EPI ISL 447230|B.1.5|Democratic Republic of the Congo|2020-04-23	Africa|hCoV-19/South Africa/KRISP-0489/2020|EPI ISL 498060|B.1.1.206|South Africa|2020-07-09	0.0003104718	Africa
Africa|hCoV-19/DRC/3653/2020|EPI ISL 447231|B.1.128|Democratic Republic of the Congo|2020-04-23	Africa|hCoV-19/South Africa/KRISP-0489/2020|EPI ISL 498060|B.1.1.206|South Africa|2020-07-09	0.0004404339	Africa
Africa|hCoV-19/DRC/3659/2020|EPI ISL 447232|B.1.128|Democratic Republic of the Congo|2020-04-23	Africa|hCoV-19/South Africa/KRISP-0489/2020|EPI ISL 498060|B.1.1.206|South Africa|2020-07-09	0.0004408372	Africa
Africa|hCoV-19/DRC/3661/2020|EPI ISL 447233|B.1.128|Democratic Republic of the Congo|2020-04-23	Africa|hCoV-19/South Africa/KRISP-0489/2020|EPI ISL 498060|B.1.1.206|South Africa|2020-07-09	0.0004446058	Africa
Africa|hCoV-19/DRC/3662/2020|EPI ISL 447234|B.1.128|Democratic Republic of the Congo|2020-04-23	Africa|hCoV-19/South Africa/KRISP-0489/2020|EPI ISL 498060|B.1.1.206|South Africa|2020-07-09	0.0004442716	Africa
Africa|hCoV-19/DRC/3664/2020|EPI ISL 447235|B.1.128|Democratic Republic of the Congo|2020-04-23	Africa|hCoV-19/South Africa/KRISP-0489/2020|EPI ISL 498060|B.1.1.206|South Africa|2020-07-09	0.0004443475	Africa
Africa|hCoV-19/DRC/3683/2020|EPI ISL 447236|B.1.5|Democratic Republic of the Congo|2020-04-24	Africa|hCoV-19/South Africa/KRISP-0489/2020|EPI ISL 498060|B.1.1.206|South Africa|2020-07-09	0.0003417298	Africa
Africa|hCoV-19/DRC/3688/2020|EPI ISL 447237|B.1.128|Democratic Republic of the Congo|2020-04-24	Africa|hCoV-19/South Africa/KRISP-0489/2020|EPI ISL 498060|B.1.1.206|South Africa|2020-07-09	0.0004769568	Africa
Africa|hCoV-19/DRC/376/2020|EPI ISL 420851|B.1.6|Democratic Republic of the Congo|2020-03-25	Africa|hCoV-19/South Africa/KRISP-0489/2020|EPI ISL 498060|B.1.1.206|South Africa|2020-07-09	0.0003745208	Africa
Africa|hCoV-19/DRC/3764/2020|EPI ISL 447238|B.1.84|Democratic Republic of the Congo|2020-04-24	Africa|hCoV-19/South Africa/KRISP-0489/2020|EPI ISL 498060|B.1.1.206|South Africa|2020-07-09	0.0004095161	Africa
Africa|hCoV-19/DRC/3768/2020|EPI ISL 447239|B.1.84|Democratic Republic of the Congo|2020-04-24	Africa|hCoV-19/South Africa/KRISP-0489/2020|EPI ISL 498060|B.1.1.206|South Africa|2020-07-09	0.0003415128	Africa
Africa|hCoV-19/DRC/3778/2020|EPI ISL 447240|B.1.128|Democratic Republic of the Congo|2020-04-24	Africa|hCoV-19/South Africa/KRISP-0489/2020|EPI ISL 498060|B.1.1.206|South Africa|2020-07-09	0.0004760326	Africa
Africa|hCoV-19/DRC/3787/2020|EPI ISL 447241|B.1|Democratic Republic of the Congo|2020-04-24	Africa|hCoV-19/South Africa/KRISP-0489/2020|EPI ISL 498060|B.1.1.206|South Africa|2020-07-09	0.0002781981	Africa
Africa|hCoV-19/DRC/3791/2020|EPI ISL 447242|B.1|Democratic Republic of the Congo|2020-04-24	Africa|hCoV-19/South Africa/KRISP-0489/2020|EPI ISL 498060|B.1.1.206|South Africa|2020-07-09	0.0003524185	Africa
Africa|hCoV-19/DRC/3803/2020|EPI ISL 447243|B.1|Democratic Republic of the Congo|2020-04-24	Africa|hCoV-19/South Africa/KRISP-0489/2020|EPI ISL 498060|B.1.1.206|South Africa|2020-07-09	0.0002447833	Africa
Africa|hCoV-19/DRC/3806/2020|EPI ISL 447244|B.1|Democratic Republic of the Congo|2020-04-24	Africa|hCoV-19/South Africa/KRISP-0489/2020|EPI ISL 498060|B.1.1.206|South Africa|2020-07-09	0.0002447662	Africa
Africa|hCoV-19/DRC/3827/2020|EPI ISL 447245|B.1|Democratic Republic of the Congo|2020-04-24	Africa|hCoV-19/South Africa/KRISP-0489/2020|EPI ISL 498060|B.1.1.206|South Africa|2020-07-09	0.0004100644	Africa
Africa|hCoV-19/DRC/3829/2020|EPI ISL 447246|B.1|Democratic Republic of the Congo|2020-04-24	Africa|hCoV-19/South Africa/KRISP-0489/2020|EPI ISL 498060|B.1.1.206|South Africa|2020-07-09	0.0003763992	Africa
Africa|hCoV-19/DRC/3834/2020|EPI ISL 447247|A|Democratic Republic of the Congo|2020-04-25	Africa|hCoV-19/South Africa/KRISP-0489/2020|EPI ISL 498060|B.1.1.206|South Africa|2020-07-09	0.0006191096	Africa
Africa|hCoV-19/DRC/3837/2020|EPI ISL 447248|B.1.128|Democratic Republic of the Congo|2020-04-25	Africa|hCoV-19/South Africa/KRISP-0489/2020|EPI ISL 498060|B.1.1.206|South Africa|2020-07-09	0.0004440590	Africa
Africa|hCoV-19/DRC/3841/2020|EPI ISL 447249|B.1.128|Democratic Republic of the Congo|2020-04-25	Africa|hCoV-19/South Africa/KRISP-0489/2020|EPI ISL 498060|B.1.1.206|South Africa|2020-07-09	0.0005112149	Africa
Africa|hCoV-19/DRC/3842/2020|EPI ISL 471396|B.1.128|Democratic Republic of the Congo|2020-04-25	Africa|hCoV-19/South Africa/KRISP-0489/2020|EPI ISL 498060|B.1.1.206|South Africa|2020-07-09	0.0005056666	Africa
Africa|hCoV-19/DRC/3846/2020|EPI ISL 471397|B.1.84|Democratic Republic of the Congo|2020-04-25	Africa|hCoV-19/South Africa/KRISP-0489/2020|EPI ISL 498060|B.1.1.206|South Africa|2020-07-09	0.0004381884	Africa
Africa|hCoV-19/DRC/3937/2020|EPI ISL 471398|B.1|Democratic Republic of the Congo|2020-04-25	Africa|hCoV-19/South Africa/KRISP-0489/2020|EPI ISL 498060|B.1.1.206|South Africa|2020-07-09	0.0004044734	Africa
Africa|hCoV-19/DRC/3941/2020|EPI ISL 471399|B.1.128|Democratic Republic of the Congo|2020-04-25	Africa|hCoV-19/South Africa/KRISP-0489/2020|EPI ISL 498060|B.1.1.206|South Africa|2020-07-09	0.0004773420	Africa
Africa|hCoV-19/DRC/3947/2020|EPI ISL 471400|B.1.214|Democratic Republic of the Congo|2020-04-25	Africa|hCoV-19/South Africa/KRISP-0489/2020|EPI ISL 498060|B.1.1.206|South Africa|2020-07-09	0.0005056343	Africa
Africa|hCoV-19/DRC/3949/2020|EPI ISL 471401|B.1.84|Democratic Republic of the Congo|2020-04-26	Africa|hCoV-19/South Africa/KRISP-0489/2020|EPI ISL 498060|B.1.1.206|South Africa|2020-07-09	0.0003397345	Africa
Africa|hCoV-19/DRC/396/2020|EPI ISL 420852|B.1.6|Democratic Republic of the Congo|2020-03-26	Africa|hCoV-19/South Africa/KRISP-0489/2020|EPI ISL 498060|B.1.1.206|South Africa|2020-07-09	0.0003401307	Africa
Africa|hCoV-19/DRC/397/2020|EPI ISL 420845|B.1.6|Democratic Republic of the Congo|2020-03-26	Africa|hCoV-19/South Africa/KRISP-0489/2020|EPI ISL 498060|B.1.1.206|South Africa|2020-07-09	0.0003375480	Africa
Africa|hCoV-19/DRC/400/2020|EPI ISL 420846|B.1.5|Democratic Republic of the Congo|2020-03	Africa|hCoV-19/South Africa/KRISP-0489/2020|EPI ISL 498060|B.1.1.206|South Africa|2020-07-09	0.0003046507	Africa
Africa|hCoV-19/DRC/4012/2020|EPI ISL 471402|B.1|Democratic Republic of the Congo|2020-04-26	Africa|hCoV-19/South Africa/KRISP-0489/2020|EPI ISL 498060|B.1.1.206|South Africa|2020-07-09	0.0004719254	Africa
Africa|hCoV-19/DRC/402/2020|EPI ISL 420853|B.1|Democratic Republic of the Congo|2020-03-26	Africa|hCoV-19/South Africa/KRISP-0489/2020|EPI ISL 498060|B.1.1.206|South Africa|2020-07-09	0.0003182426	Africa
Africa|hCoV-19/DRC/4020/2020|EPI ISL 471403|B.1.5|Democratic Republic of the Congo|2020-04-26	Africa|hCoV-19/South Africa/KRISP-0489/2020|EPI ISL 498060|B.1.1.206|South Africa|2020-07-09	0.0004044904	Africa
Africa|hCoV-19/DRC/4026/2020|EPI ISL 471404|B.1.84|Democratic Republic of the Congo|2020-04-27	Africa|hCoV-19/South Africa/KRISP-0489/2020|EPI ISL 498060|B.1.1.206|South Africa|2020-07-09	0.0003724416	Africa
Africa|hCoV-19/DRC/4060/2020|EPI ISL 471405|B.1|Democratic Republic of the Congo|2020-04-27	Africa|hCoV-19/South Africa/KRISP-0489/2020|EPI ISL 498060|B.1.1.206|South Africa|2020-07-09	0.0004052695	Africa
Africa|hCoV-19/DRC/4075/2020|EPI ISL 471406|B.1.214|Democratic Republic of the Congo|2020-04-27	Africa|hCoV-19/South Africa/KRISP-0489/2020|EPI ISL 498060|B.1.1.206|South Africa|2020-07-09	0.0004760534	Africa
Africa|hCoV-19/DRC/4084/2020|EPI ISL 471407|B.1.214|Democratic Republic of the Congo|2020-04-27	Africa|hCoV-19/South Africa/KRISP-0489/2020|EPI ISL 498060|B.1.1.206|South Africa|2020-07-09	0.0005061461	Africa
Africa|hCoV-19/DRC/4132/2020|EPI ISL 471408|B.1|Democratic Republic of the Congo|2020-04-27	Africa|hCoV-19/South Africa/KRISP-0489/2020|EPI ISL 498060|B.1.1.206|South Africa|2020-07-09	0.0004381780	Africa
Africa|hCoV-19/DRC/4141/2020|EPI ISL 471409|B.1.128|Democratic Republic of the Congo|2020-04-27	Africa|hCoV-19/South Africa/KRISP-0489/2020|EPI ISL 498060|B.1.1.206|South Africa|2020-07-09	0.0004719253	Africa
Africa|hCoV-19/DRC/4145/2020|EPI ISL 471410|B.1|Democratic Republic of the Congo|2020-04-27	Africa|hCoV-19/South Africa/KRISP-0489/2020|EPI ISL 498060|B.1.1.206|South Africa|2020-07-09	0.0003707597	Africa
Africa|hCoV-19/DRC/4194/2020|EPI ISL 471414|B.1.5|Democratic Republic of the Congo|2020-04-28	Africa|hCoV-19/South Africa/KRISP-0489/2020|EPI ISL 498060|B.1.1.206|South Africa|2020-07-09	0.0004044638	Africa
Africa|hCoV-19/DRC/4250/2020|EPI ISL 471415|B.1.1.1|Democratic Republic of the Congo|2020-04-28	Africa|hCoV-19/South Africa/KRISP-0489/2020|EPI ISL 498060|B.1.1.206|South Africa|2020-07-09	0.0003707348	Africa
Africa|hCoV-19/DRC/4279/2020|EPI ISL 514114|B.1|Democratic Republic of the Congo|2020-04-28	Africa|hCoV-19/South Africa/KRISP-0489/2020|EPI ISL 498060|B.1.1.206|South Africa|2020-07-09	0.0003759105	Africa
Africa|hCoV-19/DRC/4282/2020|EPI ISL 514103|B.1.128|Democratic Republic of the Congo|2020-04-08	Africa|hCoV-19/South Africa/KRISP-0489/2020|EPI ISL 498060|B.1.1.206|South Africa|2020-07-09	0.0004101445	Africa
Africa|hCoV-19/DRC/4284/2020|EPI ISL 514115|B.1.128|Democratic Republic of the Congo|2020-04-28	Africa|hCoV-19/South Africa/KRISP-0489/2020|EPI ISL 498060|B.1.1.206|South Africa|2020-07-09	0.0004101025	Africa
Africa|hCoV-19/DRC/431/2020|EPI ISL 420847|B.1.147|Democratic Republic of the Congo|2020-03-26	Africa|hCoV-19/South Africa/KRISP-0489/2020|EPI ISL 498060|B.1.1.206|South Africa|2020-07-09	0.0003375447	Africa
Africa|hCoV-19/DRC/4418/2020|EPI ISL 496506|B.1.128|Democratic Republic of the Congo|2020-04-29	Africa|hCoV-19/South Africa/KRISP-0489/2020|EPI ISL 498060|B.1.1.206|South Africa|2020-07-09	0.0004443172	Africa
Africa|hCoV-19/DRC/4422/2020|EPI ISL 496507|B.1.128|Democratic Republic of the Congo|2020-04-29	Africa|hCoV-19/South Africa/KRISP-0489/2020|EPI ISL 498060|B.1.1.206|South Africa|2020-07-09	0.0004147935	Africa
Africa|hCoV-19/DRC/4427/2020|EPI ISL 496508|B.1.128|Democratic Republic of the Congo|2020-04-29	Africa|hCoV-19/South Africa/KRISP-0489/2020|EPI ISL 498060|B.1.1.206|South Africa|2020-07-09	0.0004185249	Africa
Africa|hCoV-19/DRC/4429/2020|EPI ISL 513589|B.1.128|Democratic Republic of the Congo|2020-04-29	Africa|hCoV-19/South Africa/KRISP-0489/2020|EPI ISL 498060|B.1.1.206|South Africa|2020-07-09	0.0004185542	Africa
Africa|hCoV-19/DRC/4430/2020|EPI ISL 496509|B.1.128|Democratic Republic of the Congo|2020-04-29	Africa|hCoV-19/South Africa/KRISP-0489/2020|EPI ISL 498060|B.1.1.206|South Africa|2020-07-09	0.0004104947	Africa
Africa|hCoV-19/DRC/4437/2020|EPI ISL 513590|B.1.128|Democratic Republic of the Congo|2020-05-02	Africa|hCoV-19/South Africa/KRISP-0489/2020|EPI ISL 498060|B.1.1.206|South Africa|2020-07-09	0.0004535222	Africa
Africa|hCoV-19/DRC/4442/2020|EPI ISL 496510|B.1.128|Democratic Republic of the Congo|2020-04-29	Africa|hCoV-19/South Africa/KRISP-0489/2020|EPI ISL 498060|B.1.1.206|South Africa|2020-07-09	0.0004151806	Africa
Africa|hCoV-19/DRC/4444/2020|EPI ISL 514104|B.1.128|Democratic Republic of the Congo|2020-04-29	Africa|hCoV-19/South Africa/KRISP-0489/2020|EPI ISL 498060|B.1.1.206|South Africa|2020-07-09	0.0004088170	Africa
Africa|hCoV-19/DRC/445/2020|EPI ISL 420848|B.1|Democratic Republic of the Congo|2020-03	Africa|hCoV-19/South Africa/KRISP-0489/2020|EPI ISL 498060|B.1.1.206|South Africa|2020-07-09	0.0003156239	Africa
Africa|hCoV-19/DRC/4501/2020|EPI ISL 513591|B.1.5|Democratic Republic of the Congo|2020-05-30	Africa|hCoV-19/South Africa/KRISP-0489/2020|EPI ISL 498060|B.1.1.206|South Africa|2020-07-09	0.0003139644	Africa
Africa|hCoV-19/DRC/4516/2020|EPI ISL 487192|B.1.1.275|Democratic Republic of the Congo|2020-04-28	Africa|hCoV-19/South Africa/KRISP-0489/2020|EPI ISL 498060|B.1.1.206|South Africa|2020-07-09	0.0002044739	Africa
Africa|hCoV-19/DRC/4524/2020|EPI ISL 513597|A|Democratic Republic of the Congo|2020-04-30	Africa|hCoV-19/South Africa/KRISP-0489/2020|EPI ISL 498060|B.1.1.206|South Africa|2020-07-09	0.0006465958	Africa
Africa|hCoV-19/DRC/4541/2020|EPI ISL 513598|B.1|Democratic Republic of the Congo|2020-04-30	Africa|hCoV-19/South Africa/KRISP-0489/2020|EPI ISL 498060|B.1.1.206|South Africa|2020-07-09	0.0004382545	Africa
Africa|hCoV-19/DRC/4551/2020|EPI ISL 513599|B.1.178|Democratic Republic of the Congo|2020-04-30	Africa|hCoV-19/South Africa/KRISP-0489/2020|EPI ISL 498060|B.1.1.206|South Africa|2020-07-09	0.0004815112	Africa
Africa|hCoV-19/DRC/4561/2020|EPI ISL 513600|B.1|Democratic Republic of the Congo|2020-04-30	Africa|hCoV-19/South Africa/KRISP-0489/2020|EPI ISL 498060|B.1.1.206|South Africa|2020-07-09	0.0004044637	Africa
Africa|hCoV-19/DRC/4562/2020|EPI ISL 513601|B.1.214|Democratic Republic of the Congo|2020-04-30	Africa|hCoV-19/South Africa/KRISP-0489/2020|EPI ISL 498060|B.1.1.206|South Africa|2020-07-09	0.0004044734	Africa
Africa|hCoV-19/DRC/4568/2020|EPI ISL 513602|B.1|Democratic Republic of the Congo|2020-04-30	Africa|hCoV-19/South Africa/KRISP-0489/2020|EPI ISL 498060|B.1.1.206|South Africa|2020-07-09	0.0004087476	Africa
Africa|hCoV-19/DRC/4578/2020|EPI ISL 513603|B.1|Democratic Republic of the Congo|2020-04-30	Africa|hCoV-19/South Africa/KRISP-0489/2020|EPI ISL 498060|B.1.1.206|South Africa|2020-07-09	0.0004456571	Africa
Africa|hCoV-19/DRC/4613/2020|EPI ISL 513604|B.1.214|Democratic Republic of the Congo|2020-04-30	Africa|hCoV-19/South Africa/KRISP-0489/2020|EPI ISL 498060|B.1.1.206|South Africa|2020-07-09	0.0004421218	Africa
Africa|hCoV-19/DRC/4614/2020|EPI ISL 513605|B.1|Democratic Republic of the Congo|2020-04-30	Africa|hCoV-19/South Africa/KRISP-0489/2020|EPI ISL 498060|B.1.1.206|South Africa|2020-07-09	0.0005393757	Africa
Africa|hCoV-19/DRC/4631/2020|EPI ISL 513606|B.1.5|Democratic Republic of the Congo|2020-04-30	Africa|hCoV-19/South Africa/KRISP-0489/2020|EPI ISL 498060|B.1.1.206|South Africa|2020-07-09	0.0005394122	Africa
Africa|hCoV-19/DRC/4633/2020|EPI ISL 513607|B.1.128|Democratic Republic of the Congo|2020-04-30	Africa|hCoV-19/South Africa/KRISP-0489/2020|EPI ISL 498060|B.1.1.206|South Africa|2020-07-09	0.0005056666	Africa
Africa|hCoV-19/DRC/4642/2020|EPI ISL 513608|B.1.128|Democratic Republic of the Congo|2020-04-30	Africa|hCoV-19/South Africa/KRISP-0489/2020|EPI ISL 498060|B.1.1.206|South Africa|2020-07-09	0.0005056445	Africa
Africa|hCoV-19/DRC/4647/2020|EPI ISL 513609|B.1.128|Democratic Republic of the Congo|2020-04-30	Africa|hCoV-19/South Africa/KRISP-0489/2020|EPI ISL 498060|B.1.1.206|South Africa|2020-07-09	0.0004719253	Africa
Africa|hCoV-19/DRC/4653/2020|EPI ISL 513610|B.1.128|Democratic Republic of the Congo|2020-04-30	Africa|hCoV-19/South Africa/KRISP-0489/2020|EPI ISL 498060|B.1.1.206|South Africa|2020-07-09	0.0005056957	Africa
Africa|hCoV-19/DRC/4681/2020|EPI ISL 514116|B.1.128|Democratic Republic of the Congo|2020-04-30	Africa|hCoV-19/South Africa/KRISP-0489/2020|EPI ISL 498060|B.1.1.206|South Africa|2020-07-09	0.0004151809	Africa
Africa|hCoV-19/DRC/4683/2020|EPI ISL 514105|B.1.5|Democratic Republic of the Congo|2020-04-30	Africa|hCoV-19/South Africa/KRISP-0489/2020|EPI ISL 498060|B.1.1.206|South Africa|2020-07-09	0.0004485629	Africa
Africa|hCoV-19/DRC/4685/2020|EPI ISL 514106|B.1.128|Democratic Republic of the Congo|2020-04-30	Africa|hCoV-19/South Africa/KRISP-0489/2020|EPI ISL 498060|B.1.1.206|South Africa|2020-07-09	0.0005122167	Africa
Africa|hCoV-19/DRC/4690/2020|EPI ISL 514117|B.1.128|Democratic Republic of the Congo|2020-04-30	Africa|hCoV-19/South Africa/KRISP-0489/2020|EPI ISL 498060|B.1.1.206|South Africa|2020-07-09	0.0004445602	Africa
Africa|hCoV-19/DRC/4693/2020|EPI ISL 514118|B.1.128|Democratic Republic of the Congo|2020-04-30	Africa|hCoV-19/South Africa/KRISP-0489/2020|EPI ISL 498060|B.1.1.206|South Africa|2020-07-09	0.0004777868	Africa
Africa|hCoV-19/DRC/4694/2020|EPI ISL 514107|B.1.128|Democratic Republic of the Congo|2020-04-30	Africa|hCoV-19/South Africa/KRISP-0489/2020|EPI ISL 498060|B.1.1.206|South Africa|2020-07-09	0.0004489036	Africa
Africa|hCoV-19/DRC/4720/2020|EPI ISL 514108|B.1.84|Democratic Republic of the Congo|2020-05-01	Africa|hCoV-19/South Africa/KRISP-0489/2020|EPI ISL 498060|B.1.1.206|South Africa|2020-07-09	0.0003739135	Africa
Africa|hCoV-19/DRC/4785/2020|EPI ISL 514119|B.1.84|Democratic Republic of the Congo|2020-05-01	Africa|hCoV-19/South Africa/KRISP-0489/2020|EPI ISL 498060|B.1.1.206|South Africa|2020-07-09	0.0005461204	Africa
Africa|hCoV-19/DRC/5019/2020|EPI ISL 496511|B.1|Democratic Republic of the Congo|2020-05-02	Africa|hCoV-19/South Africa/KRISP-0489/2020|EPI ISL 498060|B.1.1.206|South Africa|2020-07-09	0.0003918282	Africa
Africa|hCoV-19/DRC/5094/2020|EPI ISL 496491|B.1.84|Democratic Republic of the Congo|2020-05-02	Africa|hCoV-19/South Africa/KRISP-0489/2020|EPI ISL 498060|B.1.1.206|South Africa|2020-07-09	0.0003799582	Africa
Africa|hCoV-19/DRC/5186/2020|EPI ISL 496512|B.1|Democratic Republic of the Congo|2020-05-03	Africa|hCoV-19/South Africa/KRISP-0489/2020|EPI ISL 498060|B.1.1.206|South Africa|2020-07-09	0.0004148303	Africa
Africa|hCoV-19/DRC/5187/2020|EPI ISL 513619|B.1|Democratic Republic of the Congo|2020-05-03	Africa|hCoV-19/South Africa/KRISP-0489/2020|EPI ISL 498060|B.1.1.206|South Africa|2020-07-09	0.0004096205	Africa
Africa|hCoV-19/DRC/5205/2020|EPI ISL 487365|B.1.1.275|Democratic Republic of the Congo|2020-05-01	Africa|hCoV-19/South Africa/KRISP-0489/2020|EPI ISL 498060|B.1.1.206|South Africa|2020-07-09	0.0002078327	Africa
Africa|hCoV-19/DRC/521/2020|EPI ISL 420854|B.1.5|Democratic Republic of the Congo|2020-03-25	Africa|hCoV-19/South Africa/KRISP-0489/2020|EPI ISL 498060|B.1.1.206|South Africa|2020-07-09	0.0002712081	Africa
Africa|hCoV-19/DRC/5210/2020|EPI ISL 487369|B.1.1.275|Democratic Republic of the Congo|2020-05-01	Africa|hCoV-19/South Africa/KRISP-0489/2020|EPI ISL 498060|B.1.1.206|South Africa|2020-07-09	0.0002071133	Africa
Africa|hCoV-19/DRC/523/2020|EPI ISL 420849|B.1.1.1|Democratic Republic of the Congo|2020-03-28	Africa|hCoV-19/South Africa/KRISP-0489/2020|EPI ISL 498060|B.1.1.206|South Africa|2020-07-09	0.0002703833	Africa
Africa|hCoV-19/DRC/5240/2020|EPI ISL 496492|B.1|Democratic Republic of the Congo|2020-05-03	Africa|hCoV-19/South Africa/KRISP-0489/2020|EPI ISL 498060|B.1.1.206|South Africa|2020-07-09	0.0003077997	Africa
Africa|hCoV-19/DRC/5377/2020|EPI ISL 496513|B.1|Democratic Republic of the Congo|2020-05-04	Africa|hCoV-19/South Africa/KRISP-0489/2020|EPI ISL 498060|B.1.1.206|South Africa|2020-07-09	0.0003762022	Africa
Africa|hCoV-19/DRC/5538/2020|EPI ISL 514120|B.1|Democratic Republic of the Congo|2020-05-05	Africa|hCoV-19/South Africa/KRISP-0489/2020|EPI ISL 498060|B.1.1.206|South Africa|2020-07-09	0.0003158455	Africa
Africa|hCoV-19/DRC/5651/2020|EPI ISL 496493|B.1.1.1|Democratic Republic of the Congo|2020-05-06	Africa|hCoV-19/South Africa/KRISP-0489/2020|EPI ISL 498060|B.1.1.206|South Africa|2020-07-09	0.0002790488	Africa
Africa|hCoV-19/DRC/5705/2020|EPI ISL 496494|B.1.84|Democratic Republic of the Congo|2020-05-06	Africa|hCoV-19/South Africa/KRISP-0489/2020|EPI ISL 498060|B.1.1.206|South Africa|2020-07-09	0.0003196327	Africa
Africa|hCoV-19/DRC/5735/2020|EPI ISL 496495|B.1.214|Democratic Republic of the Congo|2020-05-06	Africa|hCoV-19/South Africa/KRISP-0489/2020|EPI ISL 498060|B.1.1.206|South Africa|2020-07-09	0.0003862856	Africa
Africa|hCoV-19/DRC/5815/2020|EPI ISL 495629|B.1.214|Democratic Republic of the Congo|2020-05-06	Africa|hCoV-19/South Africa/KRISP-0489/2020|EPI ISL 498060|B.1.1.206|South Africa|2020-07-09	0.0004216675	Africa
Africa|hCoV-19/DRC/5907/2020|EPI ISL 496496|B.1.84|Democratic Republic of the Congo|2020-05-07	Africa|hCoV-19/South Africa/KRISP-0489/2020|EPI ISL 498060|B.1.1.206|South Africa|2020-07-09	0.0004261695	Africa
Africa|hCoV-19/DRC/5913/2020|EPI ISL 496497|B.1|Democratic Republic of the Congo|2020-05-07	Africa|hCoV-19/South Africa/KRISP-0489/2020|EPI ISL 498060|B.1.1.206|South Africa|2020-07-09	0.0004491407	Africa
Africa|hCoV-19/DRC/5927/2020|EPI ISL 496498|B.1.9|Democratic Republic of the Congo|2020-05-07	Africa|hCoV-19/South Africa/KRISP-0489/2020|EPI ISL 498060|B.1.1.206|South Africa|2020-07-09	0.0006222672	Africa
Africa|hCoV-19/DRC/5957/2020|EPI ISL 496499|B.1.5|Democratic Republic of the Congo|2020-05-07	Africa|hCoV-19/South Africa/KRISP-0489/2020|EPI ISL 498060|B.1.1.206|South Africa|2020-07-09	0.0003071170	Africa
Africa|hCoV-19/DRC/5964/2020|EPI ISL 496500|B.1.178|Democratic Republic of the Congo|2020-05-07	Africa|hCoV-19/South Africa/KRISP-0489/2020|EPI ISL 498060|B.1.1.206|South Africa|2020-07-09	0.0002510863	Africa
Africa|hCoV-19/DRC/5996/2020|EPI ISL 496514|B.1.84|Democratic Republic of the Congo|2020-05-08	Africa|hCoV-19/South Africa/KRISP-0489/2020|EPI ISL 498060|B.1.1.206|South Africa|2020-07-09	0.0003801682	Africa
Africa|hCoV-19/DRC/6026/2020|EPI ISL 513622|B.1.1.1|Democratic Republic of the Congo|2020-05-08	Africa|hCoV-19/South Africa/KRISP-0489/2020|EPI ISL 498060|B.1.1.206|South Africa|2020-07-09	0.0003463652	Africa
Africa|hCoV-19/DRC/6143/2020|EPI ISL 496515|B.1|Democratic Republic of the Congo|2020-05-08	Africa|hCoV-19/South Africa/KRISP-0489/2020|EPI ISL 498060|B.1.1.206|South Africa|2020-07-09	0.0003489826	Africa
Africa|hCoV-19/DRC/6151/2020|EPI ISL 513620|B.1.214|Democratic Republic of the Congo|2020-05-08	Africa|hCoV-19/South Africa/KRISP-0489/2020|EPI ISL 498060|B.1.1.206|South Africa|2020-07-09	0.0004118144	Africa
Africa|hCoV-19/DRC/6163/2020|EPI ISL 513623|B.1.214|Democratic Republic of the Congo|2020-05-08	Africa|hCoV-19/South Africa/KRISP-0489/2020|EPI ISL 498060|B.1.1.206|South Africa|2020-07-09	0.0004167047	Africa
Africa|hCoV-19/DRC/6203/2020|EPI ISL 514109|B.1|Democratic Republic of the Congo|2020-05-09	Africa|hCoV-19/South Africa/KRISP-0489/2020|EPI ISL 498060|B.1.1.206|South Africa|2020-07-09	0.0005135350	Africa
Africa|hCoV-19/DRC/6209/2020|EPI ISL 514110|B.1.84|Democratic Republic of the Congo|2020-05-09	Africa|hCoV-19/South Africa/KRISP-0489/2020|EPI ISL 498060|B.1.1.206|South Africa|2020-07-09	0.0003417579	Africa
Africa|hCoV-19/DRC/6227/2020|EPI ISL 514121|B.1.84|Democratic Republic of the Congo|2020-05-09	Africa|hCoV-19/South Africa/KRISP-0489/2020|EPI ISL 498060|B.1.1.206|South Africa|2020-07-09	0.0003422139	Africa
Africa|hCoV-19/DRC/6313/2020|EPI ISL 496516|B.1.84|Democratic Republic of the Congo|2020-05-09	Africa|hCoV-19/South Africa/KRISP-0489/2020|EPI ISL 498060|B.1.1.206|South Africa|2020-07-09	0.0004283490	Africa
Africa|hCoV-19/DRC/6338/2020|EPI ISL 495630|B.1|Democratic Republic of the Congo|2020-05-09	Africa|hCoV-19/South Africa/KRISP-0489/2020|EPI ISL 498060|B.1.1.206|South Africa|2020-07-09	0.0003528285	Africa
Africa|hCoV-19/DRC/6341/2020|EPI ISL 495631|B.1|Democratic Republic of the Congo|2020-05-09	Africa|hCoV-19/South Africa/KRISP-0489/2020|EPI ISL 498060|B.1.1.206|South Africa|2020-07-09	0.0004621035	Africa
Africa|hCoV-19/DRC/6342/2020|EPI ISL 495632|B.1|Democratic Republic of the Congo|2020-05-09	Africa|hCoV-19/South Africa/KRISP-0489/2020|EPI ISL 498060|B.1.1.206|South Africa|2020-07-09	0.0004537026	Africa
Africa|hCoV-19/DRC/6361/2020|EPI ISL 495633|B.1|Democratic Republic of the Congo|2020-05-09	Africa|hCoV-19/South Africa/KRISP-0489/2020|EPI ISL 498060|B.1.1.206|South Africa|2020-07-09	0.0003207179	Africa
Africa|hCoV-19/DRC/6380/2020|EPI ISL 513611|B.1.1.275|Democratic Republic of the Congo|2020-05-04	Africa|hCoV-19/South Africa/KRISP-0489/2020|EPI ISL 498060|B.1.1.206|South Africa|2020-07-09	0.0002081570	Africa
Africa|hCoV-19/DRC/6384/2020|EPI ISL 513612|B.1.1.275|Democratic Republic of the Congo|2020-05-07	Africa|hCoV-19/South Africa/KRISP-0489/2020|EPI ISL 498060|B.1.1.206|South Africa|2020-07-09	0.0001386008	Africa
Africa|hCoV-19/DRC/6386/2020|EPI ISL 513613|B.1.1.275|Democratic Republic of the Congo|2020-05-07	Africa|hCoV-19/South Africa/KRISP-0489/2020|EPI ISL 498060|B.1.1.206|South Africa|2020-07-09	0.0002040777	Africa
Africa|hCoV-19/DRC/6389/2020|EPI ISL 513614|B.1.84|Democratic Republic of the Congo|2020-05-07	Africa|hCoV-19/South Africa/KRISP-0489/2020|EPI ISL 498060|B.1.1.206|South Africa|2020-07-09	0.0004487750	Africa
Africa|hCoV-19/DRC/6390/2020|EPI ISL 513615|B.1.1.275|Democratic Republic of the Congo|2020-05-04	Africa|hCoV-19/South Africa/KRISP-0489/2020|EPI ISL 498060|B.1.1.206|South Africa|2020-07-09	0.0003065565	Africa
Africa|hCoV-19/DRC/6392/2020|EPI ISL 513616|B.1|Democratic Republic of the Congo|2020-05-04	Africa|hCoV-19/South Africa/KRISP-0489/2020|EPI ISL 498060|B.1.1.206|South Africa|2020-07-09	0.0002721980	Africa
Africa|hCoV-19/DRC/6395/2020|EPI ISL 513617|B.1.1.275|Democratic Republic of the Congo|2020-05-07	Africa|hCoV-19/South Africa/KRISP-0489/2020|EPI ISL 498060|B.1.1.206|South Africa|2020-07-09	0.0003370462	Africa
Africa|hCoV-19/DRC/6398/2020|EPI ISL 513618|B.1.1.275|Democratic Republic of the Congo|2020-05-07	Africa|hCoV-19/South Africa/KRISP-0489/2020|EPI ISL 498060|B.1.1.206|South Africa|2020-07-09	0.0002358974	Africa
Africa|hCoV-19/DRC/6724/2020|EPI ISL 495634|B.1|Democratic Republic of the Congo|2020-05-11	Africa|hCoV-19/South Africa/KRISP-0489/2020|EPI ISL 498060|B.1.1.206|South Africa|2020-07-09	0.0003417531	Africa
Africa|hCoV-19/DRC/6743/2020|EPI ISL 495635|B.1.149|Democratic Republic of the Congo|2020-05-11	Africa|hCoV-19/South Africa/KRISP-0489/2020|EPI ISL 498060|B.1.1.206|South Africa|2020-07-09	0.0003190730	Africa
Africa|hCoV-19/DRC/6783/2020|EPI ISL 496501|B.1.149|Democratic Republic of the Congo|2020-05-11	Africa|hCoV-19/South Africa/KRISP-0489/2020|EPI ISL 498060|B.1.1.206|South Africa|2020-07-09	0.0003523934	Africa
Africa|hCoV-19/DRC/6784/2020|EPI ISL 495636|B.1|Democratic Republic of the Congo|2020-05-11	Africa|hCoV-19/South Africa/KRISP-0489/2020|EPI ISL 498060|B.1.1.206|South Africa|2020-07-09	0.0003411596	Africa
Africa|hCoV-19/DRC/6786/2020|EPI ISL 495637|B.1.178|Democratic Republic of the Congo|2020-05-11	Africa|hCoV-19/South Africa/KRISP-0489/2020|EPI ISL 498060|B.1.1.206|South Africa|2020-07-09	0.0004104192	Africa
Africa|hCoV-19/DRC/6791/2020|EPI ISL 495638|B.1.178|Democratic Republic of the Congo|2020-05-11	Africa|hCoV-19/South Africa/KRISP-0489/2020|EPI ISL 498060|B.1.1.206|South Africa|2020-07-09	0.0003776302	Africa
Africa|hCoV-19/DRC/6792/2020|EPI ISL 495639|B.1|Democratic Republic of the Congo|2020-05-11	Africa|hCoV-19/South Africa/KRISP-0489/2020|EPI ISL 498060|B.1.1.206|South Africa|2020-07-09	0.0003217349	Africa
Africa|hCoV-19/DRC/6801/2020|EPI ISL 514111|B.1|Democratic Republic of the Congo|2020-05-11	Africa|hCoV-19/South Africa/KRISP-0489/2020|EPI ISL 498060|B.1.1.206|South Africa|2020-07-09	0.0005518887	Africa
Africa|hCoV-19/DRC/6853/2020|EPI ISL 496502|B.1.214|Democratic Republic of the Congo|2020-05-11	Africa|hCoV-19/South Africa/KRISP-0489/2020|EPI ISL 498060|B.1.1.206|South Africa|2020-07-09	0.0003471512	Africa
Africa|hCoV-19/DRC/6854/2020|EPI ISL 496503|B.1|Democratic Republic of the Congo|2020-05-11	Africa|hCoV-19/South Africa/KRISP-0489/2020|EPI ISL 498060|B.1.1.206|South Africa|2020-07-09	0.0004949429	Africa
Africa|hCoV-19/DRC/6875/2020|EPI ISL 496504|B.1|Democratic Republic of the Congo|2020-05-11	Africa|hCoV-19/South Africa/KRISP-0489/2020|EPI ISL 498060|B.1.1.206|South Africa|2020-07-09	0.0003417695	Africa
Africa|hCoV-19/DRC/7042/2020|EPI ISL 513592|B.1.214|Democratic Republic of the Congo|2020-05-12	Africa|hCoV-19/South Africa/KRISP-0489/2020|EPI ISL 498060|B.1.1.206|South Africa|2020-07-09	0.0003749255	Africa
Africa|hCoV-19/DRC/7061/2020|EPI ISL 513593|B.1|Democratic Republic of the Congo|2020-05-12	Africa|hCoV-19/South Africa/KRISP-0489/2020|EPI ISL 498060|B.1.1.206|South Africa|2020-07-09	0.0002826099	Africa
Africa|hCoV-19/DRC/7140/2020|EPI ISL 513594|B.1.214|Democratic Republic of the Congo|2020-05-12	Africa|hCoV-19/South Africa/KRISP-0489/2020|EPI ISL 498060|B.1.1.206|South Africa|2020-07-09	0.0004851195	Africa
Africa|hCoV-19/DRC/7200/2020|EPI ISL 514112|B.1|Democratic Republic of the Congo|2020-05-13	Africa|hCoV-19/South Africa/KRISP-0489/2020|EPI ISL 498060|B.1.1.206|South Africa|2020-07-09	0.0005100727	Africa
Africa|hCoV-19/DRC/7211/2020|EPI ISL 514122|B.1.149|Democratic Republic of the Congo|2020-05-13	Africa|hCoV-19/South Africa/KRISP-0489/2020|EPI ISL 498060|B.1.1.206|South Africa|2020-07-09	0.0004778405	Africa
Africa|hCoV-19/DRC/7248/2020|EPI ISL 514123|B.1|Democratic Republic of the Congo|2020-05-13	Africa|hCoV-19/South Africa/KRISP-0489/2020|EPI ISL 498060|B.1.1.206|South Africa|2020-07-09	0.0003489508	Africa
Africa|hCoV-19/DRC/7255/2020|EPI ISL 514124|B.1.149|Democratic Republic of the Congo|2020-05-13	Africa|hCoV-19/South Africa/KRISP-0489/2020|EPI ISL 498060|B.1.1.206|South Africa|2020-07-09	0.0004818784	Africa
Africa|hCoV-19/DRC/73/2020|EPI ISL 417941|B.1.178|Democratic Republic of the Congo|2020-03-18	Africa|hCoV-19/South Africa/KRISP-0489/2020|EPI ISL 498060|B.1.1.206|South Africa|2020-07-09	0.0003066192	Africa
Africa|hCoV-19/DRC/7386/2020|EPI ISL 513595|B.1.5|Democratic Republic of the Congo|2020-05-14	Africa|hCoV-19/South Africa/KRISP-0489/2020|EPI ISL 498060|B.1.1.206|South Africa|2020-07-09	0.0002807750	Africa
Africa|hCoV-19/DRC/7430/2020|EPI ISL 496517|B.1.1.1|Democratic Republic of the Congo|2020-05-14	Africa|hCoV-19/South Africa/KRISP-0489/2020|EPI ISL 498060|B.1.1.206|South Africa|2020-07-09	0.0004315000	Africa
Africa|hCoV-19/DRC/7434/2020|EPI ISL 513621|B.1.1.1|Democratic Republic of the Congo|2020-05-14	Africa|hCoV-19/South Africa/KRISP-0489/2020|EPI ISL 498060|B.1.1.206|South Africa|2020-07-09	0.0004542560	Africa
Africa|hCoV-19/DRC/7471/2020|EPI ISL 513596|B.1.214|Democratic Republic of the Congo|2020-05-14	Africa|hCoV-19/South Africa/KRISP-0489/2020|EPI ISL 498060|B.1.1.206|South Africa|2020-07-09	0.0003775396	Africa
Africa|hCoV-19/DRC/7488/2020|EPI ISL 514113|B.1.1|Democratic Republic of the Congo|2020-05-14	Africa|hCoV-19/South Africa/KRISP-0489/2020|EPI ISL 498060|B.1.1.206|South Africa|2020-07-09	0.0001366363	Africa
Africa|hCoV-19/DRC/7713/2020|EPI ISL 495640|B.1|Democratic Republic of the Congo|2020-05-14	Africa|hCoV-19/South Africa/KRISP-0489/2020|EPI ISL 498060|B.1.1.206|South Africa|2020-07-09	0.0005254958	Africa
Africa|hCoV-19/DRC/7864/2020|EPI ISL 496505|B.1.214|Democratic Republic of the Congo|2020-05-15	Africa|hCoV-19/South Africa/KRISP-0489/2020|EPI ISL 498060|B.1.1.206|South Africa|2020-07-09	0.0004525135	Africa
Africa|hCoV-19/DRC/7920/2020|EPI ISL 495641|B.1|Democratic Republic of the Congo|2020-05-15	Africa|hCoV-19/South Africa/KRISP-0489/2020|EPI ISL 498060|B.1.1.206|South Africa|2020-07-09	0.0004789399	Africa
Africa|hCoV-19/DRC/80/2020|EPI ISL 417942|B.1.178|Democratic Republic of the Congo|2020-03-18	Africa|hCoV-19/South Africa/KRISP-0489/2020|EPI ISL 498060|B.1.1.206|South Africa|2020-07-09	0.0002708015	Africa
Africa|hCoV-19/DRC/8018/2020|EPI ISL 514125|B.1.5|Democratic Republic of the Congo|2020-05-15	Africa|hCoV-19/South Africa/KRISP-0489/2020|EPI ISL 498060|B.1.1.206|South Africa|2020-07-09	0.0004248721	Africa
Africa|hCoV-19/DRC/81/2020|EPI ISL 417944|B.1.9|Democratic Republic of the Congo|2020-03-18	Africa|hCoV-19/South Africa/KRISP-0489/2020|EPI ISL 498060|B.1.1.206|South Africa|2020-07-09	0.0003735540	Africa
Africa|hCoV-19/DRC/82/2020|EPI ISL 417946|B.1.5|Democratic Republic of the Congo|2020-03-18	Africa|hCoV-19/South Africa/KRISP-0489/2020|EPI ISL 498060|B.1.1.206|South Africa|2020-07-09	0.0002696090	Africa
Africa|hCoV-19/DRC/94/2020|EPI ISL 417947|B.1|Democratic Republic of the Congo|2020-03-19	Africa|hCoV-19/South Africa/KRISP-0489/2020|EPI ISL 498060|B.1.1.206|South Africa|2020-07-09	0.0003034521	Africa
Africa|hCoV-19/DRC/998/2020|EPI ISL 429254|B.1|Democratic Republic of the Congo|2020-04-03	Africa|hCoV-19/South Africa/KRISP-0489/2020|EPI ISL 498060|B.1.1.206|South Africa|2020-07-09	0.0003198972	Africa
Africa|hCoV-19/DRC/KN-0038/2020|EPI ISL 417434|B.1.128|Democratic Republic of the Congo|2020-03-14	Africa|hCoV-19/South Africa/KRISP-0489/2020|EPI ISL 498060|B.1.1.206|South Africa|2020-07-09	0.0003892927	Africa
Africa|hCoV-19/DRC/KN-0054/2020|EPI ISL 417437|B.1.178|Democratic Republic of the Congo|2020-03-17	Africa|hCoV-19/South Africa/KRISP-0489/2020|EPI ISL 498060|B.1.1.206|South Africa|2020-07-09	0.0003374340	Africa
Africa|hCoV-19/DRC/KN-0058/2020|EPI ISL 417438|B.1|Democratic Republic of the Congo|2020-03-17	Africa|hCoV-19/South Africa/KRISP-0489/2020|EPI ISL 498060|B.1.1.206|South Africa|2020-07-09	0.0002720777	Africa
Africa|hCoV-19/DRC/KN-0060/2020|EPI ISL 417440|B.1|Democratic Republic of the Congo|2020-03-17	Africa|hCoV-19/South Africa/KRISP-0489/2020|EPI ISL 498060|B.1.1.206|South Africa|2020-07-09	0.0003377029	Africa
Africa|hCoV-19/DRC/KN-0070/2020|EPI ISL 417441|B.1.178|Democratic Republic of the Congo|2020-03-17	Africa|hCoV-19/South Africa/KRISP-0489/2020|EPI ISL 498060|B.1.1.206|South Africa|2020-07-09	0.0002761663	Africa
Africa|hCoV-19/DRC/KN-0072/2020|EPI ISL 417442|B.1.178|Democratic Republic of the Congo|2020-03-18	Africa|hCoV-19/South Africa/KRISP-0489/2020|EPI ISL 498060|B.1.1.206|South Africa|2020-07-09	0.0003048848	Africa
Africa|hCoV-19/DRC/KN-13/2020|EPI ISL 414647|B.1|Democratic Republic of the Congo|2020-03-09	Africa|hCoV-19/South Africa/KRISP-0489/2020|EPI ISL 498060|B.1.1.206|South Africa|2020-07-09	0.0002783722	Africa
Africa|hCoV-19/Egypt/Army-MCL001/2020|EPI ISL 510526|B.1|Egypt|2020-06-01	Africa|hCoV-19/South Africa/KRISP-0489/2020|EPI ISL 498060|B.1.1.206|South Africa|2020-07-09	0.0004382072	Africa
Africa|hCoV-19/Egypt/C-CU001a-S1/2020|EPI ISL 529031|B.1.255|Egypt|2020-05-19	Africa|hCoV-19/South Africa/KRISP-0489/2020|EPI ISL 498060|B.1.1.206|South Africa|2020-07-09	0.0004720224	Africa
Africa|hCoV-19/Egypt/C-CU002b-S3/2020|EPI ISL 529032|B.1.1.1|Egypt|2020-06-19	Africa|hCoV-19/South Africa/KRISP-0489/2020|EPI ISL 498060|B.1.1.206|South Africa|2020-07-09	0.0005056205	Africa
Africa|hCoV-19/Egypt/C-VSVRI-SERVAC/2020|EPI ISL 528386|B.1.255|Egypt|2020-08-22	Africa|hCoV-19/South Africa/KRISP-0489/2020|EPI ISL 498060|B.1.1.206|South Africa|2020-07-09	0.0003033601	Africa
Africa|hCoV-19/Egypt/CUNCI-7I028/2020|EPI ISL 524426|B.1.255|Egypt|2020-07-19	Africa|hCoV-19/South Africa/KRISP-0489/2020|EPI ISL 498060|B.1.1.206|South Africa|2020-07-09	0.0003033601	Africa
Africa|hCoV-19/Egypt/CUNCI-HGC002/2020|EPI ISL 468045|B.1|Egypt|2020-05-02	Africa|hCoV-19/South Africa/KRISP-0489/2020|EPI ISL 498060|B.1.1.206|South Africa|2020-07-09	0.0003036333	Africa
Africa|hCoV-19/Egypt/CUNCI-HGC004/2020|EPI ISL 468048|B.1|Egypt|2020-05-02	Africa|hCoV-19/South Africa/KRISP-0489/2020|EPI ISL 498060|B.1.1.206|South Africa|2020-07-09	0.0003035514	Africa
Africa|hCoV-19/Egypt/CUNCI-HGC005/2020|EPI ISL 468052|B.1|Egypt|2020-05-02	Africa|hCoV-19/South Africa/KRISP-0489/2020|EPI ISL 498060|B.1.1.206|South Africa|2020-07-09	0.0003710423	Africa
Africa|hCoV-19/Egypt/CUNCI-HGC006/2020|EPI ISL 468050|B.1|Egypt|2020-05-02	Africa|hCoV-19/South Africa/KRISP-0489/2020|EPI ISL 498060|B.1.1.206|South Africa|2020-07-09	0.0003709723	Africa
Africa|hCoV-19/Egypt/CUNCI-HGC007-2/2020|EPI ISL 468054|B.1|Egypt|2020-05-02	Africa|hCoV-19/South Africa/KRISP-0489/2020|EPI ISL 498060|B.1.1.206|South Africa|2020-07-09	0.0004046329	Africa
Africa|hCoV-19/Egypt/CUNCI-HGC007/2020|EPI ISL 468046|B.1|Egypt|2020-05-02	Africa|hCoV-19/South Africa/KRISP-0489/2020|EPI ISL 498060|B.1.1.206|South Africa|2020-07-09	0.0003710348	Africa
Africa|hCoV-19/Egypt/CUNCI-HGC008/2020|EPI ISL 468044|B.1|Egypt|2020-05-02	Africa|hCoV-19/South Africa/KRISP-0489/2020|EPI ISL 498060|B.1.1.206|South Africa|2020-07-09	0.0003710473	Africa
Africa|hCoV-19/Egypt/CUNCI-HGC009/2020|EPI ISL 468053|B.1|Egypt|2020-05-02	Africa|hCoV-19/South Africa/KRISP-0489/2020|EPI ISL 498060|B.1.1.206|South Africa|2020-07-09	0.0003036743	Africa
Africa|hCoV-19/Egypt/CUNCI-HGC010/2020|EPI ISL 468055|B.1.247|Egypt|2020-05-02	Africa|hCoV-19/South Africa/KRISP-0489/2020|EPI ISL 498060|B.1.1.206|South Africa|2020-07-09	0.0005397396	Africa
Africa|hCoV-19/Egypt/CUNCI-HGC011/2020|EPI ISL 468059|B.1|Egypt|2020-05-02	Africa|hCoV-19/South Africa/KRISP-0489/2020|EPI ISL 498060|B.1.1.206|South Africa|2020-07-09	0.0003710686	Africa
Africa|hCoV-19/Egypt/CUNCI-HGC012/2020|EPI ISL 468051|B.1.255|Egypt|2020-05-02	Africa|hCoV-19/South Africa/KRISP-0489/2020|EPI ISL 498060|B.1.1.206|South Africa|2020-07-09	0.0005060147	Africa
Africa|hCoV-19/Egypt/CUNCI-HGC013/2020|EPI ISL 468047|B.1.201|Egypt|2020-05-02	Africa|hCoV-19/South Africa/KRISP-0489/2020|EPI ISL 498060|B.1.1.206|South Africa|2020-07-09	0.0004385326	Africa
Africa|hCoV-19/Egypt/CUNCI-HGC014/2020|EPI ISL 468060|B.1.5|Egypt|2020-05-02	Africa|hCoV-19/South Africa/KRISP-0489/2020|EPI ISL 498060|B.1.1.206|South Africa|2020-07-09	0.0002361258	Africa
Africa|hCoV-19/Egypt/CUNCI-HGC015/2020|EPI ISL 468056|B.1|Egypt|2020-05-02	Africa|hCoV-19/South Africa/KRISP-0489/2020|EPI ISL 498060|B.1.1.206|South Africa|2020-07-09	0.0002361178	Africa
Africa|hCoV-19/Egypt/CUNCI-HGC016/2020|EPI ISL 468058|B.1|Egypt|2020-05-02	Africa|hCoV-19/South Africa/KRISP-0489/2020|EPI ISL 498060|B.1.1.206|South Africa|2020-07-09	0.0003717745	Africa
Africa|hCoV-19/Egypt/CUNCI-HGC021/2020|EPI ISL 468061|B.1|Egypt|2020-05-02	Africa|hCoV-19/South Africa/KRISP-0489/2020|EPI ISL 498060|B.1.1.206|South Africa|2020-07-09	0.0003715899	Africa
Africa|hCoV-19/Egypt/CUNCI-HGC023/2020|EPI ISL 468057|B.1.5|Egypt|2020-05-02	Africa|hCoV-19/South Africa/KRISP-0489/2020|EPI ISL 498060|B.1.1.206|South Africa|2020-07-09	0.0002698881	Africa
Africa|hCoV-19/Egypt/CUNCI-HGC028/2020|EPI ISL 468062|B.1|Egypt|2020-05-02	Africa|hCoV-19/South Africa/KRISP-0489/2020|EPI ISL 498060|B.1.1.206|South Africa|2020-07-09	0.0004393030	Africa
Africa|hCoV-19/Egypt/CUNCI-HGC3I011/2020|EPI ISL 479697|B.1|Egypt|2020-06-02	Africa|hCoV-19/South Africa/KRISP-0489/2020|EPI ISL 498060|B.1.1.206|South Africa|2020-07-09	0.0003707934	Africa
Africa|hCoV-19/Egypt/CUNCI-HGC3I012/2020|EPI ISL 479693|B.1.255|Egypt|2020-06-02	Africa|hCoV-19/South Africa/KRISP-0489/2020|EPI ISL 498060|B.1.1.206|South Africa|2020-07-09	0.0005056395	Africa
Africa|hCoV-19/Egypt/CUNCI-HGC3I013/2020|EPI ISL 479694|B.1.201|Egypt|2020-06-02	Africa|hCoV-19/South Africa/KRISP-0489/2020|EPI ISL 498060|B.1.1.206|South Africa|2020-07-09	0.0004382075	Africa
Africa|hCoV-19/Egypt/CUNCI-HGC3I014/2020|EPI ISL 479696|B.1.5|Egypt|2020-06-02	Africa|hCoV-19/South Africa/KRISP-0489/2020|EPI ISL 498060|B.1.1.206|South Africa|2020-07-09	0.0002359428	Africa
Africa|hCoV-19/Egypt/CUNCI-HGC3I02/2020|EPI ISL 479686|B.1|Egypt|2020-06-02	Africa|hCoV-19/South Africa/KRISP-0489/2020|EPI ISL 498060|B.1.1.206|South Africa|2020-07-09	0.0003370963	Africa
Africa|hCoV-19/Egypt/CUNCI-HGC3I023/2020|EPI ISL 479695|B.1.5|Egypt|2020-06-02	Africa|hCoV-19/South Africa/KRISP-0489/2020|EPI ISL 498060|B.1.1.206|South Africa|2020-07-09	0.0002696880	Africa
Africa|hCoV-19/Egypt/CUNCI-HGC3I025/2020|EPI ISL 479691|B.1|Egypt|2020-06-02	Africa|hCoV-19/South Africa/KRISP-0489/2020|EPI ISL 498060|B.1.1.206|South Africa|2020-07-09	0.0004045496	Africa
Africa|hCoV-19/Egypt/CUNCI-HGC3I03/2020|EPI ISL 479687|B.1|Egypt|2020-06-02	Africa|hCoV-19/South Africa/KRISP-0489/2020|EPI ISL 498060|B.1.1.206|South Africa|2020-07-09	0.0003707597	Africa
Africa|hCoV-19/Egypt/CUNCI-HGC3I05/2020|EPI ISL 479690|B.1|Egypt|2020-06-02	Africa|hCoV-19/South Africa/KRISP-0489/2020|EPI ISL 498060|B.1.1.206|South Africa|2020-07-09	0.0003707672	Africa
Africa|hCoV-19/Egypt/CUNCI-HGC3I06/2020|EPI ISL 479688|B.1|Egypt|2020-06-02	Africa|hCoV-19/South Africa/KRISP-0489/2020|EPI ISL 498060|B.1.1.206|South Africa|2020-07-09	0.0003707722	Africa
Africa|hCoV-19/Egypt/CUNCI-HGC3I08/2020|EPI ISL 479698|B.1|Egypt|2020-06-02	Africa|hCoV-19/South Africa/KRISP-0489/2020|EPI ISL 498060|B.1.1.206|South Africa|2020-07-09	0.0003707722	Africa
Africa|hCoV-19/Egypt/CUNCI-HGC3I09/2020|EPI ISL 479692|B.1|Egypt|2020-06-02	Africa|hCoV-19/South Africa/KRISP-0489/2020|EPI ISL 498060|B.1.1.206|South Africa|2020-07-09	0.0003034491	Africa
Africa|hCoV-19/Egypt/CUNCI-HGC4I003/2020|EPI ISL 479699|B.1.1.247|Egypt|2020-06-02	Africa|hCoV-19/South Africa/KRISP-0489/2020|EPI ISL 498060|B.1.1.206|South Africa|2020-07-09	0.0003707834	Africa
Africa|hCoV-19/Egypt/CUNCI-HGC4I004/2020|EPI ISL 479700|B.1.1.296|Egypt|2020-06-02	Africa|hCoV-19/South Africa/KRISP-0489/2020|EPI ISL 498060|B.1.1.206|South Africa|2020-07-09	0.0002696170	Africa
Africa|hCoV-19/Egypt/CUNCI-HGC4I015/2020|EPI ISL 479728|B.1.1.123|Egypt|2020-06-02	Africa|hCoV-19/South Africa/KRISP-0489/2020|EPI ISL 498060|B.1.1.206|South Africa|2020-07-09	0.0003033825	Africa
Africa|hCoV-19/Egypt/CUNCI-HGC4I022/2020|EPI ISL 479705|B.1.1|Egypt|2020-06-02	Africa|hCoV-19/South Africa/KRISP-0489/2020|EPI ISL 498060|B.1.1.206|South Africa|2020-07-09	0.0004044992	Africa
Africa|hCoV-19/Egypt/CUNCI-HGC4I023/2020|EPI ISL 479729|B.1.1.247|Egypt|2020-06-02	Africa|hCoV-19/South Africa/KRISP-0489/2020|EPI ISL 498060|B.1.1.206|South Africa|2020-07-09	0.0002359737	Africa
Africa|hCoV-19/Egypt/CUNCI-HGC4I025/2020|EPI ISL 479706|B.1.255|Egypt|2020-06-02	Africa|hCoV-19/South Africa/KRISP-0489/2020|EPI ISL 498060|B.1.1.206|South Africa|2020-07-09	0.0004382119	Africa
Africa|hCoV-19/Egypt/CUNCI-HGC4I026/2020|EPI ISL 479702|B.1|Egypt|2020-06-02	Africa|hCoV-19/South Africa/KRISP-0489/2020|EPI ISL 498060|B.1.1.206|South Africa|2020-07-09	0.0005061221	Africa
Africa|hCoV-19/Egypt/CUNCI-HGC4I029/2020|EPI ISL 479701|B.1.1.1|Egypt|2020-06-02	Africa|hCoV-19/South Africa/KRISP-0489/2020|EPI ISL 498060|B.1.1.206|South Africa|2020-07-09	0.0004382119	Africa
Africa|hCoV-19/Egypt/CUNCI-HGC4I030/2020|EPI ISL 479703|B.1|Egypt|2020-06-02	Africa|hCoV-19/South Africa/KRISP-0489/2020|EPI ISL 498060|B.1.1.206|South Africa|2020-07-09	0.0004381987	Africa
Africa|hCoV-19/Egypt/CUNCI-HGC4I031/2020|EPI ISL 479707|B.1.1.1|Egypt|2020-06-02	Africa|hCoV-19/South Africa/KRISP-0489/2020|EPI ISL 498060|B.1.1.206|South Africa|2020-07-09	0.0005056377	Africa
Africa|hCoV-19/Egypt/CUNCI-HGC4I032/2020|EPI ISL 479709|B.1.1|Egypt|2020-06-02	Africa|hCoV-19/South Africa/KRISP-0489/2020|EPI ISL 498060|B.1.1.206|South Africa|2020-07-09	0.0002698534	Africa
Africa|hCoV-19/Egypt/CUNCI-HGC4I033/2020|EPI ISL 479704|B.1|Egypt|2020-06-02	Africa|hCoV-19/South Africa/KRISP-0489/2020|EPI ISL 498060|B.1.1.206|South Africa|2020-07-09	0.0003371190	Africa
Africa|hCoV-19/Egypt/CUNCI-HGC4I034/2020|EPI ISL 479708|B.1.255|Egypt|2020-06-02	Africa|hCoV-19/South Africa/KRISP-0489/2020|EPI ISL 498060|B.1.1.206|South Africa|2020-07-09	0.0003033294	Africa
Africa|hCoV-19/Egypt/CUNCI-HGC5I001/2020|EPI ISL 479710|B.1.1|Egypt|2020-06-02	Africa|hCoV-19/South Africa/KRISP-0489/2020|EPI ISL 498060|B.1.1.206|South Africa|2020-07-09	0.0001348449	Africa
Africa|hCoV-19/Egypt/CUNCI-HGC5I003/2020|EPI ISL 479711|B.1|Egypt|2020-06-02	Africa|hCoV-19/South Africa/KRISP-0489/2020|EPI ISL 498060|B.1.1.206|South Africa|2020-07-09	0.0003033631	Africa
Africa|hCoV-19/Egypt/CUNCI-HGC5I010/2020|EPI ISL 479730|B.1.1|Egypt|2020-06-02	Africa|hCoV-19/South Africa/KRISP-0489/2020|EPI ISL 498060|B.1.1.206|South Africa|2020-07-09	0.0002022755	Africa
Africa|hCoV-19/Egypt/CUNCI-HGC5I011/2020|EPI ISL 479712|B.1.1|Egypt|2020-06-02	Africa|hCoV-19/South Africa/KRISP-0489/2020|EPI ISL 498060|B.1.1.206|South Africa|2020-07-09	0.0001348267	Africa
Africa|hCoV-19/Egypt/CUNCI-HGC5I012/2020|EPI ISL 479713|B.1.1|Egypt|2020-06-02	Africa|hCoV-19/South Africa/KRISP-0489/2020|EPI ISL 498060|B.1.1.206|South Africa|2020-07-09	0.0001684914	Africa
Africa|hCoV-19/Egypt/CUNCI-HGC5I014/2020|EPI ISL 479714|B.1.255|Egypt|2020-06-02	Africa|hCoV-19/South Africa/KRISP-0489/2020|EPI ISL 498060|B.1.1.206|South Africa|2020-07-09	0.0004382266	Africa
Africa|hCoV-19/Egypt/CUNCI-HGC5I015/2020|EPI ISL 475722|B.1.255|Egypt|2020-05-02	Africa|hCoV-19/South Africa/KRISP-0489/2020|EPI ISL 498060|B.1.1.206|South Africa|2020-07-09	0.0005059053	Africa
Africa|hCoV-19/Egypt/CUNCI-HGC5I016/2020|EPI ISL 479731|B.1|Egypt|2020-06-02	Africa|hCoV-19/South Africa/KRISP-0489/2020|EPI ISL 498060|B.1.1.206|South Africa|2020-07-09	0.0003370929	Africa
Africa|hCoV-19/Egypt/CUNCI-HGC5I022/2020|EPI ISL 479715|B.1.1|Egypt|2020-06-02	Africa|hCoV-19/South Africa/KRISP-0489/2020|EPI ISL 498060|B.1.1.206|South Africa|2020-07-09	0.0002022005	Africa
Africa|hCoV-19/Egypt/CUNCI-HGC5I025/2020|EPI ISL 479716|A|Egypt|2020-06-02	Africa|hCoV-19/South Africa/KRISP-0489/2020|EPI ISL 498060|B.1.1.206|South Africa|2020-07-09	0.0002701916	Africa
Africa|hCoV-19/Egypt/CUNCI-HGC5I026/2020|EPI ISL 479735|B.1.5|Egypt|2020-06-02	Africa|hCoV-19/South Africa/KRISP-0489/2020|EPI ISL 498060|B.1.1.206|South Africa|2020-07-09	0.0004384231	Africa
Africa|hCoV-19/Egypt/CUNCI-HGC5I029/2020|EPI ISL 479734|B.1|Egypt|2020-06-02	Africa|hCoV-19/South Africa/KRISP-0489/2020|EPI ISL 498060|B.1.1.206|South Africa|2020-07-09	0.0003371418	Africa
Africa|hCoV-19/Egypt/CUNCI-HGC5I030/2020|EPI ISL 479721|B.1.5|Egypt|2020-06-02	Africa|hCoV-19/South Africa/KRISP-0489/2020|EPI ISL 498060|B.1.1.206|South Africa|2020-07-09	0.0002359746	Africa
Africa|hCoV-19/Egypt/CUNCI-HGC5I033/2020|EPI ISL 479717|B.1.5|Egypt|2020-06-02	Africa|hCoV-19/South Africa/KRISP-0489/2020|EPI ISL 498060|B.1.1.206|South Africa|2020-07-09	0.0002022823	Africa
Africa|hCoV-19/Egypt/CUNCI-HGC5I034/2020|EPI ISL 479720|B.1.5|Egypt|2020-06-02	Africa|hCoV-19/South Africa/KRISP-0489/2020|EPI ISL 498060|B.1.1.206|South Africa|2020-07-09	0.0002696325	Africa
Africa|hCoV-19/Egypt/CUNCI-HGC6I002/2020|EPI ISL 479719|B.1.1.1|Egypt|2020-06-02	Africa|hCoV-19/South Africa/KRISP-0489/2020|EPI ISL 498060|B.1.1.206|South Africa|2020-07-09	0.0004044679	Africa
Africa|hCoV-19/Egypt/CUNCI-HGC6I003/2020|EPI ISL 479718|B.1.5|Egypt|2020-06-02	Africa|hCoV-19/South Africa/KRISP-0489/2020|EPI ISL 498060|B.1.1.206|South Africa|2020-07-09	0.0003370883	Africa
Africa|hCoV-19/Egypt/CUNCI-HGC6I007/2020|EPI ISL 479722|B.1|Egypt|2020-06-02	Africa|hCoV-19/South Africa/KRISP-0489/2020|EPI ISL 498060|B.1.1.206|South Africa|2020-07-09	0.0002697153	Africa
Africa|hCoV-19/Egypt/CUNCI-HGC6I010/2020|EPI ISL 478672|B.1|Egypt|2020-06-02	Africa|hCoV-19/South Africa/KRISP-0489/2020|EPI ISL 498060|B.1.1.206|South Africa|2020-07-09	0.0004381780	Africa
Africa|hCoV-19/Egypt/CUNCI-HGC6I011/2020|EPI ISL 479727|A|Egypt|2020-06-02	Africa|hCoV-19/South Africa/KRISP-0489/2020|EPI ISL 498060|B.1.1.206|South Africa|2020-07-09	0.0007755780	Africa
Africa|hCoV-19/Egypt/CUNCI-HGC6I015/2020|EPI ISL 479725|B.1.1|Egypt|2020-06-02	Africa|hCoV-19/South Africa/KRISP-0489/2020|EPI ISL 498060|B.1.1.206|South Africa|2020-07-09	0.0003033060	Africa
Africa|hCoV-19/Egypt/CUNCI-HGC6I016/2020|EPI ISL 475723|B.1.247|Egypt|2020-06-02	Africa|hCoV-19/South Africa/KRISP-0489/2020|EPI ISL 498060|B.1.1.206|South Africa|2020-07-09	0.0005398327	Africa
Africa|hCoV-19/Egypt/CUNCI-HGC6I024/2020|EPI ISL 479732|B.1.1.247|Egypt|2020-06-02	Africa|hCoV-19/South Africa/KRISP-0489/2020|EPI ISL 498060|B.1.1.206|South Africa|2020-07-09	0.0002699236	Africa
Africa|hCoV-19/Egypt/CUNCI-HGC6I026/2020|EPI ISL 479724|B.1.1.1|Egypt|2020-06-02	Africa|hCoV-19/South Africa/KRISP-0489/2020|EPI ISL 498060|B.1.1.206|South Africa|2020-07-09	0.0004381823	Africa
Africa|hCoV-19/Egypt/CUNCI-HGC6I029/2020|EPI ISL 477161|B.1.255|Egypt|2020-06-02	Africa|hCoV-19/South Africa/KRISP-0489/2020|EPI ISL 498060|B.1.1.206|South Africa|2020-07-09	0.0004381971	Africa
Africa|hCoV-19/Egypt/CUNCI-HGC6I031/2020|EPI ISL 475724|B.1.1.1|Egypt|2020-06-02	Africa|hCoV-19/South Africa/KRISP-0489/2020|EPI ISL 498060|B.1.1.206|South Africa|2020-07-09	0.0004047174	Africa
Africa|hCoV-19/Egypt/CUNCI-HGC6I032/2020|EPI ISL 479733|B.1.1.1|Egypt|2020-06-02	Africa|hCoV-19/South Africa/KRISP-0489/2020|EPI ISL 498060|B.1.1.206|South Africa|2020-07-09	0.0004045224	Africa
Africa|hCoV-19/Egypt/CUNCI-HGC6I033/2020|EPI ISL 479723|B.1.1.1|Egypt|2020-06-02	Africa|hCoV-19/South Africa/KRISP-0489/2020|EPI ISL 498060|B.1.1.206|South Africa|2020-07-09	0.0004045047	Africa
Africa|hCoV-19/Egypt/CUNCI-HGC7I01/2020|EPI ISL 529141|B.1|Egypt|2020-07-19	Africa|hCoV-19/South Africa/KRISP-0489/2020|EPI ISL 498060|B.1.1.206|South Africa|2020-07-09	0.0004719825	Africa
Africa|hCoV-19/Egypt/CUNCI-HGC7I02/2020|EPI ISL 529142|A|Egypt|2020-07-19	Africa|hCoV-19/South Africa/KRISP-0489/2020|EPI ISL 498060|B.1.1.206|South Africa|2020-07-09	0.0007418921	Africa
Africa|hCoV-19/Egypt/CUNCI-HGC7I07/2020|EPI ISL 529145|B.1|Egypt|2020-07-19	Africa|hCoV-19/South Africa/KRISP-0489/2020|EPI ISL 498060|B.1.1.206|South Africa|2020-07-09	0.0004382710	Africa
Africa|hCoV-19/Egypt/EGY-020/2020|EPI ISL 526975|B.1|Egypt|2020-08-14	Africa|hCoV-19/South Africa/KRISP-0489/2020|EPI ISL 498060|B.1.1.206|South Africa|2020-07-09	0.0004382075	Africa
Africa|hCoV-19/Egypt/EGY-041/2020|EPI ISL 526997|B.1|Egypt|2020-08-22	Africa|hCoV-19/South Africa/KRISP-0489/2020|EPI ISL 498060|B.1.1.206|South Africa|2020-07-09	0.0004382075	Africa
Africa|hCoV-19/Egypt/EGY-S031/2020|EPI ISL 526986|B.1|Egypt|2020-08-17	Africa|hCoV-19/South Africa/KRISP-0489/2020|EPI ISL 498060|B.1.1.206|South Africa|2020-07-09	0.0004382075	Africa
Africa|hCoV-19/Egypt/HCoV2-Egy-002/2020|EPI ISL 510532|B.1|Egypt|2020-06-02	Africa|hCoV-19/South Africa/KRISP-0489/2020|EPI ISL 498060|B.1.1.206|South Africa|2020-07-09	0.0004382075	Africa
Africa|hCoV-19/Egypt/MASRI-005/2020|EPI ISL 482759|B.1|Egypt|2020-04-30	Africa|hCoV-19/South Africa/KRISP-0489/2020|EPI ISL 498060|B.1.1.206|South Africa|2020-07-09	0.0003033233	Africa
Africa|hCoV-19/Egypt/MASRI-007/2020|EPI ISL 482760|B.1|Egypt|2020-04-28	Africa|hCoV-19/South Africa/KRISP-0489/2020|EPI ISL 498060|B.1.1.206|South Africa|2020-07-09	0.0003709884	Africa
Africa|hCoV-19/Egypt/MASRI-008/2020|EPI ISL 482761|B.1|Egypt|2020-04-30	Africa|hCoV-19/South Africa/KRISP-0489/2020|EPI ISL 498060|B.1.1.206|South Africa|2020-07-09	0.0003051463	Africa
Africa|hCoV-19/Egypt/MASRI-009/2020|EPI ISL 483035|A|Egypt|2020-04-30	Africa|hCoV-19/South Africa/KRISP-0489/2020|EPI ISL 498060|B.1.1.206|South Africa|2020-07-09	0.0006068411	Africa
Africa|hCoV-19/Egypt/MASRI-011/2020|EPI ISL 482762|B.1|Egypt|2020-05-05	Africa|hCoV-19/South Africa/KRISP-0489/2020|EPI ISL 498060|B.1.1.206|South Africa|2020-07-09	0.0003708259	Africa
Africa|hCoV-19/Egypt/MASRI-012/2020|EPI ISL 482763|B.1|Egypt|2020-05-05	Africa|hCoV-19/South Africa/KRISP-0489/2020|EPI ISL 498060|B.1.1.206|South Africa|2020-07-09	0.0002696153	Africa
Africa|hCoV-19/Egypt/MASRI-014/2020|EPI ISL 482765|B.1|Egypt|2020-04-30	Africa|hCoV-19/South Africa/KRISP-0489/2020|EPI ISL 498060|B.1.1.206|South Africa|2020-07-09	0.0005057348	Africa
Africa|hCoV-19/Egypt/MASRI-015/2020|EPI ISL 482766|B.1.36|Egypt|2020-05-11	Africa|hCoV-19/South Africa/KRISP-0489/2020|EPI ISL 498060|B.1.1.206|South Africa|2020-07-09	0.0005731120	Africa
Africa|hCoV-19/Egypt/MASRI-016/2020|EPI ISL 482767|B.1|Egypt|2020-05-11	Africa|hCoV-19/South Africa/KRISP-0489/2020|EPI ISL 498060|B.1.1.206|South Africa|2020-07-09	0.0005060760	Africa
Africa|hCoV-19/Egypt/MASRI-018/2020|EPI ISL 483036|A|Egypt|2020-05-10	Africa|hCoV-19/South Africa/KRISP-0489/2020|EPI ISL 498060|B.1.1.206|South Africa|2020-07-09	0.0007470549	Africa
Africa|hCoV-19/Egypt/MASRI-020/2020|EPI ISL 483037|B.1|Egypt|2020-05-13	Africa|hCoV-19/South Africa/KRISP-0489/2020|EPI ISL 498060|B.1.1.206|South Africa|2020-07-09	0.0005790329	Africa
Africa|hCoV-19/Egypt/MASRI-022/2020|EPI ISL 482768|B.1.255|Egypt|2020-05-13	Africa|hCoV-19/South Africa/KRISP-0489/2020|EPI ISL 498060|B.1.1.206|South Africa|2020-07-09	0.0005064548	Africa
Africa|hCoV-19/Egypt/MASRI-023/2020|EPI ISL 482769|B.1|Egypt|2020-05-11	Africa|hCoV-19/South Africa/KRISP-0489/2020|EPI ISL 498060|B.1.1.206|South Africa|2020-07-09	0.0003036701	Africa
Africa|hCoV-19/Egypt/MASRI-024/2020|EPI ISL 482770|B.1|Egypt|2020-05-11	Africa|hCoV-19/South Africa/KRISP-0489/2020|EPI ISL 498060|B.1.1.206|South Africa|2020-07-09	0.0003707635	Africa
Africa|hCoV-19/Egypt/MASRI-025/2020|EPI ISL 482771|B.1|Egypt|2020-05-10	Africa|hCoV-19/South Africa/KRISP-0489/2020|EPI ISL 498060|B.1.1.206|South Africa|2020-07-09	0.0005058762	Africa
Africa|hCoV-19/Egypt/MASRI-026/2020|EPI ISL 482772|B.1|Egypt|2020-05-10	Africa|hCoV-19/South Africa/KRISP-0489/2020|EPI ISL 498060|B.1.1.206|South Africa|2020-07-09	0.0004382753	Africa
Africa|hCoV-19/Egypt/MASRI-027/2020|EPI ISL 482773|B.1.1.123|Egypt|2020-05-08	Africa|hCoV-19/South Africa/KRISP-0489/2020|EPI ISL 498060|B.1.1.206|South Africa|2020-07-09	0.0002363936	Africa
Africa|hCoV-19/Egypt/MASRI-028/2020|EPI ISL 483038|B.1|Egypt|2020-05-13	Africa|hCoV-19/South Africa/KRISP-0489/2020|EPI ISL 498060|B.1.1.206|South Africa|2020-07-09	0.0004382032	Africa
Africa|hCoV-19/Egypt/MASRI-029/2020|EPI ISL 482774|B.1|Egypt|2020-05-13	Africa|hCoV-19/South Africa/KRISP-0489/2020|EPI ISL 498060|B.1.1.206|South Africa|2020-07-09	0.0003707759	Africa
Africa|hCoV-19/Egypt/MASRI-10/2020|EPI ISL 475752|B.1.255|Egypt|2020-05	Africa|hCoV-19/South Africa/KRISP-0489/2020|EPI ISL 498060|B.1.1.206|South Africa|2020-07-09	0.0004720621	Africa
Africa|hCoV-19/Egypt/MASRI-11/2020|EPI ISL 475753|B.1.36|Egypt|2020-05	Africa|hCoV-19/South Africa/KRISP-0489/2020|EPI ISL 498060|B.1.1.206|South Africa|2020-07-09	0.0006068307	Africa
Africa|hCoV-19/Egypt/MASRI-14/2020|EPI ISL 475749|B.1|Egypt|2020-05	Africa|hCoV-19/South Africa/KRISP-0489/2020|EPI ISL 498060|B.1.1.206|South Africa|2020-07-09	0.0003370622	Africa
Africa|hCoV-19/Egypt/MASRI-15/2020|EPI ISL 475750|B.1.1|Egypt|2020-05	Africa|hCoV-19/South Africa/KRISP-0489/2020|EPI ISL 498060|B.1.1.206|South Africa|2020-07-09	0.0004749362	Africa
Africa|hCoV-19/Egypt/MASRI-2/2020|EPI ISL 475745|B.1|Egypt|2020-05	Africa|hCoV-19/South Africa/KRISP-0489/2020|EPI ISL 498060|B.1.1.206|South Africa|2020-07-09	0.0003707509	Africa
Africa|hCoV-19/Egypt/MASRI-3/2020|EPI ISL 475746|A|Egypt|2020-05	Africa|hCoV-19/South Africa/KRISP-0489/2020|EPI ISL 498060|B.1.1.206|South Africa|2020-07-09	0.0006406084	Africa
Africa|hCoV-19/Egypt/MASRI-6/2020|EPI ISL 475747|B.1.255|Egypt|2020-05	Africa|hCoV-19/South Africa/KRISP-0489/2020|EPI ISL 498060|B.1.1.206|South Africa|2020-07-09	0.0003707510	Africa
Africa|hCoV-19/Egypt/MASRI-9/2020|EPI ISL 475751|B.1.1.1|Egypt|2020-05	Africa|hCoV-19/South Africa/KRISP-0489/2020|EPI ISL 498060|B.1.1.206|South Africa|2020-07-09	0.0005394978	Africa
Africa|hCoV-19/Egypt/NRC-01/2020|EPI ISL 430820|B.1|Egypt|2020-03-18	Africa|hCoV-19/South Africa/KRISP-0489/2020|EPI ISL 498060|B.1.1.206|South Africa|2020-07-09	0.0003384126	Africa
Africa|hCoV-19/Egypt/NRC-03/2020|EPI ISL 430819|B.1.246|Egypt|2020-03-18	Africa|hCoV-19/South Africa/KRISP-0489/2020|EPI ISL 498060|B.1.1.206|South Africa|2020-07-09	0.0003720083	Africa
Africa|hCoV-19/Gabon/ITM-K011/2020|EPI ISL 539573|A|Gabon|2020-03-22	Africa|hCoV-19/South Africa/KRISP-0489/2020|EPI ISL 498060|B.1.1.206|South Africa|2020-07-09	0.0005731026	Africa
Africa|hCoV-19/Gabon/ITM-K023/2020|EPI ISL 539574|B.1.178|Gabon|2020-03-27	Africa|hCoV-19/South Africa/KRISP-0489/2020|EPI ISL 498060|B.1.1.206|South Africa|2020-07-09	0.0003370328	Africa
Africa|hCoV-19/Gabon/ITM-K027/2020|EPI ISL 539575|A|Gabon|2020-03-27	Africa|hCoV-19/South Africa/KRISP-0489/2020|EPI ISL 498060|B.1.1.206|South Africa|2020-07-09	0.0005730891	Africa
Africa|hCoV-19/Gabon/ITM-K028/2020|EPI ISL 539576|B.1.292|Gabon|2020-03-27	Africa|hCoV-19/South Africa/KRISP-0489/2020|EPI ISL 498060|B.1.1.206|South Africa|2020-07-09	0.0003370395	Africa
Africa|hCoV-19/Gambia/0214/2020|EPI ISL 471158|B.1|Gambia|2020-03-29	Africa|hCoV-19/South Africa/KRISP-0489/2020|EPI ISL 498060|B.1.1.206|South Africa|2020-07-09	0.0003038330	Africa
Africa|hCoV-19/Gambia/0268/2020|EPI ISL 471159|B.1.1|Gambia|2020-03-21	Africa|hCoV-19/South Africa/KRISP-0489/2020|EPI ISL 498060|B.1.1.206|South Africa|2020-07-09	0.0001360939	Africa
Africa|hCoV-19/Gambia/0278/2020|EPI ISL 471160|B.1.1|Gambia|2020-03-20	Africa|hCoV-19/South Africa/KRISP-0489/2020|EPI ISL 498060|B.1.1.206|South Africa|2020-07-09	0.0001703701	Africa
Africa|hCoV-19/Gambia/0528/2020|EPI ISL 471161|B.1.1.293|Gambia|2020-04-30	Africa|hCoV-19/South Africa/KRISP-0489/2020|EPI ISL 498060|B.1.1.206|South Africa|2020-07-09	0.0001728073	Africa
Africa|hCoV-19/Gambia/0531/2020|EPI ISL 471162|B.1.1.293|Gambia|2020-04-30	Africa|hCoV-19/South Africa/KRISP-0489/2020|EPI ISL 498060|B.1.1.206|South Africa|2020-07-09	0.0001728193	Africa
Africa|hCoV-19/Gambia/0536/2020|EPI ISL 471163|B.1.1.293|Gambia|2020-04-30	Africa|hCoV-19/South Africa/KRISP-0489/2020|EPI ISL 498060|B.1.1.206|South Africa|2020-07-09	0.0002021889	Africa
Africa|hCoV-19/Gambia/0547/2020|EPI ISL 471164|B.1.1.293|Gambia|2020-04-30	Africa|hCoV-19/South Africa/KRISP-0489/2020|EPI ISL 498060|B.1.1.206|South Africa|2020-07-09	0.0002025096	Africa
Africa|hCoV-19/Gambia/0548/2020|EPI ISL 471165|B.1.5|Gambia|2020-04-30	Africa|hCoV-19/South Africa/KRISP-0489/2020|EPI ISL 498060|B.1.1.206|South Africa|2020-07-09	0.0001395205	Africa
Africa|hCoV-19/Gambia/1090/2020|EPI ISL 471166|B.1.1|Gambia|2020-05-04	Africa|hCoV-19/South Africa/KRISP-0489/2020|EPI ISL 498060|B.1.1.206|South Africa|2020-07-09	0.0002038371	Africa
Africa|hCoV-19/Gambia/1094/2020|EPI ISL 471167|B.1.1.293|Gambia|2020-05-04	Africa|hCoV-19/South Africa/KRISP-0489/2020|EPI ISL 498060|B.1.1.206|South Africa|2020-07-09	0.0002021889	Africa
Africa|hCoV-19/Gambia/1251/2020|EPI ISL 471168|B.1.1.293|Gambia|2020-05-07	Africa|hCoV-19/South Africa/KRISP-0489/2020|EPI ISL 498060|B.1.1.206|South Africa|2020-07-09	0.0001728073	Africa
Africa|hCoV-19/Gambia/1264/2020|EPI ISL 471169|B.1.1|Gambia|2020-05-07	Africa|hCoV-19/South Africa/KRISP-0489/2020|EPI ISL 498060|B.1.1.206|South Africa|2020-07-09	0.0001359090	Africa
Africa|hCoV-19/Gambia/1271/2020|EPI ISL 471170|B.1.1|Gambia|2020-05-07	Africa|hCoV-19/South Africa/KRISP-0489/2020|EPI ISL 498060|B.1.1.206|South Africa|2020-07-09	0.0001360846	Africa
Africa|hCoV-19/Gambia/1277/2020|EPI ISL 471171|B.1.1.293|Gambia|2020-05-07	Africa|hCoV-19/South Africa/KRISP-0489/2020|EPI ISL 498060|B.1.1.206|South Africa|2020-07-09	0.0002021889	Africa
Africa|hCoV-19/Gambia/3668/2020|EPI ISL 560992|B.1.5.12|Gambia|2020-07-30	Africa|hCoV-19/South Africa/KRISP-0489/2020|EPI ISL 498060|B.1.1.206|South Africa|2020-07-09	0.0005094011	Africa
Africa|hCoV-19/Gambia/3670/2020|EPI ISL 560993|B.1.5.12|Gambia|2020-07-30	Africa|hCoV-19/South Africa/KRISP-0489/2020|EPI ISL 498060|B.1.1.206|South Africa|2020-07-09	0.0004793373	Africa
Africa|hCoV-19/Gambia/3671/2020|EPI ISL 560994|B.1.1.293|Gambia|2020-07-30	Africa|hCoV-19/South Africa/KRISP-0489/2020|EPI ISL 498060|B.1.1.206|South Africa|2020-07-09	0.0002716187	Africa
Africa|hCoV-19/Gambia/3673/2020|EPI ISL 560995|B.1.5|Gambia|2020-07-30	Africa|hCoV-19/South Africa/KRISP-0489/2020|EPI ISL 498060|B.1.1.206|South Africa|2020-07-09	0.0002716702	Africa
Africa|hCoV-19/Gambia/3676/2020|EPI ISL 560996|B.1.5|Gambia|2020-07-30	Africa|hCoV-19/South Africa/KRISP-0489/2020|EPI ISL 498060|B.1.1.206|South Africa|2020-07-09	0.0002419939	Africa
Africa|hCoV-19/Gambia/3678/2020|EPI ISL 560997|B.1.292|Gambia|2020-07-30	Africa|hCoV-19/South Africa/KRISP-0489/2020|EPI ISL 498060|B.1.1.206|South Africa|2020-07-09	0.0003707635	Africa
Africa|hCoV-19/Gambia/3679/2020|EPI ISL 560998|B.1.5.12|Gambia|2020-07-30	Africa|hCoV-19/South Africa/KRISP-0489/2020|EPI ISL 498060|B.1.1.206|South Africa|2020-07-09	0.0004108787	Africa
Africa|hCoV-19/Gambia/3680/2020|EPI ISL 560999|B.1.5|Gambia|2020-07-30	Africa|hCoV-19/South Africa/KRISP-0489/2020|EPI ISL 498060|B.1.1.206|South Africa|2020-07-09	0.0002420859	Africa
Africa|hCoV-19/Gambia/3683/2020|EPI ISL 561000|B.1.292|Gambia|2020-07-30	Africa|hCoV-19/South Africa/KRISP-0489/2020|EPI ISL 498060|B.1.1.206|South Africa|2020-07-09	0.0004044773	Africa
Africa|hCoV-19/Gambia/3703/2020|EPI ISL 561001|B.1.5.12|Gambia|2020-07-30	Africa|hCoV-19/South Africa/KRISP-0489/2020|EPI ISL 498060|B.1.1.206|South Africa|2020-07-09	0.0004382031	Africa
Africa|hCoV-19/Gambia/3717/2020|EPI ISL 561002|B.1.5|Gambia|2020-07-30	Africa|hCoV-19/South Africa/KRISP-0489/2020|EPI ISL 498060|B.1.1.206|South Africa|2020-07-09	0.0002738976	Africa
Africa|hCoV-19/Gambia/3724/2020|EPI ISL 561003|B.1.5.12|Gambia|2020-07-30	Africa|hCoV-19/South Africa/KRISP-0489/2020|EPI ISL 498060|B.1.1.206|South Africa|2020-07-09	0.0004382031	Africa
Africa|hCoV-19/Gambia/3725/2020|EPI ISL 561004|B.1.1.293|Gambia|2020-07-30	Africa|hCoV-19/South Africa/KRISP-0489/2020|EPI ISL 498060|B.1.1.206|South Africa|2020-07-09	0.0003370315	Africa
Africa|hCoV-19/Gambia/3728/2020|EPI ISL 561005|B.1.5|Gambia|2020-07-30	Africa|hCoV-19/South Africa/KRISP-0489/2020|EPI ISL 498060|B.1.1.206|South Africa|2020-07-09	0.0002117443	Africa
Africa|hCoV-19/Gambia/3729/2020|EPI ISL 561006|B.1.5.12|Gambia|2020-07-30	Africa|hCoV-19/South Africa/KRISP-0489/2020|EPI ISL 498060|B.1.1.206|South Africa|2020-07-09	0.0003707597	Africa
Africa|hCoV-19/Gambia/3732/2020|EPI ISL 561007|B.1.5|Gambia|2020-07-30	Africa|hCoV-19/South Africa/KRISP-0489/2020|EPI ISL 498060|B.1.1.206|South Africa|2020-07-09	0.0002740946	Africa
Africa|hCoV-19/Gambia/3735/2020|EPI ISL 561008|B.1.5|Gambia|2020-07-30	Africa|hCoV-19/South Africa/KRISP-0489/2020|EPI ISL 498060|B.1.1.206|South Africa|2020-07-09	0.0002074047	Africa
Africa|hCoV-19/Gambia/3737/2020|EPI ISL 561009|B.1.1.293|Gambia|2020-07-30	Africa|hCoV-19/South Africa/KRISP-0489/2020|EPI ISL 498060|B.1.1.206|South Africa|2020-07-09	0.0003372020	Africa
Africa|hCoV-19/Gambia/3741/2020|EPI ISL 561010|B.1.5.12|Gambia|2020-07-30	Africa|hCoV-19/South Africa/KRISP-0489/2020|EPI ISL 498060|B.1.1.206|South Africa|2020-07-09	0.0003423509	Africa
Africa|hCoV-19/Gambia/3743/2020|EPI ISL 561011|B.1.5.12|Gambia|2020-07-30	Africa|hCoV-19/South Africa/KRISP-0489/2020|EPI ISL 498060|B.1.1.206|South Africa|2020-07-09	0.0005056583	Africa
Africa|hCoV-19/Gambia/3749/2020|EPI ISL 561012|B.1.5.12|Gambia|2020-07-30	Africa|hCoV-19/South Africa/KRISP-0489/2020|EPI ISL 498060|B.1.1.206|South Africa|2020-07-09	0.0004381883	Africa
Africa|hCoV-19/Gambia/3761/2020|EPI ISL 561013|B.1.5.12|Gambia|2020-07-30	Africa|hCoV-19/South Africa/KRISP-0489/2020|EPI ISL 498060|B.1.1.206|South Africa|2020-07-09	0.0004381883	Africa
Africa|hCoV-19/Gambia/3772/2020|EPI ISL 561025|B.1.5|Gambia|2020-07-30	Africa|hCoV-19/South Africa/KRISP-0489/2020|EPI ISL 498060|B.1.1.206|South Africa|2020-07-09	0.0002446577	Africa
Africa|hCoV-19/Gambia/GC19-015/2020|EPI ISL 428855|B.1.1.8|Gambia|2020-03-17	Africa|hCoV-19/South Africa/KRISP-0489/2020|EPI ISL 498060|B.1.1.206|South Africa|2020-07-09	0.0002021802	Africa
Africa|hCoV-19/Gambia/GC19-026/2020|EPI ISL 428856|B.6|Gambia|2020-03-21	Africa|hCoV-19/South Africa/KRISP-0489/2020|EPI ISL 498060|B.1.1.206|South Africa|2020-07-09	0.0005393651	Africa
Africa|hCoV-19/Gambia/GC19-029/2020|EPI ISL 428857|B.1|Gambia|2020-04-20	Africa|hCoV-19/South Africa/KRISP-0489/2020|EPI ISL 498060|B.1.1.206|South Africa|2020-07-09	0.0003370542	Africa
Africa|hCoV-19/Gambia/GC19-0479/2020|EPI ISL 561015|B.1.1.293|Gambia|2020-04-29	Africa|hCoV-19/South Africa/KRISP-0489/2020|EPI ISL 498060|B.1.1.206|South Africa|2020-07-09	0.0002113679	Africa
Africa|hCoV-19/Gambia/GC19-0544/2020|EPI ISL 561016|B.1.5|Gambia|2020-05-01	Africa|hCoV-19/South Africa/KRISP-0489/2020|EPI ISL 498060|B.1.1.206|South Africa|2020-07-09	0.0001052169	Africa
Africa|hCoV-19/Gambia/GC19-1385/2020|EPI ISL 561018|B.1.5|Gambia|2020-05-12	Africa|hCoV-19/South Africa/KRISP-0489/2020|EPI ISL 498060|B.1.1.206|South Africa|2020-07-09	0.0001063694	Africa
Africa|hCoV-19/Gambia/GC19-1503/2020|EPI ISL 561021|B.1.1|Gambia|2020-05-14	Africa|hCoV-19/South Africa/KRISP-0489/2020|EPI ISL 498060|B.1.1.206|South Africa|2020-07-09	0.0002695957	Africa
Africa|hCoV-19/Gambia/GC19-1527/2020|EPI ISL 561022|B.1.1.293|Gambia|2020-05-16	Africa|hCoV-19/South Africa/KRISP-0489/2020|EPI ISL 498060|B.1.1.206|South Africa|2020-07-09	0.0002022094	Africa
Africa|hCoV-19/Gambia/GC19-1533/2020|EPI ISL 561023|B.1.1.264|Gambia|2020-05-16	Africa|hCoV-19/South Africa/KRISP-0489/2020|EPI ISL 498060|B.1.1.206|South Africa|2020-07-09	0.0001746175	Africa
Africa|hCoV-19/Gambia/GC19-1572/2020|EPI ISL 561014|B.1.1|Gambia|2020-05-20	Africa|hCoV-19/South Africa/KRISP-0489/2020|EPI ISL 498060|B.1.1.206|South Africa|2020-07-09	0.0001398571	Africa
Africa|hCoV-19/Gambia/GC19-1575/2020|EPI ISL 561026|B.1.1|Gambia|2020-05-20	Africa|hCoV-19/South Africa/KRISP-0489/2020|EPI ISL 498060|B.1.1.206|South Africa|2020-07-09	0.0002436152	Africa
Africa|hCoV-19/Gambia/GC19-1606/2020|EPI ISL 561027|B.1.1|Gambia|2020-05-20	Africa|hCoV-19/South Africa/KRISP-0489/2020|EPI ISL 498060|B.1.1.206|South Africa|2020-07-09	0.0001746232	Africa
Africa|hCoV-19/Gambia/GC19-1706/2020|EPI ISL 561028|B.1.5|Gambia|2020-05-22	Africa|hCoV-19/South Africa/KRISP-0489/2020|EPI ISL 498060|B.1.1.206|South Africa|2020-07-09	0.0001052757	Africa
Africa|hCoV-19/Gambia/GC19-1814/2020|EPI ISL 561032|B.1.5|Gambia|2020-05-28	Africa|hCoV-19/South Africa/KRISP-0489/2020|EPI ISL 498060|B.1.1.206|South Africa|2020-07-09	0.0001063315	Africa
Africa|hCoV-19/Gambia/GC19-1818/2020|EPI ISL 561034|B.1.1|Gambia|2020-05-28	Africa|hCoV-19/South Africa/KRISP-0489/2020|EPI ISL 498060|B.1.1.206|South Africa|2020-07-09	0.0002696137	Africa
Africa|hCoV-19/Gambia/GC19-1983/2020|EPI ISL 561038|B.1.1|Gambia|2020-06-07	Africa|hCoV-19/South Africa/KRISP-0489/2020|EPI ISL 498060|B.1.1.206|South Africa|2020-07-09	0.0002696052	Africa
Africa|hCoV-19/Gambia/GC19-2197/2020|EPI ISL 561040|B.1.292|Gambia|2020-06-26	Africa|hCoV-19/South Africa/KRISP-0489/2020|EPI ISL 498060|B.1.1.206|South Africa|2020-07-09	0.0003397875	Africa
Africa|hCoV-19/Gambia/GC19-2427/2020|EPI ISL 561105|B.1.1.293|Gambia|2020-07-21	Africa|hCoV-19/South Africa/KRISP-0489/2020|EPI ISL 498060|B.1.1.206|South Africa|2020-07-09	0.0003033734	Africa
Africa|hCoV-19/Gambia/GC19-2443/2020|EPI ISL 561106|B.1.5|Gambia|2020-07-21	Africa|hCoV-19/South Africa/KRISP-0489/2020|EPI ISL 498060|B.1.1.206|South Africa|2020-07-09	0.0001773006	Africa
Africa|hCoV-19/Gambia/GC19-2450/2020|EPI ISL 561107|B.1.5.12|Gambia|2020-07-21	Africa|hCoV-19/South Africa/KRISP-0489/2020|EPI ISL 498060|B.1.1.206|South Africa|2020-07-09	0.0004382090	Africa
Africa|hCoV-19/Gambia/GC19-2459/2020|EPI ISL 561108|B.1.1.293|Gambia|2020-07-21	Africa|hCoV-19/South Africa/KRISP-0489/2020|EPI ISL 498060|B.1.1.206|South Africa|2020-07-09	0.0002378448	Africa
Africa|hCoV-19/Gambia/GC19-2469/2020|EPI ISL 561109|B.1.5|Gambia|2020-07-21	Africa|hCoV-19/South Africa/KRISP-0489/2020|EPI ISL 498060|B.1.1.206|South Africa|2020-07-09	0.0002074262	Africa
Africa|hCoV-19/Gambia/GC19-2473/2020|EPI ISL 561110|B.1.5.12|Gambia|2020-07-21	Africa|hCoV-19/South Africa/KRISP-0489/2020|EPI ISL 498060|B.1.1.206|South Africa|2020-07-09	0.0004719476	Africa
Africa|hCoV-19/Gambia/GC19-2498/2020|EPI ISL 561111|B.1.292|Gambia|2020-07-21	Africa|hCoV-19/South Africa/KRISP-0489/2020|EPI ISL 498060|B.1.1.206|South Africa|2020-07-09	0.0004044638	Africa
Africa|hCoV-19/Gambia/GC19-2525/2020|EPI ISL 561113|B.1.1.293|Gambia|2020-07-21	Africa|hCoV-19/South Africa/KRISP-0489/2020|EPI ISL 498060|B.1.1.206|South Africa|2020-07-09	0.0002696025	Africa
Africa|hCoV-19/Gambia/GC19-2526/2020|EPI ISL 561114|B.1.5.12|Gambia|2020-07-21	Africa|hCoV-19/South Africa/KRISP-0489/2020|EPI ISL 498060|B.1.1.206|South Africa|2020-07-09	0.0004719571	Africa
Africa|hCoV-19/Gambia/GC19-2629/2020|EPI ISL 561123|B.1.5.12|Gambia|2020-07-21	Africa|hCoV-19/South Africa/KRISP-0489/2020|EPI ISL 498060|B.1.1.206|South Africa|2020-07-09	0.0004077909	Africa
Africa|hCoV-19/Gambia/GC19-2632/2020|EPI ISL 561124|B.1.5.12|Gambia|2020-07-21	Africa|hCoV-19/South Africa/KRISP-0489/2020|EPI ISL 498060|B.1.1.206|South Africa|2020-07-09	0.0004414524	Africa
Africa|hCoV-19/Gambia/GC19-2638/2020|EPI ISL 561126|B.1.5.12|Gambia|2020-07-21	Africa|hCoV-19/South Africa/KRISP-0489/2020|EPI ISL 498060|B.1.1.206|South Africa|2020-07-09	0.0003479241	Africa
Africa|hCoV-19/Gambia/GC19-2652/2020|EPI ISL 561128|B.1.5.12|Gambia|2020-07-21	Africa|hCoV-19/South Africa/KRISP-0489/2020|EPI ISL 498060|B.1.1.206|South Africa|2020-07-09	0.0003372144	Africa
Africa|hCoV-19/Gambia/GC19-2654/2020|EPI ISL 561130|B.1.292|Gambia|2020-07-21	Africa|hCoV-19/South Africa/KRISP-0489/2020|EPI ISL 498060|B.1.1.206|South Africa|2020-07-09	0.0004382222	Africa
Africa|hCoV-19/Gambia/GC19-2663/2020|EPI ISL 561133|B.1.1.293|Gambia|2020-07-21	Africa|hCoV-19/South Africa/KRISP-0489/2020|EPI ISL 498060|B.1.1.206|South Africa|2020-07-09	0.0003033090	Africa
Africa|hCoV-19/Gambia/GC19-2707/2020|EPI ISL 561134|B.1.1.293|Gambia|2020-07-21	Africa|hCoV-19/South Africa/KRISP-0489/2020|EPI ISL 498060|B.1.1.206|South Africa|2020-07-09	0.0003395453	Africa
Africa|hCoV-19/Gambia/GC19-2711/2020|EPI ISL 561135|B.1.5.12|Gambia|2020-07-21	Africa|hCoV-19/South Africa/KRISP-0489/2020|EPI ISL 498060|B.1.1.206|South Africa|2020-07-09	0.0004044557	Africa
Africa|hCoV-19/Gambia/GC19-2730/2020|EPI ISL 561136|B.1.5.12|Gambia|2020-07-21	Africa|hCoV-19/South Africa/KRISP-0489/2020|EPI ISL 498060|B.1.1.206|South Africa|2020-07-09	0.0005434051	Africa
Africa|hCoV-19/Gambia/GC19-2731/2020|EPI ISL 561137|B.1.1.293|Gambia|2020-07-21	Africa|hCoV-19/South Africa/KRISP-0489/2020|EPI ISL 498060|B.1.1.206|South Africa|2020-07-09	0.0002696207	Africa
Africa|hCoV-19/Gambia/GC19-2828/2020|EPI ISL 561150|B.1.361|Gambia|2020-07-24	Africa|hCoV-19/South Africa/KRISP-0489/2020|EPI ISL 498060|B.1.1.206|South Africa|2020-07-09	0.0004045087	Africa
Africa|hCoV-19/Gambia/GC19-2842/2020|EPI ISL 561151|B.1.1|Gambia|2020-07-24	Africa|hCoV-19/South Africa/KRISP-0489/2020|EPI ISL 498060|B.1.1.206|South Africa|2020-07-09	0.0003370429	Africa
Africa|hCoV-19/Gambia/GC19-2898/2020|EPI ISL 561153|B.1.5.12|Gambia|2020-07-24	Africa|hCoV-19/South Africa/KRISP-0489/2020|EPI ISL 498060|B.1.1.206|South Africa|2020-07-09	0.0004044829	Africa
Africa|hCoV-19/Gambia/GC19-2904/2020|EPI ISL 561154|B.1.1|Gambia|2020-07-24	Africa|hCoV-19/South Africa/KRISP-0489/2020|EPI ISL 498060|B.1.1.206|South Africa|2020-07-09	0.0003370315	Africa
Africa|hCoV-19/Gambia/GC19-2947/2020|EPI ISL 561155|B.1.5.12|Gambia|2020-07-24	Africa|hCoV-19/South Africa/KRISP-0489/2020|EPI ISL 498060|B.1.1.206|South Africa|2020-07-09	0.0004381883	Africa
Africa|hCoV-19/Gambia/GC19-2973/2020|EPI ISL 561156|B.1.1.293|Gambia|2020-07-24	Africa|hCoV-19/South Africa/KRISP-0489/2020|EPI ISL 498060|B.1.1.206|South Africa|2020-07-09	0.0002358919	Africa
Africa|hCoV-19/Gambia/GC19-2977/2020|EPI ISL 561157|B.1.1.293|Gambia|2020-07-24	Africa|hCoV-19/South Africa/KRISP-0489/2020|EPI ISL 498060|B.1.1.206|South Africa|2020-07-09	0.0002358998	Africa
Africa|hCoV-19/Gambia/GC19-2985/2020|EPI ISL 561158|B.1.5.12|Gambia|2020-07-24	Africa|hCoV-19/South Africa/KRISP-0489/2020|EPI ISL 498060|B.1.1.206|South Africa|2020-07-09	0.0003370328	Africa
Africa|hCoV-19/Gambia/GC19-2991/2020|EPI ISL 561159|B.1.1|Gambia|2020-07-24	Africa|hCoV-19/South Africa/KRISP-0489/2020|EPI ISL 498060|B.1.1.206|South Africa|2020-07-09	0.0003033631	Africa
Africa|hCoV-19/Gambia/GC19-3064/2020|EPI ISL 561160|B.1.1|Gambia|2020-07-25	Africa|hCoV-19/South Africa/KRISP-0489/2020|EPI ISL 498060|B.1.1.206|South Africa|2020-07-09	0.0003370543	Africa
Africa|hCoV-19/Gambia/GC19-3065/2020|EPI ISL 561161|B.1.5.12|Gambia|2020-07-25	Africa|hCoV-19/South Africa/KRISP-0489/2020|EPI ISL 498060|B.1.1.206|South Africa|2020-07-09	0.0004799878	Africa
Africa|hCoV-19/Gambia/GC19-3081/2020|EPI ISL 561162|B.1.1|Gambia|2020-07-25	Africa|hCoV-19/South Africa/KRISP-0489/2020|EPI ISL 498060|B.1.1.206|South Africa|2020-07-09	0.0003370428	Africa
Africa|hCoV-19/Gambia/GC19-3085/2020|EPI ISL 561163|B.1.1.293|Gambia|2020-07-25	Africa|hCoV-19/South Africa/KRISP-0489/2020|EPI ISL 498060|B.1.1.206|South Africa|2020-07-09	0.0002716490	Africa
Africa|hCoV-19/Gambia/GC19-3087/2020|EPI ISL 561041|B.1.292|Gambia|2020-07-25	Africa|hCoV-19/South Africa/KRISP-0489/2020|EPI ISL 498060|B.1.1.206|South Africa|2020-07-09	0.0004381779	Africa
Africa|hCoV-19/Gambia/GC19-3099/2020|EPI ISL 561164|B.1.1.242|Gambia|2020-07-25	Africa|hCoV-19/South Africa/KRISP-0489/2020|EPI ISL 498060|B.1.1.206|South Africa|2020-07-09	0.0003033132	Africa
Africa|hCoV-19/Gambia/GC19-3110/2020|EPI ISL 561165|B.1.1.293|Gambia|2020-07-25	Africa|hCoV-19/South Africa/KRISP-0489/2020|EPI ISL 498060|B.1.1.206|South Africa|2020-07-09	0.0002696052	Africa
Africa|hCoV-19/Gambia/GC19-3112/2020|EPI ISL 561166|B.1|Gambia|2020-07-25	Africa|hCoV-19/South Africa/KRISP-0489/2020|EPI ISL 498060|B.1.1.206|South Africa|2020-07-09	0.0005056294	Africa
Africa|hCoV-19/Gambia/GC19-3113/2020|EPI ISL 561167|B.1.1.293|Gambia|2020-07-25	Africa|hCoV-19/South Africa/KRISP-0489/2020|EPI ISL 498060|B.1.1.206|South Africa|2020-07-09	0.0002358919	Africa
Africa|hCoV-19/Gambia/GC19-3114/2020|EPI ISL 561168|B.1.1|Gambia|2020-07-25	Africa|hCoV-19/South Africa/KRISP-0489/2020|EPI ISL 498060|B.1.1.206|South Africa|2020-07-09	0.0003370315	Africa
Africa|hCoV-19/Gambia/GC19-3135/2020|EPI ISL 561169|B.1.5.12|Gambia|2020-07-27	Africa|hCoV-19/South Africa/KRISP-0489/2020|EPI ISL 498060|B.1.1.206|South Africa|2020-07-09	0.0003395499	Africa
Africa|hCoV-19/Gambia/GC19-3140/2020|EPI ISL 561042|B.1.5.12|Gambia|2020-07-27	Africa|hCoV-19/South Africa/KRISP-0489/2020|EPI ISL 498060|B.1.1.206|South Africa|2020-07-09	0.0005056905	Africa
Africa|hCoV-19/Gambia/GC19-3145/2020|EPI ISL 561170|B.1.1|Gambia|2020-07-27	Africa|hCoV-19/South Africa/KRISP-0489/2020|EPI ISL 498060|B.1.1.206|South Africa|2020-07-09	0.0003370429	Africa
Africa|hCoV-19/Gambia/GC19-3146/2020|EPI ISL 561171|B.1.5.12|Gambia|2020-07-27	Africa|hCoV-19/South Africa/KRISP-0489/2020|EPI ISL 498060|B.1.1.206|South Africa|2020-07-09	0.0003396572	Africa
Africa|hCoV-19/Gambia/GC19-3165/2020|EPI ISL 561043|B.1.1.293|Gambia|2020-07-27	Africa|hCoV-19/South Africa/KRISP-0489/2020|EPI ISL 498060|B.1.1.206|South Africa|2020-07-09	0.0002358919	Africa
Africa|hCoV-19/Gambia/GC19-3166/2020|EPI ISL 561044|B.1.5.12|Gambia|2020-07-27	Africa|hCoV-19/South Africa/KRISP-0489/2020|EPI ISL 498060|B.1.1.206|South Africa|2020-07-09	0.0003395384	Africa
Africa|hCoV-19/Gambia/GC19-3189/2020|EPI ISL 561045|B.1.5|Gambia|2020-07-27	Africa|hCoV-19/South Africa/KRISP-0489/2020|EPI ISL 498060|B.1.1.206|South Africa|2020-07-09	0.0002400078	Africa
Africa|hCoV-19/Gambia/GC19-3192/2020|EPI ISL 561046|B.1.5|Gambia|2020-07-27	Africa|hCoV-19/South Africa/KRISP-0489/2020|EPI ISL 498060|B.1.1.206|South Africa|2020-07-09	0.0002037423	Africa
Africa|hCoV-19/Gambia/GC19-3193/2020|EPI ISL 561047|B.1.5.12|Gambia|2020-07-27	Africa|hCoV-19/South Africa/KRISP-0489/2020|EPI ISL 498060|B.1.1.206|South Africa|2020-07-09	0.0003395269	Africa
Africa|hCoV-19/Gambia/GC19-3208/2020|EPI ISL 561048|B.1.5.12|Gambia|2020-07-27	Africa|hCoV-19/South Africa/KRISP-0489/2020|EPI ISL 498060|B.1.1.206|South Africa|2020-07-09	0.0004075180	Africa
Africa|hCoV-19/Gambia/GC19-3209/2020|EPI ISL 561049|B.1.5.12|Gambia|2020-07-27	Africa|hCoV-19/South Africa/KRISP-0489/2020|EPI ISL 498060|B.1.1.206|South Africa|2020-07-09	0.0003056094	Africa
Africa|hCoV-19/Gambia/GC19-3210/2020|EPI ISL 561050|B.1.5.12|Gambia|2020-07-27	Africa|hCoV-19/South Africa/KRISP-0489/2020|EPI ISL 498060|B.1.1.206|South Africa|2020-07-09	0.0002435367	Africa
Africa|hCoV-19/Gambia/GC19-3214/2020|EPI ISL 561051|B.1.1.293|Gambia|2020-07-27	Africa|hCoV-19/South Africa/KRISP-0489/2020|EPI ISL 498060|B.1.1.206|South Africa|2020-07-09	0.0002376880	Africa
Africa|hCoV-19/Gambia/GC19-3219/2020|EPI ISL 561052|B.1.5.12|Gambia|2020-07-27	Africa|hCoV-19/South Africa/KRISP-0489/2020|EPI ISL 498060|B.1.1.206|South Africa|2020-07-09	0.0003370781	Africa
Africa|hCoV-19/Gambia/GC19-3246/2020|EPI ISL 561053|B.1.5.12|Gambia|2020-07-27	Africa|hCoV-19/South Africa/KRISP-0489/2020|EPI ISL 498060|B.1.1.206|South Africa|2020-07-09	0.0003395683	Africa
Africa|hCoV-19/Gambia/GC19-3255/2020|EPI ISL 561054|B.1.177|Gambia|2020-07-27	Africa|hCoV-19/South Africa/KRISP-0489/2020|EPI ISL 498060|B.1.1.206|South Africa|2020-07-09	0.0001697784	Africa
Africa|hCoV-19/Gambia/GC19-3266/2020|EPI ISL 561055|B.1.5|Gambia|2020-07-27	Africa|hCoV-19/South Africa/KRISP-0489/2020|EPI ISL 498060|B.1.1.206|South Africa|2020-07-09	0.0001358061	Africa
Africa|hCoV-19/Gambia/GC19-3267/2020|EPI ISL 561056|B.1.5.12|Gambia|2020-07-27	Africa|hCoV-19/South Africa/KRISP-0489/2020|EPI ISL 498060|B.1.1.206|South Africa|2020-07-09	0.0002716500	Africa
Africa|hCoV-19/Gambia/GC19-3278/2020|EPI ISL 561058|B.1.5.12|Gambia|2020-07-27	Africa|hCoV-19/South Africa/KRISP-0489/2020|EPI ISL 498060|B.1.1.206|South Africa|2020-07-09	0.0003055711	Africa
Africa|hCoV-19/Gambia/GC19-3301/2020|EPI ISL 561059|B.1.5.12|Gambia|2020-07-27	Africa|hCoV-19/South Africa/KRISP-0489/2020|EPI ISL 498060|B.1.1.206|South Africa|2020-07-09	0.0003056022	Africa
Africa|hCoV-19/Gambia/GC19-3317/2020|EPI ISL 561060|B.1.5|Gambia|2020-07-27	Africa|hCoV-19/South Africa/KRISP-0489/2020|EPI ISL 498060|B.1.1.206|South Africa|2020-07-09	0.0002022550	Africa
Africa|hCoV-19/Gambia/GC19-3323/2020|EPI ISL 561061|B.1.5|Gambia|2020-07-27	Africa|hCoV-19/South Africa/KRISP-0489/2020|EPI ISL 498060|B.1.1.206|South Africa|2020-07-09	0.0001697859	Africa
Africa|hCoV-19/Gambia/GC19-3358/2020|EPI ISL 561062|B.1.1.293|Gambia|2020-07-27	Africa|hCoV-19/South Africa/KRISP-0489/2020|EPI ISL 498060|B.1.1.206|South Africa|2020-07-09	0.0003370315	Africa
Africa|hCoV-19/Gambia/GC19-3365/2020|EPI ISL 561063|B.1.5.12|Gambia|2020-07-27	Africa|hCoV-19/South Africa/KRISP-0489/2020|EPI ISL 498060|B.1.1.206|South Africa|2020-07-09	0.0003735290	Africa
Africa|hCoV-19/Gambia/GC19-3373/2020|EPI ISL 561064|B.1.5|Gambia|2020-07-27	Africa|hCoV-19/South Africa/KRISP-0489/2020|EPI ISL 498060|B.1.1.206|South Africa|2020-07-09	0.0002376970	Africa
Africa|hCoV-19/Gambia/GC19-3374/2020|EPI ISL 561065|B.1.5.12|Gambia|2020-07-27	Africa|hCoV-19/South Africa/KRISP-0489/2020|EPI ISL 498060|B.1.1.206|South Africa|2020-07-09	0.0003395384	Africa
Africa|hCoV-19/Gambia/GC19-3375/2020|EPI ISL 561066|B.1.5.12|Gambia|2020-07-27	Africa|hCoV-19/South Africa/KRISP-0489/2020|EPI ISL 498060|B.1.1.206|South Africa|2020-07-09	0.0003055710	Africa
Africa|hCoV-19/Gambia/GC19-3380/2020|EPI ISL 561067|B.1.5.12|Gambia|2020-07-27	Africa|hCoV-19/South Africa/KRISP-0489/2020|EPI ISL 498060|B.1.1.206|South Africa|2020-07-09	0.0003395614	Africa
Africa|hCoV-19/Gambia/GC19-3381/2020|EPI ISL 561068|B.1.5.12|Gambia|2020-07-27	Africa|hCoV-19/South Africa/KRISP-0489/2020|EPI ISL 498060|B.1.1.206|South Africa|2020-07-09	0.0005056462	Africa
Africa|hCoV-19/Gambia/GC19-3396/2020|EPI ISL 561069|B.1.5.12|Gambia|2020-07-27	Africa|hCoV-19/South Africa/KRISP-0489/2020|EPI ISL 498060|B.1.1.206|South Africa|2020-07-09	0.0004719270	Africa
Africa|hCoV-19/Gambia/GC19-3398/2020|EPI ISL 561070|B.1.1.242|Gambia|2020-07-27	Africa|hCoV-19/South Africa/KRISP-0489/2020|EPI ISL 498060|B.1.1.206|South Africa|2020-07-09	0.0004044462	Africa
Africa|hCoV-19/Gambia/GC19-3399/2020|EPI ISL 561172|B.1.5|Gambia|2020-07-27	Africa|hCoV-19/South Africa/KRISP-0489/2020|EPI ISL 498060|B.1.1.206|South Africa|2020-07-09	0.0002359499	Africa
Africa|hCoV-19/Gambia/GC19-3400/2020|EPI ISL 561173|B.1.5|Gambia|2020-07-27	Africa|hCoV-19/South Africa/KRISP-0489/2020|EPI ISL 498060|B.1.1.206|South Africa|2020-07-09	0.0003033601	Africa
Africa|hCoV-19/Gambia/GC19-3407/2020|EPI ISL 561174|B.1.1.242|Gambia|2020-07-27	Africa|hCoV-19/South Africa/KRISP-0489/2020|EPI ISL 498060|B.1.1.206|South Africa|2020-07-09	0.0002696426	Africa
Africa|hCoV-19/Gambia/GC19-3411/2020|EPI ISL 561175|B.1.5.12|Gambia|2020-07-27	Africa|hCoV-19/South Africa/KRISP-0489/2020|EPI ISL 498060|B.1.1.206|South Africa|2020-07-09	0.0003766749	Africa
Africa|hCoV-19/Gambia/GC19-3418/2020|EPI ISL 561176|B.1.1.242|Gambia|2020-07-27	Africa|hCoV-19/South Africa/KRISP-0489/2020|EPI ISL 498060|B.1.1.206|South Africa|2020-07-09	0.0003370475	Africa
Africa|hCoV-19/Gambia/GC19-3429/2020|EPI ISL 561178|B.1.5.12|Gambia|2020-07-27	Africa|hCoV-19/South Africa/KRISP-0489/2020|EPI ISL 498060|B.1.1.206|South Africa|2020-07-09	0.0003370328	Africa
Africa|hCoV-19/Gambia/GC19-3432/2020|EPI ISL 561179|B.1.5.12|Gambia|2020-07-27	Africa|hCoV-19/South Africa/KRISP-0489/2020|EPI ISL 498060|B.1.1.206|South Africa|2020-07-09	0.0005094735	Africa
Africa|hCoV-19/Gambia/GC19-3438/2020|EPI ISL 561180|B.1.5.12|Gambia|2020-07-27	Africa|hCoV-19/South Africa/KRISP-0489/2020|EPI ISL 498060|B.1.1.206|South Africa|2020-07-09	0.0004719540	Africa
Africa|hCoV-19/Gambia/GC19-3445/2020|EPI ISL 561181|B.1.5.12|Gambia|2020-07-27	Africa|hCoV-19/South Africa/KRISP-0489/2020|EPI ISL 498060|B.1.1.206|South Africa|2020-07-09	0.0005393670	Africa
Africa|hCoV-19/Gambia/GC19-3448/2020|EPI ISL 561183|B.1.5|Gambia|2020-07-27	Africa|hCoV-19/South Africa/KRISP-0489/2020|EPI ISL 498060|B.1.1.206|South Africa|2020-07-09	0.0002742787	Africa
Africa|hCoV-19/Gambia/GC19-3497/2020|EPI ISL 561184|B.1.5.12|Gambia|2020-07-27	Africa|hCoV-19/South Africa/KRISP-0489/2020|EPI ISL 498060|B.1.1.206|South Africa|2020-07-09	0.0004718953	Africa
Africa|hCoV-19/Gambia/GC19-3503/2020|EPI ISL 561186|B.1.5.12|Gambia|2020-07-27	Africa|hCoV-19/South Africa/KRISP-0489/2020|EPI ISL 498060|B.1.1.206|South Africa|2020-07-09	0.0003423544	Africa
Africa|hCoV-19/Gambia/GC19-3504/2020|EPI ISL 561187|B.1.5.12|Gambia|2020-07-27	Africa|hCoV-19/South Africa/KRISP-0489/2020|EPI ISL 498060|B.1.1.206|South Africa|2020-07-09	0.0004414674	Africa
Africa|hCoV-19/Gambia/GC19-3505/2020|EPI ISL 561188|B.1.5.12|Gambia|2020-07-27	Africa|hCoV-19/South Africa/KRISP-0489/2020|EPI ISL 498060|B.1.1.206|South Africa|2020-07-09	0.0004044884	Africa
Africa|hCoV-19/Gambia/GC19-3529/2020|EPI ISL 561191|B.1.5.12|Gambia|2020-07-27	Africa|hCoV-19/South Africa/KRISP-0489/2020|EPI ISL 498060|B.1.1.206|South Africa|2020-07-09	0.0004719382	Africa
Africa|hCoV-19/Gambia/GC19-3530/2020|EPI ISL 561192|B.1.5.12|Gambia|2020-07-27	Africa|hCoV-19/South Africa/KRISP-0489/2020|EPI ISL 498060|B.1.1.206|South Africa|2020-07-09	0.0003111447	Africa
Africa|hCoV-19/Gambia/GC19-3533/2020|EPI ISL 561193|B.1.1.293|Gambia|2020-07-27	Africa|hCoV-19/South Africa/KRISP-0489/2020|EPI ISL 498060|B.1.1.206|South Africa|2020-07-09	0.0002696298	Africa
Africa|hCoV-19/Gambia/GC19-3535/2020|EPI ISL 561194|B.1.1.242|Gambia|2020-07-27	Africa|hCoV-19/South Africa/KRISP-0489/2020|EPI ISL 498060|B.1.1.206|South Africa|2020-07-09	0.0003370362	Africa
Africa|hCoV-19/Gambia/GC19-3550/2020|EPI ISL 561195|B.1.5.12|Gambia|2020-07-27	Africa|hCoV-19/South Africa/KRISP-0489/2020|EPI ISL 498060|B.1.1.206|South Africa|2020-07-09	0.0004382135	Africa
Africa|hCoV-19/Gambia/GC19-3565/2020|EPI ISL 561196|B.1.5.12|Gambia|2020-07-27	Africa|hCoV-19/South Africa/KRISP-0489/2020|EPI ISL 498060|B.1.1.206|South Africa|2020-07-09	0.0003707435	Africa
Africa|hCoV-19/Gambia/GC19-3578/2020|EPI ISL 561197|B.1.5.12|Gambia|2020-07-27	Africa|hCoV-19/South Africa/KRISP-0489/2020|EPI ISL 498060|B.1.1.206|South Africa|2020-07-09	0.0004046466	Africa
Africa|hCoV-19/Gambia/GC19-3629/2020|EPI ISL 561199|B.1.5.12|Gambia|2020-07-27	Africa|hCoV-19/South Africa/KRISP-0489/2020|EPI ISL 498060|B.1.1.206|South Africa|2020-07-09	0.0005056684	Africa
Africa|hCoV-19/Gambia/GC19-3656/2020|EPI ISL 561201|B.1.5.12|Gambia|2020-07-27	Africa|hCoV-19/South Africa/KRISP-0489/2020|EPI ISL 498060|B.1.1.206|South Africa|2020-07-09	0.0004044966	Africa
Africa|hCoV-19/Gambia/GC19-3659/2020|EPI ISL 561202|B.1.1|Gambia|2020-07-27	Africa|hCoV-19/South Africa/KRISP-0489/2020|EPI ISL 498060|B.1.1.206|South Africa|2020-07-09	0.0003033560	Africa
Africa|hCoV-19/Gambia/GC19-3666/2020|EPI ISL 561204|B.1.5.12|Gambia|2020-07-27	Africa|hCoV-19/South Africa/KRISP-0489/2020|EPI ISL 498060|B.1.1.206|South Africa|2020-07-09	0.0004417975	Africa
Africa|hCoV-19/Gambia/GC19-3769/2020|EPI ISL 561072|B.1.292|Gambia|2020-07-27	Africa|hCoV-19/South Africa/KRISP-0489/2020|EPI ISL 498060|B.1.1.206|South Africa|2020-07-09	0.0003765795	Africa
Africa|hCoV-19/Gambia/GC19-3773/2020|EPI ISL 561073|B.1.5.12|Gambia|2020-07-27	Africa|hCoV-19/South Africa/KRISP-0489/2020|EPI ISL 498060|B.1.1.206|South Africa|2020-07-09	0.0004719270	Africa
Africa|hCoV-19/Gambia/GC19-3774/2020|EPI ISL 561074|B.1.5.12|Gambia|2020-07-27	Africa|hCoV-19/South Africa/KRISP-0489/2020|EPI ISL 498060|B.1.1.206|South Africa|2020-07-09	0.0004382091	Africa
Africa|hCoV-19/Gambia/GC19-3794/2020|EPI ISL 561078|B.1.5.12|Gambia|2020-07-27	Africa|hCoV-19/South Africa/KRISP-0489/2020|EPI ISL 498060|B.1.1.206|South Africa|2020-07-09	0.0004108338	Africa
Africa|hCoV-19/Gambia/GC19-3796/2020|EPI ISL 561079|B.1.5.12|Gambia|2020-07-27	Africa|hCoV-19/South Africa/KRISP-0489/2020|EPI ISL 498060|B.1.1.206|South Africa|2020-07-09	0.0004719047	Africa
Africa|hCoV-19/Gambia/GC19-3798/2020|EPI ISL 561080|B.1.1.242|Gambia|2020-07-27	Africa|hCoV-19/South Africa/KRISP-0489/2020|EPI ISL 498060|B.1.1.206|South Africa|2020-07-09	0.0003743642	Africa
Africa|hCoV-19/Gambia/GC19-3799/2020|EPI ISL 561081|B.1.1.242|Gambia|2020-07-27	Africa|hCoV-19/South Africa/KRISP-0489/2020|EPI ISL 498060|B.1.1.206|South Africa|2020-07-09	0.0003707187	Africa
Africa|hCoV-19/Gambia/GC19-3802/2020|EPI ISL 561082|B.1.5.12|Gambia|2020-07-27	Africa|hCoV-19/South Africa/KRISP-0489/2020|EPI ISL 498060|B.1.1.206|South Africa|2020-07-09	0.0005056394	Africa
Africa|hCoV-19/Gambia/GC19-3805/2020|EPI ISL 561083|B.1.5.12|Gambia|2020-07-27	Africa|hCoV-19/South Africa/KRISP-0489/2020|EPI ISL 498060|B.1.1.206|South Africa|2020-07-09	0.0004719159	Africa
Africa|hCoV-19/Gambia/GC19-3806/2020|EPI ISL 561084|B.1.1.293|Gambia|2020-07-27	Africa|hCoV-19/South Africa/KRISP-0489/2020|EPI ISL 498060|B.1.1.206|South Africa|2020-07-09	0.0002696079	Africa
Africa|hCoV-19/Gambia/GC19-3807/2020|EPI ISL 561085|B.1.1.293|Gambia|2020-07-27	Africa|hCoV-19/South Africa/KRISP-0489/2020|EPI ISL 498060|B.1.1.206|South Africa|2020-07-09	0.0003033385	Africa
Africa|hCoV-19/Gambia/GC19-3812/2020|EPI ISL 561086|B.1.1.293|Gambia|2020-07-27	Africa|hCoV-19/South Africa/KRISP-0489/2020|EPI ISL 498060|B.1.1.206|South Africa|2020-07-09	0.0003377439	Africa
Africa|hCoV-19/Gambia/GC19-3813/2020|EPI ISL 561087|B.1.1.293|Gambia|2020-07-27	Africa|hCoV-19/South Africa/KRISP-0489/2020|EPI ISL 498060|B.1.1.206|South Africa|2020-07-09	0.0003033283	Africa
Africa|hCoV-19/Gambia/GC19-3814/2020|EPI ISL 561088|B.1|Gambia|2020-07-27	Africa|hCoV-19/South Africa/KRISP-0489/2020|EPI ISL 498060|B.1.1.206|South Africa|2020-07-09	0.0005731622	Africa
Africa|hCoV-19/Gambia/GC19-3816/2020|EPI ISL 561089|B.1.1.293|Gambia|2020-07-27	Africa|hCoV-19/South Africa/KRISP-0489/2020|EPI ISL 498060|B.1.1.206|South Africa|2020-07-09	0.0002716306	Africa
Africa|hCoV-19/Gambia/GC19-3818/2020|EPI ISL 561090|B.1.1.293|Gambia|2020-07-27	Africa|hCoV-19/South Africa/KRISP-0489/2020|EPI ISL 498060|B.1.1.206|South Africa|2020-07-09	0.0003707422	Africa
Africa|hCoV-19/Gambia/GC19-3820/2020|EPI ISL 561091|B.1.1.293|Gambia|2020-07-27	Africa|hCoV-19/South Africa/KRISP-0489/2020|EPI ISL 498060|B.1.1.206|South Africa|2020-07-09	0.0003033283	Africa
Africa|hCoV-19/Gambia/GC19-3821/2020|EPI ISL 561092|B.1.5.12|Gambia|2020-07-27	Africa|hCoV-19/South Africa/KRISP-0489/2020|EPI ISL 498060|B.1.1.206|South Africa|2020-07-09	0.0003456996	Africa
Africa|hCoV-19/Gambia/GC19-3822/2020|EPI ISL 561093|B.1.5.12|Gambia|2020-07-27	Africa|hCoV-19/South Africa/KRISP-0489/2020|EPI ISL 498060|B.1.1.206|South Africa|2020-07-09	0.0004719270	Africa
Africa|hCoV-19/Gambia/GC19-3823/2020|EPI ISL 561094|B.1.5.12|Gambia|2020-07-27	Africa|hCoV-19/South Africa/KRISP-0489/2020|EPI ISL 498060|B.1.1.206|South Africa|2020-07-09	0.0004754667	Africa
Africa|hCoV-19/Gambia/GC19-3835/2020|EPI ISL 561096|B.1.1.293|Gambia|2020-07-27	Africa|hCoV-19/South Africa/KRISP-0489/2020|EPI ISL 498060|B.1.1.206|South Africa|2020-07-09	0.0002696170	Africa
Africa|hCoV-19/Gambia/GC19-3836/2020|EPI ISL 561097|B.1.5.12|Gambia|2020-07-27	Africa|hCoV-19/South Africa/KRISP-0489/2020|EPI ISL 498060|B.1.1.206|South Africa|2020-07-09	0.0004381795	Africa
Africa|hCoV-19/Gambia/GC19-3839/2020|EPI ISL 561098|B.1.5.12|Gambia|2020-07-27	Africa|hCoV-19/South Africa/KRISP-0489/2020|EPI ISL 498060|B.1.1.206|South Africa|2020-07-09	0.0004719270	Africa
Africa|hCoV-19/Gambia/GC19-3842/2020|EPI ISL 561099|B.1.1.293|Gambia|2020-07-27	Africa|hCoV-19/South Africa/KRISP-0489/2020|EPI ISL 498060|B.1.1.206|South Africa|2020-07-09	0.0003707496	Africa
Africa|hCoV-19/Gambia/GC19-3846/2020|EPI ISL 561100|B.1.1.293|Gambia|2020-07-27	Africa|hCoV-19/South Africa/KRISP-0489/2020|EPI ISL 498060|B.1.1.206|South Africa|2020-07-09	0.0003370383	Africa
Africa|hCoV-19/Gambia/GC19-3852/2020|EPI ISL 561101|B.1.5.12|Gambia|2020-07-27	Africa|hCoV-19/South Africa/KRISP-0489/2020|EPI ISL 498060|B.1.1.206|South Africa|2020-07-09	0.0004451141	Africa
Africa|hCoV-19/Gambia/GC19-3854/2020|EPI ISL 561102|B.1.1.293|Gambia|2020-07-27	Africa|hCoV-19/South Africa/KRISP-0489/2020|EPI ISL 498060|B.1.1.206|South Africa|2020-07-09	0.0003707496	Africa
Africa|hCoV-19/Gambia/GC192573/2020|EPI ISL 561115|B.1.5.12|Gambia|2020-07-21	Africa|hCoV-19/South Africa/KRISP-0489/2020|EPI ISL 498060|B.1.1.206|South Africa|2020-07-09	0.0004719476	Africa
Africa|hCoV-19/Gambia/GC192576/2020|EPI ISL 561117|B.1.5.12|Gambia|2020-07-21	Africa|hCoV-19/South Africa/KRISP-0489/2020|EPI ISL 498060|B.1.1.206|South Africa|2020-07-09	0.0003398268	Africa
Africa|hCoV-19/Gambia/GC192579/2020|EPI ISL 561118|B.1.5.12|Gambia|2020-07-21	Africa|hCoV-19/South Africa/KRISP-0489/2020|EPI ISL 498060|B.1.1.206|South Africa|2020-07-09	0.0003076357	Africa
Africa|hCoV-19/Gambia/GC192602/2020|EPI ISL 561120|B.1.1.293|Gambia|2020-07-21	Africa|hCoV-19/South Africa/KRISP-0489/2020|EPI ISL 498060|B.1.1.206|South Africa|2020-07-09	0.0003707422	Africa
Africa|hCoV-19/Gambia/GC192610/2020|EPI ISL 561121|B.1.1.293|Gambia|2020-07-21	Africa|hCoV-19/South Africa/KRISP-0489/2020|EPI ISL 498060|B.1.1.206|South Africa|2020-07-09	0.0003707422	Africa
Africa|hCoV-19/Gambia/GC192751/2020|EPI ISL 561138|B.1.5.12|Gambia|2020-07-21	Africa|hCoV-19/South Africa/KRISP-0489/2020|EPI ISL 498060|B.1.1.206|South Africa|2020-07-09	0.0005056786	Africa
Africa|hCoV-19/Gambia/GC192756/2020|EPI ISL 561139|B.1.5.12|Gambia|2020-07-22	Africa|hCoV-19/South Africa/KRISP-0489/2020|EPI ISL 498060|B.1.1.206|South Africa|2020-07-09	0.0004382091	Africa
Africa|hCoV-19/Gambia/GC192772/2020|EPI ISL 561140|B.1.1|Gambia|2020-07-22	Africa|hCoV-19/South Africa/KRISP-0489/2020|EPI ISL 498060|B.1.1.206|South Africa|2020-07-09	0.0003370315	Africa
Africa|hCoV-19/Gambia/GC192778/2020|EPI ISL 561141|B.1.1|Gambia|2020-07-22	Africa|hCoV-19/South Africa/KRISP-0489/2020|EPI ISL 498060|B.1.1.206|South Africa|2020-07-09	0.0003370656	Africa
Africa|hCoV-19/Gambia/GC192781/2020|EPI ISL 561142|B.1.5.12|Gambia|2020-07-22	Africa|hCoV-19/South Africa/KRISP-0489/2020|EPI ISL 498060|B.1.1.206|South Africa|2020-07-09	0.0004719270	Africa
Africa|hCoV-19/Gambia/GC192782/2020|EPI ISL 561143|B.1.5.12|Gambia|2020-07-22	Africa|hCoV-19/South Africa/KRISP-0489/2020|EPI ISL 498060|B.1.1.206|South Africa|2020-07-09	0.0004719382	Africa
Africa|hCoV-19/Gambia/GC192786/2020|EPI ISL 561144|B.1.1.293|Gambia|2020-07-22	Africa|hCoV-19/South Africa/KRISP-0489/2020|EPI ISL 498060|B.1.1.206|South Africa|2020-07-09	0.0003033151	Africa
Africa|hCoV-19/Gambia/GC192789/2020|EPI ISL 561145|B.1|Gambia|2020-07-22	Africa|hCoV-19/South Africa/KRISP-0489/2020|EPI ISL 498060|B.1.1.206|South Africa|2020-07-09	0.0004044734	Africa
Africa|hCoV-19/Gambia/GC192811/2020|EPI ISL 561147|B.1.5.12|Gambia|2020-07-22	Africa|hCoV-19/South Africa/KRISP-0489/2020|EPI ISL 498060|B.1.1.206|South Africa|2020-07-09	0.0004111434	Africa
Africa|hCoV-19/Gambia/GC192812/2020|EPI ISL 561148|B.1.1.293|Gambia|2020-07-22	Africa|hCoV-19/South Africa/KRISP-0489/2020|EPI ISL 498060|B.1.1.206|South Africa|2020-07-09	0.0002358919	Africa
Africa|hCoV-19/Gambia/NPHL-038/2020|EPI ISL 561205|B.1.1|Gambia|2020	Africa|hCoV-19/South Africa/KRISP-0489/2020|EPI ISL 498060|B.1.1.206|South Africa|2020-07-09	0.0003707510	Africa
Africa|hCoV-19/Gambia/NPHL-061/2020|EPI ISL 561206|B.1.5.12|Gambia|2020	Africa|hCoV-19/South Africa/KRISP-0489/2020|EPI ISL 498060|B.1.1.206|South Africa|2020-07-09	0.0005393798	Africa
Africa|hCoV-19/Gambia/NPHL-1168/2020|EPI ISL 561212|B.1.5.12|Gambia|2020-06-27	Africa|hCoV-19/South Africa/KRISP-0489/2020|EPI ISL 498060|B.1.1.206|South Africa|2020-07-09	0.0005394122	Africa
Africa|hCoV-19/Gambia/NPHL-1208/2020|EPI ISL 561213|B.1.5.12|Gambia|2020-06-30	Africa|hCoV-19/South Africa/KRISP-0489/2020|EPI ISL 498060|B.1.1.206|South Africa|2020-07-09	0.0002732577	Africa
Africa|hCoV-19/Gambia/NPHL-1209/2020|EPI ISL 561214|B.1.5.12|Gambia|2020-06-30	Africa|hCoV-19/South Africa/KRISP-0489/2020|EPI ISL 498060|B.1.1.206|South Africa|2020-07-09	0.0002066049	Africa
Africa|hCoV-19/Gambia/NPHL-1212/2020|EPI ISL 561215|B.1.5.12|Gambia|2020-06-30	Africa|hCoV-19/South Africa/KRISP-0489/2020|EPI ISL 498060|B.1.1.206|South Africa|2020-07-09	0.0004044557	Africa
Africa|hCoV-19/Gambia/NPHL-1224/2020|EPI ISL 561217|B.1.1.293|Gambia|2020-06-30	Africa|hCoV-19/South Africa/KRISP-0489/2020|EPI ISL 498060|B.1.1.206|South Africa|2020-07-09	0.0002113456	Africa
Africa|hCoV-19/Gambia/NPHL-1230/2020|EPI ISL 561218|B.1.5|Gambia|2020-06-30	Africa|hCoV-19/South Africa/KRISP-0489/2020|EPI ISL 498060|B.1.1.206|South Africa|2020-07-09	0.0002049116	Africa
Africa|hCoV-19/Gambia/NPHL-1248/2020|EPI ISL 561222|B.1.5|Gambia|2020-07-01	Africa|hCoV-19/South Africa/KRISP-0489/2020|EPI ISL 498060|B.1.1.206|South Africa|2020-07-09	0.0002048978	Africa
Africa|hCoV-19/Gambia/NPHL-1258/2020|EPI ISL 561223|B.1.292|Gambia|2020-07-02	Africa|hCoV-19/South Africa/KRISP-0489/2020|EPI ISL 498060|B.1.1.206|South Africa|2020-07-09	0.0003707509	Africa
Africa|hCoV-19/Gambia/NPHL-1422/2020|EPI ISL 561228|B.1.5|Gambia|2020-07-04	Africa|hCoV-19/South Africa/KRISP-0489/2020|EPI ISL 498060|B.1.1.206|South Africa|2020-07-09	0.0001063240	Africa
Africa|hCoV-19/Gambia/NPHL-1424/2020|EPI ISL 561229|B.1.292|Gambia|2020-07-04	Africa|hCoV-19/South Africa/KRISP-0489/2020|EPI ISL 498060|B.1.1.206|South Africa|2020-07-09	0.0003708626	Africa
Africa|hCoV-19/Gambia/NPHL-1446/2020|EPI ISL 561230|B.1.5|Gambia|2020-07-04	Africa|hCoV-19/South Africa/KRISP-0489/2020|EPI ISL 498060|B.1.1.206|South Africa|2020-07-09	0.0002048978	Africa
Africa|hCoV-19/Gambia/NPHL-1477/2020|EPI ISL 561231|B.1.5|Gambia|2020	Africa|hCoV-19/South Africa/KRISP-0489/2020|EPI ISL 498060|B.1.1.206|South Africa|2020-07-09	0.0001763441	Africa
Africa|hCoV-19/Gambia/NPHL-1514/2020|EPI ISL 561232|B.1.1|Gambia|2020	Africa|hCoV-19/South Africa/KRISP-0489/2020|EPI ISL 498060|B.1.1.206|South Africa|2020-07-09	0.0002695962	Africa
Africa|hCoV-19/Gambia/NPHL-1641/2020|EPI ISL 561235|B.1.292|Gambia|2020-07-31	Africa|hCoV-19/South Africa/KRISP-0489/2020|EPI ISL 498060|B.1.1.206|South Africa|2020-07-09	0.0003842027	Africa
Africa|hCoV-19/Gambia/NPHL-1645/2020|EPI ISL 561236|B.1.1.293|Gambia|2020-08-04	Africa|hCoV-19/South Africa/KRISP-0489/2020|EPI ISL 498060|B.1.1.206|South Africa|2020-07-09	0.0002712044	Africa
Africa|hCoV-19/Gambia/NPHL-1711/2020|EPI ISL 561237|B.1.1.293|Gambia|2020-08-04	Africa|hCoV-19/South Africa/KRISP-0489/2020|EPI ISL 498060|B.1.1.206|South Africa|2020-07-09	0.0002358919	Africa
Africa|hCoV-19/Gambia/NPHL-1746/2020|EPI ISL 561238|B.1.1|Gambia|2020-07-20	Africa|hCoV-19/South Africa/KRISP-0489/2020|EPI ISL 498060|B.1.1.206|South Africa|2020-07-09	0.0001685101	Africa
Africa|hCoV-19/Gambia/NPHL-1921/2020|EPI ISL 561239|B.1.1|Gambia|2020	Africa|hCoV-19/South Africa/KRISP-0489/2020|EPI ISL 498060|B.1.1.206|South Africa|2020-07-09	0.0003370315	Africa
Africa|hCoV-19/Gambia/NPHL-1968/2020|EPI ISL 561240|B.1.1|Gambia|2020-07-16	Africa|hCoV-19/South Africa/KRISP-0489/2020|EPI ISL 498060|B.1.1.206|South Africa|2020-07-09	0.0003370315	Africa
Africa|hCoV-19/Gambia/NPHL-2037/2020|EPI ISL 561241|B.1.1|Gambia|2020-07-15	Africa|hCoV-19/South Africa/KRISP-0489/2020|EPI ISL 498060|B.1.1.206|South Africa|2020-07-09	0.0003033325	Africa
Africa|hCoV-19/Gambia/NPHL-2268/2020|EPI ISL 561242|B.1.1|Gambia|2020	Africa|hCoV-19/South Africa/KRISP-0489/2020|EPI ISL 498060|B.1.1.206|South Africa|2020-07-09	0.0001351136	Africa
Africa|hCoV-19/Gambia/NPHL-2344/2020|EPI ISL 561243|B.1.292|Gambia|2020	Africa|hCoV-19/South Africa/KRISP-0489/2020|EPI ISL 498060|B.1.1.206|South Africa|2020-07-09	0.0004382163	Africa
Africa|hCoV-19/Gambia/NPHL-2374/2020|EPI ISL 561244|B.1.5.12|Gambia|2020	Africa|hCoV-19/South Africa/KRISP-0489/2020|EPI ISL 498060|B.1.1.206|South Africa|2020-07-09	0.0004044693	Africa
Africa|hCoV-19/Gambia/NPHL-242/2020|EPI ISL 561245|B.1.5|Gambia|2020	Africa|hCoV-19/South Africa/KRISP-0489/2020|EPI ISL 498060|B.1.1.206|South Africa|2020-07-09	0.0002359348	Africa
Africa|hCoV-19/Gambia/NPHL-243/2020|EPI ISL 561246|B.1.5|Gambia|2020	Africa|hCoV-19/South Africa/KRISP-0489/2020|EPI ISL 498060|B.1.1.206|South Africa|2020-07-09	0.0001377432	Africa
Africa|hCoV-19/Gambia/NPHL-244/2020|EPI ISL 561247|B.1.1.293|Gambia|2020	Africa|hCoV-19/South Africa/KRISP-0489/2020|EPI ISL 498060|B.1.1.206|South Africa|2020-07-09	0.0002719575	Africa
Africa|hCoV-19/Gambia/NPHL-2443/2020|EPI ISL 561248|B.1.5.12|Gambia|2020	Africa|hCoV-19/South Africa/KRISP-0489/2020|EPI ISL 498060|B.1.1.206|South Africa|2020-07-09	0.0004044556	Africa
Africa|hCoV-19/Gambia/NPHL-2444/2020|EPI ISL 561249|B.1.292|Gambia|2020-07-21	Africa|hCoV-19/South Africa/KRISP-0489/2020|EPI ISL 498060|B.1.1.206|South Africa|2020-07-09	0.0004044638	Africa
Africa|hCoV-19/Gambia/NPHL-2446/2020|EPI ISL 561250|B.1.1|Gambia|2020	Africa|hCoV-19/South Africa/KRISP-0489/2020|EPI ISL 498060|B.1.1.206|South Africa|2020-07-09	0.0003111113	Africa
Africa|hCoV-19/Gambia/NPHL-245/2020|EPI ISL 561251|B.1.1|Gambia|2020	Africa|hCoV-19/South Africa/KRISP-0489/2020|EPI ISL 498060|B.1.1.206|South Africa|2020-07-09	0.0001697513	Africa
Africa|hCoV-19/Gambia/NPHL-2457/2020|EPI ISL 561252|B.1.1|Gambia|2020-07-21	Africa|hCoV-19/South Africa/KRISP-0489/2020|EPI ISL 498060|B.1.1.206|South Africa|2020-07-09	0.0003111005	Africa
Africa|hCoV-19/Gambia/NPHL-2458/2020|EPI ISL 561253|B.1.292|Gambia|2020-07-21	Africa|hCoV-19/South Africa/KRISP-0489/2020|EPI ISL 498060|B.1.1.206|South Africa|2020-07-09	0.0003803905	Africa
Africa|hCoV-19/Gambia/NPHL-2463/2020|EPI ISL 561254|B.1.1|Gambia|2020	Africa|hCoV-19/South Africa/KRISP-0489/2020|EPI ISL 498060|B.1.1.206|South Africa|2020-07-09	0.0003142392	Africa
Africa|hCoV-19/Gambia/NPHL-2465/2020|EPI ISL 561255|B.1.1|Gambia|2020-07-21	Africa|hCoV-19/South Africa/KRISP-0489/2020|EPI ISL 498060|B.1.1.206|South Africa|2020-07-09	0.0003111221	Africa
Africa|hCoV-19/Gambia/NPHL-2469/2020|EPI ISL 561256|B.1.5.12|Gambia|2020-07-21	Africa|hCoV-19/South Africa/KRISP-0489/2020|EPI ISL 498060|B.1.1.206|South Africa|2020-07-09	0.0004494732	Africa
Africa|hCoV-19/Gambia/NPHL-247/2020|EPI ISL 561257|B.1.1.293|Gambia|2020	Africa|hCoV-19/South Africa/KRISP-0489/2020|EPI ISL 498060|B.1.1.206|South Africa|2020-07-09	0.0002696116	Africa
Africa|hCoV-19/Gambia/NPHL-2470/2020|EPI ISL 561258|B.1.1|Gambia|2020-07-21	Africa|hCoV-19/South Africa/KRISP-0489/2020|EPI ISL 498060|B.1.1.206|South Africa|2020-07-09	0.0003111113	Africa
Africa|hCoV-19/Gambia/NPHL-2472/2020|EPI ISL 561259|B.1.5.12|Gambia|2020-07-21	Africa|hCoV-19/South Africa/KRISP-0489/2020|EPI ISL 498060|B.1.1.206|South Africa|2020-07-09	0.0002419771	Africa
Africa|hCoV-19/Gambia/NPHL-2473/2020|EPI ISL 561260|B.1.5.12|Gambia|2020-07-21	Africa|hCoV-19/South Africa/KRISP-0489/2020|EPI ISL 498060|B.1.1.206|South Africa|2020-07-09	0.0005394196	Africa
Africa|hCoV-19/Gambia/NPHL-2478/2020|EPI ISL 561261|B.1.5.12|Gambia|2020-07-21	Africa|hCoV-19/South Africa/KRISP-0489/2020|EPI ISL 498060|B.1.1.206|South Africa|2020-07-09	0.0002793550	Africa
Africa|hCoV-19/Gambia/NPHL-2497/2020|EPI ISL 561262|B.1.1.242|Gambia|2020-07-21	Africa|hCoV-19/South Africa/KRISP-0489/2020|EPI ISL 498060|B.1.1.206|South Africa|2020-07-09	0.0002793092	Africa
Africa|hCoV-19/Gambia/NPHL-2504/2020|EPI ISL 561264|B.1.5.12|Gambia|2020-07-23	Africa|hCoV-19/South Africa/KRISP-0489/2020|EPI ISL 498060|B.1.1.206|South Africa|2020-07-09	0.0005487252	Africa
Africa|hCoV-19/Gambia/NPHL-2514/2020|EPI ISL 561265|B.1.5.12|Gambia|2020-07-21	Africa|hCoV-19/South Africa/KRISP-0489/2020|EPI ISL 498060|B.1.1.206|South Africa|2020-07-09	0.0004494778	Africa
Africa|hCoV-19/Gambia/NPHL-2521/2020|EPI ISL 561266|B.1.5.12|Gambia|2020-07-23	Africa|hCoV-19/South Africa/KRISP-0489/2020|EPI ISL 498060|B.1.1.206|South Africa|2020-07-09	0.0004494593	Africa
Africa|hCoV-19/Gambia/NPHL-2522/2020|EPI ISL 561267|B.1.1.293|Gambia|2020-07-22	Africa|hCoV-19/South Africa/KRISP-0489/2020|EPI ISL 498060|B.1.1.206|South Africa|2020-07-09	0.0002767701	Africa
Africa|hCoV-19/Gambia/NPHL-2524/2020|EPI ISL 561268|B.1.1|Gambia|2020-07-24	Africa|hCoV-19/South Africa/KRISP-0489/2020|EPI ISL 498060|B.1.1.206|South Africa|2020-07-09	0.0003033325	Africa
Africa|hCoV-19/Gambia/NPHL-2529/2020|EPI ISL 561269|B.1.1.293|Gambia|2020-07-21	Africa|hCoV-19/South Africa/KRISP-0489/2020|EPI ISL 498060|B.1.1.206|South Africa|2020-07-09	0.0002419462	Africa
Africa|hCoV-19/Gambia/NPHL-253/2020|EPI ISL 561270|B.1.1.293|Gambia|2020	Africa|hCoV-19/South Africa/KRISP-0489/2020|EPI ISL 498060|B.1.1.206|South Africa|2020-07-09	0.0003033090	Africa
Africa|hCoV-19/Gambia/NPHL-2537/2020|EPI ISL 561271|B.1.1|Gambia|2020	Africa|hCoV-19/South Africa/KRISP-0489/2020|EPI ISL 498060|B.1.1.206|South Africa|2020-07-09	0.0003423227	Africa
Africa|hCoV-19/Gambia/NPHL-2538/2020|EPI ISL 561272|B.1.5.12|Gambia|2020-07-21	Africa|hCoV-19/South Africa/KRISP-0489/2020|EPI ISL 498060|B.1.1.206|South Africa|2020-07-09	0.0004148668	Africa
Africa|hCoV-19/Gambia/NPHL-2550/2020|EPI ISL 561274|B.1.292|Gambia|2020-07-21	Africa|hCoV-19/South Africa/KRISP-0489/2020|EPI ISL 498060|B.1.1.206|South Africa|2020-07-09	0.0003457067	Africa
Africa|hCoV-19/Gambia/NPHL-2554/2020|EPI ISL 561275|B.1.5.12|Gambia|2020	Africa|hCoV-19/South Africa/KRISP-0489/2020|EPI ISL 498060|B.1.1.206|South Africa|2020-07-09	0.0003457235	Africa
Africa|hCoV-19/Gambia/NPHL-2555/2020|EPI ISL 561276|B.1.1|Gambia|2020-07-21	Africa|hCoV-19/South Africa/KRISP-0489/2020|EPI ISL 498060|B.1.1.206|South Africa|2020-07-09	0.0002793988	Africa
Africa|hCoV-19/Gambia/NPHL-256/2020|EPI ISL 561277|B.1.1.293|Gambia|2020	Africa|hCoV-19/South Africa/KRISP-0489/2020|EPI ISL 498060|B.1.1.206|South Africa|2020-07-09	0.0002022026	Africa
Africa|hCoV-19/Gambia/NPHL-2560/2020|EPI ISL 561278|B.1.1|Gambia|2020	Africa|hCoV-19/South Africa/KRISP-0489/2020|EPI ISL 498060|B.1.1.206|South Africa|2020-07-09	0.0003111005	Africa
Africa|hCoV-19/Gambia/NPHL-2567/2020|EPI ISL 561279|B.1|Gambia|2020	Africa|hCoV-19/South Africa/KRISP-0489/2020|EPI ISL 498060|B.1.1.206|South Africa|2020-07-09	0.0006069164	Africa
Africa|hCoV-19/Gambia/NPHL-2573/2020|EPI ISL 561280|B.1.1.293|Gambia|2020	Africa|hCoV-19/South Africa/KRISP-0489/2020|EPI ISL 498060|B.1.1.206|South Africa|2020-07-09	0.0002419796	Africa
Africa|hCoV-19/Gambia/NPHL-2586/2020|EPI ISL 561281|B.1.5.12|Gambia|2020-07-23	Africa|hCoV-19/South Africa/KRISP-0489/2020|EPI ISL 498060|B.1.1.206|South Africa|2020-07-09	0.0003491633	Africa
Africa|hCoV-19/Gambia/NPHL-2588/2020|EPI ISL 561282|B.1.1|Gambia|2020	Africa|hCoV-19/South Africa/KRISP-0489/2020|EPI ISL 498060|B.1.1.206|South Africa|2020-07-09	0.0003707423	Africa
Africa|hCoV-19/Gambia/NPHL-2615/2020|EPI ISL 561283|B.1.1.293|Gambia|2020-08-18	Africa|hCoV-19/South Africa/KRISP-0489/2020|EPI ISL 498060|B.1.1.206|South Africa|2020-07-09	0.0003033090	Africa
Africa|hCoV-19/Gambia/NPHL-2626/2020|EPI ISL 561284|B.1.1.293|Gambia|2020	Africa|hCoV-19/South Africa/KRISP-0489/2020|EPI ISL 498060|B.1.1.206|South Africa|2020-07-09	0.0003033529	Africa
Africa|hCoV-19/Gambia/NPHL-2640/2020|EPI ISL 561285|B.1.5.12|Gambia|2020-06-17	Africa|hCoV-19/South Africa/KRISP-0489/2020|EPI ISL 498060|B.1.1.206|South Africa|2020-07-09	0.0003707598	Africa
Africa|hCoV-19/Gambia/NPHL-266/2020|EPI ISL 561286|B.1.5.12|Gambia|2020	Africa|hCoV-19/South Africa/KRISP-0489/2020|EPI ISL 498060|B.1.1.206|South Africa|2020-07-09	0.0004148897	Africa
Africa|hCoV-19/Gambia/NPHL-2706/2020|EPI ISL 561287|B.1.292|Gambia|2020	Africa|hCoV-19/South Africa/KRISP-0489/2020|EPI ISL 498060|B.1.1.206|South Africa|2020-07-09	0.0004381780	Africa
Africa|hCoV-19/Gambia/NPHL-2712/2020|EPI ISL 561288|B.1.5.12|Gambia|2020-08-03	Africa|hCoV-19/South Africa/KRISP-0489/2020|EPI ISL 498060|B.1.1.206|South Africa|2020-07-09	0.0004719476	Africa
Africa|hCoV-19/Gambia/NPHL-2727/2020|EPI ISL 561289|B.1.5.12|Gambia|2020-08-04	Africa|hCoV-19/South Africa/KRISP-0489/2020|EPI ISL 498060|B.1.1.206|South Africa|2020-07-09	0.0004719270	Africa
Africa|hCoV-19/Gambia/NPHL-2729/2020|EPI ISL 561290|B.1.1|Gambia|2020-07-23	Africa|hCoV-19/South Africa/KRISP-0489/2020|EPI ISL 498060|B.1.1.206|South Africa|2020-07-09	0.0003370315	Africa
Africa|hCoV-19/Gambia/NPHL-2736/2020|EPI ISL 561291|B.1.1.242|Gambia|2020-07-25	Africa|hCoV-19/South Africa/KRISP-0489/2020|EPI ISL 498060|B.1.1.206|South Africa|2020-07-09	0.0003707348	Africa
Africa|hCoV-19/Gambia/NPHL-2759/2020|EPI ISL 561292|B.1.5.12|Gambia|2020-08-07	Africa|hCoV-19/South Africa/KRISP-0489/2020|EPI ISL 498060|B.1.1.206|South Africa|2020-07-09	0.0004382474	Africa
Africa|hCoV-19/Gambia/NPHL-2762/2020|EPI ISL 561293|B.1.5.12|Gambia|2020-07-25	Africa|hCoV-19/South Africa/KRISP-0489/2020|EPI ISL 498060|B.1.1.206|South Africa|2020-07-09	0.0005056565	Africa
Africa|hCoV-19/Gambia/NPHL-2767/2020|EPI ISL 561294|B.1.1.293|Gambia|2020-07-25	Africa|hCoV-19/South Africa/KRISP-0489/2020|EPI ISL 498060|B.1.1.206|South Africa|2020-07-09	0.0003370248	Africa
Africa|hCoV-19/Gambia/NPHL-2768/2020|EPI ISL 561295|B.1.1.293|Gambia|2020-07-27	Africa|hCoV-19/South Africa/KRISP-0489/2020|EPI ISL 498060|B.1.1.206|South Africa|2020-07-09	0.0002696025	Africa
Africa|hCoV-19/Gambia/NPHL-277/2020|EPI ISL 561296|B.1.5.12|Gambia|2020	Africa|hCoV-19/South Africa/KRISP-0489/2020|EPI ISL 498060|B.1.1.206|South Africa|2020-07-09	0.0004719382	Africa
Africa|hCoV-19/Gambia/NPHL-2785/2020|EPI ISL 561297|B.1.1.242|Gambia|2020-07-27	Africa|hCoV-19/South Africa/KRISP-0489/2020|EPI ISL 498060|B.1.1.206|South Africa|2020-07-09	0.0003033132	Africa
Africa|hCoV-19/Gambia/NPHL-2790/2020|EPI ISL 561298|B.1.1.293|Gambia|2020	Africa|hCoV-19/South Africa/KRISP-0489/2020|EPI ISL 498060|B.1.1.206|South Africa|2020-07-09	0.0003370315	Africa
Africa|hCoV-19/Gambia/NPHL-2825/2020|EPI ISL 561299|B.1.5.12|Gambia|2020	Africa|hCoV-19/South Africa/KRISP-0489/2020|EPI ISL 498060|B.1.1.206|South Africa|2020-07-09	0.0004718841	Africa
Africa|hCoV-19/Gambia/NPHL-287/2020|EPI ISL 561300|B.1.1.293|Gambia|2020	Africa|hCoV-19/South Africa/KRISP-0489/2020|EPI ISL 498060|B.1.1.206|South Africa|2020-07-09	0.0003033253	Africa
Africa|hCoV-19/Gambia/NPHL-2889/2020|EPI ISL 561301|B.1.5.12|Gambia|2020	Africa|hCoV-19/South Africa/KRISP-0489/2020|EPI ISL 498060|B.1.1.206|South Africa|2020-07-09	0.0004804044	Africa
Africa|hCoV-19/Gambia/NPHL-2892/2020|EPI ISL 561302|B.1.5.12|Gambia|2020-09-07	Africa|hCoV-19/South Africa/KRISP-0489/2020|EPI ISL 498060|B.1.1.206|South Africa|2020-07-09	0.0004804044	Africa
Africa|hCoV-19/Gambia/NPHL-290/2020|EPI ISL 561303|B.1.1.293|Gambia|2020	Africa|hCoV-19/South Africa/KRISP-0489/2020|EPI ISL 498060|B.1.1.206|South Africa|2020-07-09	0.0002696025	Africa
Africa|hCoV-19/Gambia/NPHL-2909/2020|EPI ISL 561304|B.1.1.293|Gambia|2020-07-26	Africa|hCoV-19/South Africa/KRISP-0489/2020|EPI ISL 498060|B.1.1.206|South Africa|2020-07-09	0.0003033222	Africa
Africa|hCoV-19/Gambia/NPHL-2984/2020|EPI ISL 561307|B.1.1.293|Gambia|2020	Africa|hCoV-19/South Africa/KRISP-0489/2020|EPI ISL 498060|B.1.1.206|South Africa|2020-07-09	0.0003370463	Africa
Africa|hCoV-19/Gambia/NPHL-299/2020|EPI ISL 561308|B.1.1.293|Gambia|2020	Africa|hCoV-19/South Africa/KRISP-0489/2020|EPI ISL 498060|B.1.1.206|South Africa|2020-07-09	0.0003033151	Africa
Africa|hCoV-19/Gambia/NPHL-3047/2020|EPI ISL 561309|B.1.5.12|Gambia|2020-07-28	Africa|hCoV-19/South Africa/KRISP-0489/2020|EPI ISL 498060|B.1.1.206|South Africa|2020-07-09	0.0005105259	Africa
Africa|hCoV-19/Gambia/NPHL-3055/2020|EPI ISL 561310|B.1.5.12|Gambia|2020-07-17	Africa|hCoV-19/South Africa/KRISP-0489/2020|EPI ISL 498060|B.1.1.206|South Africa|2020-07-09	0.0005056564	Africa
Africa|hCoV-19/Gambia/NPHL-3062/2020|EPI ISL 561311|B.1.5.12|Gambia|2020	Africa|hCoV-19/South Africa/KRISP-0489/2020|EPI ISL 498060|B.1.1.206|South Africa|2020-07-09	0.0005105259	Africa
Africa|hCoV-19/Gambia/NPHL-3079/2020|EPI ISL 561312|B.1.5.12|Gambia|2020-07-27	Africa|hCoV-19/South Africa/KRISP-0489/2020|EPI ISL 498060|B.1.1.206|South Africa|2020-07-09	0.0004804044	Africa
Africa|hCoV-19/Gambia/NPHL-3206/2020|EPI ISL 561313|B.1.1.293|Gambia|2020	Africa|hCoV-19/South Africa/KRISP-0489/2020|EPI ISL 498060|B.1.1.206|South Africa|2020-07-09	0.0003707509	Africa
Africa|hCoV-19/Gambia/NPHL-3254/2020|EPI ISL 561315|B.1.5.12|Gambia|2020-07-28	Africa|hCoV-19/South Africa/KRISP-0489/2020|EPI ISL 498060|B.1.1.206|South Africa|2020-07-09	0.0004757850	Africa
Africa|hCoV-19/Gambia/NPHL-3281/2020|EPI ISL 561316|B.1.1|Gambia|2020-07-28	Africa|hCoV-19/South Africa/KRISP-0489/2020|EPI ISL 498060|B.1.1.206|South Africa|2020-07-09	0.0004189867	Africa
Africa|hCoV-19/Gambia/NPHL-483B/2020|EPI ISL 561318|B.1.1|Gambia|2020	Africa|hCoV-19/South Africa/KRISP-0489/2020|EPI ISL 498060|B.1.1.206|South Africa|2020-07-09	0.0004191594	Africa
Africa|hCoV-19/Gambia/NPHL-704/2020|EPI ISL 561320|B.1.1.293|Gambia|2020	Africa|hCoV-19/South Africa/KRISP-0489/2020|EPI ISL 498060|B.1.1.206|South Africa|2020-07-09	0.0004841106	Africa
Africa|hCoV-19/Gambia/NPHL-737/2020|EPI ISL 561323|B.1.1.293|Gambia|2020	Africa|hCoV-19/South Africa/KRISP-0489/2020|EPI ISL 498060|B.1.1.206|South Africa|2020-07-09	0.0002073731	Africa
Africa|hCoV-19/Gambia/NPHL-748/2020|EPI ISL 561324|B.1.1|Gambia|2020	Africa|hCoV-19/South Africa/KRISP-0489/2020|EPI ISL 498060|B.1.1.206|South Africa|2020-07-09	0.0003033325	Africa
Africa|hCoV-19/Gambia/NPHL-758/2020|EPI ISL 561326|B.1.1.293|Gambia|2020	Africa|hCoV-19/South Africa/KRISP-0489/2020|EPI ISL 498060|B.1.1.206|South Africa|2020-07-09	0.0002072012	Africa
Africa|hCoV-19/Gambia/NPHL-760/2020|EPI ISL 561327|B.1.5|Gambia|2020	Africa|hCoV-19/South Africa/KRISP-0489/2020|EPI ISL 498060|B.1.1.206|South Africa|2020-07-09	0.0001697628	Africa
Africa|hCoV-19/Gambia/NPHL-790/2020|EPI ISL 561329|B.1.5|Gambia|2020	Africa|hCoV-19/South Africa/KRISP-0489/2020|EPI ISL 498060|B.1.1.206|South Africa|2020-07-09	0.0001026891	Africa
Africa|hCoV-19/Gambia/NPHL-923/2020|EPI ISL 561330|B.1.5.12|Gambia|2020	Africa|hCoV-19/South Africa/KRISP-0489/2020|EPI ISL 498060|B.1.1.206|South Africa|2020-07-09	0.0004044829	Africa
Africa|hCoV-19/Gambia/NPHL-930/2020|EPI ISL 561331|B.1.5|Gambia|2020	Africa|hCoV-19/South Africa/KRISP-0489/2020|EPI ISL 498060|B.1.1.206|South Africa|2020-07-09	0.0001369230	Africa
Africa|hCoV-19/Gambia/NPHL-941/2020|EPI ISL 561332|B.1.5.12|Gambia|2020	Africa|hCoV-19/South Africa/KRISP-0489/2020|EPI ISL 498060|B.1.1.206|South Africa|2020-07-09	0.0004381883	Africa
Africa|hCoV-19/Gambia/NPHL-956/2020|EPI ISL 561334|B.1.5.12|Gambia|2020	Africa|hCoV-19/South Africa/KRISP-0489/2020|EPI ISL 498060|B.1.1.206|South Africa|2020-07-09	0.0004108338	Africa
Africa|hCoV-19/Ghana/1651 S3/2020|EPI ISL 422387|A.11|Ghana|2020-03-25	Africa|hCoV-19/South Africa/KRISP-0489/2020|EPI ISL 498060|B.1.1.206|South Africa|2020-07-09	0.0005610702	Africa
Africa|hCoV-19/Ghana/1659 S14/2020|EPI ISL 422405|B.1.220|Ghana|2020-03-25	Africa|hCoV-19/South Africa/KRISP-0489/2020|EPI ISL 498060|B.1.1.206|South Africa|2020-07-09	0.0002809792	Africa
Africa|hCoV-19/Ghana/2230 S4/2020|EPI ISL 422390|B.40|Ghana|2020-03-25	Africa|hCoV-19/South Africa/KRISP-0489/2020|EPI ISL 498060|B.1.1.206|South Africa|2020-07-09	0.0005116524	Africa
Africa|hCoV-19/Ghana/2333 S5/2020|EPI ISL 422394|B.1.3|Ghana|2020-03-27	Africa|hCoV-19/South Africa/KRISP-0489/2020|EPI ISL 498060|B.1.1.206|South Africa|2020-07-09	0.0004123949	Africa
Africa|hCoV-19/Ghana/2573 S27/2020|EPI ISL 515082|A|Ghana|2020-03-29	Africa|hCoV-19/South Africa/KRISP-0489/2020|EPI ISL 498060|B.1.1.206|South Africa|2020-07-09	0.0007124987	Africa
Africa|hCoV-19/Ghana/2666 S32/2020|EPI ISL 515083|A|Ghana|2020-03-27	Africa|hCoV-19/South Africa/KRISP-0489/2020|EPI ISL 498060|B.1.1.206|South Africa|2020-07-09	0.0001031055	Africa
Africa|hCoV-19/Ghana/2709 S25/2020|EPI ISL 515084|B.1|Ghana|2020-03-28	Africa|hCoV-19/South Africa/KRISP-0489/2020|EPI ISL 498060|B.1.1.206|South Africa|2020-07-09	0.0004386405	Africa
Africa|hCoV-19/Ghana/2828 S6/2020|EPI ISL 422397|A.11|Ghana|2020-03-29	Africa|hCoV-19/South Africa/KRISP-0489/2020|EPI ISL 498060|B.1.1.206|South Africa|2020-07-09	0.0007177162	Africa
Africa|hCoV-19/Ghana/2852 S30/2020|EPI ISL 515085|B.6|Ghana|2020-03-28	Africa|hCoV-19/South Africa/KRISP-0489/2020|EPI ISL 498060|B.1.1.206|South Africa|2020-07-09	0.0001028863	Africa
Africa|hCoV-19/Ghana/2914 S8/2020|EPI ISL 422399|B.1.1|Ghana|2020-03-30	Africa|hCoV-19/South Africa/KRISP-0489/2020|EPI ISL 498060|B.1.1.206|South Africa|2020-07-09	0.0001390908	Africa
Africa|hCoV-19/Ghana/34927 S20/2020|EPI ISL 515086|A.11|Ghana|2020-05-23	Africa|hCoV-19/South Africa/KRISP-0489/2020|EPI ISL 498060|B.1.1.206|South Africa|2020-07-09	0.0006127813	Africa
Africa|hCoV-19/Ghana/34928 S21/2020|EPI ISL 515087|A.11|Ghana|2020-05-23	Africa|hCoV-19/South Africa/KRISP-0489/2020|EPI ISL 498060|B.1.1.206|South Africa|2020-07-09	0.0007173094	Africa
Africa|hCoV-19/Ghana/34980 S22/2020|EPI ISL 515088|B.1.1|Ghana|2020-05-23	Africa|hCoV-19/South Africa/KRISP-0489/2020|EPI ISL 498060|B.1.1.206|South Africa|2020-07-09	0.0001389956	Africa
Africa|hCoV-19/Ghana/34983 S40/2020|EPI ISL 515089|B.1.1|Ghana|2020-05-23	Africa|hCoV-19/South Africa/KRISP-0489/2020|EPI ISL 498060|B.1.1.206|South Africa|2020-07-09	0.0002395538	Africa
Africa|hCoV-19/Ghana/35012 S17/2020|EPI ISL 515090|B.1.1|Ghana|2020-05-23	Africa|hCoV-19/South Africa/KRISP-0489/2020|EPI ISL 498060|B.1.1.206|South Africa|2020-07-09	0.0002359054	Africa
Africa|hCoV-19/Ghana/35019 S18/2020|EPI ISL 515091|B.1.1|Ghana|2020-05-23	Africa|hCoV-19/South Africa/KRISP-0489/2020|EPI ISL 498060|B.1.1.206|South Africa|2020-07-09	0.0001034360	Africa
Africa|hCoV-19/Ghana/35183 S24/2020|EPI ISL 515092|A|Ghana|2020-05-24	Africa|hCoV-19/South Africa/KRISP-0489/2020|EPI ISL 498060|B.1.1.206|South Africa|2020-07-09	0.0001046189	Africa
Africa|hCoV-19/Ghana/35280 S41/2020|EPI ISL 515093|A|Ghana|2020-05-24	Africa|hCoV-19/South Africa/KRISP-0489/2020|EPI ISL 498060|B.1.1.206|South Africa|2020-07-09	0.0006219843	Africa
Africa|hCoV-19/Ghana/35394 S49/2020|EPI ISL 515094|B.1.1.307|Ghana|2020-05-24	Africa|hCoV-19/South Africa/KRISP-0489/2020|EPI ISL 498060|B.1.1.206|South Africa|2020-07-09	0.0001382143	Africa
Africa|hCoV-19/Ghana/35466 S19/2020|EPI ISL 515095|B.1.1|Ghana|2020-05-24	Africa|hCoV-19/South Africa/KRISP-0489/2020|EPI ISL 498060|B.1.1.206|South Africa|2020-07-09	0.0002052623	Africa
Africa|hCoV-19/Ghana/35563 S37/2020|EPI ISL 515096|A.11|Ghana|2020-05-24	Africa|hCoV-19/South Africa/KRISP-0489/2020|EPI ISL 498060|B.1.1.206|South Africa|2020-07-09	0.0007417447	Africa
Africa|hCoV-19/Ghana/36523 S23/2020|EPI ISL 515097|A|Ghana|2020-05-27	Africa|hCoV-19/South Africa/KRISP-0489/2020|EPI ISL 498060|B.1.1.206|South Africa|2020-07-09	0.0002403630	Africa
Africa|hCoV-19/Ghana/81216 S36/2020|EPI ISL 515098|A|Ghana|2020-05-20	Africa|hCoV-19/South Africa/KRISP-0489/2020|EPI ISL 498060|B.1.1.206|South Africa|2020-07-09	0.0007120468	Africa
Africa|hCoV-19/Ghana/81219 S34/2020|EPI ISL 515099|B.1.1|Ghana|2020-05-20	Africa|hCoV-19/South Africa/KRISP-0489/2020|EPI ISL 498060|B.1.1.206|South Africa|2020-07-09	0.0001369122	Africa
Africa|hCoV-19/Ghana/82879 S48/2020|EPI ISL 515100|B.1|Ghana|2020-05-20	Africa|hCoV-19/South Africa/KRISP-0489/2020|EPI ISL 498060|B.1.1.206|South Africa|2020-07-09	0.0004409823	Africa
Africa|hCoV-19/Ghana/83637 S29/2020|EPI ISL 515101|B.1.1|Ghana|2020-05-22	Africa|hCoV-19/South Africa/KRISP-0489/2020|EPI ISL 498060|B.1.1.206|South Africa|2020-07-09	0.0001692366	Africa
Africa|hCoV-19/Ghana/84049 S31/2020|EPI ISL 515102|B.1|Ghana|2020-05-25	Africa|hCoV-19/South Africa/KRISP-0489/2020|EPI ISL 498060|B.1.1.206|South Africa|2020-07-09	0.0004730141	Africa
Africa|hCoV-19/Ghana/84162 S45/2020|EPI ISL 515103|A|Ghana|2020-04-25	Africa|hCoV-19/South Africa/KRISP-0489/2020|EPI ISL 498060|B.1.1.206|South Africa|2020-07-09	0.0005874316	Africa
Africa|hCoV-19/Ghana/84182 S43/2020|EPI ISL 515104|B.1.1|Ghana|2020-05-25	Africa|hCoV-19/South Africa/KRISP-0489/2020|EPI ISL 498060|B.1.1.206|South Africa|2020-07-09	0.0003079986	Africa
Africa|hCoV-19/Ghana/84210 S44/2020|EPI ISL 515105|A|Ghana|2020-05-24	Africa|hCoV-19/South Africa/KRISP-0489/2020|EPI ISL 498060|B.1.1.206|South Africa|2020-07-09	0.0006471905	Africa
Africa|hCoV-19/Ghana/84218 S47/2020|EPI ISL 515106|A|Ghana|2020-05-25	Africa|hCoV-19/South Africa/KRISP-0489/2020|EPI ISL 498060|B.1.1.206|South Africa|2020-07-09	0.0006917296	Africa
Africa|hCoV-19/Ghana/84260 S28/2020|EPI ISL 515107|A|Ghana|2020-05-25	Africa|hCoV-19/South Africa/KRISP-0489/2020|EPI ISL 498060|B.1.1.206|South Africa|2020-07-09	0.0006124207	Africa
Africa|hCoV-19/Ghana/84279 S42/2020|EPI ISL 515108|B.1|Ghana|2020-05-25	Africa|hCoV-19/South Africa/KRISP-0489/2020|EPI ISL 498060|B.1.1.206|South Africa|2020-07-09	0.0004761344	Africa
Africa|hCoV-19/Ghana/84301 S35/2020|EPI ISL 515109|A.11|Ghana|2020-05-24	Africa|hCoV-19/South Africa/KRISP-0489/2020|EPI ISL 498060|B.1.1.206|South Africa|2020-07-09	0.0005631890	Africa
Africa|hCoV-19/Ghana/84430 S51/2020|EPI ISL 515110|B.1.1.307|Ghana|2020-05-25	Africa|hCoV-19/South Africa/KRISP-0489/2020|EPI ISL 498060|B.1.1.206|South Africa|2020-07-09	0.0001696247	Africa
Africa|hCoV-19/Ghana/84438 S50/2020|EPI ISL 515111|A|Ghana|2020-05-24	Africa|hCoV-19/South Africa/KRISP-0489/2020|EPI ISL 498060|B.1.1.206|South Africa|2020-07-09	0.0006101378	Africa
Africa|hCoV-19/Ghana/84484 S16/2020|EPI ISL 515112|B.1.1|Ghana|2020-05-25	Africa|hCoV-19/South Africa/KRISP-0489/2020|EPI ISL 498060|B.1.1.206|South Africa|2020-07-09	0.0002419737	Africa
Africa|hCoV-19/Ghana/KATH23/2020|EPI ISL 515181|A.11|Ghana|2020-03-22	Africa|hCoV-19/South Africa/KRISP-0489/2020|EPI ISL 498060|B.1.1.206|South Africa|2020-07-09	0.0005731469	Africa
Africa|hCoV-19/Ghana/TTH10/2020|EPI ISL 515182|A|Ghana|2020-03-27	Africa|hCoV-19/South Africa/KRISP-0489/2020|EPI ISL 498060|B.1.1.206|South Africa|2020-07-09	0.0005393670	Africa
Africa|hCoV-19/Ghana/TTH11/2020|EPI ISL 515183|A|Ghana|2020-03-27	Africa|hCoV-19/South Africa/KRISP-0489/2020|EPI ISL 498060|B.1.1.206|South Africa|2020-07-09	0.0005411544	Africa
Africa|hCoV-19/Ghana/TTH6/2020|EPI ISL 515248|A|Ghana|2020-03-27	Africa|hCoV-19/South Africa/KRISP-0489/2020|EPI ISL 498060|B.1.1.206|South Africa|2020-07-09	0.0005664241	Africa
Africa|hCoV-19/Kenya/C1092/2020|EPI ISL 457849|B.1.5|Kenya|2020-04-18	Africa|hCoV-19/South Africa/KRISP-0489/2020|EPI ISL 498060|B.1.1.206|South Africa|2020-07-09	0.0002807055	Africa
Africa|hCoV-19/Kenya/C1102/2020|EPI ISL 568708|B.1.5|Kenya|2020-04-19	Africa|hCoV-19/South Africa/KRISP-0489/2020|EPI ISL 498060|B.1.1.206|South Africa|2020-07-09	0.0003780295	Africa
Africa|hCoV-19/Kenya/C1162/2020|EPI ISL 457850|B.1.5|Kenya|2020-04-19	Africa|hCoV-19/South Africa/KRISP-0489/2020|EPI ISL 498060|B.1.1.206|South Africa|2020-07-09	0.0002430186	Africa
Africa|hCoV-19/Kenya/C1216/2020|EPI ISL 457854|B.1.5|Kenya|2020-04-19	Africa|hCoV-19/South Africa/KRISP-0489/2020|EPI ISL 498060|B.1.1.206|South Africa|2020-07-09	0.0002696271	Africa
Africa|hCoV-19/Kenya/C1292/2020|EPI ISL 457856|B|Kenya|2020-04-20	Africa|hCoV-19/South Africa/KRISP-0489/2020|EPI ISL 498060|B.1.1.206|South Africa|2020-07-09	0.0002750235	Africa
Africa|hCoV-19/Kenya/C1357/2020|EPI ISL 457858|B.1.5|Kenya|2020-04-20	Africa|hCoV-19/South Africa/KRISP-0489/2020|EPI ISL 498060|B.1.1.206|South Africa|2020-07-09	0.0002465877	Africa
Africa|hCoV-19/Kenya/C1422/2020|EPI ISL 457861|B.1|Kenya|2020-04-20	Africa|hCoV-19/South Africa/KRISP-0489/2020|EPI ISL 498060|B.1.1.206|South Africa|2020-07-09	0.0002831269	Africa
Africa|hCoV-19/Kenya/C1499/2020|EPI ISL 457863|B.1.5|Kenya|2020-04-20	Africa|hCoV-19/South Africa/KRISP-0489/2020|EPI ISL 498060|B.1.1.206|South Africa|2020-07-09	0.0002749988	Africa
Africa|hCoV-19/Kenya/C1646/2020|EPI ISL 457865|B.1.5|Kenya|2020-04-21	Africa|hCoV-19/South Africa/KRISP-0489/2020|EPI ISL 498060|B.1.1.206|South Africa|2020-07-09	0.0002494608	Africa
Africa|hCoV-19/Kenya/C1739/2020|EPI ISL 457866|B|Kenya|2020-04-22	Africa|hCoV-19/South Africa/KRISP-0489/2020|EPI ISL 498060|B.1.1.206|South Africa|2020-07-09	0.0002823048	Africa
Africa|hCoV-19/Kenya/C1751/2020|EPI ISL 457867|B.1.5|Kenya|2020-04-22	Africa|hCoV-19/South Africa/KRISP-0489/2020|EPI ISL 498060|B.1.1.206|South Africa|2020-07-09	0.0002359029	Africa
Africa|hCoV-19/Kenya/C21582/2020|EPI ISL 568872|B.1|Kenya|2020-06-22	Africa|hCoV-19/South Africa/KRISP-0489/2020|EPI ISL 498060|B.1.1.206|South Africa|2020-07-09	0.0005056565	Africa
Africa|hCoV-19/Kenya/C22/2020|EPI ISL 457845|B.1.5|Kenya|2020-03-17	Africa|hCoV-19/South Africa/KRISP-0489/2020|EPI ISL 498060|B.1.1.206|South Africa|2020-07-09	0.0002468748	Africa
Africa|hCoV-19/Kenya/C2439/2020|EPI ISL 457877|B.1.5|Kenya|2020-04-24	Africa|hCoV-19/South Africa/KRISP-0489/2020|EPI ISL 498060|B.1.1.206|South Africa|2020-07-09	0.0003064103	Africa
Africa|hCoV-19/Kenya/C2449/2020|EPI ISL 457878|B.1.5|Kenya|2020-04-24	Africa|hCoV-19/South Africa/KRISP-0489/2020|EPI ISL 498060|B.1.1.206|South Africa|2020-07-09	0.0002439926	Africa
Africa|hCoV-19/Kenya/C2469/2020|EPI ISL 457879|B.1.5|Kenya|2020-04-24	Africa|hCoV-19/South Africa/KRISP-0489/2020|EPI ISL 498060|B.1.1.206|South Africa|2020-07-09	0.0002394120	Africa
Africa|hCoV-19/Kenya/C253/2020|EPI ISL 457868|B.1|Kenya|2020-04-03	Africa|hCoV-19/South Africa/KRISP-0489/2020|EPI ISL 498060|B.1.1.206|South Africa|2020-07-09	0.0002696207	Africa
Africa|hCoV-19/Kenya/C256/2020|EPI ISL 568697|B.1.5|Kenya|2020-04-04	Africa|hCoV-19/South Africa/KRISP-0489/2020|EPI ISL 498060|B.1.1.206|South Africa|2020-07-09	0.0003151752	Africa
Africa|hCoV-19/Kenya/C2582/2020|EPI ISL 457883|B.1.5|Kenya|2020-04-25	Africa|hCoV-19/South Africa/KRISP-0489/2020|EPI ISL 498060|B.1.1.206|South Africa|2020-07-09	0.0003122705	Africa
Africa|hCoV-19/Kenya/C2685/2020|EPI ISL 457884|B.1.5|Kenya|2020-04-25	Africa|hCoV-19/South Africa/KRISP-0489/2020|EPI ISL 498060|B.1.1.206|South Africa|2020-07-09	0.0003038721	Africa
Africa|hCoV-19/Kenya/C2777/2020|EPI ISL 457887|B.1|Kenya|2020-04-26	Africa|hCoV-19/South Africa/KRISP-0489/2020|EPI ISL 498060|B.1.1.206|South Africa|2020-07-09	0.0002494519	Africa
Africa|hCoV-19/Kenya/C2826/2020|EPI ISL 457891|B.1.5|Kenya|2020-04-27	Africa|hCoV-19/South Africa/KRISP-0489/2020|EPI ISL 498060|B.1.1.206|South Africa|2020-07-09	0.0002382876	Africa
Africa|hCoV-19/Kenya/C2847/2020|EPI ISL 457892|B.1.5|Kenya|2020-04-27	Africa|hCoV-19/South Africa/KRISP-0489/2020|EPI ISL 498060|B.1.1.206|South Africa|2020-07-09	0.0002466138	Africa
Africa|hCoV-19/Kenya/C293/2020|EPI ISL 457871|A|Kenya|2020-04-04	Africa|hCoV-19/South Africa/KRISP-0489/2020|EPI ISL 498060|B.1.1.206|South Africa|2020-07-09	0.0005592715	Africa
Africa|hCoV-19/Kenya/C310/2020|EPI ISL 457874|B.4|Kenya|2020-04-04	Africa|hCoV-19/South Africa/KRISP-0489/2020|EPI ISL 498060|B.1.1.206|South Africa|2020-07-09	0.0007218004	Africa
Africa|hCoV-19/Kenya/C3129/2020|EPI ISL 457897|B.1.5|Kenya|2020-04-28	Africa|hCoV-19/South Africa/KRISP-0489/2020|EPI ISL 498060|B.1.1.206|South Africa|2020-07-09	0.0002710491	Africa
Africa|hCoV-19/Kenya/C314/2020|EPI ISL 457875|A|Kenya|2020-04-04	Africa|hCoV-19/South Africa/KRISP-0489/2020|EPI ISL 498060|B.1.1.206|South Africa|2020-07-09	0.0006068268	Africa
Africa|hCoV-19/Kenya/C316/2020|EPI ISL 457876|B.4|Kenya|2020-04-04	Africa|hCoV-19/South Africa/KRISP-0489/2020|EPI ISL 498060|B.1.1.206|South Africa|2020-07-09	0.0007284671	Africa
Africa|hCoV-19/Kenya/C3194/2020|EPI ISL 457901|B.1.5|Kenya|2020-04-28	Africa|hCoV-19/South Africa/KRISP-0489/2020|EPI ISL 498060|B.1.1.206|South Africa|2020-07-09	0.0003122627	Africa
Africa|hCoV-19/Kenya/C3205/2020|EPI ISL 457902|B.1.5|Kenya|2020-04-28	Africa|hCoV-19/South Africa/KRISP-0489/2020|EPI ISL 498060|B.1.1.206|South Africa|2020-07-09	0.0002408285	Africa
Africa|hCoV-19/Kenya/C3208/2020|EPI ISL 457903|B.1.5|Kenya|2020-04-28	Africa|hCoV-19/South Africa/KRISP-0489/2020|EPI ISL 498060|B.1.1.206|South Africa|2020-07-09	0.0002459640	Africa
Africa|hCoV-19/Kenya/C3381/2020|EPI ISL 568714|B.1.5|Kenya|2020-04-30	Africa|hCoV-19/South Africa/KRISP-0489/2020|EPI ISL 498060|B.1.1.206|South Africa|2020-07-09	0.0002723342	Africa
Africa|hCoV-19/Kenya/C3427/2020|EPI ISL 457906|B.1.5|Kenya|2020-04-29	Africa|hCoV-19/South Africa/KRISP-0489/2020|EPI ISL 498060|B.1.1.206|South Africa|2020-07-09	0.0003060967	Africa
Africa|hCoV-19/Kenya/C3457/2020|EPI ISL 568715|B.1|Kenya|2020-04-30	Africa|hCoV-19/South Africa/KRISP-0489/2020|EPI ISL 498060|B.1.1.206|South Africa|2020-07-09	0.0003472429	Africa
Africa|hCoV-19/Kenya/C3739/2020|EPI ISL 568717|B.1.5|Kenya|2020-05-04	Africa|hCoV-19/South Africa/KRISP-0489/2020|EPI ISL 498060|B.1.1.206|South Africa|2020-07-09	0.0002382876	Africa
Africa|hCoV-19/Kenya/C389/2020|EPI ISL 568698|B.1.5|Kenya|2020-04-07	Africa|hCoV-19/South Africa/KRISP-0489/2020|EPI ISL 498060|B.1.1.206|South Africa|2020-07-09	0.0002404068	Africa
Africa|hCoV-19/Kenya/C3980/2020|EPI ISL 568719|B.1|Kenya|2020-05-05	Africa|hCoV-19/South Africa/KRISP-0489/2020|EPI ISL 498060|B.1.1.206|South Africa|2020-07-09	0.0002742168	Africa
Africa|hCoV-19/Kenya/C4083/2020|EPI ISL 568721|B.1.5|Kenya|2020-05-05	Africa|hCoV-19/South Africa/KRISP-0489/2020|EPI ISL 498060|B.1.1.206|South Africa|2020-07-09	0.0003166347	Africa
Africa|hCoV-19/Kenya/C4195/2020|EPI ISL 568723|B.1.5|Kenya|2020-06-05	Africa|hCoV-19/South Africa/KRISP-0489/2020|EPI ISL 498060|B.1.1.206|South Africa|2020-07-09	0.0002382959	Africa
Africa|hCoV-19/Kenya/C4199/2020|EPI ISL 568724|B.1.5|Kenya|2020-05-06	Africa|hCoV-19/South Africa/KRISP-0489/2020|EPI ISL 498060|B.1.1.206|South Africa|2020-07-09	0.0003094822	Africa
Africa|hCoV-19/Kenya/C4214/2020|EPI ISL 568725|B.1|Kenya|2020-06-05	Africa|hCoV-19/South Africa/KRISP-0489/2020|EPI ISL 498060|B.1.1.206|South Africa|2020-07-09	0.0002696089	Africa
Africa|hCoV-19/Kenya/C4419/2020|EPI ISL 568727|B.1|Kenya|2020-05-07	Africa|hCoV-19/South Africa/KRISP-0489/2020|EPI ISL 498060|B.1.1.206|South Africa|2020-07-09	0.0003373510	Africa
Africa|hCoV-19/Kenya/C4420/2020|EPI ISL 568728|B.1.5|Kenya|2020-05-07	Africa|hCoV-19/South Africa/KRISP-0489/2020|EPI ISL 498060|B.1.1.206|South Africa|2020-07-09	0.0003123385	Africa
Africa|hCoV-19/Kenya/C4585/2020|EPI ISL 568730|B.1.5|Kenya|2020-05-08	Africa|hCoV-19/South Africa/KRISP-0489/2020|EPI ISL 498060|B.1.1.206|South Africa|2020-07-09	0.0002723461	Africa
Africa|hCoV-19/Kenya/C460/2020|EPI ISL 457910|B.1.5|Kenya|2020-04-08	Africa|hCoV-19/South Africa/KRISP-0489/2020|EPI ISL 498060|B.1.1.206|South Africa|2020-07-09	0.0002443843	Africa
Africa|hCoV-19/Kenya/C4691/2020|EPI ISL 568733|B.1.5|Kenya|2020-05-09	Africa|hCoV-19/South Africa/KRISP-0489/2020|EPI ISL 498060|B.1.1.206|South Africa|2020-07-09	0.0002415680	Africa
Africa|hCoV-19/Kenya/C4710/2020|EPI ISL 568735|B.1.5|Kenya|2020-05-08	Africa|hCoV-19/South Africa/KRISP-0489/2020|EPI ISL 498060|B.1.1.206|South Africa|2020-07-09	0.0003370508	Africa
Africa|hCoV-19/Kenya/C4717/2020|EPI ISL 568737|B.1.5|Kenya|2020-05-08	Africa|hCoV-19/South Africa/KRISP-0489/2020|EPI ISL 498060|B.1.1.206|South Africa|2020-07-09	0.0002846882	Africa
Africa|hCoV-19/Kenya/C4872/2020|EPI ISL 568741|B.1.5|Kenya|2020-05-08	Africa|hCoV-19/South Africa/KRISP-0489/2020|EPI ISL 498060|B.1.1.206|South Africa|2020-07-09	0.0002749100	Africa
Africa|hCoV-19/Kenya/C4895/2020|EPI ISL 568742|B.1.5|Kenya|2020-05-08	Africa|hCoV-19/South Africa/KRISP-0489/2020|EPI ISL 498060|B.1.1.206|South Africa|2020-07-09	0.0003439474	Africa
Africa|hCoV-19/Kenya/C5008/2020|EPI ISL 568744|B.1|Kenya|2020-05-08	Africa|hCoV-19/South Africa/KRISP-0489/2020|EPI ISL 498060|B.1.1.206|South Africa|2020-07-09	0.0002806048	Africa
Africa|hCoV-19/Kenya/C5011/2020|EPI ISL 568745|B.1.5|Kenya|2020-05-08	Africa|hCoV-19/South Africa/KRISP-0489/2020|EPI ISL 498060|B.1.1.206|South Africa|2020-07-09	0.0003094502	Africa
Africa|hCoV-19/Kenya/C5119/2020|EPI ISL 568750|B.1|Kenya|2020-05-09	Africa|hCoV-19/South Africa/KRISP-0489/2020|EPI ISL 498060|B.1.1.206|South Africa|2020-07-09	0.0002723648	Africa
Africa|hCoV-19/Kenya/C5177/2020|EPI ISL 568752|B.1.5|Kenya|2020-05-09	Africa|hCoV-19/South Africa/KRISP-0489/2020|EPI ISL 498060|B.1.1.206|South Africa|2020-07-09	0.0002751152	Africa
Africa|hCoV-19/Kenya/C5178/2020|EPI ISL 568753|B.1.5|Kenya|2020-05-09	Africa|hCoV-19/South Africa/KRISP-0489/2020|EPI ISL 498060|B.1.1.206|South Africa|2020-07-09	0.0002832367	Africa
Africa|hCoV-19/Kenya/C5246/2020|EPI ISL 568754|B.1.5|Kenya|2020-05-09	Africa|hCoV-19/South Africa/KRISP-0489/2020|EPI ISL 498060|B.1.1.206|South Africa|2020-07-09	0.0002726465	Africa
Africa|hCoV-19/Kenya/C5288/2020|EPI ISL 568755|B.1.5|Kenya|2020-05-10	Africa|hCoV-19/South Africa/KRISP-0489/2020|EPI ISL 498060|B.1.1.206|South Africa|2020-07-09	0.0003474698	Africa
Africa|hCoV-19/Kenya/C5289/2020|EPI ISL 568756|B.1.5|Kenya|2020-05-10	Africa|hCoV-19/South Africa/KRISP-0489/2020|EPI ISL 498060|B.1.1.206|South Africa|2020-07-09	0.0002478268	Africa
Africa|hCoV-19/Kenya/C5328/2020|EPI ISL 568760|B.1.5|Kenya|2020-05-10	Africa|hCoV-19/South Africa/KRISP-0489/2020|EPI ISL 498060|B.1.1.206|South Africa|2020-07-09	0.0002751649	Africa
Africa|hCoV-19/Kenya/C5335/2020|EPI ISL 568762|B.1.5|Kenya|2020-05-10	Africa|hCoV-19/South Africa/KRISP-0489/2020|EPI ISL 498060|B.1.1.206|South Africa|2020-07-09	0.0002754021	Africa
Africa|hCoV-19/Kenya/C5384/2020|EPI ISL 568764|B.1.5|Kenya|2020-05-10	Africa|hCoV-19/South Africa/KRISP-0489/2020|EPI ISL 498060|B.1.1.206|South Africa|2020-07-09	0.0003370394	Africa
Africa|hCoV-19/Kenya/C54/2020|EPI ISL 457847|B.1|Kenya|2020-03-24	Africa|hCoV-19/South Africa/KRISP-0489/2020|EPI ISL 498060|B.1.1.206|South Africa|2020-07-09	0.0003091178	Africa
Africa|hCoV-19/Kenya/C544/2020|EPI ISL 457911|B.1.5|Kenya|2020-04-10	Africa|hCoV-19/South Africa/KRISP-0489/2020|EPI ISL 498060|B.1.1.206|South Africa|2020-07-09	0.0002443929	Africa
Africa|hCoV-19/Kenya/C5442/2020|EPI ISL 568767|B.1.5|Kenya|2020-05-10	Africa|hCoV-19/South Africa/KRISP-0489/2020|EPI ISL 498060|B.1.1.206|South Africa|2020-07-09	0.0003064104	Africa
Africa|hCoV-19/Kenya/C569/2020|EPI ISL 568700|B.1|Kenya|2020-04-12	Africa|hCoV-19/South Africa/KRISP-0489/2020|EPI ISL 498060|B.1.1.206|South Africa|2020-07-09	0.0002804573	Africa
Africa|hCoV-19/Kenya/C5695/2020|EPI ISL 568770|B.1.5|Kenya|2020-05-11	Africa|hCoV-19/South Africa/KRISP-0489/2020|EPI ISL 498060|B.1.1.206|South Africa|2020-07-09	0.0003404697	Africa
Africa|hCoV-19/Kenya/C5701/2020|EPI ISL 568772|B.1|Kenya|2020-05-11	Africa|hCoV-19/South Africa/KRISP-0489/2020|EPI ISL 498060|B.1.1.206|South Africa|2020-07-09	0.0002723528	Africa
Africa|hCoV-19/Kenya/C571/2020|EPI ISL 568702|A|Kenya|2020-04-12	Africa|hCoV-19/South Africa/KRISP-0489/2020|EPI ISL 498060|B.1.1.206|South Africa|2020-07-09	0.0005730890	Africa
Africa|hCoV-19/Kenya/C5767/2020|EPI ISL 568773|B.1.5|Kenya|2020-05-11	Africa|hCoV-19/South Africa/KRISP-0489/2020|EPI ISL 498060|B.1.1.206|South Africa|2020-07-09	0.0003856261	Africa
Africa|hCoV-19/Kenya/C5811/2020|EPI ISL 568775|B.1.5|Kenya|2020-05-11	Africa|hCoV-19/South Africa/KRISP-0489/2020|EPI ISL 498060|B.1.1.206|South Africa|2020-07-09	0.0002723526	Africa
Africa|hCoV-19/Kenya/C5813/2020|EPI ISL 568776|B.1|Kenya|2020-05-11	Africa|hCoV-19/South Africa/KRISP-0489/2020|EPI ISL 498060|B.1.1.206|South Africa|2020-07-09	0.0002751152	Africa
Africa|hCoV-19/Kenya/C5835/2020|EPI ISL 568777|B.1.5|Kenya|2020-05-12	Africa|hCoV-19/South Africa/KRISP-0489/2020|EPI ISL 498060|B.1.1.206|South Africa|2020-07-09	0.0003093016	Africa
Africa|hCoV-19/Kenya/C587/2020|EPI ISL 457912|B.1.5|Kenya|2020-04-11	Africa|hCoV-19/South Africa/KRISP-0489/2020|EPI ISL 498060|B.1.1.206|South Africa|2020-07-09	0.0002443101	Africa
Africa|hCoV-19/Kenya/C589/2020|EPI ISL 457913|B.1.5|Kenya|2020-04-11	Africa|hCoV-19/South Africa/KRISP-0489/2020|EPI ISL 498060|B.1.1.206|South Africa|2020-07-09	0.0002404232	Africa
Africa|hCoV-19/Kenya/C5902/2020|EPI ISL 568779|B.1.5|Kenya|2020-05-12	Africa|hCoV-19/South Africa/KRISP-0489/2020|EPI ISL 498060|B.1.1.206|South Africa|2020-07-09	0.0002778476	Africa
Africa|hCoV-19/Kenya/C5911/2020|EPI ISL 568780|B.1.5|Kenya|2020-05-12	Africa|hCoV-19/South Africa/KRISP-0489/2020|EPI ISL 498060|B.1.1.206|South Africa|2020-07-09	0.0002777963	Africa
Africa|hCoV-19/Kenya/C5914/2020|EPI ISL 568782|B.1.5|Kenya|2020-05-12	Africa|hCoV-19/South Africa/KRISP-0489/2020|EPI ISL 498060|B.1.1.206|South Africa|2020-07-09	0.0003067028	Africa
Africa|hCoV-19/Kenya/C6186/2020|EPI ISL 568787|B.1.5|Kenya|2020-05-13	Africa|hCoV-19/South Africa/KRISP-0489/2020|EPI ISL 498060|B.1.1.206|South Africa|2020-07-09	0.0003439638	Africa
Africa|hCoV-19/Kenya/C6255/2020|EPI ISL 568790|B.1.1.33|Kenya|2020-05-13	Africa|hCoV-19/South Africa/KRISP-0489/2020|EPI ISL 498060|B.1.1.206|South Africa|2020-07-09	0.0003406740	Africa
Africa|hCoV-19/Kenya/C6298/2020|EPI ISL 568792|B.1|Kenya|2020-05-13	Africa|hCoV-19/South Africa/KRISP-0489/2020|EPI ISL 498060|B.1.1.206|South Africa|2020-07-09	0.0002804051	Africa
Africa|hCoV-19/Kenya/C6369/2020|EPI ISL 568794|B.1|Kenya|2020-05-14	Africa|hCoV-19/South Africa/KRISP-0489/2020|EPI ISL 498060|B.1.1.206|South Africa|2020-07-09	0.0003500461	Africa
Africa|hCoV-19/Kenya/C6380/2020|EPI ISL 568798|B.1.5|Kenya|2020-05-15	Africa|hCoV-19/South Africa/KRISP-0489/2020|EPI ISL 498060|B.1.1.206|South Africa|2020-07-09	0.0002455670	Africa
Africa|hCoV-19/Kenya/C6384/2020|EPI ISL 568799|B.1|Kenya|2020-05-14	Africa|hCoV-19/South Africa/KRISP-0489/2020|EPI ISL 498060|B.1.1.206|South Africa|2020-07-09	0.0002750138	Africa
Africa|hCoV-19/Kenya/C639/2020|EPI ISL 568703|B|Kenya|2020-04-14	Africa|hCoV-19/South Africa/KRISP-0489/2020|EPI ISL 498060|B.1.1.206|South Africa|2020-07-09	0.0003852561	Africa
Africa|hCoV-19/Kenya/C6518/2020|EPI ISL 568803|B.1.5|Kenya|2020-05-14	Africa|hCoV-19/South Africa/KRISP-0489/2020|EPI ISL 498060|B.1.1.206|South Africa|2020-07-09	0.0003172334	Africa
Africa|hCoV-19/Kenya/C6524/2020|EPI ISL 568805|A|Kenya|2020-05-14	Africa|hCoV-19/South Africa/KRISP-0489/2020|EPI ISL 498060|B.1.1.206|South Africa|2020-07-09	0.0006228942	Africa
Africa|hCoV-19/Kenya/C656/2020|EPI ISL 457915|B.1.5|Kenya|2020-04-13	Africa|hCoV-19/South Africa/KRISP-0489/2020|EPI ISL 498060|B.1.1.206|South Africa|2020-07-09	0.0003033438	Africa
Africa|hCoV-19/Kenya/C6564/2020|EPI ISL 568806|B.1.5|Kenya|2020-05-14	Africa|hCoV-19/South Africa/KRISP-0489/2020|EPI ISL 498060|B.1.1.206|South Africa|2020-07-09	0.0003539146	Africa
Africa|hCoV-19/Kenya/C6878/2020|EPI ISL 568813|B.1.1|Kenya|2020-05-15	Africa|hCoV-19/South Africa/KRISP-0489/2020|EPI ISL 498060|B.1.1.206|South Africa|2020-07-09	0.0001429742	Africa
Africa|hCoV-19/Kenya/C6914/2020|EPI ISL 568817|B.1|Kenya|2020-05-15	Africa|hCoV-19/South Africa/KRISP-0489/2020|EPI ISL 498060|B.1.1.206|South Africa|2020-07-09	0.0003853692	Africa
Africa|hCoV-19/Kenya/C7081/2020|EPI ISL 568824|B.1.5|Kenya|2020-05-16	Africa|hCoV-19/South Africa/KRISP-0489/2020|EPI ISL 498060|B.1.1.206|South Africa|2020-07-09	0.0002857993	Africa
Africa|hCoV-19/Kenya/C713/2020|EPI ISL 457920|B.1.5|Kenya|2020-04-14	Africa|hCoV-19/South Africa/KRISP-0489/2020|EPI ISL 498060|B.1.1.206|South Africa|2020-07-09	0.0002696205	Africa
Africa|hCoV-19/Kenya/C7579/2020|EPI ISL 568842|A|Kenya|2020-05-16	Africa|hCoV-19/South Africa/KRISP-0489/2020|EPI ISL 498060|B.1.1.206|South Africa|2020-07-09	0.0006245672	Africa
Africa|hCoV-19/Kenya/C7605/2020|EPI ISL 568847|A|Kenya|2020-05-16	Africa|hCoV-19/South Africa/KRISP-0489/2020|EPI ISL 498060|B.1.1.206|South Africa|2020-07-09	0.0006127335	Africa
Africa|hCoV-19/Kenya/C787/2020|EPI ISL 457921|B.1.5|Kenya|2020-04-15	Africa|hCoV-19/South Africa/KRISP-0489/2020|EPI ISL 498060|B.1.1.206|South Africa|2020-07-09	0.0002359031	Africa
Africa|hCoV-19/Kenya/C7949/2020|EPI ISL 568852|B.1|Kenya|2020-05-18	Africa|hCoV-19/South Africa/KRISP-0489/2020|EPI ISL 498060|B.1.1.206|South Africa|2020-07-09	0.0003510244	Africa
Africa|hCoV-19/Kenya/C815/2020|EPI ISL 568706|B.1|Kenya|2020-04-16	Africa|hCoV-19/South Africa/KRISP-0489/2020|EPI ISL 498060|B.1.1.206|South Africa|2020-07-09	0.0003153136	Africa
Africa|hCoV-19/Kenya/C8240/2020|EPI ISL 568855|B.1.5|Kenya|2020-05-19	Africa|hCoV-19/South Africa/KRISP-0489/2020|EPI ISL 498060|B.1.1.206|South Africa|2020-07-09	0.0002819622	Africa
Africa|hCoV-19/Kenya/C926/2020|EPI ISL 457928|B.1.5|Kenya|2020-04-17	Africa|hCoV-19/South Africa/KRISP-0489/2020|EPI ISL 498060|B.1.1.206|South Africa|2020-07-09	0.0002712108	Africa
Africa|hCoV-19/Kenya/D5/2020|EPI ISL 457999|B.1|Kenya|2020-05-22	Africa|hCoV-19/South Africa/KRISP-0489/2020|EPI ISL 498060|B.1.1.206|South Africa|2020-07-09	0.0004833559	Africa
Africa|hCoV-19/Kenya/D6/2020|EPI ISL 458000|B.40|Kenya|2020-03-17	Africa|hCoV-19/South Africa/KRISP-0489/2020|EPI ISL 498060|B.1.1.206|South Africa|2020-07-09	0.0006431294	Africa
Africa|hCoV-19/Kenya/NIC 059/2020|EPI ISL 457827|B.40|Kenya|2020-03	Africa|hCoV-19/South Africa/KRISP-0489/2020|EPI ISL 498060|B.1.1.206|South Africa|2020-07-09	0.0005788565	Africa
Africa|hCoV-19/Kenya/NIC 084/2020|EPI ISL 457828|B|Kenya|2020-03	Africa|hCoV-19/South Africa/KRISP-0489/2020|EPI ISL 498060|B.1.1.206|South Africa|2020-07-09	0.0005393780	Africa
Africa|hCoV-19/Kenya/NIC 087/2020|EPI ISL 457829|B.1.1.20|Kenya|2020-03	Africa|hCoV-19/South Africa/KRISP-0489/2020|EPI ISL 498060|B.1.1.206|South Africa|2020-07-09	0.0001697726	Africa
Africa|hCoV-19/Kenya/NIC 089/2020|EPI ISL 457830|B.1.1.20|Kenya|2020-03	Africa|hCoV-19/South Africa/KRISP-0489/2020|EPI ISL 498060|B.1.1.206|South Africa|2020-07-09	0.0001766512	Africa
Africa|hCoV-19/Kenya/NIC 168/2020|EPI ISL 457832|B.1.255|Kenya|2020-03	Africa|hCoV-19/South Africa/KRISP-0489/2020|EPI ISL 498060|B.1.1.206|South Africa|2020-07-09	0.0003123496	Africa
Africa|hCoV-19/Kenya/NIC 187/2020|EPI ISL 457833|B.1.5|Kenya|2020-03-20	Africa|hCoV-19/South Africa/KRISP-0489/2020|EPI ISL 498060|B.1.1.206|South Africa|2020-07-09	0.0003033234	Africa
Africa|hCoV-19/Kenya/NIC 196/2020|EPI ISL 457834|B.1.1|Kenya|2020-03-21	Africa|hCoV-19/South Africa/KRISP-0489/2020|EPI ISL 498060|B.1.1.206|South Africa|2020-07-09	0.0001408999	Africa
Africa|hCoV-19/Kenya/NIC 248/2020|EPI ISL 457836|B.40|Kenya|2020-03-23	Africa|hCoV-19/South Africa/KRISP-0489/2020|EPI ISL 498060|B.1.1.206|South Africa|2020-07-09	0.0005153487	Africa
Africa|hCoV-19/Kenya/NIC 266/2020|EPI ISL 457838|B.6|Kenya|2020-03-24	Africa|hCoV-19/South Africa/KRISP-0489/2020|EPI ISL 498060|B.1.1.206|South Africa|2020-07-09	0.0006172818	Africa
Africa|hCoV-19/Kenya/NIC 492/2020|EPI ISL 457840|B.1.5|Kenya|2020-03	Africa|hCoV-19/South Africa/KRISP-0489/2020|EPI ISL 498060|B.1.1.206|South Africa|2020-07-09	0.0002448202	Africa
Africa|hCoV-19/Kenya/NIC 512/2020|EPI ISL 457841|B.1.5|Kenya|2020-03	Africa|hCoV-19/South Africa/KRISP-0489/2020|EPI ISL 498060|B.1.1.206|South Africa|2020-07-09	0.0002446405	Africa
Africa|hCoV-19/Kenya/NIC 569/2020|EPI ISL 457843|B.1.1|Kenya|2020-03-29	Africa|hCoV-19/South Africa/KRISP-0489/2020|EPI ISL 498060|B.1.1.206|South Africa|2020-07-09	0.0001684857	Africa
Africa|hCoV-19/Kenya/NIC 593/2020|EPI ISL 457844|B.1.1.316|Kenya|2020-03-29	Africa|hCoV-19/South Africa/KRISP-0489/2020|EPI ISL 498060|B.1.1.206|South Africa|2020-07-09	0.0001734228	Africa
Africa|hCoV-19/Kenya/S052/2020|EPI ISL 457932|B.4|Kenya|2020-03-14	Africa|hCoV-19/South Africa/KRISP-0489/2020|EPI ISL 498060|B.1.1.206|South Africa|2020-07-09	0.0006920121	Africa
Africa|hCoV-19/Kenya/S109/2020|EPI ISL 457933|B.4|Kenya|2020-03-23	Africa|hCoV-19/South Africa/KRISP-0489/2020|EPI ISL 498060|B.1.1.206|South Africa|2020-07-09	0.0006278758	Africa
Africa|hCoV-19/Kenya/S299/2020|EPI ISL 457934|B.1.1.1|Kenya|2020-03-29	Africa|hCoV-19/South Africa/KRISP-0489/2020|EPI ISL 498060|B.1.1.206|South Africa|2020-07-09	0.0003090435	Africa
Africa|hCoV-19/Madagascar/IP-01650/2020|EPI ISL 508862|B.1|Madagascar|2020-03-20	Africa|hCoV-19/South Africa/KRISP-0489/2020|EPI ISL 498060|B.1.1.206|South Africa|2020-07-09	0.0003370395	Africa
Africa|hCoV-19/Madagascar/IP-01861/2020|EPI ISL 508863|B.1|Madagascar|2020-03-22	Africa|hCoV-19/South Africa/KRISP-0489/2020|EPI ISL 498060|B.1.1.206|South Africa|2020-07-09	0.0003370395	Africa
Africa|hCoV-19/Mali/M002593/2020|EPI ISL 487446|A|Mali|2020-04-06	Africa|hCoV-19/South Africa/KRISP-0489/2020|EPI ISL 498060|B.1.1.206|South Africa|2020-07-09	0.0006068125	Africa
Africa|hCoV-19/Mali/M002615/2020|EPI ISL 487447|A|Mali|2020-04-06	Africa|hCoV-19/South Africa/KRISP-0489/2020|EPI ISL 498060|B.1.1.206|South Africa|2020-07-09	0.0005731471	Africa
Africa|hCoV-19/Mali/M002616/2020|EPI ISL 487448|A|Mali|2020-04-06	Africa|hCoV-19/South Africa/KRISP-0489/2020|EPI ISL 498060|B.1.1.206|South Africa|2020-07-09	0.0005404181	Africa
Africa|hCoV-19/Mali/M002618/2020|EPI ISL 487449|A|Mali|2020-04-06	Africa|hCoV-19/South Africa/KRISP-0489/2020|EPI ISL 498060|B.1.1.206|South Africa|2020-07-09	0.0006068147	Africa
Africa|hCoV-19/Mali/M002644/2020|EPI ISL 487450|A|Mali|2020-04-08	Africa|hCoV-19/South Africa/KRISP-0489/2020|EPI ISL 498060|B.1.1.206|South Africa|2020-07-09	0.0006405827	Africa
Africa|hCoV-19/Mali/M002659/2020|EPI ISL 487451|A|Mali|2020-04-09	Africa|hCoV-19/South Africa/KRISP-0489/2020|EPI ISL 498060|B.1.1.206|South Africa|2020-07-09	0.0005730891	Africa
Africa|hCoV-19/Mali/M002663/2020|EPI ISL 487452|A|Mali|2020-04-09	Africa|hCoV-19/South Africa/KRISP-0489/2020|EPI ISL 498060|B.1.1.206|South Africa|2020-07-09	0.0006742634	Africa
Africa|hCoV-19/Mali/M002667/2020|EPI ISL 487453|B.1|Mali|2020-04-10	Africa|hCoV-19/South Africa/KRISP-0489/2020|EPI ISL 498060|B.1.1.206|South Africa|2020-07-09	0.0003370395	Africa
Africa|hCoV-19/Mali/M002672/2020|EPI ISL 487454|B|Mali|2020-04-10	Africa|hCoV-19/South Africa/KRISP-0489/2020|EPI ISL 498060|B.1.1.206|South Africa|2020-07-09	0.0005057777	Africa
Africa|hCoV-19/Mali/M002673/2020|EPI ISL 487455|B.1|Mali|2020-04-10	Africa|hCoV-19/South Africa/KRISP-0489/2020|EPI ISL 498060|B.1.1.206|South Africa|2020-07-09	0.0003370328	Africa
Africa|hCoV-19/Mali/M002675/2020|EPI ISL 487456|A|Mali|2020-04-10	Africa|hCoV-19/South Africa/KRISP-0489/2020|EPI ISL 498060|B.1.1.206|South Africa|2020-07-09	0.0005730891	Africa
Africa|hCoV-19/Mali/M002698/2020|EPI ISL 487457|A|Mali|2020-04-12	Africa|hCoV-19/South Africa/KRISP-0489/2020|EPI ISL 498060|B.1.1.206|South Africa|2020-07-09	0.0005399912	Africa
Africa|hCoV-19/Mali/M002700/2020|EPI ISL 487458|B.1|Mali|2020-04-12	Africa|hCoV-19/South Africa/KRISP-0489/2020|EPI ISL 498060|B.1.1.206|South Africa|2020-07-09	0.0004738048	Africa
Africa|hCoV-19/Mali/M002703/2020|EPI ISL 487459|B.1|Mali|2020-04-12	Africa|hCoV-19/South Africa/KRISP-0489/2020|EPI ISL 498060|B.1.1.206|South Africa|2020-07-09	0.0004044557	Africa
Africa|hCoV-19/Mali/M002704/2020|EPI ISL 487460|A|Mali|2020-04-12	Africa|hCoV-19/South Africa/KRISP-0489/2020|EPI ISL 498060|B.1.1.206|South Africa|2020-07-09	0.0005056243	Africa
Africa|hCoV-19/Mali/M002707/2020|EPI ISL 487461|A|Mali|2020-04-12	Africa|hCoV-19/South Africa/KRISP-0489/2020|EPI ISL 498060|B.1.1.206|South Africa|2020-07-09	0.0006742929	Africa
Africa|hCoV-19/Mali/M002758/2020|EPI ISL 487462|B.1|Mali|2020-04-13	Africa|hCoV-19/South Africa/KRISP-0489/2020|EPI ISL 498060|B.1.1.206|South Africa|2020-07-09	0.0004382179	Africa
Africa|hCoV-19/Mali/M002823/2020|EPI ISL 487463|A|Mali|2020-04-14	Africa|hCoV-19/South Africa/KRISP-0489/2020|EPI ISL 498060|B.1.1.206|South Africa|2020-07-09	0.0006067982	Africa
Africa|hCoV-19/Mali/M002824/2020|EPI ISL 487464|B.1.3|Mali|2020-04-14	Africa|hCoV-19/South Africa/KRISP-0489/2020|EPI ISL 498060|B.1.1.206|South Africa|2020-07-09	0.0004381971	Africa
Africa|hCoV-19/Mali/M002826/2020|EPI ISL 487465|A|Mali|2020-04-14	Africa|hCoV-19/South Africa/KRISP-0489/2020|EPI ISL 498060|B.1.1.206|South Africa|2020-07-09	0.0005393670	Africa
Africa|hCoV-19/Mali/M002830/2020|EPI ISL 487466|B.1.275|Mali|2020-04-14	Africa|hCoV-19/South Africa/KRISP-0489/2020|EPI ISL 498060|B.1.1.206|South Africa|2020-07-09	0.0004044991	Africa
Africa|hCoV-19/Morocco/15N/2020|EPI ISL 458150|B.1.1|Morocco|2020-05-15	Africa|hCoV-19/South Africa/KRISP-0489/2020|EPI ISL 498060|B.1.1.206|South Africa|2020-07-09	0.0004387190	Africa
Africa|hCoV-19/Morocco/6887/2020|EPI ISL 459965|B.1.1|Morocco|2020-03-03	Africa|hCoV-19/South Africa/KRISP-0489/2020|EPI ISL 498060|B.1.1.206|South Africa|2020-07-09	0.0001347813	Africa
Africa|hCoV-19/Morocco/6888/2020|EPI ISL 459966|B.1.1|Morocco|2020-03-15	Africa|hCoV-19/South Africa/KRISP-0489/2020|EPI ISL 498060|B.1.1.206|South Africa|2020-07-09	0.0002358871	Africa
Africa|hCoV-19/Morocco/6889/2020|EPI ISL 459967|B.1.5|Morocco|2020-03-15	Africa|hCoV-19/South Africa/KRISP-0489/2020|EPI ISL 498060|B.1.1.206|South Africa|2020-07-09	0.0002380849	Africa
Africa|hCoV-19/Morocco/6890/2020|EPI ISL 459968|B.1.5|Morocco|2020-03-17	Africa|hCoV-19/South Africa/KRISP-0489/2020|EPI ISL 498060|B.1.1.206|South Africa|2020-07-09	0.0003052393	Africa
Africa|hCoV-19/Morocco/6891/2020|EPI ISL 459969|B.1.255|Morocco|2020-03-20	Africa|hCoV-19/South Africa/KRISP-0489/2020|EPI ISL 498060|B.1.1.206|South Africa|2020-07-09	0.0003065832	Africa
Africa|hCoV-19/Morocco/6892/2020|EPI ISL 459970|B.1.5|Morocco|2020-03-17	Africa|hCoV-19/South Africa/KRISP-0489/2020|EPI ISL 498060|B.1.1.206|South Africa|2020-07-09	0.0003067576	Africa
Africa|hCoV-19/Morocco/6893/2020|EPI ISL 459971|B.1.153|Morocco|2020-03-18	Africa|hCoV-19/South Africa/KRISP-0489/2020|EPI ISL 498060|B.1.1.206|South Africa|2020-07-09	0.0004443303	Africa
Africa|hCoV-19/Morocco/6894/2020|EPI ISL 459972|B.1|Morocco|2020-03-20	Africa|hCoV-19/South Africa/KRISP-0489/2020|EPI ISL 498060|B.1.1.206|South Africa|2020-07-09	0.0004381972	Africa
Africa|hCoV-19/Morocco/6895/2020|EPI ISL 459973|B.1.1|Morocco|2020-03-20	Africa|hCoV-19/South Africa/KRISP-0489/2020|EPI ISL 498060|B.1.1.206|South Africa|2020-07-09	0.0001684800	Africa
Africa|hCoV-19/Morocco/6897/2020|EPI ISL 459975|B.1.5|Morocco|2020-03-21	Africa|hCoV-19/South Africa/KRISP-0489/2020|EPI ISL 498060|B.1.1.206|South Africa|2020-07-09	0.0003033336	Africa
Africa|hCoV-19/Morocco/6898/2020|EPI ISL 459976|B.1|Morocco|2020-03-16	Africa|hCoV-19/South Africa/KRISP-0489/2020|EPI ISL 498060|B.1.1.206|South Africa|2020-07-09	0.0003707834	Africa
Africa|hCoV-19/Morocco/6899/2020|EPI ISL 459977|B.1.1|Morocco|2020-04-21	Africa|hCoV-19/South Africa/KRISP-0489/2020|EPI ISL 498060|B.1.1.206|South Africa|2020-07-09	0.0001684874	Africa
Africa|hCoV-19/Morocco/6900/2020|EPI ISL 459978|B.1.1.247|Morocco|2020-04-20	Africa|hCoV-19/South Africa/KRISP-0489/2020|EPI ISL 498060|B.1.1.206|South Africa|2020-07-09	0.0002696079	Africa
Africa|hCoV-19/Morocco/6901/2020|EPI ISL 459979|B.1|Morocco|2020-04-19	Africa|hCoV-19/South Africa/KRISP-0489/2020|EPI ISL 498060|B.1.1.206|South Africa|2020-07-09	0.0003707510	Africa
Africa|hCoV-19/Morocco/6902/2020|EPI ISL 459980|B.1.1|Morocco|2020-04-19	Africa|hCoV-19/South Africa/KRISP-0489/2020|EPI ISL 498060|B.1.1.206|South Africa|2020-07-09	0.0003033151	Africa
Africa|hCoV-19/Morocco/6903/2020|EPI ISL 459981|B.1|Morocco|2020-04-19	Africa|hCoV-19/South Africa/KRISP-0489/2020|EPI ISL 498060|B.1.1.206|South Africa|2020-07-09	0.0005056546	Africa
Africa|hCoV-19/Morocco/6904/2020|EPI ISL 459982|B.1|Morocco|2020-04-18	Africa|hCoV-19/South Africa/KRISP-0489/2020|EPI ISL 498060|B.1.1.206|South Africa|2020-07-09	0.0004719365	Africa
Africa|hCoV-19/Morocco/6905/2020|EPI ISL 459983|B.1.1|Morocco|2020-04-21	Africa|hCoV-19/South Africa/KRISP-0489/2020|EPI ISL 498060|B.1.1.206|South Africa|2020-07-09	0.0002359022	Africa
Africa|hCoV-19/Morocco/6906/2020|EPI ISL 459984|B.1.1|Morocco|2020-04-06	Africa|hCoV-19/South Africa/KRISP-0489/2020|EPI ISL 498060|B.1.1.206|South Africa|2020-07-09	0.0001347813	Africa
Africa|hCoV-19/Morocco/AZ183/2020|EPI ISL 476026|B.1.1|Morocco|2020-05-11	Africa|hCoV-19/South Africa/KRISP-0489/2020|EPI ISL 498060|B.1.1.206|South Africa|2020-07-09	0.0003370383	Africa
Africa|hCoV-19/Morocco/CA24/2020|EPI ISL 476025|B.1.1|Morocco|2020-05-02	Africa|hCoV-19/South Africa/KRISP-0489/2020|EPI ISL 498060|B.1.1.206|South Africa|2020-07-09	0.0004719395	Africa
Africa|hCoV-19/Morocco/HMIMV-Rabat102-03/2020|EPI ISL 471456|B.1|Morocco|2020-03-31	Africa|hCoV-19/South Africa/KRISP-0489/2020|EPI ISL 498060|B.1.1.206|South Africa|2020-07-09	0.0004719348	Africa
Africa|hCoV-19/Morocco/HMIMV-Rabat1025-04/2020|EPI ISL 471457|B.1|Morocco|2020-04-13	Africa|hCoV-19/South Africa/KRISP-0489/2020|EPI ISL 498060|B.1.1.206|South Africa|2020-07-09	0.0004044910	Africa
Africa|hCoV-19/Morocco/HMIMV-Rabat1429-04/2020|EPI ISL 471458|B.1|Morocco|2020-04-19	Africa|hCoV-19/South Africa/KRISP-0489/2020|EPI ISL 498060|B.1.1.206|South Africa|2020-07-09	0.0005056786	Africa
Africa|hCoV-19/Morocco/HMIMV-Rabat1435-04/2020|EPI ISL 471459|B.1|Morocco|2020-04-19	Africa|hCoV-19/South Africa/KRISP-0489/2020|EPI ISL 498060|B.1.1.206|South Africa|2020-07-09	0.0003707597	Africa
Africa|hCoV-19/Morocco/HMIMV-Rabat1462-04/2020|EPI ISL 471460|B.1|Morocco|2020-04-19	Africa|hCoV-19/South Africa/KRISP-0489/2020|EPI ISL 498060|B.1.1.206|South Africa|2020-07-09	0.0004719365	Africa
Africa|hCoV-19/Morocco/OUA677-19/2020|EPI ISL 451400|B.1.5|Morocco|2020-04-23	Africa|hCoV-19/South Africa/KRISP-0489/2020|EPI ISL 498060|B.1.1.206|South Africa|2020-07-09	0.0003707759	Africa
Africa|hCoV-19/Morocco/RA85/2020|EPI ISL 467299|B.1|Morocco|2020-05-21	Africa|hCoV-19/South Africa/KRISP-0489/2020|EPI ISL 498060|B.1.1.206|South Africa|2020-07-09	0.0008431586	Africa
Africa|hCoV-19/Morocco/RMPS-01/2020|EPI ISL 469017|B.1|Morocco|2020-04-13	Africa|hCoV-19/South Africa/KRISP-0489/2020|EPI ISL 498060|B.1.1.206|South Africa|2020-07-09	0.0003370395	Africa
Africa|hCoV-19/Morocco/RMPS-02/2020|EPI ISL 469049|B.1|Morocco|2020-03-30	Africa|hCoV-19/South Africa/KRISP-0489/2020|EPI ISL 498060|B.1.1.206|South Africa|2020-07-09	0.0003370542	Africa
Africa|hCoV-19/Morocco/RMPS-03/2020|EPI ISL 469051|B.1|Morocco|2020-04-03	Africa|hCoV-19/South Africa/KRISP-0489/2020|EPI ISL 498060|B.1.1.206|South Africa|2020-07-09	0.0004381971	Africa
Africa|hCoV-19/Morocco/RMPS-04/2020|EPI ISL 469052|B.1|Morocco|2020-03-30	Africa|hCoV-19/South Africa/KRISP-0489/2020|EPI ISL 498060|B.1.1.206|South Africa|2020-07-09	0.0003370395	Africa
Africa|hCoV-19/Morocco/RMPS-05/2020|EPI ISL 469053|B.1|Morocco|2020-03-30	Africa|hCoV-19/South Africa/KRISP-0489/2020|EPI ISL 498060|B.1.1.206|South Africa|2020-07-09	0.0003033294	Africa
Africa|hCoV-19/Morocco/RMPS-06/2020|EPI ISL 469054|B.1|Morocco|2020-04-01	Africa|hCoV-19/South Africa/KRISP-0489/2020|EPI ISL 498060|B.1.1.206|South Africa|2020-07-09	0.0003370395	Africa
Africa|hCoV-19/Morocco/RMPS-12/2020|EPI ISL 482737|B.1.1|Morocco|2020-05-08	Africa|hCoV-19/South Africa/KRISP-0489/2020|EPI ISL 498060|B.1.1.206|South Africa|2020-07-09	0.0003430224	Africa
Africa|hCoV-19/Morocco/RMPS-13/2020|EPI ISL 482738|B.1|Morocco|2020-04-10	Africa|hCoV-19/South Africa/KRISP-0489/2020|EPI ISL 498060|B.1.1.206|South Africa|2020-07-09	0.0003430037	Africa
Africa|hCoV-19/Morocco/RMPS-14/2020|EPI ISL 482739|B.1|Morocco|2020-04-22	Africa|hCoV-19/South Africa/KRISP-0489/2020|EPI ISL 498060|B.1.1.206|South Africa|2020-07-09	0.0003498425	Africa
Africa|hCoV-19/Morocco/refstage1/2020|EPI ISL 476559|B.1.5|Morocco|2020-02-27	Africa|hCoV-19/South Africa/KRISP-0489/2020|EPI ISL 498060|B.1.1.206|South Africa|2020-07-09	0.0002359032	Africa
Africa|hCoV-19/Nigeria/AB03-CV135/2020|EPI ISL 527872|B.1.5|Nigeria|2020-05-12	Africa|hCoV-19/South Africa/KRISP-0489/2020|EPI ISL 498060|B.1.1.206|South Africa|2020-07-09	0.0003747537	Africa
Africa|hCoV-19/Nigeria/ED01-CV155/2020|EPI ISL 527873|B.40|Nigeria|2020-02-21	Africa|hCoV-19/South Africa/KRISP-0489/2020|EPI ISL 498060|B.1.1.206|South Africa|2020-07-09	0.0006405773	Africa
Africa|hCoV-19/Nigeria/ED02-CV156/2020|EPI ISL 527874|B.40|Nigeria|2020-03-23	Africa|hCoV-19/South Africa/KRISP-0489/2020|EPI ISL 498060|B.1.1.206|South Africa|2020-07-09	0.0005393779	Africa
Africa|hCoV-19/Nigeria/ED03-CV157/2020|EPI ISL 527875|B.40|Nigeria|2020-03-26	Africa|hCoV-19/South Africa/KRISP-0489/2020|EPI ISL 498060|B.1.1.206|South Africa|2020-07-09	0.0006958430	Africa
Africa|hCoV-19/Nigeria/ED04-CV158/2020|EPI ISL 527876|A|Nigeria|2020-03-25	Africa|hCoV-19/South Africa/KRISP-0489/2020|EPI ISL 498060|B.1.1.206|South Africa|2020-07-09	0.0005730999	Africa
Africa|hCoV-19/Nigeria/ED06-CV159/2020|EPI ISL 527877|A|Nigeria|2020-03-25	Africa|hCoV-19/South Africa/KRISP-0489/2020|EPI ISL 498060|B.1.1.206|South Africa|2020-07-09	0.0005920366	Africa
Africa|hCoV-19/Nigeria/ED07-CV160/2020|EPI ISL 527878|B.40|Nigeria|2020-03-31	Africa|hCoV-19/South Africa/KRISP-0489/2020|EPI ISL 498060|B.1.1.206|South Africa|2020-07-09	0.0006743777	Africa
Africa|hCoV-19/Nigeria/ED1010-CV215/2020|EPI ISL 527879|B.1.1.229|Nigeria|2020-05-04	Africa|hCoV-19/South Africa/KRISP-0489/2020|EPI ISL 498060|B.1.1.206|South Africa|2020-07-09	0.0002021849	Africa
Africa|hCoV-19/Nigeria/ED18-CV161/2020|EPI ISL 527880|B.1.5|Nigeria|2020-03-25	Africa|hCoV-19/South Africa/KRISP-0489/2020|EPI ISL 498060|B.1.1.206|South Africa|2020-07-09	0.0002702217	Africa
Africa|hCoV-19/Nigeria/ED20-CV162/2020|EPI ISL 527881|B.1|Nigeria|2020-03-30	Africa|hCoV-19/South Africa/KRISP-0489/2020|EPI ISL 498060|B.1.1.206|South Africa|2020-07-09	0.0003370396	Africa
Africa|hCoV-19/Nigeria/ED25-CV163/2020|EPI ISL 527882|B.1.5|Nigeria|2020-05-09	Africa|hCoV-19/South Africa/KRISP-0489/2020|EPI ISL 498060|B.1.1.206|South Africa|2020-07-09	0.0002696089	Africa
Africa|hCoV-19/Nigeria/ED32-CV164/2020|EPI ISL 527883|B.1.5|Nigeria|2020-05-18	Africa|hCoV-19/South Africa/KRISP-0489/2020|EPI ISL 498060|B.1.1.206|South Africa|2020-07-09	0.0002719888	Africa
Africa|hCoV-19/Nigeria/ED46-CV165/2020|EPI ISL 527884|B.1.1.229|Nigeria|2020-04-24	Africa|hCoV-19/South Africa/KRISP-0489/2020|EPI ISL 498060|B.1.1.206|South Africa|2020-07-09	0.0002696034	Africa
Africa|hCoV-19/Nigeria/ED48-CV193/2020|EPI ISL 527885|B.1.5|Nigeria|2020-04-26	Africa|hCoV-19/South Africa/KRISP-0489/2020|EPI ISL 498060|B.1.1.206|South Africa|2020-07-09	0.0002416421	Africa
Africa|hCoV-19/Nigeria/EK025-CV58/2020|EPI ISL 487098|B.1.1.71|Nigeria|2020-04-19	Africa|hCoV-19/South Africa/KRISP-0489/2020|EPI ISL 498060|B.1.1.206|South Africa|2020-07-09	0.0002761218	Africa
Africa|hCoV-19/Nigeria/EK084-CV50/2020|EPI ISL 487105|B.1.1.71|Nigeria|2020-04-23	Africa|hCoV-19/South Africa/KRISP-0489/2020|EPI ISL 498060|B.1.1.206|South Africa|2020-07-09	0.0002696014	Africa
Africa|hCoV-19/Nigeria/EK220-CV54/2020|EPI ISL 487102|B.1.1|Nigeria|2020-05-14	Africa|hCoV-19/South Africa/KRISP-0489/2020|EPI ISL 498060|B.1.1.206|South Africa|2020-07-09	0.0002361792	Africa
Africa|hCoV-19/Nigeria/EK254-CV60/2020|EPI ISL 487096|B.1.1|Nigeria|2020-05-19	Africa|hCoV-19/South Africa/KRISP-0489/2020|EPI ISL 498060|B.1.1.206|South Africa|2020-07-09	0.0002424018	Africa
Africa|hCoV-19/Nigeria/EK291-CV115/2020|EPI ISL 527887|B.1.1|Nigeria|2020-06-02	Africa|hCoV-19/South Africa/KRISP-0489/2020|EPI ISL 498060|B.1.1.206|South Africa|2020-07-09	0.0002696196	Africa
Africa|hCoV-19/Nigeria/KW017-CV24/2020|EPI ISL 455362|B.1.255|Nigeria|2020-04-10	Africa|hCoV-19/South Africa/KRISP-0489/2020|EPI ISL 498060|B.1.1.206|South Africa|2020-07-09	0.0003707672	Africa
Africa|hCoV-19/Nigeria/KW298-CV48/2020|EPI ISL 487107|A|Nigeria|2020-05-08	Africa|hCoV-19/South Africa/KRISP-0489/2020|EPI ISL 498060|B.1.1.206|South Africa|2020-07-09	0.0006405524	Africa
Africa|hCoV-19/Nigeria/KW326-CV52/2020|EPI ISL 487103|B.1.1|Nigeria|2020-05-09	Africa|hCoV-19/South Africa/KRISP-0489/2020|EPI ISL 498060|B.1.1.206|South Africa|2020-07-09	0.0002033034	Africa
Africa|hCoV-19/Nigeria/Lagos01/2020|EPI ISL 413550|B.1.1|Nigeria|2020-02-27	Africa|hCoV-19/South Africa/KRISP-0489/2020|EPI ISL 498060|B.1.1.206|South Africa|2020-07-09	0.0001706105	Africa
Africa|hCoV-19/Nigeria/NG57752/2020|EPI ISL 462992|B.1.1|Nigeria|2020-03	Africa|hCoV-19/South Africa/KRISP-0489/2020|EPI ISL 498060|B.1.1.206|South Africa|2020-07-09	0.0002024302	Africa
Africa|hCoV-19/Nigeria/OG007-CV22/2020|EPI ISL 455412|B.40|Nigeria|2020-03-29	Africa|hCoV-19/South Africa/KRISP-0489/2020|EPI ISL 498060|B.1.1.206|South Africa|2020-07-09	0.0005731256	Africa
Africa|hCoV-19/Nigeria/ON191-CV49/2020|EPI ISL 487106|B.1.246|Nigeria|2020-06-30	Africa|hCoV-19/South Africa/KRISP-0489/2020|EPI ISL 498060|B.1.1.206|South Africa|2020-07-09	0.0004403191	Africa
Africa|hCoV-19/Nigeria/ON505-CV43/2020|EPI ISL 487112|B.1.246|Nigeria|2020-05-24	Africa|hCoV-19/South Africa/KRISP-0489/2020|EPI ISL 498060|B.1.1.206|South Africa|2020-07-09	0.0005056326	Africa
Africa|hCoV-19/Nigeria/ON507-CV44/2020|EPI ISL 487111|B.1.1.10|Nigeria|2020-05-24	Africa|hCoV-19/South Africa/KRISP-0489/2020|EPI ISL 498060|B.1.1.206|South Africa|2020-07-09	0.0003374489	Africa
Africa|hCoV-19/Nigeria/ON595-CV121/2020|EPI ISL 527888|B.1.1.90|Nigeria|2020-06-03	Africa|hCoV-19/South Africa/KRISP-0489/2020|EPI ISL 498060|B.1.1.206|South Africa|2020-07-09	0.0003033222	Africa
Africa|hCoV-19/Nigeria/ON705-CV153/2020|EPI ISL 527889|B.1.1.1|Nigeria|2020-06-09	Africa|hCoV-19/South Africa/KRISP-0489/2020|EPI ISL 498060|B.1.1.206|South Africa|2020-07-09	0.0004044462	Africa
Africa|hCoV-19/Nigeria/ON752-CV144/2020|EPI ISL 527890|B.1|Nigeria|2020-06-11	Africa|hCoV-19/South Africa/KRISP-0489/2020|EPI ISL 498060|B.1.1.206|South Africa|2020-07-09	0.0004722484	Africa
Africa|hCoV-19/Nigeria/ON920-CV152/2020|EPI ISL 527891|B.1.1.220|Nigeria|2020-06-16	Africa|hCoV-19/South Africa/KRISP-0489/2020|EPI ISL 498060|B.1.1.206|South Africa|2020-07-09	0.0003036701	Africa
Africa|hCoV-19/Nigeria/ON969-CV145/2020|EPI ISL 527892|B.1.1|Nigeria|2020-06-17	Africa|hCoV-19/South Africa/KRISP-0489/2020|EPI ISL 498060|B.1.1.206|South Africa|2020-07-09	0.0003033416	Africa
Africa|hCoV-19/Nigeria/OS016-CV3/2020|EPI ISL 455413|B.40|Nigeria|2020-03-27	Africa|hCoV-19/South Africa/KRISP-0489/2020|EPI ISL 498060|B.1.1.206|South Africa|2020-07-09	0.0005409823	Africa
Africa|hCoV-19/Nigeria/OS030-CV5/2020|EPI ISL 455415|A|Nigeria|2020-03-29	Africa|hCoV-19/South Africa/KRISP-0489/2020|EPI ISL 498060|B.1.1.206|South Africa|2020-07-09	0.0007337631	Africa
Africa|hCoV-19/Nigeria/OS055-CV8/2020|EPI ISL 455418|A|Nigeria|2020-03-29	Africa|hCoV-19/South Africa/KRISP-0489/2020|EPI ISL 498060|B.1.1.206|South Africa|2020-07-09	0.0007270058	Africa
Africa|hCoV-19/Nigeria/OS060-CV9/2020|EPI ISL 455419|B.1|Nigeria|2020-03-29	Africa|hCoV-19/South Africa/KRISP-0489/2020|EPI ISL 498060|B.1.1.206|South Africa|2020-07-09	0.0004759578	Africa
Africa|hCoV-19/Nigeria/OS070-CV11/2020|EPI ISL 455422|A|Nigeria|2020-03-29	Africa|hCoV-19/South Africa/KRISP-0489/2020|EPI ISL 498060|B.1.1.206|South Africa|2020-07-09	0.0007080383	Africa
Africa|hCoV-19/Nigeria/OS085-CV14/2020|EPI ISL 455424|A|Nigeria|2020-03-29	Africa|hCoV-19/South Africa/KRISP-0489/2020|EPI ISL 498060|B.1.1.206|South Africa|2020-07-09	0.0006068390	Africa
Africa|hCoV-19/Nigeria/OS125-CV20/2020|EPI ISL 455427|A|Nigeria|2020-03-29	Africa|hCoV-19/South Africa/KRISP-0489/2020|EPI ISL 498060|B.1.1.206|South Africa|2020-07-09	0.0007365913	Africa
Africa|hCoV-19/Nigeria/OS294-CV42/2020|EPI ISL 487113|B.1.5|Nigeria|2020-04-23	Africa|hCoV-19/South Africa/KRISP-0489/2020|EPI ISL 498060|B.1.1.206|South Africa|2020-07-09	0.0003370464	Africa
Africa|hCoV-19/Nigeria/OS524-CV45/2020|EPI ISL 487110|B.1.22|Nigeria|2020-05-11	Africa|hCoV-19/South Africa/KRISP-0489/2020|EPI ISL 498060|B.1.1.206|South Africa|2020-07-09	0.0004381971	Africa
Africa|hCoV-19/Nigeria/OS589-CV46/2020|EPI ISL 487109|B.1.22|Nigeria|2020-05-29	Africa|hCoV-19/South Africa/KRISP-0489/2020|EPI ISL 498060|B.1.1.206|South Africa|2020-07-09	0.0004720780	Africa
Africa|hCoV-19/Nigeria/OY008-CV29/2020|EPI ISL 455429|B.1|Nigeria|2020-03-27	Africa|hCoV-19/South Africa/KRISP-0489/2020|EPI ISL 498060|B.1.1.206|South Africa|2020-07-09	0.0003370395	Africa
Africa|hCoV-19/Nigeria/OY045A-CV35/2020|EPI ISL 455431|B.40|Nigeria|2020-04-02	Africa|hCoV-19/South Africa/KRISP-0489/2020|EPI ISL 498060|B.1.1.206|South Africa|2020-07-09	0.0005395051	Africa
Africa|hCoV-19/Nigeria/OY094-CV57/2020|EPI ISL 487099|B.1.1.102|Nigeria|2020-04-24	Africa|hCoV-19/South Africa/KRISP-0489/2020|EPI ISL 498060|B.1.1.206|South Africa|2020-07-09	0.0002021978	Africa
Africa|hCoV-19/Nigeria/OY175-CV51/2020|EPI ISL 487104|B.1|Nigeria|2020-05-03	Africa|hCoV-19/South Africa/KRISP-0489/2020|EPI ISL 498060|B.1.1.206|South Africa|2020-07-09	0.0004447533	Africa
Africa|hCoV-19/Nigeria/OY233-CV66/2020|EPI ISL 487091|B.1.246|Nigeria|2020-05-13	Africa|hCoV-19/South Africa/KRISP-0489/2020|EPI ISL 498060|B.1.1.206|South Africa|2020-07-09	0.0006068369	Africa
Africa|hCoV-19/Nigeria/OY260-CV55/2020|EPI ISL 487101|B.1.265|Nigeria|2020-05-16	Africa|hCoV-19/South Africa/KRISP-0489/2020|EPI ISL 498060|B.1.1.206|South Africa|2020-07-09	0.0005056326	Africa
Africa|hCoV-19/Nigeria/OY592-CV167/2020|EPI ISL 527898|B.1.265|Nigeria|2020-06-10	Africa|hCoV-19/South Africa/KRISP-0489/2020|EPI ISL 498060|B.1.1.206|South Africa|2020-07-09	0.0006068717	Africa
Africa|hCoV-19/Nigeria/OY595-CV168/2020|EPI ISL 527899|B.1.265|Nigeria|2020-06-09	Africa|hCoV-19/South Africa/KRISP-0489/2020|EPI ISL 498060|B.1.1.206|South Africa|2020-07-09	0.0006274045	Africa
Africa|hCoV-19/Nigeria/OY598-CV169/2020|EPI ISL 527900|B.1.1|Nigeria|2020-06-09	Africa|hCoV-19/South Africa/KRISP-0489/2020|EPI ISL 498060|B.1.1.206|South Africa|2020-07-09	0.0003795352	Africa
Africa|hCoV-19/Nigeria/OY605-CV170/2020|EPI ISL 527901|B.1.1|Nigeria|2020-06-12	Africa|hCoV-19/South Africa/KRISP-0489/2020|EPI ISL 498060|B.1.1.206|South Africa|2020-07-09	0.0004044361	Africa
Africa|hCoV-19/Nigeria/OY608-CV172/2020|EPI ISL 527903|B.1.1|Nigeria|2020-06-11	Africa|hCoV-19/South Africa/KRISP-0489/2020|EPI ISL 498060|B.1.1.206|South Africa|2020-07-09	0.0003062352	Africa
Africa|hCoV-19/Nigeria/OY612-CV173/2020|EPI ISL 527904|B.1.1|Nigeria|2020-06-13	Africa|hCoV-19/South Africa/KRISP-0489/2020|EPI ISL 498060|B.1.1.206|South Africa|2020-07-09	0.0003035820	Africa
Africa|hCoV-19/Nigeria/OY616-CV174/2020|EPI ISL 527905|B.1.1|Nigeria|2020-06-12	Africa|hCoV-19/South Africa/KRISP-0489/2020|EPI ISL 498060|B.1.1.206|South Africa|2020-07-09	0.0004050371	Africa
Africa|hCoV-19/Nigeria/OY625-CV182/2020|EPI ISL 527909|B.1.1|Nigeria|2020-06-13	Africa|hCoV-19/South Africa/KRISP-0489/2020|EPI ISL 498060|B.1.1.206|South Africa|2020-07-09	0.0003069462	Africa
Africa|hCoV-19/Nigeria/OY626-CV183/2020|EPI ISL 527910|B.1.1|Nigeria|2020-06-13	Africa|hCoV-19/South Africa/KRISP-0489/2020|EPI ISL 498060|B.1.1.206|South Africa|2020-07-09	0.0003057886	Africa
Africa|hCoV-19/Nigeria/OY627-CV184/2020|EPI ISL 527911|B.1.1|Nigeria|2020-06-13	Africa|hCoV-19/South Africa/KRISP-0489/2020|EPI ISL 498060|B.1.1.206|South Africa|2020-07-09	0.0001685464	Africa
Africa|hCoV-19/Nigeria/OY628-CV185/2020|EPI ISL 527912|B.1.1|Nigeria|2020-06-13	Africa|hCoV-19/South Africa/KRISP-0489/2020|EPI ISL 498060|B.1.1.206|South Africa|2020-07-09	0.0004044719	Africa
Africa|hCoV-19/Nigeria/OY633-CV189/2020|EPI ISL 527914|B.1.1.71|Nigeria|2020-06-16	Africa|hCoV-19/South Africa/KRISP-0489/2020|EPI ISL 498060|B.1.1.206|South Africa|2020-07-09	0.0003707422	Africa
Africa|hCoV-19/Nigeria/OY636-CV192/2020|EPI ISL 527915|B.1.1|Nigeria|2020-06-17	Africa|hCoV-19/South Africa/KRISP-0489/2020|EPI ISL 498060|B.1.1.206|South Africa|2020-07-09	0.0002695908	Africa
Africa|hCoV-19/Senegal/003/2020|EPI ISL 418206|B.1.356|Senegal|2020-02-28	Africa|hCoV-19/South Africa/KRISP-0489/2020|EPI ISL 498060|B.1.1.206|South Africa|2020-07-09	0.0003716778	Africa
Africa|hCoV-19/Senegal/016/2020|EPI ISL 418207|B.1.356|Senegal|2020-03-02	Africa|hCoV-19/South Africa/KRISP-0489/2020|EPI ISL 498060|B.1.1.206|South Africa|2020-07-09	0.0003707510	Africa
Africa|hCoV-19/Senegal/020/2020|EPI ISL 418208|B.1.356|Senegal|2020-03-04	Africa|hCoV-19/South Africa/KRISP-0489/2020|EPI ISL 498060|B.1.1.206|South Africa|2020-07-09	0.0003717909	Africa
Africa|hCoV-19/Senegal/026/2020|EPI ISL 418209|B.1.356|Senegal|2020-03-03	Africa|hCoV-19/South Africa/KRISP-0489/2020|EPI ISL 498060|B.1.1.206|South Africa|2020-07-09	0.0004044639	Africa
Africa|hCoV-19/Senegal/073/2020|EPI ISL 418210|B.1|Senegal|2020-03-10	Africa|hCoV-19/South Africa/KRISP-0489/2020|EPI ISL 498060|B.1.1.206|South Africa|2020-07-09	0.0002696207	Africa
Africa|hCoV-19/Senegal/082/2020|EPI ISL 418211|B.1|Senegal|2020-03-11	Africa|hCoV-19/South Africa/KRISP-0489/2020|EPI ISL 498060|B.1.1.206|South Africa|2020-07-09	0.0002697479	Africa
Africa|hCoV-19/Senegal/087/2020|EPI ISL 418212|B.1|Senegal|2020-03-11	Africa|hCoV-19/South Africa/KRISP-0489/2020|EPI ISL 498060|B.1.1.206|South Africa|2020-07-09	0.0002704317	Africa
Africa|hCoV-19/Senegal/094/2020|EPI ISL 418213|B.1|Senegal|2020-03-12	Africa|hCoV-19/South Africa/KRISP-0489/2020|EPI ISL 498060|B.1.1.206|South Africa|2020-07-09	0.0003036159	Africa
Africa|hCoV-19/Senegal/102/2020|EPI ISL 418214|B.1|Senegal|2020-03-12	Africa|hCoV-19/South Africa/KRISP-0489/2020|EPI ISL 498060|B.1.1.206|South Africa|2020-07-09	0.0002450026	Africa
Africa|hCoV-19/Senegal/119/2020|EPI ISL 418215|B.1|Senegal|2020-03-12	Africa|hCoV-19/South Africa/KRISP-0489/2020|EPI ISL 498060|B.1.1.206|South Africa|2020-07-09	0.0003396674	Africa
Africa|hCoV-19/Senegal/1351/2020|EPI ISL 480556|B.6|Senegal|2020-03-28	Africa|hCoV-19/South Africa/KRISP-0489/2020|EPI ISL 498060|B.1.1.206|South Africa|2020-07-09	0.0005406042	Africa
Africa|hCoV-19/Senegal/136/2020|EPI ISL 418216|A.2|Senegal|2020-03-13	Africa|hCoV-19/South Africa/KRISP-0489/2020|EPI ISL 498060|B.1.1.206|South Africa|2020-07-09	0.0006405502	Africa
Africa|hCoV-19/Senegal/139/2020|EPI ISL 418217|B.1|Senegal|2020-03-13	Africa|hCoV-19/South Africa/KRISP-0489/2020|EPI ISL 498060|B.1.1.206|South Africa|2020-07-09	0.0003052674	Africa
Africa|hCoV-19/Senegal/1683/2020|EPI ISL 480783|B.1|Senegal|2020-03-31	Africa|hCoV-19/South Africa/KRISP-0489/2020|EPI ISL 498060|B.1.1.206|South Africa|2020-07-09	0.0002702555	Africa
Africa|hCoV-19/Senegal/1749/2020|EPI ISL 480787|B.1|Senegal|2020-03-31	Africa|hCoV-19/South Africa/KRISP-0489/2020|EPI ISL 498060|B.1.1.206|South Africa|2020-07-09	0.0003046847	Africa
Africa|hCoV-19/Senegal/1966/2020|EPI ISL 480789|A.11|Senegal|2020-04-01	Africa|hCoV-19/South Africa/KRISP-0489/2020|EPI ISL 498060|B.1.1.206|South Africa|2020-07-09	0.0006070870	Africa
Africa|hCoV-19/Senegal/2840/2020|EPI ISL 481220|B.1|Senegal|2020-04-06	Africa|hCoV-19/South Africa/KRISP-0489/2020|EPI ISL 498060|B.1.1.206|South Africa|2020-07-09	0.0004508678	Africa
Africa|hCoV-19/Senegal/2865/2020|EPI ISL 481234|B.1|Senegal|2020-04-07	Africa|hCoV-19/South Africa/KRISP-0489/2020|EPI ISL 498060|B.1.1.206|South Africa|2020-07-09	0.0004811568	Africa
Africa|hCoV-19/Senegal/306/2020|EPI ISL 420069|B.3|Senegal|2020-03-17	Africa|hCoV-19/South Africa/KRISP-0489/2020|EPI ISL 498060|B.1.1.206|South Africa|2020-07-09	0.0004381898	Africa
Africa|hCoV-19/Senegal/315/2020|EPI ISL 420070|B.1|Senegal|2020-03-17	Africa|hCoV-19/South Africa/KRISP-0489/2020|EPI ISL 498060|B.1.1.206|South Africa|2020-07-09	0.0003370248	Africa
Africa|hCoV-19/Senegal/328/2020|EPI ISL 420071|B.1|Senegal|2020-03-17	Africa|hCoV-19/South Africa/KRISP-0489/2020|EPI ISL 498060|B.1.1.206|South Africa|2020-07-09	0.0005849456	Africa
Africa|hCoV-19/Senegal/3331/2020|EPI ISL 481235|B.1.5|Senegal|2020-04-09	Africa|hCoV-19/South Africa/KRISP-0489/2020|EPI ISL 498060|B.1.1.206|South Africa|2020-07-09	0.0002698180	Africa
Africa|hCoV-19/Senegal/370/2020|EPI ISL 420072|B.1|Senegal|2020-03-18	Africa|hCoV-19/South Africa/KRISP-0489/2020|EPI ISL 498060|B.1.1.206|South Africa|2020-07-09	0.0003717066	Africa
Africa|hCoV-19/Senegal/382/2020|EPI ISL 420073|B.1|Senegal|2020-03-19	Africa|hCoV-19/South Africa/KRISP-0489/2020|EPI ISL 498060|B.1.1.206|South Africa|2020-07-09	0.0003707833	Africa
Africa|hCoV-19/Senegal/45436/2020|EPI ISL 498238|B.1.1|Senegal|2020-05-27	Africa|hCoV-19/South Africa/KRISP-0489/2020|EPI ISL 498060|B.1.1.206|South Africa|2020-07-09	0.0002359817	Africa
Africa|hCoV-19/Senegal/45557/2020|EPI ISL 498239|B.1.1|Senegal|2020-05-27	Africa|hCoV-19/South Africa/KRISP-0489/2020|EPI ISL 498060|B.1.1.206|South Africa|2020-07-09	0.0003396260	Africa
Africa|hCoV-19/Senegal/52357/2020|EPI ISL 498240|B.1.5.12|Senegal|2020-06-03	Africa|hCoV-19/South Africa/KRISP-0489/2020|EPI ISL 498060|B.1.1.206|South Africa|2020-07-09	0.0005321091	Africa
Africa|hCoV-19/Senegal/52907/2020|EPI ISL 498241|B.1.5.12|Senegal|2020-06-05	Africa|hCoV-19/South Africa/KRISP-0489/2020|EPI ISL 498060|B.1.1.206|South Africa|2020-07-09	0.0006971478	Africa
Africa|hCoV-19/Senegal/55499/2020|EPI ISL 498242|B.1.5|Senegal|2020-06-07	Africa|hCoV-19/South Africa/KRISP-0489/2020|EPI ISL 498060|B.1.1.206|South Africa|2020-07-09	0.0003714228	Africa
Africa|hCoV-19/Senegal/55703/2020|EPI ISL 477148|B.1.356|Senegal|2020-06-07	Africa|hCoV-19/South Africa/KRISP-0489/2020|EPI ISL 498060|B.1.1.206|South Africa|2020-07-09	0.0004886063	Africa
Africa|hCoV-19/Senegal/55728/2020|EPI ISL 477150|B.1.5.12|Senegal|2020-06-07	Africa|hCoV-19/South Africa/KRISP-0489/2020|EPI ISL 498060|B.1.1.206|South Africa|2020-07-09	0.0004419908	Africa
Africa|hCoV-19/Senegal/55738/2020|EPI ISL 477141|B.1.5.12|Senegal|2020-06-07	Africa|hCoV-19/South Africa/KRISP-0489/2020|EPI ISL 498060|B.1.1.206|South Africa|2020-07-09	0.0005205881	Africa
Africa|hCoV-19/Senegal/55752/2020|EPI ISL 477149|B.1.5.12|Senegal|2020-06-07	Africa|hCoV-19/South Africa/KRISP-0489/2020|EPI ISL 498060|B.1.1.206|South Africa|2020-07-09	0.0004108239	Africa
Africa|hCoV-19/Senegal/57065/2020|EPI ISL 476148|B.1.1.44|Senegal|2020-06-09	Africa|hCoV-19/South Africa/KRISP-0489/2020|EPI ISL 498060|B.1.1.206|South Africa|2020-07-09	0.0003038987	Africa
Africa|hCoV-19/Senegal/5718/2020|EPI ISL 481236|B.1|Senegal|2020-04-18	Africa|hCoV-19/South Africa/KRISP-0489/2020|EPI ISL 498060|B.1.1.206|South Africa|2020-07-09	0.0003387714	Africa
Africa|hCoV-19/Senegal/57273/2020|EPI ISL 498243|B.1.5.12|Senegal|2020-06-07	Africa|hCoV-19/South Africa/KRISP-0489/2020|EPI ISL 498060|B.1.1.206|South Africa|2020-07-09	0.0004382032	Africa
Africa|hCoV-19/Senegal/57476/2020|EPI ISL 476149|B.1.5.12|Senegal|2020-06-06	Africa|hCoV-19/South Africa/KRISP-0489/2020|EPI ISL 498060|B.1.1.206|South Africa|2020-07-09	0.0005763584	Africa
Africa|hCoV-19/Senegal/57503/2020|EPI ISL 498244|B.1.5.12|Senegal|2020-06-09	Africa|hCoV-19/South Africa/KRISP-0489/2020|EPI ISL 498060|B.1.1.206|South Africa|2020-07-09	0.0005319829	Africa
Africa|hCoV-19/Senegal/57540/2020|EPI ISL 476491|B.1.5.12|Senegal|2020-06-09	Africa|hCoV-19/South Africa/KRISP-0489/2020|EPI ISL 498060|B.1.1.206|South Africa|2020-07-09	0.0006475849	Africa
Africa|hCoV-19/Senegal/5766/2020|EPI ISL 481237|B.1.5.12|Senegal|2020-04-17	Africa|hCoV-19/South Africa/KRISP-0489/2020|EPI ISL 498060|B.1.1.206|South Africa|2020-07-09	0.0004382075	Africa
Africa|hCoV-19/Senegal/5770/2020|EPI ISL 481238|B.1|Senegal|2020-04-17	Africa|hCoV-19/South Africa/KRISP-0489/2020|EPI ISL 498060|B.1.1.206|South Africa|2020-07-09	0.0002801237	Africa
Africa|hCoV-19/Senegal/5785/2020|EPI ISL 481239|B.1.5.12|Senegal|2020-04-17	Africa|hCoV-19/South Africa/KRISP-0489/2020|EPI ISL 498060|B.1.1.206|South Africa|2020-07-09	0.0004046098	Africa
Africa|hCoV-19/Senegal/5971/2020|EPI ISL 481240|B.1.5|Senegal|2020-04-18	Africa|hCoV-19/South Africa/KRISP-0489/2020|EPI ISL 498060|B.1.1.206|South Africa|2020-07-09	0.0003053224	Africa
Africa|hCoV-19/Senegal/5986/2020|EPI ISL 481243|B.1|Senegal|2020-04-18	Africa|hCoV-19/South Africa/KRISP-0489/2020|EPI ISL 498060|B.1.1.206|South Africa|2020-07-09	0.0004045962	Africa
Africa|hCoV-19/Senegal/600/2020|EPI ISL 420074|B.1.5|Senegal|2020-03-20	Africa|hCoV-19/South Africa/KRISP-0489/2020|EPI ISL 498060|B.1.1.206|South Africa|2020-07-09	0.0003033305	Africa
Africa|hCoV-19/Senegal/611/2020|EPI ISL 420076|B.1|Senegal|2020-03-20	Africa|hCoV-19/South Africa/KRISP-0489/2020|EPI ISL 498060|B.1.1.206|South Africa|2020-07-09	0.0003370542	Africa
Africa|hCoV-19/Senegal/618/2020|EPI ISL 420077|A|Senegal|2020-03-20	Africa|hCoV-19/South Africa/KRISP-0489/2020|EPI ISL 498060|B.1.1.206|South Africa|2020-07-09	0.0005730891	Africa
Africa|hCoV-19/Senegal/620/2020|EPI ISL 420078|A.11|Senegal|2020-03-20	Africa|hCoV-19/South Africa/KRISP-0489/2020|EPI ISL 498060|B.1.1.206|South Africa|2020-07-09	0.0005744250	Africa
Africa|hCoV-19/Senegal/62365/2020|EPI ISL 476492|B.1.5.12|Senegal|2020-06-10	Africa|hCoV-19/South Africa/KRISP-0489/2020|EPI ISL 498060|B.1.1.206|South Africa|2020-07-09	0.0004044829	Africa
Africa|hCoV-19/Senegal/62368/2020|EPI ISL 476493|B.1.1|Senegal|2020-06-10	Africa|hCoV-19/South Africa/KRISP-0489/2020|EPI ISL 498060|B.1.1.206|South Africa|2020-07-09	0.0001684800	Africa
Africa|hCoV-19/Senegal/62431/2020|EPI ISL 498247|B.1.5.12|Senegal|2020-06-10	Africa|hCoV-19/South Africa/KRISP-0489/2020|EPI ISL 498060|B.1.1.206|South Africa|2020-07-09	0.0003763489	Africa
Africa|hCoV-19/Senegal/62872/2020|EPI ISL 476494|B.1.5.12|Senegal|2020-06-11	Africa|hCoV-19/South Africa/KRISP-0489/2020|EPI ISL 498060|B.1.1.206|South Africa|2020-07-09	0.0004053530	Africa
Africa|hCoV-19/Senegal/62874/2020|EPI ISL 476495|B.1.5.12|Senegal|2020-06-11	Africa|hCoV-19/South Africa/KRISP-0489/2020|EPI ISL 498060|B.1.1.206|South Africa|2020-07-09	0.0004733244	Africa
Africa|hCoV-19/Senegal/63263/2020|EPI ISL 498249|B.1.5.12|Senegal|2020-06-11	Africa|hCoV-19/South Africa/KRISP-0489/2020|EPI ISL 498060|B.1.1.206|South Africa|2020-07-09	0.0004067252	Africa
Africa|hCoV-19/Senegal/63728/2020|EPI ISL 476497|B.1.356|Senegal|2020-06-12	Africa|hCoV-19/South Africa/KRISP-0489/2020|EPI ISL 498060|B.1.1.206|South Africa|2020-07-09	0.0004795041	Africa
Africa|hCoV-19/Senegal/63742/2020|EPI ISL 476514|B.1.5.12|Senegal|2020-06-12	Africa|hCoV-19/South Africa/KRISP-0489/2020|EPI ISL 498060|B.1.1.206|South Africa|2020-07-09	0.0004382071	Africa
Africa|hCoV-19/Senegal/640/2020|EPI ISL 420079|B.1|Senegal|2020-03-20	Africa|hCoV-19/South Africa/KRISP-0489/2020|EPI ISL 498060|B.1.1.206|South Africa|2020-07-09	0.0005882523	Africa
Africa|hCoV-19/Senegal/64033/2020|EPI ISL 485715|B.1.5|Senegal|2020-06-12	Africa|hCoV-19/South Africa/KRISP-0489/2020|EPI ISL 498060|B.1.1.206|South Africa|2020-07-09	0.0004044829	Africa
Africa|hCoV-19/Senegal/64076/2020|EPI ISL 485716|B.1|Senegal|2020-06-12	Africa|hCoV-19/South Africa/KRISP-0489/2020|EPI ISL 498060|B.1.1.206|South Africa|2020-07-09	0.0006744084	Africa
Africa|hCoV-19/Senegal/64096/2020|EPI ISL 485717|B.1.5.12|Senegal|2020-06-12	Africa|hCoV-19/South Africa/KRISP-0489/2020|EPI ISL 498060|B.1.1.206|South Africa|2020-07-09	0.0004414747	Africa
Africa|hCoV-19/Senegal/64101/2020|EPI ISL 476516|B.1.5.12|Senegal|2020-06-12	Africa|hCoV-19/South Africa/KRISP-0489/2020|EPI ISL 498060|B.1.1.206|South Africa|2020-07-09	0.0004398529	Africa
Africa|hCoV-19/Senegal/64163/2020|EPI ISL 477159|B.1.5.12|Senegal|2020-06-12	Africa|hCoV-19/South Africa/KRISP-0489/2020|EPI ISL 498060|B.1.1.206|South Africa|2020-07-09	0.0005871312	Africa
Africa|hCoV-19/Senegal/64166/2020|EPI ISL 476558|B.1.5.12|Senegal|2020-06-12	Africa|hCoV-19/South Africa/KRISP-0489/2020|EPI ISL 498060|B.1.1.206|South Africa|2020-07-09	0.0006092948	Africa
Africa|hCoV-19/Senegal/6427/2020|EPI ISL 486873|B.1.5|Senegal|2020-04-20	Africa|hCoV-19/South Africa/KRISP-0489/2020|EPI ISL 498060|B.1.1.206|South Africa|2020-07-09	0.0003039409	Africa
Africa|hCoV-19/Senegal/6430/2020|EPI ISL 486872|B.1.1|Senegal|2020-04-11	Africa|hCoV-19/South Africa/KRISP-0489/2020|EPI ISL 498060|B.1.1.206|South Africa|2020-07-09	0.0001352382	Africa
Africa|hCoV-19/Senegal/64709/2020|EPI ISL 476560|B.1.5.12|Senegal|2020-06-13	Africa|hCoV-19/South Africa/KRISP-0489/2020|EPI ISL 498060|B.1.1.206|South Africa|2020-07-09	0.0009433187	Africa
Africa|hCoV-19/Senegal/64716/2020|EPI ISL 498250|B.1.5.12|Senegal|2020-06-13	Africa|hCoV-19/South Africa/KRISP-0489/2020|EPI ISL 498060|B.1.1.206|South Africa|2020-07-09	0.0004057366	Africa
Africa|hCoV-19/Senegal/64729/2020|EPI ISL 477155|B.1.1.44|Senegal|2020-06-11	Africa|hCoV-19/South Africa/KRISP-0489/2020|EPI ISL 498060|B.1.1.206|South Africa|2020-07-09	0.0003727215	Africa
Africa|hCoV-19/Senegal/64763/2020|EPI ISL 476562|B.1.292|Senegal|2020-06-13	Africa|hCoV-19/South Africa/KRISP-0489/2020|EPI ISL 498060|B.1.1.206|South Africa|2020-07-09	0.0004044991	Africa
Africa|hCoV-19/Senegal/64766/2020|EPI ISL 476564|B.1.5.12|Senegal|2020-06-13	Africa|hCoV-19/South Africa/KRISP-0489/2020|EPI ISL 498060|B.1.1.206|South Africa|2020-07-09	0.0004718841	Africa
Africa|hCoV-19/Senegal/64771/2020|EPI ISL 482874|B.1.1.44|Senegal|2020-06-13	Africa|hCoV-19/South Africa/KRISP-0489/2020|EPI ISL 498060|B.1.1.206|South Africa|2020-07-09	0.0003707871	Africa
Africa|hCoV-19/Senegal/64772/2020|EPI ISL 477154|B.1.5.12|Senegal|2020-06-13	Africa|hCoV-19/South Africa/KRISP-0489/2020|EPI ISL 498060|B.1.1.206|South Africa|2020-07-09	0.0005555867	Africa
Africa|hCoV-19/Senegal/6481/2020|EPI ISL 486871|B.1.5|Senegal|2020-04-21	Africa|hCoV-19/South Africa/KRISP-0489/2020|EPI ISL 498060|B.1.1.206|South Africa|2020-07-09	0.0002705113	Africa
Africa|hCoV-19/Senegal/64916/2020|EPI ISL 477156|B.1.5.12|Senegal|2020-06-13	Africa|hCoV-19/South Africa/KRISP-0489/2020|EPI ISL 498060|B.1.1.206|South Africa|2020-07-09	0.0004404313	Africa
Africa|hCoV-19/Senegal/64932/2020|EPI ISL 476569|B.1.1.44|Senegal|2020-06-13	Africa|hCoV-19/South Africa/KRISP-0489/2020|EPI ISL 498060|B.1.1.206|South Africa|2020-07-09	0.0002359452	Africa
Africa|hCoV-19/Senegal/64969/2020|EPI ISL 476570|B.1.5.12|Senegal|2020-06-13	Africa|hCoV-19/South Africa/KRISP-0489/2020|EPI ISL 498060|B.1.1.206|South Africa|2020-07-09	0.0006960566	Africa
Africa|hCoV-19/Senegal/65030/2020|EPI ISL 476572|B.1.5.12|Senegal|2020-06-14	Africa|hCoV-19/South Africa/KRISP-0489/2020|EPI ISL 498060|B.1.1.206|South Africa|2020-07-09	0.0004044556	Africa
Africa|hCoV-19/Senegal/65052/2020|EPI ISL 476574|B.1.5|Senegal|2020-06-13	Africa|hCoV-19/South Africa/KRISP-0489/2020|EPI ISL 498060|B.1.1.206|South Africa|2020-07-09	0.0003725424	Africa
Africa|hCoV-19/Senegal/65428/2020|EPI ISL 485712|B.1.5.12|Senegal|2020-06-14	Africa|hCoV-19/South Africa/KRISP-0489/2020|EPI ISL 498060|B.1.1.206|South Africa|2020-07-09	0.0006096373	Africa
Africa|hCoV-19/Senegal/65481/2020|EPI ISL 477151|B.1.1|Senegal|2020-06-14	Africa|hCoV-19/South Africa/KRISP-0489/2020|EPI ISL 498060|B.1.1.206|South Africa|2020-07-09	0.0002764582	Africa
Africa|hCoV-19/Senegal/65548/2020|EPI ISL 477153|B.1.5.12|Senegal|2020-06-14	Africa|hCoV-19/South Africa/KRISP-0489/2020|EPI ISL 498060|B.1.1.206|South Africa|2020-07-09	0.0005222530	Africa
Africa|hCoV-19/Senegal/65601/2020|EPI ISL 485713|B.1.5.12|Senegal|2020-06-14	Africa|hCoV-19/South Africa/KRISP-0489/2020|EPI ISL 498060|B.1.1.206|South Africa|2020-07-09	0.0004044650	Africa
Africa|hCoV-19/Senegal/659/2020|EPI ISL 480554|B.1|Senegal|2020-03-21	Africa|hCoV-19/South Africa/KRISP-0489/2020|EPI ISL 498060|B.1.1.206|South Africa|2020-07-09	0.0003717495	Africa
Africa|hCoV-19/Senegal/6597/2020|EPI ISL 486870|B.1.356|Senegal|2020-04-23	Africa|hCoV-19/South Africa/KRISP-0489/2020|EPI ISL 498060|B.1.1.206|South Africa|2020-07-09	0.0004044639	Africa
Africa|hCoV-19/Senegal/6619/2020|EPI ISL 498230|B.1|Senegal|2020-04-21	Africa|hCoV-19/South Africa/KRISP-0489/2020|EPI ISL 498060|B.1.1.206|South Africa|2020-07-09	0.0003707436	Africa
Africa|hCoV-19/Senegal/6626/2020|EPI ISL 498229|B.1|Senegal|2020-04-21	Africa|hCoV-19/South Africa/KRISP-0489/2020|EPI ISL 498060|B.1.1.206|South Africa|2020-07-09	0.0004046779	Africa
Africa|hCoV-19/Senegal/66298/2020|EPI ISL 485708|B.1.5.12|Senegal|2020-06-15	Africa|hCoV-19/South Africa/KRISP-0489/2020|EPI ISL 498060|B.1.1.206|South Africa|2020-07-09	0.0006069185	Africa
Africa|hCoV-19/Senegal/66443/2020|EPI ISL 485711|B.1.1|Senegal|2020-06-15	Africa|hCoV-19/South Africa/KRISP-0489/2020|EPI ISL 498060|B.1.1.206|South Africa|2020-07-09	0.0004091681	Africa
Africa|hCoV-19/Senegal/66458/2020|EPI ISL 485710|B.1.1|Senegal|2020-06-15	Africa|hCoV-19/South Africa/KRISP-0489/2020|EPI ISL 498060|B.1.1.206|South Africa|2020-07-09	0.0002021889	Africa
Africa|hCoV-19/Senegal/6751/2020|EPI ISL 486859|B.1.1|Senegal|2020-04-21	Africa|hCoV-19/South Africa/KRISP-0489/2020|EPI ISL 498060|B.1.1.206|South Africa|2020-07-09	0.0002387580	Africa
Africa|hCoV-19/Senegal/6762/2020|EPI ISL 486869|B.1.5.12|Senegal|2020-04-21	Africa|hCoV-19/South Africa/KRISP-0489/2020|EPI ISL 498060|B.1.1.206|South Africa|2020-07-09	0.0005616211	Africa
Africa|hCoV-19/Senegal/68303/2020|EPI ISL 477143|B.1.5.12|Senegal|2020-06-17	Africa|hCoV-19/South Africa/KRISP-0489/2020|EPI ISL 498060|B.1.1.206|South Africa|2020-07-09	0.0004416653	Africa
Africa|hCoV-19/Senegal/68349/2020|EPI ISL 485635|B.1.5.12|Senegal|2020-06-18	Africa|hCoV-19/South Africa/KRISP-0489/2020|EPI ISL 498060|B.1.1.206|South Africa|2020-07-09	0.0005393306	Africa
Africa|hCoV-19/Senegal/6837/2020|EPI ISL 486868|B.1.272|Senegal|2020-04-21	Africa|hCoV-19/South Africa/KRISP-0489/2020|EPI ISL 498060|B.1.1.206|South Africa|2020-07-09	0.0004425611	Africa
Africa|hCoV-19/Senegal/6839/2020|EPI ISL 486867|B.1|Senegal|2020-04-23	Africa|hCoV-19/South Africa/KRISP-0489/2020|EPI ISL 498060|B.1.1.206|South Africa|2020-07-09	0.0004066370	Africa
Africa|hCoV-19/Senegal/68458/2020|EPI ISL 482878|B.1.1|Senegal|2020-06-18	Africa|hCoV-19/South Africa/KRISP-0489/2020|EPI ISL 498060|B.1.1.206|South Africa|2020-07-09	0.0002021889	Africa
Africa|hCoV-19/Senegal/6847/2020|EPI ISL 486865|B.1.272|Senegal|2020-04-02	Africa|hCoV-19/South Africa/KRISP-0489/2020|EPI ISL 498060|B.1.1.206|South Africa|2020-07-09	0.0004381971	Africa
Africa|hCoV-19/Senegal/68488/2020|EPI ISL 482877|B.1.356|Senegal|2020-06-17	Africa|hCoV-19/South Africa/KRISP-0489/2020|EPI ISL 498060|B.1.1.206|South Africa|2020-07-09	0.0005393287	Africa
Africa|hCoV-19/Senegal/68525/2020|EPI ISL 477142|B.1.1|Senegal|2020-06-17	Africa|hCoV-19/South Africa/KRISP-0489/2020|EPI ISL 498060|B.1.1.206|South Africa|2020-07-09	0.0003806483	Africa
Africa|hCoV-19/Senegal/68548/2020|EPI ISL 482876|B.1.5.12|Senegal|2020-06-17	Africa|hCoV-19/South Africa/KRISP-0489/2020|EPI ISL 498060|B.1.1.206|South Africa|2020-07-09	0.0003755641	Africa
Africa|hCoV-19/Senegal/68550/2020|EPI ISL 482875|B.1.5.12|Senegal|2020-06-16	Africa|hCoV-19/South Africa/KRISP-0489/2020|EPI ISL 498060|B.1.1.206|South Africa|2020-07-09	0.0004051383	Africa
Africa|hCoV-19/Senegal/6914/2020|EPI ISL 498237|B.1.5|Senegal|2020-04-24	Africa|hCoV-19/South Africa/KRISP-0489/2020|EPI ISL 498060|B.1.1.206|South Africa|2020-07-09	0.0004131554	Africa
Africa|hCoV-19/Senegal/6934/2020|EPI ISL 498235|B.1.5.12|Senegal|2020-04-22	Africa|hCoV-19/South Africa/KRISP-0489/2020|EPI ISL 498060|B.1.1.206|South Africa|2020-07-09	0.0005087575	Africa
Africa|hCoV-19/Senegal/70339/2020|EPI ISL 477146|B.1.5.12|Senegal|2020-06-20	Africa|hCoV-19/South Africa/KRISP-0489/2020|EPI ISL 498060|B.1.1.206|South Africa|2020-07-09	0.0004477197	Africa
Africa|hCoV-19/Senegal/70427/2020|EPI ISL 477144|B.1.5.12|Senegal|2020-06-20	Africa|hCoV-19/South Africa/KRISP-0489/2020|EPI ISL 498060|B.1.1.206|South Africa|2020-07-09	0.0004487813	Africa
Africa|hCoV-19/Senegal/70440/2020|EPI ISL 477145|B.1.5.12|Senegal|2020-06-19	Africa|hCoV-19/South Africa/KRISP-0489/2020|EPI ISL 498060|B.1.1.206|South Africa|2020-07-09	0.0005535955	Africa
Africa|hCoV-19/Senegal/83493/2020|EPI ISL 498252|B.1.1.44|Senegal|2020-07-09	Africa|hCoV-19/South Africa/KRISP-0489/2020|EPI ISL 498060|B.1.1.206|South Africa|2020-07-09	0.0004843288	Africa
Africa|hCoV-19/Senegal/9068/2020|EPI ISL 498236|B.1.356|Senegal|2020-04-24	Africa|hCoV-19/South Africa/KRISP-0489/2020|EPI ISL 498060|B.1.1.206|South Africa|2020-07-09	0.0004048457	Africa
Africa|hCoV-19/Senegal/9250/2020|EPI ISL 486866|B.1.1|Senegal|2020-04-22	Africa|hCoV-19/South Africa/KRISP-0489/2020|EPI ISL 498060|B.1.1.206|South Africa|2020-07-09	0.0004044638	Africa
Africa|hCoV-19/Senegal/9256/2020|EPI ISL 486864|B.1.1|Senegal|2020-04-23	Africa|hCoV-19/South Africa/KRISP-0489/2020|EPI ISL 498060|B.1.1.206|South Africa|2020-07-09	0.0003745539	Africa
Africa|hCoV-19/Senegal/9369/2020|EPI ISL 486863|B.1.5|Senegal|2020-04-25	Africa|hCoV-19/South Africa/KRISP-0489/2020|EPI ISL 498060|B.1.1.206|South Africa|2020-07-09	0.0002696089	Africa
Africa|hCoV-19/Senegal/9392/2020|EPI ISL 486862|B.1.1|Senegal|2020-04-25	Africa|hCoV-19/South Africa/KRISP-0489/2020|EPI ISL 498060|B.1.1.206|South Africa|2020-07-09	0.0002708674	Africa
Africa|hCoV-19/Senegal/9439/2020|EPI ISL 486861|B.1.1.44|Senegal|2020-04-25	Africa|hCoV-19/South Africa/KRISP-0489/2020|EPI ISL 498060|B.1.1.206|South Africa|2020-07-09	0.0002022298	Africa
Africa|hCoV-19/Senegal/9615/2020|EPI ISL 486860|B.1.5.12|Senegal|2020-04-25	Africa|hCoV-19/South Africa/KRISP-0489/2020|EPI ISL 498060|B.1.1.206|South Africa|2020-07-09	0.0003707435	Africa
Africa|hCoV-19/Senegal/9819/2020|EPI ISL 498233|B.1|Senegal|2020-04-25	Africa|hCoV-19/South Africa/KRISP-0489/2020|EPI ISL 498060|B.1.1.206|South Africa|2020-07-09	0.0004461110	Africa
Africa|hCoV-19/Senegal/9821/2020|EPI ISL 498232|B.1.356|Senegal|2020-04-25	Africa|hCoV-19/South Africa/KRISP-0489/2020|EPI ISL 498060|B.1.1.206|South Africa|2020-07-09	0.0003750823	Africa
Africa|hCoV-19/Senegal/9838/2020|EPI ISL 498231|B.1.272|Senegal|2020-04-25	Africa|hCoV-19/South Africa/KRISP-0489/2020|EPI ISL 498060|B.1.1.206|South Africa|2020-07-09	0.0004760323	Africa
Africa|hCoV-19/Sierra Leone/KGH-G-8548/2020|EPI ISL 512811|B.1|Sierra Leone|2020-03-30	Africa|hCoV-19/South Africa/KRISP-0489/2020|EPI ISL 498060|B.1.1.206|South Africa|2020-07-09	0.0003707833	Africa
Africa|hCoV-19/Sierra Leone/KGH-G-8549/2020|EPI ISL 512812|B.1.1|Sierra Leone|2020-03-31	Africa|hCoV-19/South Africa/KRISP-0489/2020|EPI ISL 498060|B.1.1.206|South Africa|2020-07-09	0.0001347813	Africa
Africa|hCoV-19/Sierra Leone/KGH-G-8603/2020|EPI ISL 512813|B.1|Sierra Leone|2020-04-23	Africa|hCoV-19/South Africa/KRISP-0489/2020|EPI ISL 498060|B.1.1.206|South Africa|2020-07-09	0.0003709297	Africa
Africa|hCoV-19/Sierra Leone/KGH-G-8604/2020|EPI ISL 512814|B.6|Sierra Leone|2020-04-03	Africa|hCoV-19/South Africa/KRISP-0489/2020|EPI ISL 498060|B.1.1.206|South Africa|2020-07-09	0.0005393651	Africa
Africa|hCoV-19/Sierra Leone/KGH-G-8607/2020|EPI ISL 512815|B.1.1|Sierra Leone|2020-04-03	Africa|hCoV-19/South Africa/KRISP-0489/2020|EPI ISL 498060|B.1.1.206|South Africa|2020-07-09	0.0001685521	Africa
Africa|hCoV-19/Sierra Leone/KGH-G-8625/2020|EPI ISL 512816|A.12|Sierra Leone|2020-04-10	Africa|hCoV-19/South Africa/KRISP-0489/2020|EPI ISL 498060|B.1.1.206|South Africa|2020-07-09	0.0008430651	Africa
Africa|hCoV-19/Sierra Leone/KGH-G-8626/2020|EPI ISL 512817|A.12|Sierra Leone|2020-04-10	Africa|hCoV-19/South Africa/KRISP-0489/2020|EPI ISL 498060|B.1.1.206|South Africa|2020-07-09	0.0007417874	Africa
Africa|hCoV-19/Sierra Leone/KGH-G-8627/2020|EPI ISL 512818|B.1.5|Sierra Leone|2020-04-08	Africa|hCoV-19/South Africa/KRISP-0489/2020|EPI ISL 498060|B.1.1.206|South Africa|2020-07-09	0.0003033366	Africa
Africa|hCoV-19/Sierra Leone/KGH-G-8668/2020|EPI ISL 512819|A.12|Sierra Leone|2020-04-11	Africa|hCoV-19/South Africa/KRISP-0489/2020|EPI ISL 498060|B.1.1.206|South Africa|2020-07-09	0.0007262454	Africa
Africa|hCoV-19/Sierra Leone/KGH-G-8669/2020|EPI ISL 512820|A.12|Sierra Leone|2020-04-14	Africa|hCoV-19/South Africa/KRISP-0489/2020|EPI ISL 498060|B.1.1.206|South Africa|2020-07-09	0.0007755543	Africa
Africa|hCoV-19/South Africa/KRISP-0001/2020|EPI ISL 467431|B|South Africa|2020-03-23	Africa|hCoV-19/South Africa/KRISP-0489/2020|EPI ISL 498060|B.1.1.206|South Africa|2020-07-09	0.0003377726	Africa
Africa|hCoV-19/South Africa/KRISP-0016/2020|EPI ISL 467432|B.1.106|South Africa|2020-03-28	Africa|hCoV-19/South Africa/KRISP-0489/2020|EPI ISL 498060|B.1.1.206|South Africa|2020-07-09	0.0002696180	Africa
Africa|hCoV-19/South Africa/KRISP-0017/2020|EPI ISL 467433|B.1.5|South Africa|2020-04-03	Africa|hCoV-19/South Africa/KRISP-0489/2020|EPI ISL 498060|B.1.1.206|South Africa|2020-07-09	0.0002359110	Africa
Africa|hCoV-19/South Africa/KRISP-0019/2020|EPI ISL 467434|B.1.5|South Africa|2020-04-02	Africa|hCoV-19/South Africa/KRISP-0489/2020|EPI ISL 498060|B.1.1.206|South Africa|2020-07-09	0.0002359110	Africa
Africa|hCoV-19/South Africa/KRISP-0021/2020|EPI ISL 467435|B.1.5|South Africa|2020-04-02	Africa|hCoV-19/South Africa/KRISP-0489/2020|EPI ISL 498060|B.1.1.206|South Africa|2020-07-09	0.0002697362	Africa
Africa|hCoV-19/South Africa/KRISP-0024/2020|EPI ISL 467436|B.1.106|South Africa|2020-04-01	Africa|hCoV-19/South Africa/KRISP-0489/2020|EPI ISL 498060|B.1.1.206|South Africa|2020-07-09	0.0002425475	Africa
Africa|hCoV-19/South Africa/KRISP-0026/2020|EPI ISL 467437|B.1.106|South Africa|2020-04-01	Africa|hCoV-19/South Africa/KRISP-0489/2020|EPI ISL 498060|B.1.1.206|South Africa|2020-07-09	0.0002698639	Africa
Africa|hCoV-19/South Africa/KRISP-0028/2020|EPI ISL 467438|B.1.106|South Africa|2020-04-02	Africa|hCoV-19/South Africa/KRISP-0489/2020|EPI ISL 498060|B.1.1.206|South Africa|2020-07-09	0.0003125521	Africa
Africa|hCoV-19/South Africa/KRISP-0029/2020|EPI ISL 467439|B.1.5|South Africa|2020-04-02	Africa|hCoV-19/South Africa/KRISP-0489/2020|EPI ISL 498060|B.1.1.206|South Africa|2020-07-09	0.0002825767	Africa
Africa|hCoV-19/South Africa/KRISP-0033/2020|EPI ISL 467440|B.1.106|South Africa|2020-04-01	Africa|hCoV-19/South Africa/KRISP-0489/2020|EPI ISL 498060|B.1.1.206|South Africa|2020-07-09	0.0002728542	Africa
Africa|hCoV-19/South Africa/KRISP-0035/2020|EPI ISL 467441|B.1.5|South Africa|2020-03-27	Africa|hCoV-19/South Africa/KRISP-0489/2020|EPI ISL 498060|B.1.1.206|South Africa|2020-07-09	0.0002359030	Africa
Africa|hCoV-19/South Africa/KRISP-0041/2020|EPI ISL 467443|B.1.5|South Africa|2020-03-25	Africa|hCoV-19/South Africa/KRISP-0489/2020|EPI ISL 498060|B.1.1.206|South Africa|2020-07-09	0.0002359030	Africa
Africa|hCoV-19/South Africa/KRISP-005/2020|EPI ISL 455630|B.1.5|South Africa|2020-04-29	Africa|hCoV-19/South Africa/KRISP-0489/2020|EPI ISL 498060|B.1.1.206|South Africa|2020-07-09	0.0002803716	Africa
Africa|hCoV-19/South Africa/KRISP-0055/2020|EPI ISL 467444|B.1.5|South Africa|2020-03-24	Africa|hCoV-19/South Africa/KRISP-0489/2020|EPI ISL 498060|B.1.1.206|South Africa|2020-07-09	0.0002359028	Africa
Africa|hCoV-19/South Africa/KRISP-0056/2020|EPI ISL 467445|B.1.5|South Africa|2020-04-04	Africa|hCoV-19/South Africa/KRISP-0489/2020|EPI ISL 498060|B.1.1.206|South Africa|2020-07-09	0.0003033427	Africa
Africa|hCoV-19/South Africa/KRISP-0057/2020|EPI ISL 467446|B.1.5|South Africa|2020-03-29	Africa|hCoV-19/South Africa/KRISP-0489/2020|EPI ISL 498060|B.1.1.206|South Africa|2020-07-09	0.0002361577	Africa
Africa|hCoV-19/South Africa/KRISP-0059/2020|EPI ISL 467448|B.1.5|South Africa|2020-04-01	Africa|hCoV-19/South Africa/KRISP-0489/2020|EPI ISL 498060|B.1.1.206|South Africa|2020-07-09	0.0003075052	Africa
Africa|hCoV-19/South Africa/KRISP-0065/2020|EPI ISL 467449|B.1.106|South Africa|2020-04-04	Africa|hCoV-19/South Africa/KRISP-0489/2020|EPI ISL 498060|B.1.1.206|South Africa|2020-07-09	0.0002700092	Africa
Africa|hCoV-19/South Africa/KRISP-0066/2020|EPI ISL 467450|B.1.106|South Africa|2020-04-03	Africa|hCoV-19/South Africa/KRISP-0489/2020|EPI ISL 498060|B.1.1.206|South Africa|2020-07-09	0.0002696089	Africa
Africa|hCoV-19/South Africa/KRISP-0067/2020|EPI ISL 467451|B.1.5|South Africa|2020-04-03	Africa|hCoV-19/South Africa/KRISP-0489/2020|EPI ISL 498060|B.1.1.206|South Africa|2020-07-09	0.0002359030	Africa
Africa|hCoV-19/South Africa/KRISP-0074/2020|EPI ISL 467452|B.1.106|South Africa|2020-04-04	Africa|hCoV-19/South Africa/KRISP-0489/2020|EPI ISL 498060|B.1.1.206|South Africa|2020-07-09	0.0002410524	Africa
Africa|hCoV-19/South Africa/KRISP-0075/2020|EPI ISL 467453|B.1.106|South Africa|2020-04-04	Africa|hCoV-19/South Africa/KRISP-0489/2020|EPI ISL 498060|B.1.1.206|South Africa|2020-07-09	0.0002697544	Africa
Africa|hCoV-19/South Africa/KRISP-0080/2020|EPI ISL 467454|B.1.106|South Africa|2020-04-01	Africa|hCoV-19/South Africa/KRISP-0489/2020|EPI ISL 498060|B.1.1.206|South Africa|2020-07-09	0.0002696089	Africa
Africa|hCoV-19/South Africa/KRISP-0081/2020|EPI ISL 467455|B.1.106|South Africa|2020-04-06	Africa|hCoV-19/South Africa/KRISP-0489/2020|EPI ISL 498060|B.1.1.206|South Africa|2020-07-09	0.0002696089	Africa
Africa|hCoV-19/South Africa/KRISP-0084/2020|EPI ISL 467456|B.1.106|South Africa|2020-04-05	Africa|hCoV-19/South Africa/KRISP-0489/2020|EPI ISL 498060|B.1.1.206|South Africa|2020-07-09	0.0002696089	Africa
Africa|hCoV-19/South Africa/KRISP-0088/2020|EPI ISL 467457|B.1.106|South Africa|2020-04-07	Africa|hCoV-19/South Africa/KRISP-0489/2020|EPI ISL 498060|B.1.1.206|South Africa|2020-07-09	0.0002696089	Africa
Africa|hCoV-19/South Africa/KRISP-0089/2020|EPI ISL 467458|B.1.106|South Africa|2020-04-05	Africa|hCoV-19/South Africa/KRISP-0489/2020|EPI ISL 498060|B.1.1.206|South Africa|2020-07-09	0.0002749545	Africa
Africa|hCoV-19/South Africa/KRISP-0090/2020|EPI ISL 467459|B.1.106|South Africa|2020-04-03	Africa|hCoV-19/South Africa/KRISP-0489/2020|EPI ISL 498060|B.1.1.206|South Africa|2020-07-09	0.0002758832	Africa
Africa|hCoV-19/South Africa/KRISP-0096/2020|EPI ISL 467461|B.1.106|South Africa|2020-04-01	Africa|hCoV-19/South Africa/KRISP-0489/2020|EPI ISL 498060|B.1.1.206|South Africa|2020-07-09	0.0002377696	Africa
Africa|hCoV-19/South Africa/KRISP-0097/2020|EPI ISL 467462|B.1.106|South Africa|2020-04-01	Africa|hCoV-19/South Africa/KRISP-0489/2020|EPI ISL 498060|B.1.1.206|South Africa|2020-07-09	0.0002697817	Africa
Africa|hCoV-19/South Africa/KRISP-0111/2020|EPI ISL 467465|B.1.106|South Africa|2020-04-01	Africa|hCoV-19/South Africa/KRISP-0489/2020|EPI ISL 498060|B.1.1.206|South Africa|2020-07-09	0.0003722777	Africa
Africa|hCoV-19/South Africa/KRISP-0113/2020|EPI ISL 467467|B.1.106|South Africa|2020-04-05	Africa|hCoV-19/South Africa/KRISP-0489/2020|EPI ISL 498060|B.1.1.206|South Africa|2020-07-09	0.0003033294	Africa
Africa|hCoV-19/South Africa/KRISP-0115/2020|EPI ISL 467468|B.1.5|South Africa|2020-04-04	Africa|hCoV-19/South Africa/KRISP-0489/2020|EPI ISL 498060|B.1.1.206|South Africa|2020-07-09	0.0002359030	Africa
Africa|hCoV-19/South Africa/KRISP-0118/2020|EPI ISL 467470|B.1.106|South Africa|2020-04-01	Africa|hCoV-19/South Africa/KRISP-0489/2020|EPI ISL 498060|B.1.1.206|South Africa|2020-07-09	0.0002696180	Africa
Africa|hCoV-19/South Africa/KRISP-0119/2020|EPI ISL 467471|B.1.5|South Africa|2020-04-01	Africa|hCoV-19/South Africa/KRISP-0489/2020|EPI ISL 498060|B.1.1.206|South Africa|2020-07-09	0.0002359030	Africa
Africa|hCoV-19/South Africa/KRISP-012/2020|EPI ISL 421576|B.1.1.10|South Africa|2020-04-01	Africa|hCoV-19/South Africa/KRISP-0489/2020|EPI ISL 498060|B.1.1.206|South Africa|2020-07-09	0.0002698663	Africa
Africa|hCoV-19/South Africa/KRISP-0120/2020|EPI ISL 467472|B.1.106|South Africa|2020-04-01	Africa|hCoV-19/South Africa/KRISP-0489/2020|EPI ISL 498060|B.1.1.206|South Africa|2020-07-09	0.0003033294	Africa
Africa|hCoV-19/South Africa/KRISP-0123/2020|EPI ISL 467475|B.1.5|South Africa|2020-05-14	Africa|hCoV-19/South Africa/KRISP-0489/2020|EPI ISL 498060|B.1.1.206|South Africa|2020-07-09	0.0003370407	Africa
Africa|hCoV-19/South Africa/KRISP-0124/2020|EPI ISL 467476|B.1.1.57|South Africa|2020-05-13	Africa|hCoV-19/South Africa/KRISP-0489/2020|EPI ISL 498060|B.1.1.206|South Africa|2020-07-09	0.0001696402	Africa
Africa|hCoV-19/South Africa/KRISP-0125/2020|EPI ISL 467477|B.1.1.52|South Africa|2020-05-13	Africa|hCoV-19/South Africa/KRISP-0489/2020|EPI ISL 498060|B.1.1.206|South Africa|2020-07-09	0.0002358919	Africa
Africa|hCoV-19/South Africa/KRISP-0126/2020|EPI ISL 467478|B.1.1.40|South Africa|2020-05-13	Africa|hCoV-19/South Africa/KRISP-0489/2020|EPI ISL 498060|B.1.1.206|South Africa|2020-07-09	0.0003370089	Africa
Africa|hCoV-19/South Africa/KRISP-0127/2020|EPI ISL 467479|B.1.5.19|South Africa|2020-05-13	Africa|hCoV-19/South Africa/KRISP-0489/2020|EPI ISL 498060|B.1.1.206|South Africa|2020-07-09	0.0003370328	Africa
Africa|hCoV-19/South Africa/KRISP-0128/2020|EPI ISL 467480|B.1.1.57|South Africa|2020-05-13	Africa|hCoV-19/South Africa/KRISP-0489/2020|EPI ISL 498060|B.1.1.206|South Africa|2020-07-09	0.0001692040	Africa
Africa|hCoV-19/South Africa/KRISP-0129/2020|EPI ISL 467481|B.1.1.52|South Africa|2020-05-13	Africa|hCoV-19/South Africa/KRISP-0489/2020|EPI ISL 498060|B.1.1.206|South Africa|2020-07-09	0.0002695962	Africa
Africa|hCoV-19/South Africa/KRISP-0130/2020|EPI ISL 467482|B.1.1.57|South Africa|2020-05-13	Africa|hCoV-19/South Africa/KRISP-0489/2020|EPI ISL 498060|B.1.1.206|South Africa|2020-07-09	0.0002021849	Africa
Africa|hCoV-19/South Africa/KRISP-0131/2020|EPI ISL 467483|B.1.5|South Africa|2020-05-13	Africa|hCoV-19/South Africa/KRISP-0489/2020|EPI ISL 498060|B.1.1.206|South Africa|2020-07-09	0.0003033305	Africa
Africa|hCoV-19/South Africa/KRISP-0132/2020|EPI ISL 467484|B.1.1.40|South Africa|2020-05-13	Africa|hCoV-19/South Africa/KRISP-0489/2020|EPI ISL 498060|B.1.1.206|South Africa|2020-07-09	0.0002358816	Africa
Africa|hCoV-19/South Africa/KRISP-0133/2020|EPI ISL 467485|B.1.1.57|South Africa|2020-05-13	Africa|hCoV-19/South Africa/KRISP-0489/2020|EPI ISL 498060|B.1.1.206|South Africa|2020-07-09	0.0002358919	Africa
Africa|hCoV-19/South Africa/KRISP-0134/2020|EPI ISL 467486|B.1.1.206|South Africa|2020-05-14	Africa|hCoV-19/South Africa/KRISP-0489/2020|EPI ISL 498060|B.1.1.206|South Africa|2020-07-09	0.0000673879	Africa
Africa|hCoV-19/South Africa/KRISP-0135/2020|EPI ISL 467487|B.1.1.57|South Africa|2020-05-14	Africa|hCoV-19/South Africa/KRISP-0489/2020|EPI ISL 498060|B.1.1.206|South Africa|2020-07-09	0.0001698765	Africa
Africa|hCoV-19/South Africa/KRISP-0136/2020|EPI ISL 467488|B.1.5|South Africa|2020-05-14	Africa|hCoV-19/South Africa/KRISP-0489/2020|EPI ISL 498060|B.1.1.206|South Africa|2020-07-09	0.0003707598	Africa
Africa|hCoV-19/South Africa/KRISP-0137/2020|EPI ISL 467489|B.1.1.52|South Africa|2020-05-14	Africa|hCoV-19/South Africa/KRISP-0489/2020|EPI ISL 498060|B.1.1.206|South Africa|2020-07-09	0.0002358919	Africa
Africa|hCoV-19/South Africa/KRISP-0138/2020|EPI ISL 467490|B.1.1.53|South Africa|2020-05-14	Africa|hCoV-19/South Africa/KRISP-0489/2020|EPI ISL 498060|B.1.1.206|South Africa|2020-07-09	0.0002358975	Africa
Africa|hCoV-19/South Africa/KRISP-0139/2020|EPI ISL 467491|B.1.1|South Africa|2020-05-16	Africa|hCoV-19/South Africa/KRISP-0489/2020|EPI ISL 498060|B.1.1.206|South Africa|2020-07-09	0.0002021889	Africa
Africa|hCoV-19/South Africa/KRISP-0143/2020|EPI ISL 467493|B.1.1.56|South Africa|2020-05-21	Africa|hCoV-19/South Africa/KRISP-0489/2020|EPI ISL 498060|B.1.1.206|South Africa|2020-07-09	0.0002021801	Africa
Africa|hCoV-19/South Africa/KRISP-0144/2020|EPI ISL 467494|B.1.5.16|South Africa|2020-05-30	Africa|hCoV-19/South Africa/KRISP-0489/2020|EPI ISL 498060|B.1.1.206|South Africa|2020-07-09	0.0003033366	Africa
Africa|hCoV-19/South Africa/KRISP-0145/2020|EPI ISL 467495|B.1.106|South Africa|2020-05-30	Africa|hCoV-19/South Africa/KRISP-0489/2020|EPI ISL 498060|B.1.1.206|South Africa|2020-07-09	0.0003033162	Africa
Africa|hCoV-19/South Africa/KRISP-0148/2020|EPI ISL 467498|B.1.1|South Africa|2020-05-30	Africa|hCoV-19/South Africa/KRISP-0489/2020|EPI ISL 498060|B.1.1.206|South Africa|2020-07-09	0.0002359078	Africa
Africa|hCoV-19/South Africa/KRISP-0149/2020|EPI ISL 467499|B.1.1|South Africa|2020-05-30	Africa|hCoV-19/South Africa/KRISP-0489/2020|EPI ISL 498060|B.1.1.206|South Africa|2020-07-09	0.0001684800	Africa
Africa|hCoV-19/South Africa/KRISP-0150/2020|EPI ISL 467500|B.1.1.75|South Africa|2020-05-30	Africa|hCoV-19/South Africa/KRISP-0489/2020|EPI ISL 498060|B.1.1.206|South Africa|2020-07-09	0.0003370021	Africa
Africa|hCoV-19/South Africa/KRISP-0151/2020|EPI ISL 467501|B.1.1|South Africa|2020-06-01	Africa|hCoV-19/South Africa/KRISP-0489/2020|EPI ISL 498060|B.1.1.206|South Africa|2020-07-09	0.0002363171	Africa
Africa|hCoV-19/South Africa/KRISP-0152/2020|EPI ISL 467502|B.1.1|South Africa|2020-06-01	Africa|hCoV-19/South Africa/KRISP-0489/2020|EPI ISL 498060|B.1.1.206|South Africa|2020-07-09	0.0002021889	Africa
Africa|hCoV-19/South Africa/KRISP-0153/2020|EPI ISL 467503|B.1.1|South Africa|2020-06-01	Africa|hCoV-19/South Africa/KRISP-0489/2020|EPI ISL 498060|B.1.1.206|South Africa|2020-07-09	0.0002358919	Africa
Africa|hCoV-19/South Africa/KRISP-0154/2020|EPI ISL 467504|B.1.1|South Africa|2020-06-01	Africa|hCoV-19/South Africa/KRISP-0489/2020|EPI ISL 498060|B.1.1.206|South Africa|2020-07-09	0.0001356864	Africa
Africa|hCoV-19/South Africa/KRISP-0155/2020|EPI ISL 467505|B.1.106|South Africa|2020-06-01	Africa|hCoV-19/South Africa/KRISP-0489/2020|EPI ISL 498060|B.1.1.206|South Africa|2020-07-09	0.0003416795	Africa
Africa|hCoV-19/South Africa/KRISP-0157/2020|EPI ISL 467507|B.1.1.273|South Africa|2020-05-25	Africa|hCoV-19/South Africa/KRISP-0489/2020|EPI ISL 498060|B.1.1.206|South Africa|2020-07-09	0.0002695908	Africa
Africa|hCoV-19/South Africa/KRISP-0158/2020|EPI ISL 467508|B.1.106|South Africa|2020-05-28	Africa|hCoV-19/South Africa/KRISP-0489/2020|EPI ISL 498060|B.1.1.206|South Africa|2020-07-09	0.0003707672	Africa
Africa|hCoV-19/South Africa/KRISP-0159/2020|EPI ISL 467509|B.1.5|South Africa|2020-06-01	Africa|hCoV-19/South Africa/KRISP-0489/2020|EPI ISL 498060|B.1.1.206|South Africa|2020-07-09	0.0002359030	Africa
Africa|hCoV-19/South Africa/KRISP-0160/2020|EPI ISL 467510|B.1.5|South Africa|2020-06-01	Africa|hCoV-19/South Africa/KRISP-0489/2020|EPI ISL 498060|B.1.1.206|South Africa|2020-07-09	0.0002384581	Africa
Africa|hCoV-19/South Africa/KRISP-0161/2020|EPI ISL 467511|B.1.106|South Africa|2020-06-01	Africa|hCoV-19/South Africa/KRISP-0489/2020|EPI ISL 498060|B.1.1.206|South Africa|2020-07-09	0.0003370396	Africa
Africa|hCoV-19/South Africa/KRISP-0165/2020|EPI ISL 467515|B.1.1|South Africa|2020-05-29	Africa|hCoV-19/South Africa/KRISP-0489/2020|EPI ISL 498060|B.1.1.206|South Africa|2020-07-09	0.0001695925	Africa
Africa|hCoV-19/South Africa/KRISP-0166/2020|EPI ISL 467516|B.1.5|South Africa|2020-04-14	Africa|hCoV-19/South Africa/KRISP-0489/2020|EPI ISL 498060|B.1.1.206|South Africa|2020-07-09	0.0003370623	Africa
Africa|hCoV-19/South Africa/KRISP-0167/2020|EPI ISL 467517|B.1.106|South Africa|2020-06-02	Africa|hCoV-19/South Africa/KRISP-0489/2020|EPI ISL 498060|B.1.1.206|South Africa|2020-07-09	0.0003370395	Africa
Africa|hCoV-19/South Africa/KRISP-0168/2020|EPI ISL 467518|B.1.106|South Africa|2020-05-28	Africa|hCoV-19/South Africa/KRISP-0489/2020|EPI ISL 498060|B.1.1.206|South Africa|2020-07-09	0.0003370395	Africa
Africa|hCoV-19/South Africa/KRISP-0169/2020|EPI ISL 467519|B.1|South Africa|2020-05-31	Africa|hCoV-19/South Africa/KRISP-0489/2020|EPI ISL 498060|B.1.1.206|South Africa|2020-07-09	0.0003048571	Africa
Africa|hCoV-19/South Africa/KRISP-0170/2020|EPI ISL 467520|B.1.1.273|South Africa|2020-05-31	Africa|hCoV-19/South Africa/KRISP-0489/2020|EPI ISL 498060|B.1.1.206|South Africa|2020-07-09	0.0002712541	Africa
Africa|hCoV-19/South Africa/KRISP-0174/2020|EPI ISL 467524|B.1.106|South Africa|2020-06-04	Africa|hCoV-19/South Africa/KRISP-0489/2020|EPI ISL 498060|B.1.1.206|South Africa|2020-07-09	0.0003370395	Africa
Africa|hCoV-19/South Africa/KRISP-0175/2020|EPI ISL 482702|B.1.1.273|South Africa|2020-06-05	Africa|hCoV-19/South Africa/KRISP-0489/2020|EPI ISL 498060|B.1.1.206|South Africa|2020-07-09	0.0002705360	Africa
Africa|hCoV-19/South Africa/KRISP-0178/2020|EPI ISL 482704|B.1.1.57|South Africa|2020-06-05	Africa|hCoV-19/South Africa/KRISP-0489/2020|EPI ISL 498060|B.1.1.206|South Africa|2020-07-09	0.0002705964	Africa
Africa|hCoV-19/South Africa/KRISP-0179/2020|EPI ISL 482705|B.1.5.16|South Africa|2020-06-06	Africa|hCoV-19/South Africa/KRISP-0489/2020|EPI ISL 498060|B.1.1.206|South Africa|2020-07-09	0.0004382076	Africa
Africa|hCoV-19/South Africa/KRISP-0185/2020|EPI ISL 482708|B.1.1|South Africa|2020-06-07	Africa|hCoV-19/South Africa/KRISP-0489/2020|EPI ISL 498060|B.1.1.206|South Africa|2020-07-09	0.0002359022	Africa
Africa|hCoV-19/South Africa/KRISP-0190/2020|EPI ISL 482709|B.1.1.273|South Africa|2020-06-06	Africa|hCoV-19/South Africa/KRISP-0489/2020|EPI ISL 498060|B.1.1.206|South Africa|2020-07-09	0.0002697998	Africa
Africa|hCoV-19/South Africa/KRISP-0191/2020|EPI ISL 482710|B.1.106|South Africa|2020-06-04	Africa|hCoV-19/South Africa/KRISP-0489/2020|EPI ISL 498060|B.1.1.206|South Africa|2020-07-09	0.0003709510	Africa
Africa|hCoV-19/South Africa/KRISP-0193/2020|EPI ISL 482848|B.1.106|South Africa|2020-06-03	Africa|hCoV-19/South Africa/KRISP-0489/2020|EPI ISL 498060|B.1.1.206|South Africa|2020-07-09	0.0003062082	Africa
Africa|hCoV-19/South Africa/KRISP-0194/2020|EPI ISL 482849|B.1.106|South Africa|2020-06-06	Africa|hCoV-19/South Africa/KRISP-0489/2020|EPI ISL 498060|B.1.1.206|South Africa|2020-07-09	0.0003143128	Africa
Africa|hCoV-19/South Africa/KRISP-0195/2020|EPI ISL 482850|B.1.106|South Africa|2020-06-07	Africa|hCoV-19/South Africa/KRISP-0489/2020|EPI ISL 498060|B.1.1.206|South Africa|2020-07-09	0.0003796202	Africa
Africa|hCoV-19/South Africa/KRISP-0196/2020|EPI ISL 482712|B.1.106|South Africa|2020-06-08	Africa|hCoV-19/South Africa/KRISP-0489/2020|EPI ISL 498060|B.1.1.206|South Africa|2020-07-09	0.0004044639	Africa
Africa|hCoV-19/South Africa/KRISP-0197/2020|EPI ISL 482713|B.1.1.206|South Africa|2020-06-08	Africa|hCoV-19/South Africa/KRISP-0489/2020|EPI ISL 498060|B.1.1.206|South Africa|2020-07-09	0.0000341380	Africa
Africa|hCoV-19/South Africa/KRISP-0198/2020|EPI ISL 482851|B.1.1|South Africa|2020-06-11	Africa|hCoV-19/South Africa/KRISP-0489/2020|EPI ISL 498060|B.1.1.206|South Africa|2020-07-09	0.0001709274	Africa
Africa|hCoV-19/South Africa/KRISP-0199/2020|EPI ISL 482714|B.1.5|South Africa|2020-06-11	Africa|hCoV-19/South Africa/KRISP-0489/2020|EPI ISL 498060|B.1.1.206|South Africa|2020-07-09	0.0003755135	Africa
Africa|hCoV-19/South Africa/KRISP-02/2020|EPI ISL 421572|B|South Africa|2020-03-23	Africa|hCoV-19/South Africa/KRISP-0489/2020|EPI ISL 498060|B.1.1.206|South Africa|2020-07-09	0.0005514018	Africa
Africa|hCoV-19/South Africa/KRISP-0200/2020|EPI ISL 482715|B.1.5|South Africa|2020-06-11	Africa|hCoV-19/South Africa/KRISP-0489/2020|EPI ISL 498060|B.1.1.206|South Africa|2020-07-09	0.0003412284	Africa
Africa|hCoV-19/South Africa/KRISP-0201/2020|EPI ISL 482716|B.1.1|South Africa|2020-06-11	Africa|hCoV-19/South Africa/KRISP-0489/2020|EPI ISL 498060|B.1.1.206|South Africa|2020-07-09	0.0001684800	Africa
Africa|hCoV-19/South Africa/KRISP-0203/2020|EPI ISL 482852|B.1.1|South Africa|2020-06-11	Africa|hCoV-19/South Africa/KRISP-0489/2020|EPI ISL 498060|B.1.1.206|South Africa|2020-07-09	0.0002023116	Africa
Africa|hCoV-19/South Africa/KRISP-0206/2020|EPI ISL 482719|B.1.5|South Africa|2020-06-11	Africa|hCoV-19/South Africa/KRISP-0489/2020|EPI ISL 498060|B.1.1.206|South Africa|2020-07-09	0.0003378821	Africa
Africa|hCoV-19/South Africa/KRISP-0211/2020|EPI ISL 482720|B.1.5|South Africa|2020-06-11	Africa|hCoV-19/South Africa/KRISP-0489/2020|EPI ISL 498060|B.1.1.206|South Africa|2020-07-09	0.0003034317	Africa
Africa|hCoV-19/South Africa/KRISP-0212/2020|EPI ISL 482721|B.1.5|South Africa|2020-06-11	Africa|hCoV-19/South Africa/KRISP-0489/2020|EPI ISL 498060|B.1.1.206|South Africa|2020-07-09	0.0003042316	Africa
Africa|hCoV-19/South Africa/KRISP-0213/2020|EPI ISL 482722|B.1.5|South Africa|2020-06-11	Africa|hCoV-19/South Africa/KRISP-0489/2020|EPI ISL 498060|B.1.1.206|South Africa|2020-07-09	0.0002698180	Africa
Africa|hCoV-19/South Africa/KRISP-0214/2020|EPI ISL 482723|B.1.5|South Africa|2020-06-11	Africa|hCoV-19/South Africa/KRISP-0489/2020|EPI ISL 498060|B.1.1.206|South Africa|2020-07-09	0.0003723230	Africa
Africa|hCoV-19/South Africa/KRISP-0224/2020|EPI ISL 482724|B.1.144|South Africa|2020-06-11	Africa|hCoV-19/South Africa/KRISP-0489/2020|EPI ISL 498060|B.1.1.206|South Africa|2020-07-09	0.0001705334	Africa
Africa|hCoV-19/South Africa/KRISP-0243/2020|EPI ISL 482725|B.1.140|South Africa|2020-06-14	Africa|hCoV-19/South Africa/KRISP-0489/2020|EPI ISL 498060|B.1.1.206|South Africa|2020-07-09	0.0004494937	Africa
Africa|hCoV-19/South Africa/KRISP-0245/2020|EPI ISL 482726|B.1.144|South Africa|2020-06-14	Africa|hCoV-19/South Africa/KRISP-0489/2020|EPI ISL 498060|B.1.1.206|South Africa|2020-07-09	0.0002021896	Africa
Africa|hCoV-19/South Africa/KRISP-0255/2020|EPI ISL 482728|B.1.5|South Africa|2020-06-14	Africa|hCoV-19/South Africa/KRISP-0489/2020|EPI ISL 498060|B.1.1.206|South Africa|2020-07-09	0.0002384557	Africa
Africa|hCoV-19/South Africa/KRISP-0259/2020|EPI ISL 482729|B.1|South Africa|2020-06-15	Africa|hCoV-19/South Africa/KRISP-0489/2020|EPI ISL 498060|B.1.1.206|South Africa|2020-07-09	0.0004115706	Africa
Africa|hCoV-19/South Africa/KRISP-0260/2020|EPI ISL 482730|B.1.140|South Africa|2020-06-15	Africa|hCoV-19/South Africa/KRISP-0489/2020|EPI ISL 498060|B.1.1.206|South Africa|2020-07-09	0.0005141174	Africa
Africa|hCoV-19/South Africa/KRISP-0261/2020|EPI ISL 482731|B.1.5|South Africa|2020-06-15	Africa|hCoV-19/South Africa/KRISP-0489/2020|EPI ISL 498060|B.1.1.206|South Africa|2020-07-09	0.0003754169	Africa
Africa|hCoV-19/South Africa/KRISP-0266/2020|EPI ISL 482853|B.1.1|South Africa|2020-06-17	Africa|hCoV-19/South Africa/KRISP-0489/2020|EPI ISL 498060|B.1.1.206|South Africa|2020-07-09	0.0003370532	Africa
Africa|hCoV-19/South Africa/KRISP-0267/2020|EPI ISL 482854|A|South Africa|2020-06-17	Africa|hCoV-19/South Africa/KRISP-0489/2020|EPI ISL 498060|B.1.1.206|South Africa|2020-07-09	0.0008893395	Africa
Africa|hCoV-19/South Africa/KRISP-0268/2020|EPI ISL 482855|B.1.1.117|South Africa|2020-06-17	Africa|hCoV-19/South Africa/KRISP-0489/2020|EPI ISL 498060|B.1.1.206|South Africa|2020-07-09	0.0002728544	Africa
Africa|hCoV-19/South Africa/KRISP-0269/2020|EPI ISL 482856|B.1.5|South Africa|2020-06-17	Africa|hCoV-19/South Africa/KRISP-0489/2020|EPI ISL 498060|B.1.1.206|South Africa|2020-07-09	0.0003419717	Africa
Africa|hCoV-19/South Africa/KRISP-0270/2020|EPI ISL 482857|B.1.1.117|South Africa|2020-06-17	Africa|hCoV-19/South Africa/KRISP-0489/2020|EPI ISL 498060|B.1.1.206|South Africa|2020-07-09	0.0002721861	Africa
Africa|hCoV-19/South Africa/KRISP-0271/2020|EPI ISL 482858|B.1.1|South Africa|2020-06-17	Africa|hCoV-19/South Africa/KRISP-0489/2020|EPI ISL 498060|B.1.1.206|South Africa|2020-07-09	0.0003095612	Africa
Africa|hCoV-19/South Africa/KRISP-0272/2020|EPI ISL 482859|B.1.1|South Africa|2020-06-17	Africa|hCoV-19/South Africa/KRISP-0489/2020|EPI ISL 498060|B.1.1.206|South Africa|2020-07-09	0.0001715918	Africa
Africa|hCoV-19/South Africa/KRISP-0273/2020|EPI ISL 482860|B.1.1.57|South Africa|2020-06-18	Africa|hCoV-19/South Africa/KRISP-0489/2020|EPI ISL 498060|B.1.1.206|South Africa|2020-07-09	0.0003774917	Africa
Africa|hCoV-19/South Africa/KRISP-0274/2020|EPI ISL 482861|B.1.1.57|South Africa|2020-06-18	Africa|hCoV-19/South Africa/KRISP-0489/2020|EPI ISL 498060|B.1.1.206|South Africa|2020-07-09	0.0003424976	Africa
Africa|hCoV-19/South Africa/KRISP-0275/2020|EPI ISL 482862|B.1.1|South Africa|2020-06-18	Africa|hCoV-19/South Africa/KRISP-0489/2020|EPI ISL 498060|B.1.1.206|South Africa|2020-07-09	0.0002026376	Africa
Africa|hCoV-19/South Africa/KRISP-0276/2020|EPI ISL 482863|B.1.1.57|South Africa|2020-06-18	Africa|hCoV-19/South Africa/KRISP-0489/2020|EPI ISL 498060|B.1.1.206|South Africa|2020-07-09	0.0003440644	Africa
Africa|hCoV-19/South Africa/KRISP-0277/2020|EPI ISL 482864|B.1.1.273|South Africa|2020-06-16	Africa|hCoV-19/South Africa/KRISP-0489/2020|EPI ISL 498060|B.1.1.206|South Africa|2020-07-09	0.0003782938	Africa
Africa|hCoV-19/South Africa/KRISP-0278/2020|EPI ISL 482865|B.1.1.75|South Africa|2020-06-16	Africa|hCoV-19/South Africa/KRISP-0489/2020|EPI ISL 498060|B.1.1.206|South Africa|2020-07-09	0.0002377721	Africa
Africa|hCoV-19/South Africa/KRISP-0279/2020|EPI ISL 482866|B.1.1.56|South Africa|2020-06-16	Africa|hCoV-19/South Africa/KRISP-0489/2020|EPI ISL 498060|B.1.1.206|South Africa|2020-07-09	0.0002763971	Africa
Africa|hCoV-19/South Africa/KRISP-0280/2020|EPI ISL 482867|B.1.1.206|South Africa|2020-06-16	Africa|hCoV-19/South Africa/KRISP-0489/2020|EPI ISL 498060|B.1.1.206|South Africa|2020-07-09	0.0000673850	Africa
Africa|hCoV-19/South Africa/KRISP-0281/2020|EPI ISL 482868|B.1.1.206|South Africa|2020-06-16	Africa|hCoV-19/South Africa/KRISP-0489/2020|EPI ISL 498060|B.1.1.206|South Africa|2020-07-09	0.0000688698	Africa
Africa|hCoV-19/South Africa/KRISP-0282/2020|EPI ISL 482869|B.1.1.206|South Africa|2020-06-16	Africa|hCoV-19/South Africa/KRISP-0489/2020|EPI ISL 498060|B.1.1.206|South Africa|2020-07-09	0.0001032641	Africa
Africa|hCoV-19/South Africa/KRISP-0283/2020|EPI ISL 482870|B.1.1.206|South Africa|2020-06-16	Africa|hCoV-19/South Africa/KRISP-0489/2020|EPI ISL 498060|B.1.1.206|South Africa|2020-07-09	0.0001050033	Africa
Africa|hCoV-19/South Africa/KRISP-0284/2020|EPI ISL 482871|B.1.1.206|South Africa|2020-06-16	Africa|hCoV-19/South Africa/KRISP-0489/2020|EPI ISL 498060|B.1.1.206|South Africa|2020-07-09	0.0001019805	Africa
Africa|hCoV-19/South Africa/KRISP-0285/2020|EPI ISL 482872|B.1.1.206|South Africa|2020-06-16	Africa|hCoV-19/South Africa/KRISP-0489/2020|EPI ISL 498060|B.1.1.206|South Africa|2020-07-09	0.0001028993	Africa
Africa|hCoV-19/South Africa/KRISP-0286/2020|EPI ISL 487277|B.1.1|South Africa|2020-06-26	Africa|hCoV-19/South Africa/KRISP-0489/2020|EPI ISL 498060|B.1.1.206|South Africa|2020-07-09	0.0001684800	Africa
Africa|hCoV-19/South Africa/KRISP-0287/2020|EPI ISL 487278|B.1.1.84|South Africa|2020-06-26	Africa|hCoV-19/South Africa/KRISP-0489/2020|EPI ISL 498060|B.1.1.206|South Africa|2020-07-09	0.0001699630	Africa
Africa|hCoV-19/South Africa/KRISP-0288/2020|EPI ISL 487279|B.1.140|South Africa|2020-06-26	Africa|hCoV-19/South Africa/KRISP-0489/2020|EPI ISL 498060|B.1.1.206|South Africa|2020-07-09	0.0004122435	Africa
Africa|hCoV-19/South Africa/KRISP-0290/2020|EPI ISL 487280|B.1.1.84|South Africa|2020-06-26	Africa|hCoV-19/South Africa/KRISP-0489/2020|EPI ISL 498060|B.1.1.206|South Africa|2020-07-09	0.0002028087	Africa
Africa|hCoV-19/South Africa/KRISP-0291/2020|EPI ISL 487281|B.1.1.84|South Africa|2020-06-26	Africa|hCoV-19/South Africa/KRISP-0489/2020|EPI ISL 498060|B.1.1.206|South Africa|2020-07-09	0.0003038619	Africa
Africa|hCoV-19/South Africa/KRISP-0293/2020|EPI ISL 487282|B.1.5|South Africa|2020-06-25	Africa|hCoV-19/South Africa/KRISP-0489/2020|EPI ISL 498060|B.1.1.206|South Africa|2020-07-09	0.0004854510	Africa
Africa|hCoV-19/South Africa/KRISP-0296/2020|EPI ISL 487284|B.1.1.57|South Africa|2020-06-26	Africa|hCoV-19/South Africa/KRISP-0489/2020|EPI ISL 498060|B.1.1.206|South Africa|2020-07-09	0.0002055971	Africa
Africa|hCoV-19/South Africa/KRISP-0297/2020|EPI ISL 487285|B.1.1.84|South Africa|2020-06-26	Africa|hCoV-19/South Africa/KRISP-0489/2020|EPI ISL 498060|B.1.1.206|South Africa|2020-07-09	0.0002044322	Africa
Africa|hCoV-19/South Africa/KRISP-0299/2020|EPI ISL 487287|B.1.140|South Africa|2020-06-25	Africa|hCoV-19/South Africa/KRISP-0489/2020|EPI ISL 498060|B.1.1.206|South Africa|2020-07-09	0.0003741003	Africa
Africa|hCoV-19/South Africa/KRISP-0300/2020|EPI ISL 487288|B.1.140|South Africa|2020-06-25	Africa|hCoV-19/South Africa/KRISP-0489/2020|EPI ISL 498060|B.1.1.206|South Africa|2020-07-09	0.0004045004	Africa
Africa|hCoV-19/South Africa/KRISP-0302/2020|EPI ISL 487289|B.1.5|South Africa|2020-06-24	Africa|hCoV-19/South Africa/KRISP-0489/2020|EPI ISL 498060|B.1.1.206|South Africa|2020-07-09	0.0004155920	Africa
Africa|hCoV-19/South Africa/KRISP-0303/2020|EPI ISL 487348|B.1.144|South Africa|2020-06-25	Africa|hCoV-19/South Africa/KRISP-0489/2020|EPI ISL 498060|B.1.1.206|South Africa|2020-07-09	0.0002055974	Africa
Africa|hCoV-19/South Africa/KRISP-0305/2020|EPI ISL 487291|B.1.1.206|South Africa|2020-06-24	Africa|hCoV-19/South Africa/KRISP-0489/2020|EPI ISL 498060|B.1.1.206|South Africa|2020-07-09	0.0002108062	Africa
Africa|hCoV-19/South Africa/KRISP-0308/2020|EPI ISL 487292|C.1|South Africa|2020-06-24	Africa|hCoV-19/South Africa/KRISP-0489/2020|EPI ISL 498060|B.1.1.206|South Africa|2020-07-09	0.0003056808	Africa
Africa|hCoV-19/South Africa/KRISP-0309/2020|EPI ISL 487293|C.1|South Africa|2020-06-24	Africa|hCoV-19/South Africa/KRISP-0489/2020|EPI ISL 498060|B.1.1.206|South Africa|2020-07-09	0.0003476049	Africa
Africa|hCoV-19/South Africa/KRISP-0310/2020|EPI ISL 487294|C.1|South Africa|2020-06-24	Africa|hCoV-19/South Africa/KRISP-0489/2020|EPI ISL 498060|B.1.1.206|South Africa|2020-07-09	0.0003406737	Africa
Africa|hCoV-19/South Africa/KRISP-0312/2020|EPI ISL 487295|B.1.1.62|South Africa|2020-06-24	Africa|hCoV-19/South Africa/KRISP-0489/2020|EPI ISL 498060|B.1.1.206|South Africa|2020-07-09	0.0002368976	Africa
Africa|hCoV-19/South Africa/KRISP-0318/2020|EPI ISL 487297|B.1.1.206|South Africa|2020-06-23	Africa|hCoV-19/South Africa/KRISP-0489/2020|EPI ISL 498060|B.1.1.206|South Africa|2020-07-09	0.0001011326	Africa
Africa|hCoV-19/South Africa/KRISP-0321/2020|EPI ISL 487298|B.1.1.206|South Africa|2020-06-24	Africa|hCoV-19/South Africa/KRISP-0489/2020|EPI ISL 498060|B.1.1.206|South Africa|2020-07-09	0.0001381442	Africa
Africa|hCoV-19/South Africa/KRISP-0322/2020|EPI ISL 487299|B.1.1.288|South Africa|2020-06-24	Africa|hCoV-19/South Africa/KRISP-0489/2020|EPI ISL 498060|B.1.1.206|South Africa|2020-07-09	0.0001393913	Africa
Africa|hCoV-19/South Africa/KRISP-0323/2020|EPI ISL 487300|B.1.1.288|South Africa|2020-06-24	Africa|hCoV-19/South Africa/KRISP-0489/2020|EPI ISL 498060|B.1.1.206|South Africa|2020-07-09	0.0001712375	Africa
Africa|hCoV-19/South Africa/KRISP-0327/2020|EPI ISL 487301|C.1|South Africa|2020-06-24	Africa|hCoV-19/South Africa/KRISP-0489/2020|EPI ISL 498060|B.1.1.206|South Africa|2020-07-09	0.0003153762	Africa
Africa|hCoV-19/South Africa/KRISP-0331/2020|EPI ISL 487302|B.1.1.206|South Africa|2020-06-24	Africa|hCoV-19/South Africa/KRISP-0489/2020|EPI ISL 498060|B.1.1.206|South Africa|2020-07-09	0.0001371153	Africa
Africa|hCoV-19/South Africa/KRISP-0332/2020|EPI ISL 487303|C.1|South Africa|2020-06-24	Africa|hCoV-19/South Africa/KRISP-0489/2020|EPI ISL 498060|B.1.1.206|South Africa|2020-07-09	0.0003435696	Africa
Africa|hCoV-19/South Africa/KRISP-0336/2020|EPI ISL 487304|B.1.1.273|South Africa|2020-06-18	Africa|hCoV-19/South Africa/KRISP-0489/2020|EPI ISL 498060|B.1.1.206|South Africa|2020-07-09	0.0003707423	Africa
Africa|hCoV-19/South Africa/KRISP-0337/2020|EPI ISL 495517|B.1.1.273|South Africa|2020-06-18	Africa|hCoV-19/South Africa/KRISP-0489/2020|EPI ISL 498060|B.1.1.206|South Africa|2020-07-09	0.0003465607	Africa
Africa|hCoV-19/South Africa/KRISP-0338/2020|EPI ISL 487305|B.1.1.273|South Africa|2020-06-18	Africa|hCoV-19/South Africa/KRISP-0489/2020|EPI ISL 498060|B.1.1.206|South Africa|2020-07-09	0.0003396259	Africa
Africa|hCoV-19/South Africa/KRISP-0339/2020|EPI ISL 487306|B.1.1.273|South Africa|2020-06-18	Africa|hCoV-19/South Africa/KRISP-0489/2020|EPI ISL 498060|B.1.1.206|South Africa|2020-07-09	0.0003460897	Africa
Africa|hCoV-19/South Africa/KRISP-0340/2020|EPI ISL 487307|B.1.1.273|South Africa|2020-06-17	Africa|hCoV-19/South Africa/KRISP-0489/2020|EPI ISL 498060|B.1.1.206|South Africa|2020-07-09	0.0003432629	Africa
Africa|hCoV-19/South Africa/KRISP-0342/2020|EPI ISL 495518|B.1.1.206|South Africa|2020-06-18	Africa|hCoV-19/South Africa/KRISP-0489/2020|EPI ISL 498060|B.1.1.206|South Africa|2020-07-09	0.0001752232	Africa
Africa|hCoV-19/South Africa/KRISP-0343/2020|EPI ISL 495519|H.1|South Africa|2020-06-18	Africa|hCoV-19/South Africa/KRISP-0489/2020|EPI ISL 498060|B.1.1.206|South Africa|2020-07-09	0.0002045347	Africa
Africa|hCoV-19/South Africa/KRISP-0344/2020|EPI ISL 495520|C.1|South Africa|2020-06-20	Africa|hCoV-19/South Africa/KRISP-0489/2020|EPI ISL 498060|B.1.1.206|South Africa|2020-07-09	0.0005075535	Africa
Africa|hCoV-19/South Africa/KRISP-0346/2020|EPI ISL 495521|B.1.140|South Africa|2020-06-18	Africa|hCoV-19/South Africa/KRISP-0489/2020|EPI ISL 498060|B.1.1.206|South Africa|2020-07-09	0.0004144496	Africa
Africa|hCoV-19/South Africa/KRISP-0347/2020|EPI ISL 487308|B.1.1.206|South Africa|2020-06-18	Africa|hCoV-19/South Africa/KRISP-0489/2020|EPI ISL 498060|B.1.1.206|South Africa|2020-07-09	0.0001684873	Africa
Africa|hCoV-19/South Africa/KRISP-0348/2020|EPI ISL 487309|B.1.144|South Africa|2020-06-18	Africa|hCoV-19/South Africa/KRISP-0489/2020|EPI ISL 498060|B.1.1.206|South Africa|2020-07-09	0.0002069969	Africa
Africa|hCoV-19/South Africa/KRISP-0349/2020|EPI ISL 487310|B.1.1.206|South Africa|2020-06-17	Africa|hCoV-19/South Africa/KRISP-0489/2020|EPI ISL 498060|B.1.1.206|South Africa|2020-07-09	0.0000679003	Africa
Africa|hCoV-19/South Africa/KRISP-0350/2020|EPI ISL 487311|B.1.1.206|South Africa|2020-06-17	Africa|hCoV-19/South Africa/KRISP-0489/2020|EPI ISL 498060|B.1.1.206|South Africa|2020-07-09	0.0000674515	Africa
Africa|hCoV-19/South Africa/KRISP-0352/2020|EPI ISL 487312|B.1.1.206|South Africa|2020-06-17	Africa|hCoV-19/South Africa/KRISP-0489/2020|EPI ISL 498060|B.1.1.206|South Africa|2020-07-09	0.0000674333	Africa
Africa|hCoV-19/South Africa/KRISP-0356/2020|EPI ISL 487313|B.1.5|South Africa|2020-06-25	Africa|hCoV-19/South Africa/KRISP-0489/2020|EPI ISL 498060|B.1.1.206|South Africa|2020-07-09	0.0004408881	Africa
Africa|hCoV-19/South Africa/KRISP-0360/2020|EPI ISL 487314|C.1|South Africa|2020-06-19	Africa|hCoV-19/South Africa/KRISP-0489/2020|EPI ISL 498060|B.1.1.206|South Africa|2020-07-09	0.0004381485	Africa
Africa|hCoV-19/South Africa/KRISP-0361/2020|EPI ISL 487315|B.1.1.206|South Africa|2020-06-18	Africa|hCoV-19/South Africa/KRISP-0489/2020|EPI ISL 498060|B.1.1.206|South Africa|2020-07-09	0.0001385639	Africa
Africa|hCoV-19/South Africa/KRISP-0365/2020|EPI ISL 487316|B.1.1.84|South Africa|2020-06-25	Africa|hCoV-19/South Africa/KRISP-0489/2020|EPI ISL 498060|B.1.1.206|South Africa|2020-07-09	0.0002358872	Africa
Africa|hCoV-19/South Africa/KRISP-0366/2020|EPI ISL 487317|B.1.1|South Africa|2020-06-18	Africa|hCoV-19/South Africa/KRISP-0489/2020|EPI ISL 498060|B.1.1.206|South Africa|2020-07-09	0.0001045861	Africa
Africa|hCoV-19/South Africa/KRISP-0367/2020|EPI ISL 487318|B.1.1.273|South Africa|2020-06-25	Africa|hCoV-19/South Africa/KRISP-0489/2020|EPI ISL 498060|B.1.1.206|South Africa|2020-07-09	0.0003038590	Africa
Africa|hCoV-19/South Africa/KRISP-0368/2020|EPI ISL 487319|B.1.1|South Africa|2020-06-18	Africa|hCoV-19/South Africa/KRISP-0489/2020|EPI ISL 498060|B.1.1.206|South Africa|2020-07-09	0.0001684840	Africa
Africa|hCoV-19/South Africa/KRISP-0369/2020|EPI ISL 487320|B.1.1.84|South Africa|2020-06-25	Africa|hCoV-19/South Africa/KRISP-0489/2020|EPI ISL 498060|B.1.1.206|South Africa|2020-07-09	0.0002358816	Africa
Africa|hCoV-19/South Africa/KRISP-0370/2020|EPI ISL 487321|B.1.140|South Africa|2020-06-25	Africa|hCoV-19/South Africa/KRISP-0489/2020|EPI ISL 498060|B.1.1.206|South Africa|2020-07-09	0.0004382370	Africa
Africa|hCoV-19/South Africa/KRISP-0372/2020|EPI ISL 487323|B.1.106|South Africa|2020-06-19	Africa|hCoV-19/South Africa/KRISP-0489/2020|EPI ISL 498060|B.1.1.206|South Africa|2020-07-09	0.0003415828	Africa
Africa|hCoV-19/South Africa/KRISP-0373/2020|EPI ISL 487324|B.1.106|South Africa|2020-06-19	Africa|hCoV-19/South Africa/KRISP-0489/2020|EPI ISL 498060|B.1.1.206|South Africa|2020-07-09	0.0004044815	Africa
Africa|hCoV-19/South Africa/KRISP-0375/2020|EPI ISL 487325|B.1.140|South Africa|2020-06-25	Africa|hCoV-19/South Africa/KRISP-0489/2020|EPI ISL 498060|B.1.1.206|South Africa|2020-07-09	0.0004414207	Africa
Africa|hCoV-19/South Africa/KRISP-0376/2020|EPI ISL 487326|B.1.5|South Africa|2020-06-22	Africa|hCoV-19/South Africa/KRISP-0489/2020|EPI ISL 498060|B.1.1.206|South Africa|2020-07-09	0.0002382550	Africa
Africa|hCoV-19/South Africa/KRISP-0377/2020|EPI ISL 495522|B.1.1|South Africa|2020-06-22	Africa|hCoV-19/South Africa/KRISP-0489/2020|EPI ISL 498060|B.1.1.206|South Africa|2020-07-09	0.0001417687	Africa
Africa|hCoV-19/South Africa/KRISP-0378/2020|EPI ISL 487327|B.1.1.84|South Africa|2020-06-22	Africa|hCoV-19/South Africa/KRISP-0489/2020|EPI ISL 498060|B.1.1.206|South Africa|2020-07-09	0.0002082996	Africa
Africa|hCoV-19/South Africa/KRISP-0380/2020|EPI ISL 487328|B.1.1.84|South Africa|2020-06-25	Africa|hCoV-19/South Africa/KRISP-0489/2020|EPI ISL 498060|B.1.1.206|South Africa|2020-07-09	0.0002023779	Africa
Africa|hCoV-19/South Africa/KRISP-0382/2020|EPI ISL 495523|B.1.140|South Africa|2020-06-25	Africa|hCoV-19/South Africa/KRISP-0489/2020|EPI ISL 498060|B.1.1.206|South Africa|2020-07-09	0.0003861269	Africa
Africa|hCoV-19/South Africa/KRISP-0383/2020|EPI ISL 495524|B.1.140|South Africa|2020-06-25	Africa|hCoV-19/South Africa/KRISP-0489/2020|EPI ISL 498060|B.1.1.206|South Africa|2020-07-09	0.0006121870	Africa
Africa|hCoV-19/South Africa/KRISP-0384/2020|EPI ISL 495525|B.1.140|South Africa|2020-06-25	Africa|hCoV-19/South Africa/KRISP-0489/2020|EPI ISL 498060|B.1.1.206|South Africa|2020-07-09	0.0003826392	Africa
Africa|hCoV-19/South Africa/KRISP-0386/2020|EPI ISL 487329|B.1.1.62|South Africa|2020-07-01	Africa|hCoV-19/South Africa/KRISP-0489/2020|EPI ISL 498060|B.1.1.206|South Africa|2020-07-09	0.0002359020	Africa
Africa|hCoV-19/South Africa/KRISP-0387/2020|EPI ISL 487330|B.1.1.99|South Africa|2020-07-01	Africa|hCoV-19/South Africa/KRISP-0489/2020|EPI ISL 498060|B.1.1.206|South Africa|2020-07-09	0.0002364049	Africa
Africa|hCoV-19/South Africa/KRISP-0388/2020|EPI ISL 487331|B.1.140|South Africa|2020-07-01	Africa|hCoV-19/South Africa/KRISP-0489/2020|EPI ISL 498060|B.1.1.206|South Africa|2020-07-09	0.0004077990	Africa
Africa|hCoV-19/South Africa/KRISP-0389/2020|EPI ISL 487332|C.9|South Africa|2020-07-01	Africa|hCoV-19/South Africa/KRISP-0489/2020|EPI ISL 498060|B.1.1.206|South Africa|2020-07-09	0.0004044542	Africa
Africa|hCoV-19/South Africa/KRISP-0390/2020|EPI ISL 487333|C.2|South Africa|2020-07-01	Africa|hCoV-19/South Africa/KRISP-0489/2020|EPI ISL 498060|B.1.1.206|South Africa|2020-07-09	0.0003739937	Africa
Africa|hCoV-19/South Africa/KRISP-0391/2020|EPI ISL 487334|B.1.1.206|South Africa|2020-07-01	Africa|hCoV-19/South Africa/KRISP-0489/2020|EPI ISL 498060|B.1.1.206|South Africa|2020-07-09	0.0000338026	Africa
Africa|hCoV-19/South Africa/KRISP-0392/2020|EPI ISL 487335|B.1.5.19|South Africa|2020-07-01	Africa|hCoV-19/South Africa/KRISP-0489/2020|EPI ISL 498060|B.1.1.206|South Africa|2020-07-09	0.0003145429	Africa
Africa|hCoV-19/South Africa/KRISP-0393/2020|EPI ISL 487336|C.6|South Africa|2020-07-01	Africa|hCoV-19/South Africa/KRISP-0489/2020|EPI ISL 498060|B.1.1.206|South Africa|2020-07-09	0.0003048638	Africa
Africa|hCoV-19/South Africa/KRISP-0394/2020|EPI ISL 487337|B.1.5.19|South Africa|2020-07-01	Africa|hCoV-19/South Africa/KRISP-0489/2020|EPI ISL 498060|B.1.1.206|South Africa|2020-07-09	0.0003381482	Africa
Africa|hCoV-19/South Africa/KRISP-0395/2020|EPI ISL 487338|C.2|South Africa|2020-07-01	Africa|hCoV-19/South Africa/KRISP-0489/2020|EPI ISL 498060|B.1.1.206|South Africa|2020-07-09	0.0004044366	Africa
Africa|hCoV-19/South Africa/KRISP-0396/2020|EPI ISL 487339|C.1|South Africa|2020-07-01	Africa|hCoV-19/South Africa/KRISP-0489/2020|EPI ISL 498060|B.1.1.206|South Africa|2020-07-09	0.0003724757	Africa
Africa|hCoV-19/South Africa/KRISP-0397/2020|EPI ISL 487340|B.1.5|South Africa|2020-07-01	Africa|hCoV-19/South Africa/KRISP-0489/2020|EPI ISL 498060|B.1.1.206|South Africa|2020-07-09	0.0003370327	Africa
Africa|hCoV-19/South Africa/KRISP-0398/2020|EPI ISL 487341|B.1.1.206|South Africa|2020-07-01	Africa|hCoV-19/South Africa/KRISP-0489/2020|EPI ISL 498060|B.1.1.206|South Africa|2020-07-09	0.0000346073	Africa
Africa|hCoV-19/South Africa/KRISP-04/2020|EPI ISL 436684|B.1.1.273|South Africa|2020-03-31	Africa|hCoV-19/South Africa/KRISP-0489/2020|EPI ISL 498060|B.1.1.206|South Africa|2020-07-09	0.0002026716	Africa
Africa|hCoV-19/South Africa/KRISP-0402/2020|EPI ISL 495527|B.1.140|South Africa|2020-06-23	Africa|hCoV-19/South Africa/KRISP-0489/2020|EPI ISL 498060|B.1.1.206|South Africa|2020-07-09	0.0004730525	Africa
Africa|hCoV-19/South Africa/KRISP-0403/2020|EPI ISL 495528|C.1|South Africa|2020-06-23	Africa|hCoV-19/South Africa/KRISP-0489/2020|EPI ISL 498060|B.1.1.206|South Africa|2020-07-09	0.0003394186	Africa
Africa|hCoV-19/South Africa/KRISP-0404/2020|EPI ISL 495529|B.1.1.206|South Africa|2020-06-24	Africa|hCoV-19/South Africa/KRISP-0489/2020|EPI ISL 498060|B.1.1.206|South Africa|2020-07-09	0.0000673879	Africa
Africa|hCoV-19/South Africa/KRISP-0405/2020|EPI ISL 495530|B.1.140|South Africa|2020-06-23	Africa|hCoV-19/South Africa/KRISP-0489/2020|EPI ISL 498060|B.1.1.206|South Africa|2020-07-09	0.0004719683	Africa
Africa|hCoV-19/South Africa/KRISP-0406/2020|EPI ISL 495531|B.1.1.206|South Africa|2020-06-22	Africa|hCoV-19/South Africa/KRISP-0489/2020|EPI ISL 498060|B.1.1.206|South Africa|2020-07-09	0.0001376516	Africa
Africa|hCoV-19/South Africa/KRISP-0407/2020|EPI ISL 495532|B.1.5|South Africa|2020-06-24	Africa|hCoV-19/South Africa/KRISP-0489/2020|EPI ISL 498060|B.1.1.206|South Africa|2020-07-09	0.0002738407	Africa
Africa|hCoV-19/South Africa/KRISP-0408/2020|EPI ISL 495533|B.1.140|South Africa|2020-06-23	Africa|hCoV-19/South Africa/KRISP-0489/2020|EPI ISL 498060|B.1.1.206|South Africa|2020-07-09	0.0003503162	Africa
Africa|hCoV-19/South Africa/KRISP-0409/2020|EPI ISL 495534|C.1|South Africa|2020-06-23	Africa|hCoV-19/South Africa/KRISP-0489/2020|EPI ISL 498060|B.1.1.206|South Africa|2020-07-09	0.0003370166	Africa
Africa|hCoV-19/South Africa/KRISP-0410/2020|EPI ISL 495535|B.1.140|South Africa|2020-07-02	Africa|hCoV-19/South Africa/KRISP-0489/2020|EPI ISL 498060|B.1.1.206|South Africa|2020-07-09	0.0005056786	Africa
Africa|hCoV-19/South Africa/KRISP-0411/2020|EPI ISL 495536|B.1.1.206|South Africa|2020-07-02	Africa|hCoV-19/South Africa/KRISP-0489/2020|EPI ISL 498060|B.1.1.206|South Africa|2020-07-09	0.0001347845	Africa
Africa|hCoV-19/South Africa/KRISP-0412/2020|EPI ISL 495537|B.1.1.206|South Africa|2020-07-02	Africa|hCoV-19/South Africa/KRISP-0489/2020|EPI ISL 498060|B.1.1.206|South Africa|2020-07-09	0.0001684840	Africa
Africa|hCoV-19/South Africa/KRISP-0413/2020|EPI ISL 495538|B.1.1.40|South Africa|2020-07-02	Africa|hCoV-19/South Africa/KRISP-0489/2020|EPI ISL 498060|B.1.1.206|South Africa|2020-07-09	0.0003370168	Africa
Africa|hCoV-19/South Africa/KRISP-0414/2020|EPI ISL 495539|B.1.140|South Africa|2020-07-02	Africa|hCoV-19/South Africa/KRISP-0489/2020|EPI ISL 498060|B.1.1.206|South Africa|2020-07-09	0.0004382179	Africa
Africa|hCoV-19/South Africa/KRISP-0415/2020|EPI ISL 495540|B.1.140|South Africa|2020-07-02	Africa|hCoV-19/South Africa/KRISP-0489/2020|EPI ISL 498060|B.1.1.206|South Africa|2020-07-09	0.0004719365	Africa
Africa|hCoV-19/South Africa/KRISP-0417/2020|EPI ISL 495541|B.1.1.62|South Africa|2020-07-02	Africa|hCoV-19/South Africa/KRISP-0489/2020|EPI ISL 498060|B.1.1.206|South Africa|2020-07-09	0.0003033222	Africa
Africa|hCoV-19/South Africa/KRISP-0418/2020|EPI ISL 495542|B.1.1.206|South Africa|2020-07-02	Africa|hCoV-19/South Africa/KRISP-0489/2020|EPI ISL 498060|B.1.1.206|South Africa|2020-07-09	0.0002021801	Africa
Africa|hCoV-19/South Africa/KRISP-0420/2020|EPI ISL 495543|C.9|South Africa|2020-07-01	Africa|hCoV-19/South Africa/KRISP-0489/2020|EPI ISL 498060|B.1.1.206|South Africa|2020-07-09	0.0004052600	Africa
Africa|hCoV-19/South Africa/KRISP-0421/2020|EPI ISL 495544|B.1.1|South Africa|2020-07-01	Africa|hCoV-19/South Africa/KRISP-0489/2020|EPI ISL 498060|B.1.1.206|South Africa|2020-07-09	0.0001351377	Africa
Africa|hCoV-19/South Africa/KRISP-0423/2020|EPI ISL 495545|B.1.140|South Africa|2020-07-01	Africa|hCoV-19/South Africa/KRISP-0489/2020|EPI ISL 498060|B.1.1.206|South Africa|2020-07-09	0.0003773466	Africa
Africa|hCoV-19/South Africa/KRISP-0426/2020|EPI ISL 495546|B.1.1.206|South Africa|2020-07-01	Africa|hCoV-19/South Africa/KRISP-0489/2020|EPI ISL 498060|B.1.1.206|South Africa|2020-07-09	0.0001685425	Africa
Africa|hCoV-19/South Africa/KRISP-0436/2020|EPI ISL 498055|B.1.1|South Africa|2020-07-01	Africa|hCoV-19/South Africa/KRISP-0489/2020|EPI ISL 498060|B.1.1.206|South Africa|2020-07-09	0.0003033090	Africa
Africa|hCoV-19/South Africa/KRISP-0445/2020|EPI ISL 498058|H.1|South Africa|2020-06-30	Africa|hCoV-19/South Africa/KRISP-0489/2020|EPI ISL 498060|B.1.1.206|South Africa|2020-07-09	0.0002057360	Africa
Africa|hCoV-19/South Africa/KRISP-0446/2020|EPI ISL 498059|B.1.5|South Africa|2020-06-30	Africa|hCoV-19/South Africa/KRISP-0489/2020|EPI ISL 498060|B.1.1.206|South Africa|2020-07-09	0.0002402996	Africa
Africa|hCoV-19/South Africa/KRISP-045/2020|EPI ISL 436686|B.1.1.1|South Africa|2020-03-27	Africa|hCoV-19/South Africa/KRISP-0489/2020|EPI ISL 498060|B.1.1.206|South Africa|2020-07-09	0.0003033088	Africa
Africa|hCoV-19/South Africa/KRISP-0458/2020|EPI ISL 495549|B.1.1|South Africa|2020-07-02	Africa|hCoV-19/South Africa/KRISP-0489/2020|EPI ISL 498060|B.1.1.206|South Africa|2020-07-09	0.0003383151	Africa
Africa|hCoV-19/South Africa/KRISP-0460/2020|EPI ISL 495550|B.1.106|South Africa|2020-07-02	Africa|hCoV-19/South Africa/KRISP-0489/2020|EPI ISL 498060|B.1.1.206|South Africa|2020-07-09	0.0003372032	Africa
Africa|hCoV-19/South Africa/KRISP-0462/2020|EPI ISL 495552|B.1.106|South Africa|2020-07-02	Africa|hCoV-19/South Africa/KRISP-0489/2020|EPI ISL 498060|B.1.1.206|South Africa|2020-07-09	0.0003406369	Africa
Africa|hCoV-19/South Africa/KRISP-0464/2020|EPI ISL 495553|B.1.5|South Africa|2020-06-30	Africa|hCoV-19/South Africa/KRISP-0489/2020|EPI ISL 498060|B.1.1.206|South Africa|2020-07-09	0.0002125967	Africa
Africa|hCoV-19/South Africa/KRISP-0469/2020|EPI ISL 495555|H.1|South Africa|2020-07-06	Africa|hCoV-19/South Africa/KRISP-0489/2020|EPI ISL 498060|B.1.1.206|South Africa|2020-07-09	0.0002387365	Africa
Africa|hCoV-19/South Africa/KRISP-0474/2020|EPI ISL 495557|H.1|South Africa|2020-07-06	Africa|hCoV-19/South Africa/KRISP-0489/2020|EPI ISL 498060|B.1.1.206|South Africa|2020-07-09	0.0002358974	Africa
Africa|hCoV-19/South Africa/KRISP-0475/2020|EPI ISL 495558|H.1|South Africa|2020-07-06	Africa|hCoV-19/South Africa/KRISP-0489/2020|EPI ISL 498060|B.1.1.206|South Africa|2020-07-09	0.0002375783	Africa
Africa|hCoV-19/South Africa/KRISP-0478/2020|EPI ISL 495559|B.1.1|South Africa|2020-07-05	Africa|hCoV-19/South Africa/KRISP-0489/2020|EPI ISL 498060|B.1.1.206|South Africa|2020-07-09	0.0001349859	Africa
Africa|hCoV-19/South Africa/KRISP-0485/2020|EPI ISL 495561|B.1.1.206|South Africa|2020-07-03	Africa|hCoV-19/South Africa/KRISP-0489/2020|EPI ISL 498060|B.1.1.206|South Africa|2020-07-09	0.0000677944	Africa
Africa|hCoV-19/South Africa/KRISP-0487/2020|EPI ISL 495562|B.1.106|South Africa|2020-07-03	Africa|hCoV-19/South Africa/KRISP-0489/2020|EPI ISL 498060|B.1.1.206|South Africa|2020-07-09	0.0004719253	Africa
Africa|hCoV-19/Algeria/G0638 2264/2020|EPI ISL 418241|B.1|Algeria|2020-03-02	Africa|hCoV-19/South Africa/KRISP-0490/2020|EPI ISL 498061|B.1.1.206|South Africa|2020-07-09	0.0004714646	Africa
Africa|hCoV-19/Algeria/G0640 2265/2020|EPI ISL 418242|B.1|Algeria|2020-03-08	Africa|hCoV-19/South Africa/KRISP-0490/2020|EPI ISL 498061|B.1.1.206|South Africa|2020-07-09	0.0003697045	Africa
Africa|hCoV-19/Algeria/G0860 2262/2020|EPI ISL 420037|B.1|Algeria|2020-03-02	Africa|hCoV-19/South Africa/KRISP-0490/2020|EPI ISL 498061|B.1.1.206|South Africa|2020-07-09	0.0003697045	Africa
Africa|hCoV-19/Benin/1022/2020|EPI ISL 476826|B.1|Benin|2020-03-25	Africa|hCoV-19/South Africa/KRISP-0490/2020|EPI ISL 498061|B.1.1.206|South Africa|2020-07-09	0.0003361187	Africa
Africa|hCoV-19/Benin/1092/2020|EPI ISL 476827|B.1|Benin|2020-03-27	Africa|hCoV-19/South Africa/KRISP-0490/2020|EPI ISL 498061|B.1.1.206|South Africa|2020-07-09	0.0004034928	Africa
Africa|hCoV-19/Benin/1408/2020|EPI ISL 476825|B.1.356|Benin|2020-04-04	Africa|hCoV-19/South Africa/KRISP-0490/2020|EPI ISL 498061|B.1.1.206|South Africa|2020-07-09	0.0003697293	Africa
Africa|hCoV-19/Benin/1409/2020|EPI ISL 476828|B.1|Benin|2020-04-06	Africa|hCoV-19/South Africa/KRISP-0490/2020|EPI ISL 498061|B.1.1.206|South Africa|2020-07-09	0.0003723734	Africa
Africa|hCoV-19/Benin/1950/2020|EPI ISL 476830|A|Benin|2020-04-15	Africa|hCoV-19/South Africa/KRISP-0490/2020|EPI ISL 498061|B.1.1.206|South Africa|2020-07-09	0.0005715922	Africa
Africa|hCoV-19/Benin/197/2020|EPI ISL 476822|B.1.178|Benin|2020-03-15	Africa|hCoV-19/South Africa/KRISP-0490/2020|EPI ISL 498061|B.1.1.206|South Africa|2020-07-09	0.0003361560	Africa
Africa|hCoV-19/Benin/2012/2020|EPI ISL 476831|A|Benin|2020-04-15	Africa|hCoV-19/South Africa/KRISP-0490/2020|EPI ISL 498061|B.1.1.206|South Africa|2020-07-09	0.0006051400	Africa
Africa|hCoV-19/Benin/260/2020|EPI ISL 476823|B.1.292|Benin|2020-03-17	Africa|hCoV-19/South Africa/KRISP-0490/2020|EPI ISL 498061|B.1.1.206|South Africa|2020-07-09	0.0004369792	Africa
Africa|hCoV-19/Benin/314/2020|EPI ISL 476834|B.1.5|Benin|2020-03-17	Africa|hCoV-19/South Africa/KRISP-0490/2020|EPI ISL 498061|B.1.1.206|South Africa|2020-07-09	0.0004056216	Africa
Africa|hCoV-19/Benin/461/2020|EPI ISL 476833|A|Benin|2020-03-17	Africa|hCoV-19/South Africa/KRISP-0490/2020|EPI ISL 498061|B.1.1.206|South Africa|2020-07-09	0.0005714848	Africa
Africa|hCoV-19/Benin/501/2020|EPI ISL 476824|B.1.356|Benin|2020-03-17	Africa|hCoV-19/South Africa/KRISP-0490/2020|EPI ISL 498061|B.1.1.206|South Africa|2020-07-09	0.0003697045	Africa
Africa|hCoV-19/Benin/843/2020|EPI ISL 476829|A|Benin|2020-03-19	Africa|hCoV-19/South Africa/KRISP-0490/2020|EPI ISL 498061|B.1.1.206|South Africa|2020-07-09	0.0005042986	Africa
Africa|hCoV-19/Botswana/BOT0455/2020|EPI ISL 560386|B.1|Botswana|2020-03-28	Africa|hCoV-19/South Africa/KRISP-0490/2020|EPI ISL 498061|B.1.1.206|South Africa|2020-07-09	0.0003024733	Africa
Africa|hCoV-19/Botswana/BOT2254/2020|EPI ISL 560390|B.1.1|Botswana|2020-04-08	Africa|hCoV-19/South Africa/KRISP-0490/2020|EPI ISL 498061|B.1.1.206|South Africa|2020-07-09	0.0001710209	Africa
Africa|hCoV-19/Botswana/BOT2283/2020|EPI ISL 560385|B.1|Botswana|2020-04-07	Africa|hCoV-19/South Africa/KRISP-0490/2020|EPI ISL 498061|B.1.1.206|South Africa|2020-07-09	0.0004186084	Africa
Africa|hCoV-19/Botswana/BOT2624/2020|EPI ISL 560387|B.1.1|Botswana|2020-04-05	Africa|hCoV-19/South Africa/KRISP-0490/2020|EPI ISL 498061|B.1.1.206|South Africa|2020-07-09	0.0001743782	Africa
Africa|hCoV-19/Botswana/BOT4161/2020|EPI ISL 560388|B.1.1.220|Botswana|2020-04-16	Africa|hCoV-19/South Africa/KRISP-0490/2020|EPI ISL 498061|B.1.1.206|South Africa|2020-07-09	0.0002419043	Africa
Africa|hCoV-19/DRC/04186/2020|EPI ISL 471411|A|Democratic Republic of the Congo|2020-04-25	Africa|hCoV-19/South Africa/KRISP-0490/2020|EPI ISL 498061|B.1.1.206|South Africa|2020-07-09	0.0005714843	Africa
Africa|hCoV-19/DRC/04188/2020|EPI ISL 471413|A|Democratic Republic of the Congo|2020-04-25	Africa|hCoV-19/South Africa/KRISP-0490/2020|EPI ISL 498061|B.1.1.206|South Africa|2020-07-09	0.0006587211	Africa
Africa|hCoV-19/DRC/10041/2020|EPI ISL 527543|B.1.1.275|Democratic Republic of the Congo|2020-05-22	Africa|hCoV-19/South Africa/KRISP-0490/2020|EPI ISL 498061|B.1.1.206|South Africa|2020-07-09	0.0002046016	Africa
Africa|hCoV-19/DRC/10057/2020|EPI ISL 527538|B.1.1.275|Democratic Republic of the Congo|2020-05-22	Africa|hCoV-19/South Africa/KRISP-0490/2020|EPI ISL 498061|B.1.1.206|South Africa|2020-07-09	0.0003169755	Africa
Africa|hCoV-19/DRC/10061/2020|EPI ISL 527521|B.1.1.275|Democratic Republic of the Congo|2020-05-22	Africa|hCoV-19/South Africa/KRISP-0490/2020|EPI ISL 498061|B.1.1.206|South Africa|2020-07-09	0.0001736818	Africa
Africa|hCoV-19/DRC/10070/2020|EPI ISL 527544|B.1.178|Democratic Republic of the Congo|2020-05-22	Africa|hCoV-19/South Africa/KRISP-0490/2020|EPI ISL 498061|B.1.1.206|South Africa|2020-07-09	0.0004427585	Africa
Africa|hCoV-19/DRC/10120/2020|EPI ISL 513624|B.1.1.275|Democratic Republic of the Congo|2020-05-22	Africa|hCoV-19/South Africa/KRISP-0490/2020|EPI ISL 498061|B.1.1.206|South Africa|2020-07-09	0.0002445431	Africa
Africa|hCoV-19/DRC/10127/2020|EPI ISL 513625|B.1.1.275|Democratic Republic of the Congo|2020-05-22	Africa|hCoV-19/South Africa/KRISP-0490/2020|EPI ISL 498061|B.1.1.206|South Africa|2020-07-09	0.0002413732	Africa
Africa|hCoV-19/DRC/10242/2020|EPI ISL 513626|B.1.84|Democratic Republic of the Congo|2020-05-22	Africa|hCoV-19/South Africa/KRISP-0490/2020|EPI ISL 498061|B.1.1.206|South Africa|2020-07-09	0.0003387485	Africa
Africa|hCoV-19/DRC/10251/2020|EPI ISL 513627|B.1.128|Democratic Republic of the Congo|2020-05-22	Africa|hCoV-19/South Africa/KRISP-0490/2020|EPI ISL 498061|B.1.1.206|South Africa|2020-07-09	0.0004747850	Africa
Africa|hCoV-19/DRC/10324/2020|EPI ISL 527545|B.1.214|Democratic Republic of the Congo|2020-05-22	Africa|hCoV-19/South Africa/KRISP-0490/2020|EPI ISL 498061|B.1.1.206|South Africa|2020-07-09	0.0004091936	Africa
Africa|hCoV-19/DRC/10346/2020|EPI ISL 527546|B.1.214|Democratic Republic of the Congo|2020-05-22	Africa|hCoV-19/South Africa/KRISP-0490/2020|EPI ISL 498061|B.1.1.206|South Africa|2020-07-09	0.0004134502	Africa
Africa|hCoV-19/DRC/10364/2020|EPI ISL 527498|B.1|Democratic Republic of the Congo|2020-05-22	Africa|hCoV-19/South Africa/KRISP-0490/2020|EPI ISL 498061|B.1.1.206|South Africa|2020-07-09	0.0003087358	Africa
Africa|hCoV-19/DRC/10371/2020|EPI ISL 527489|B.1.178|Democratic Republic of the Congo|2020-05-22	Africa|hCoV-19/South Africa/KRISP-0490/2020|EPI ISL 498061|B.1.1.206|South Africa|2020-07-09	0.0004435182	Africa
Africa|hCoV-19/DRC/10373/2020|EPI ISL 527495|B.1.159|Democratic Republic of the Congo|2020-05-22	Africa|hCoV-19/South Africa/KRISP-0490/2020|EPI ISL 498061|B.1.1.206|South Africa|2020-07-09	0.0004099426	Africa
Africa|hCoV-19/DRC/10374/2020|EPI ISL 527539|B.1.84|Democratic Republic of the Congo|2020-05-22	Africa|hCoV-19/South Africa/KRISP-0490/2020|EPI ISL 498061|B.1.1.206|South Africa|2020-07-09	0.0006307350	Africa
Africa|hCoV-19/DRC/10375/2020|EPI ISL 527499|B.1.84|Democratic Republic of the Congo|2020-05-22	Africa|hCoV-19/South Africa/KRISP-0490/2020|EPI ISL 498061|B.1.1.206|South Africa|2020-07-09	0.0005133153	Africa
Africa|hCoV-19/DRC/10399/2020|EPI ISL 527491|B.1.214|Democratic Republic of the Congo|2020-05-22	Africa|hCoV-19/South Africa/KRISP-0490/2020|EPI ISL 498061|B.1.1.206|South Africa|2020-07-09	0.0003070690	Africa
Africa|hCoV-19/DRC/10502/2020|EPI ISL 527547|B.1.5|Democratic Republic of the Congo|2020-05-20	Africa|hCoV-19/South Africa/KRISP-0490/2020|EPI ISL 498061|B.1.1.206|South Africa|2020-07-09	0.0002384905	Africa
Africa|hCoV-19/DRC/10506/2020|EPI ISL 527524|B.1.5|Democratic Republic of the Congo|2020-05-18	Africa|hCoV-19/South Africa/KRISP-0490/2020|EPI ISL 498061|B.1.1.206|South Africa|2020-07-09	0.0002442734	Africa
Africa|hCoV-19/DRC/10507/2020|EPI ISL 527492|B.1.5|Democratic Republic of the Congo|2020-05-18	Africa|hCoV-19/South Africa/KRISP-0490/2020|EPI ISL 498061|B.1.1.206|South Africa|2020-07-09	0.0002730897	Africa
Africa|hCoV-19/DRC/10508/2020|EPI ISL 527494|B.1.5|Democratic Republic of the Congo|2020-05-20	Africa|hCoV-19/South Africa/KRISP-0490/2020|EPI ISL 498061|B.1.1.206|South Africa|2020-07-09	0.0003055846	Africa
Africa|hCoV-19/DRC/10532/2020|EPI ISL 527532|B.1.5|Democratic Republic of the Congo|2020-05-20	Africa|hCoV-19/South Africa/KRISP-0490/2020|EPI ISL 498061|B.1.1.206|South Africa|2020-07-09	0.0002444950	Africa
Africa|hCoV-19/DRC/10533/2020|EPI ISL 527548|B.1.5|Democratic Republic of the Congo|2020-05-20	Africa|hCoV-19/South Africa/KRISP-0490/2020|EPI ISL 498061|B.1.1.206|South Africa|2020-07-09	0.0002726496	Africa
Africa|hCoV-19/DRC/10621/2020|EPI ISL 527526|B.1.214|Democratic Republic of the Congo|2020-05-23	Africa|hCoV-19/South Africa/KRISP-0490/2020|EPI ISL 498061|B.1.1.206|South Africa|2020-07-09	0.0003834182	Africa
Africa|hCoV-19/DRC/10640/2020|EPI ISL 527541|B.1|Democratic Republic of the Congo|2020-05-22	Africa|hCoV-19/South Africa/KRISP-0490/2020|EPI ISL 498061|B.1.1.206|South Africa|2020-07-09	0.0005643703	Africa
Africa|hCoV-19/DRC/10644/2020|EPI ISL 527549|B.1|Democratic Republic of the Congo|2020-05-22	Africa|hCoV-19/South Africa/KRISP-0490/2020|EPI ISL 498061|B.1.1.206|South Africa|2020-07-09	0.0005453493	Africa
Africa|hCoV-19/DRC/10728/2020|EPI ISL 513628|B.1.5|Democratic Republic of the Congo|2020-05-23	Africa|hCoV-19/South Africa/KRISP-0490/2020|EPI ISL 498061|B.1.1.206|South Africa|2020-07-09	0.0002801138	Africa
Africa|hCoV-19/DRC/10731/2020|EPI ISL 513629|B.1.1.1|Democratic Republic of the Congo|2020-05-23	Africa|hCoV-19/South Africa/KRISP-0490/2020|EPI ISL 498061|B.1.1.206|South Africa|2020-07-09	0.0003174126	Africa
Africa|hCoV-19/DRC/10733/2020|EPI ISL 513630|B.1|Democratic Republic of the Congo|2020-05-23	Africa|hCoV-19/South Africa/KRISP-0490/2020|EPI ISL 498061|B.1.1.206|South Africa|2020-07-09	0.0004053925	Africa
Africa|hCoV-19/DRC/108/2020|EPI ISL 417948|B.1.128|Democratic Republic of the Congo|2020-03-19	Africa|hCoV-19/South Africa/KRISP-0490/2020|EPI ISL 498061|B.1.1.206|South Africa|2020-07-09	0.0004038394	Africa
Africa|hCoV-19/DRC/10885/2020|EPI ISL 513631|B.1.84|Democratic Republic of the Congo|2020-05-23	Africa|hCoV-19/South Africa/KRISP-0490/2020|EPI ISL 498061|B.1.1.206|South Africa|2020-07-09	0.0004083123	Africa
Africa|hCoV-19/DRC/10902/2020|EPI ISL 527490|B.1.178|Democratic Republic of the Congo|2020-05-23	Africa|hCoV-19/South Africa/KRISP-0490/2020|EPI ISL 498061|B.1.1.206|South Africa|2020-07-09	0.0003749969	Africa
Africa|hCoV-19/DRC/10913/2020|EPI ISL 527507|B.1.84|Democratic Republic of the Congo|2020-05-24	Africa|hCoV-19/South Africa/KRISP-0490/2020|EPI ISL 498061|B.1.1.206|South Africa|2020-07-09	0.0004820350	Africa
Africa|hCoV-19/DRC/11005/2020|EPI ISL 527550|B.1.159|Democratic Republic of the Congo|2020-05-24	Africa|hCoV-19/South Africa/KRISP-0490/2020|EPI ISL 498061|B.1.1.206|South Africa|2020-07-09	0.0005113889	Africa
Africa|hCoV-19/DRC/11008/2020|EPI ISL 527503|B.1.159|Democratic Republic of the Congo|2020-05-24	Africa|hCoV-19/South Africa/KRISP-0490/2020|EPI ISL 498061|B.1.1.206|South Africa|2020-07-09	0.0004471480	Africa
Africa|hCoV-19/DRC/11022/2020|EPI ISL 527551|B.1.214|Democratic Republic of the Congo|2020-05-24	Africa|hCoV-19/South Africa/KRISP-0490/2020|EPI ISL 498061|B.1.1.206|South Africa|2020-07-09	0.0004774605	Africa
Africa|hCoV-19/DRC/11024/2020|EPI ISL 527552|B.1.149|Democratic Republic of the Congo|2020-05-24	Africa|hCoV-19/South Africa/KRISP-0490/2020|EPI ISL 498061|B.1.1.206|South Africa|2020-07-09	0.0005162297	Africa
Africa|hCoV-19/DRC/11026/2020|EPI ISL 527553|B.1.149|Democratic Republic of the Congo|2020-05-24	Africa|hCoV-19/South Africa/KRISP-0490/2020|EPI ISL 498061|B.1.1.206|South Africa|2020-07-09	0.0003749712	Africa
Africa|hCoV-19/DRC/11031/2020|EPI ISL 527554|B.1.214|Democratic Republic of the Congo|2020-05-24	Africa|hCoV-19/South Africa/KRISP-0490/2020|EPI ISL 498061|B.1.1.206|South Africa|2020-07-09	0.0004093709	Africa
Africa|hCoV-19/DRC/11041/2020|EPI ISL 527555|B.1|Democratic Republic of the Congo|2020-05-24	Africa|hCoV-19/South Africa/KRISP-0490/2020|EPI ISL 498061|B.1.1.206|South Africa|2020-07-09	0.0003751338	Africa
Africa|hCoV-19/DRC/11057/2020|EPI ISL 527528|B.1.5|Democratic Republic of the Congo|2020-05-24	Africa|hCoV-19/South Africa/KRISP-0490/2020|EPI ISL 498061|B.1.1.206|South Africa|2020-07-09	0.0003139696	Africa
Africa|hCoV-19/DRC/11078/2020|EPI ISL 527514|B.1|Democratic Republic of the Congo|2020-05-24	Africa|hCoV-19/South Africa/KRISP-0490/2020|EPI ISL 498061|B.1.1.206|South Africa|2020-07-09	0.0004143925	Africa
Africa|hCoV-19/DRC/11079/2020|EPI ISL 527500|B.1.214|Democratic Republic of the Congo|2020-05-24	Africa|hCoV-19/South Africa/KRISP-0490/2020|EPI ISL 498061|B.1.1.206|South Africa|2020-07-09	0.0003428554	Africa
Africa|hCoV-19/DRC/11093/2020|EPI ISL 527527|B.1.5|Democratic Republic of the Congo|2020-05-24	Africa|hCoV-19/South Africa/KRISP-0490/2020|EPI ISL 498061|B.1.1.206|South Africa|2020-07-09	0.0003848424	Africa
Africa|hCoV-19/DRC/11096/2020|EPI ISL 527522|B.1|Democratic Republic of the Congo|2020-05-24	Africa|hCoV-19/South Africa/KRISP-0490/2020|EPI ISL 498061|B.1.1.206|South Africa|2020-07-09	0.0003475844	Africa
Africa|hCoV-19/DRC/11114/2020|EPI ISL 527534|B.1.214|Democratic Republic of the Congo|2020-05-25	Africa|hCoV-19/South Africa/KRISP-0490/2020|EPI ISL 498061|B.1.1.206|South Africa|2020-07-09	0.0004544689	Africa
Africa|hCoV-19/DRC/11123/2020|EPI ISL 527496|B.1.84|Democratic Republic of the Congo|2020-05-24	Africa|hCoV-19/South Africa/KRISP-0490/2020|EPI ISL 498061|B.1.1.206|South Africa|2020-07-09	0.0003757958	Africa
Africa|hCoV-19/DRC/11134/2020|EPI ISL 527518|B.1.5|Democratic Republic of the Congo|2020-05-24	Africa|hCoV-19/South Africa/KRISP-0490/2020|EPI ISL 498061|B.1.1.206|South Africa|2020-07-09	0.0002772437	Africa
Africa|hCoV-19/DRC/11143/2020|EPI ISL 527556|B.1|Democratic Republic of the Congo|2020-05-24	Africa|hCoV-19/South Africa/KRISP-0490/2020|EPI ISL 498061|B.1.1.206|South Africa|2020-07-09	0.0005114514	Africa
Africa|hCoV-19/DRC/11145/2020|EPI ISL 527501|B.1.214|Democratic Republic of the Congo|2020-05-24	Africa|hCoV-19/South Africa/KRISP-0490/2020|EPI ISL 498061|B.1.1.206|South Africa|2020-07-09	0.0004803764	Africa
Africa|hCoV-19/DRC/11148/2020|EPI ISL 527525|B.1.178|Democratic Republic of the Congo|2020-05-24	Africa|hCoV-19/South Africa/KRISP-0490/2020|EPI ISL 498061|B.1.1.206|South Africa|2020-07-09	0.0005249047	Africa
Africa|hCoV-19/DRC/11157/2020|EPI ISL 527530|B.1|Democratic Republic of the Congo|2020-05-25	Africa|hCoV-19/South Africa/KRISP-0490/2020|EPI ISL 498061|B.1.1.206|South Africa|2020-07-09	0.0004869685	Africa
Africa|hCoV-19/DRC/11187/2020|EPI ISL 527523|B.1.1.275|Democratic Republic of the Congo|2020-05-23	Africa|hCoV-19/South Africa/KRISP-0490/2020|EPI ISL 498061|B.1.1.206|South Africa|2020-07-09	0.0002784304	Africa
Africa|hCoV-19/DRC/11191/2020|EPI ISL 527506|B.1.1.275|Democratic Republic of the Congo|2020-05-23	Africa|hCoV-19/South Africa/KRISP-0490/2020|EPI ISL 498061|B.1.1.206|South Africa|2020-07-09	0.0002060537	Africa
Africa|hCoV-19/DRC/11252/2020|EPI ISL 527557|B.1.1.275|Democratic Republic of the Congo|2020-05-21	Africa|hCoV-19/South Africa/KRISP-0490/2020|EPI ISL 498061|B.1.1.206|South Africa|2020-07-09	0.0003407367	Africa
Africa|hCoV-19/DRC/11260/2020|EPI ISL 527558|B.1.1.275|Democratic Republic of the Congo|2020-05-23	Africa|hCoV-19/South Africa/KRISP-0490/2020|EPI ISL 498061|B.1.1.206|South Africa|2020-07-09	0.0002045089	Africa
Africa|hCoV-19/DRC/1131/2020|EPI ISL 429255|B.1.5|Democratic Republic of the Congo|2020-04-05	Africa|hCoV-19/South Africa/KRISP-0490/2020|EPI ISL 498061|B.1.1.206|South Africa|2020-07-09	0.0003050978	Africa
Africa|hCoV-19/DRC/11310/2020|EPI ISL 527529|B.1.149|Democratic Republic of the Congo|2020-05-25	Africa|hCoV-19/South Africa/KRISP-0490/2020|EPI ISL 498061|B.1.1.206|South Africa|2020-07-09	0.0003841987	Africa
Africa|hCoV-19/DRC/11318/2020|EPI ISL 527559|B.1.149|Democratic Republic of the Congo|2020-05-25	Africa|hCoV-19/South Africa/KRISP-0490/2020|EPI ISL 498061|B.1.1.206|South Africa|2020-07-09	0.0004068589	Africa
Africa|hCoV-19/DRC/11326/2020|EPI ISL 527508|B.1|Democratic Republic of the Congo|2020-05-25	Africa|hCoV-19/South Africa/KRISP-0490/2020|EPI ISL 498061|B.1.1.206|South Africa|2020-07-09	0.0003787274	Africa
Africa|hCoV-19/DRC/11334/2020|EPI ISL 527504|B.1.178|Democratic Republic of the Congo|2020-05-25	Africa|hCoV-19/South Africa/KRISP-0490/2020|EPI ISL 498061|B.1.1.206|South Africa|2020-07-09	0.0003781884	Africa
Africa|hCoV-19/DRC/11337/2020|EPI ISL 527510|B.1.84|Democratic Republic of the Congo|2020-05-25	Africa|hCoV-19/South Africa/KRISP-0490/2020|EPI ISL 498061|B.1.1.206|South Africa|2020-07-09	0.0004482335	Africa
Africa|hCoV-19/DRC/11341/2020|EPI ISL 527509|B.1.1.275|Democratic Republic of the Congo|2020-05-25	Africa|hCoV-19/South Africa/KRISP-0490/2020|EPI ISL 498061|B.1.1.206|South Africa|2020-07-09	0.0002755472	Africa
Africa|hCoV-19/DRC/11348/2020|EPI ISL 527560|B.1.149|Democratic Republic of the Congo|2020-05-25	Africa|hCoV-19/South Africa/KRISP-0490/2020|EPI ISL 498061|B.1.1.206|South Africa|2020-07-09	0.0004072179	Africa
Africa|hCoV-19/DRC/11369/2020|EPI ISL 527537|B.1.214|Democratic Republic of the Congo|2020-05-25	Africa|hCoV-19/South Africa/KRISP-0490/2020|EPI ISL 498061|B.1.1.206|South Africa|2020-07-09	0.0004209617	Africa
Africa|hCoV-19/DRC/11376/2020|EPI ISL 527513|B.1.214|Democratic Republic of the Congo|2020-05-25	Africa|hCoV-19/South Africa/KRISP-0490/2020|EPI ISL 498061|B.1.1.206|South Africa|2020-07-09	0.0004486353	Africa
Africa|hCoV-19/DRC/11411/2020|EPI ISL 527561|B.1.5|Democratic Republic of the Congo|2020-05-25	Africa|hCoV-19/South Africa/KRISP-0490/2020|EPI ISL 498061|B.1.1.206|South Africa|2020-07-09	0.0003407564	Africa
Africa|hCoV-19/DRC/11450/2020|EPI ISL 527516|B.1.5|Democratic Republic of the Congo|2020-05-25	Africa|hCoV-19/South Africa/KRISP-0490/2020|EPI ISL 498061|B.1.1.206|South Africa|2020-07-09	0.0002800279	Africa
Africa|hCoV-19/DRC/11458/2020|EPI ISL 527497|B.1.5|Democratic Republic of the Congo|2020-05-25	Africa|hCoV-19/South Africa/KRISP-0490/2020|EPI ISL 498061|B.1.1.206|South Africa|2020-07-09	0.0004130127	Africa
Africa|hCoV-19/DRC/11460/2020|EPI ISL 527562|B.1.214|Democratic Republic of the Congo|2020-05-25	Africa|hCoV-19/South Africa/KRISP-0490/2020|EPI ISL 498061|B.1.1.206|South Africa|2020-07-09	0.0005513372	Africa
Africa|hCoV-19/DRC/11472/2020|EPI ISL 527502|B.1.214|Democratic Republic of the Congo|2020-05-25	Africa|hCoV-19/South Africa/KRISP-0490/2020|EPI ISL 498061|B.1.1.206|South Africa|2020-07-09	0.0004798607	Africa
Africa|hCoV-19/DRC/11477/2020|EPI ISL 527563|B.1.84|Democratic Republic of the Congo|2020-05-25	Africa|hCoV-19/South Africa/KRISP-0490/2020|EPI ISL 498061|B.1.1.206|South Africa|2020-07-09	0.0003063792	Africa
Africa|hCoV-19/DRC/11486/2020|EPI ISL 527564|B.1.214|Democratic Republic of the Congo|2020-05-25	Africa|hCoV-19/South Africa/KRISP-0490/2020|EPI ISL 498061|B.1.1.206|South Africa|2020-07-09	0.0004773373	Africa
Africa|hCoV-19/DRC/11487/2020|EPI ISL 527505|B.1|Democratic Republic of the Congo|2020-05-25	Africa|hCoV-19/South Africa/KRISP-0490/2020|EPI ISL 498061|B.1.1.206|South Africa|2020-07-09	0.0004133832	Africa
Africa|hCoV-19/DRC/11507/2020|EPI ISL 527512|B.1|Democratic Republic of the Congo|2020-05-25	Africa|hCoV-19/South Africa/KRISP-0490/2020|EPI ISL 498061|B.1.1.206|South Africa|2020-07-09	0.0004821009	Africa
Africa|hCoV-19/DRC/1151/2020|EPI ISL 447596|B.38|Democratic Republic of the Congo|2020-04-05	Africa|hCoV-19/South Africa/KRISP-0490/2020|EPI ISL 498061|B.1.1.206|South Africa|2020-07-09	0.0006456139	Africa
Africa|hCoV-19/DRC/11511/2020|EPI ISL 527511|B.1.214|Democratic Republic of the Congo|2020-05-25	Africa|hCoV-19/South Africa/KRISP-0490/2020|EPI ISL 498061|B.1.1.206|South Africa|2020-07-09	0.0004828111	Africa
Africa|hCoV-19/DRC/11572/2020|EPI ISL 527565|B.1.214|Democratic Republic of the Congo|2020-05-25	Africa|hCoV-19/South Africa/KRISP-0490/2020|EPI ISL 498061|B.1.1.206|South Africa|2020-07-09	0.0003745807	Africa
Africa|hCoV-19/DRC/11576/2020|EPI ISL 527517|B.1|Democratic Republic of the Congo|2020-05-25	Africa|hCoV-19/South Africa/KRISP-0490/2020|EPI ISL 498061|B.1.1.206|South Africa|2020-07-09	0.0003814848	Africa
Africa|hCoV-19/DRC/11583/2020|EPI ISL 527542|B.1|Democratic Republic of the Congo|2020-05-25	Africa|hCoV-19/South Africa/KRISP-0490/2020|EPI ISL 498061|B.1.1.206|South Africa|2020-07-09	0.0004594731	Africa
Africa|hCoV-19/DRC/11616/2020|EPI ISL 527519|B.1|Democratic Republic of the Congo|2020-05-25	Africa|hCoV-19/South Africa/KRISP-0490/2020|EPI ISL 498061|B.1.1.206|South Africa|2020-07-09	0.0003461888	Africa
Africa|hCoV-19/DRC/11623/2020|EPI ISL 527566|B.1.5|Democratic Republic of the Congo|2020-05-25	Africa|hCoV-19/South Africa/KRISP-0490/2020|EPI ISL 498061|B.1.1.206|South Africa|2020-07-09	0.0003751320	Africa
Africa|hCoV-19/DRC/11624/2020|EPI ISL 527567|B.1.149|Democratic Republic of the Congo|2020-05-25	Africa|hCoV-19/South Africa/KRISP-0490/2020|EPI ISL 498061|B.1.1.206|South Africa|2020-07-09	0.0003749510	Africa
Africa|hCoV-19/DRC/11631/2020|EPI ISL 527568|B.1.149|Democratic Republic of the Congo|2020-05-25	Africa|hCoV-19/South Africa/KRISP-0490/2020|EPI ISL 498061|B.1.1.206|South Africa|2020-07-09	0.0003753348	Africa
Africa|hCoV-19/DRC/11632/2020|EPI ISL 527493|B.1|Democratic Republic of the Congo|2020-05-25	Africa|hCoV-19/South Africa/KRISP-0490/2020|EPI ISL 498061|B.1.1.206|South Africa|2020-07-09	0.0004098084	Africa
Africa|hCoV-19/DRC/11635/2020|EPI ISL 527540|B.1.214|Democratic Republic of the Congo|2020-05-25	Africa|hCoV-19/South Africa/KRISP-0490/2020|EPI ISL 498061|B.1.1.206|South Africa|2020-07-09	0.0004220335	Africa
Africa|hCoV-19/DRC/11640/2020|EPI ISL 527535|B.1.178|Democratic Republic of the Congo|2020-05-25	Africa|hCoV-19/South Africa/KRISP-0490/2020|EPI ISL 498061|B.1.1.206|South Africa|2020-07-09	0.0004882126	Africa
Africa|hCoV-19/DRC/11643/2020|EPI ISL 527520|B.1.5|Democratic Republic of the Congo|2020-05-25	Africa|hCoV-19/South Africa/KRISP-0490/2020|EPI ISL 498061|B.1.1.206|South Africa|2020-07-09	0.0003817193	Africa
Africa|hCoV-19/DRC/11648/2020|EPI ISL 527569|B.1.6|Democratic Republic of the Congo|2020-05-25	Africa|hCoV-19/South Africa/KRISP-0490/2020|EPI ISL 498061|B.1.1.206|South Africa|2020-07-09	0.0004414569	Africa
Africa|hCoV-19/DRC/11652/2020|EPI ISL 527570|B.1.149|Democratic Republic of the Congo|2020-05-25	Africa|hCoV-19/South Africa/KRISP-0490/2020|EPI ISL 498061|B.1.1.206|South Africa|2020-07-09	0.0003748475	Africa
Africa|hCoV-19/DRC/11653/2020|EPI ISL 527533|B.1.84|Democratic Republic of the Congo|2020-05-25	Africa|hCoV-19/South Africa/KRISP-0490/2020|EPI ISL 498061|B.1.1.206|South Africa|2020-07-09	0.0003491790	Africa
Africa|hCoV-19/DRC/11676/2020|EPI ISL 527531|B.1|Democratic Republic of the Congo|2020-05-26	Africa|hCoV-19/South Africa/KRISP-0490/2020|EPI ISL 498061|B.1.1.206|South Africa|2020-07-09	0.0005612489	Africa
Africa|hCoV-19/DRC/11677/2020|EPI ISL 527515|B.1.214|Democratic Republic of the Congo|2020-05-26	Africa|hCoV-19/South Africa/KRISP-0490/2020|EPI ISL 498061|B.1.1.206|South Africa|2020-07-09	0.0003810014	Africa
Africa|hCoV-19/DRC/11732/2020|EPI ISL 527536|B.1.214|Democratic Republic of the Congo|2020-05-26	Africa|hCoV-19/South Africa/KRISP-0490/2020|EPI ISL 498061|B.1.1.206|South Africa|2020-07-09	0.0002792243	Africa
Africa|hCoV-19/DRC/11733/2020|EPI ISL 527571|B.1.149|Democratic Republic of the Congo|2020-05-26	Africa|hCoV-19/South Africa/KRISP-0490/2020|EPI ISL 498061|B.1.1.206|South Africa|2020-07-09	0.0004068355	Africa
Africa|hCoV-19/DRC/11806/2020|EPI ISL 527572|B.1.214|Democratic Republic of the Congo|2020-05-26	Africa|hCoV-19/South Africa/KRISP-0490/2020|EPI ISL 498061|B.1.1.206|South Africa|2020-07-09	0.0004771096	Africa
Africa|hCoV-19/DRC/1234/2020|EPI ISL 429258|B.1.5|Democratic Republic of the Congo|2020-04-06	Africa|hCoV-19/South Africa/KRISP-0490/2020|EPI ISL 498061|B.1.1.206|South Africa|2020-07-09	0.0002856262	Africa
Africa|hCoV-19/DRC/1249/2020|EPI ISL 429259|B.1.5|Democratic Republic of the Congo|2020-04-06	Africa|hCoV-19/South Africa/KRISP-0490/2020|EPI ISL 498061|B.1.1.206|South Africa|2020-07-09	0.0003064270	Africa
Africa|hCoV-19/DRC/1319/2020|EPI ISL 431011|B.1.128|Democratic Republic of the Congo|2020-04-07	Africa|hCoV-19/South Africa/KRISP-0490/2020|EPI ISL 498061|B.1.1.206|South Africa|2020-07-09	0.0004081458	Africa
Africa|hCoV-19/DRC/1324/2020|EPI ISL 435033|B.1.128|Democratic Republic of the Congo|2020-04-07	Africa|hCoV-19/South Africa/KRISP-0490/2020|EPI ISL 498061|B.1.1.206|South Africa|2020-07-09	0.0004053887	Africa
Africa|hCoV-19/DRC/1326/2020|EPI ISL 435116|B.1|Democratic Republic of the Congo|2020-04-07	Africa|hCoV-19/South Africa/KRISP-0490/2020|EPI ISL 498061|B.1.1.206|South Africa|2020-07-09	0.0003807061	Africa
Africa|hCoV-19/DRC/1375/2020|EPI ISL 435117|B.1.1.1|Democratic Republic of the Congo|2020-04-07	Africa|hCoV-19/South Africa/KRISP-0490/2020|EPI ISL 498061|B.1.1.206|South Africa|2020-07-09	0.0003449638	Africa
Africa|hCoV-19/DRC/1376/2020|EPI ISL 431012|B.1.1.1|Democratic Republic of the Congo|2020-04-07	Africa|hCoV-19/South Africa/KRISP-0490/2020|EPI ISL 498061|B.1.1.206|South Africa|2020-07-09	0.0003078102	Africa
Africa|hCoV-19/DRC/1377/2020|EPI ISL 434678|B.1.1.1|Democratic Republic of the Congo|2020-04-07	Africa|hCoV-19/South Africa/KRISP-0490/2020|EPI ISL 498061|B.1.1.206|South Africa|2020-07-09	0.0002713185	Africa
Africa|hCoV-19/DRC/1378/2020|EPI ISL 435118|B.1.1.1|Democratic Republic of the Congo|2020-04-07	Africa|hCoV-19/South Africa/KRISP-0490/2020|EPI ISL 498061|B.1.1.206|South Africa|2020-07-09	0.0003068806	Africa
Africa|hCoV-19/DRC/1382/2020|EPI ISL 435113|B.1.1.1|Democratic Republic of the Congo|2020-04-07	Africa|hCoV-19/South Africa/KRISP-0490/2020|EPI ISL 498061|B.1.1.206|South Africa|2020-07-09	0.0003127511	Africa
Africa|hCoV-19/DRC/1397/2020|EPI ISL 434679|B.1.1.1|Democratic Republic of the Congo|2020-04-07	Africa|hCoV-19/South Africa/KRISP-0490/2020|EPI ISL 498061|B.1.1.206|South Africa|2020-07-09	0.0003071695	Africa
Africa|hCoV-19/DRC/1398/2020|EPI ISL 435114|B.1.1.1|Democratic Republic of the Congo|2020-04-07	Africa|hCoV-19/South Africa/KRISP-0490/2020|EPI ISL 498061|B.1.1.206|South Africa|2020-07-09	0.0002696543	Africa
Africa|hCoV-19/DRC/1422/2020|EPI ISL 434680|B.1.149|Democratic Republic of the Congo|2020-04-08	Africa|hCoV-19/South Africa/KRISP-0490/2020|EPI ISL 498061|B.1.1.206|South Africa|2020-07-09	0.0004136012	Africa
Africa|hCoV-19/DRC/1423/2020|EPI ISL 434710|B.1.149|Democratic Republic of the Congo|2020-04-08	Africa|hCoV-19/South Africa/KRISP-0490/2020|EPI ISL 498061|B.1.1.206|South Africa|2020-07-09	0.0003707670	Africa
Africa|hCoV-19/DRC/1486/2020|EPI ISL 434711|B.1|Democratic Republic of the Congo|2020-04-08	Africa|hCoV-19/South Africa/KRISP-0490/2020|EPI ISL 498061|B.1.1.206|South Africa|2020-07-09	0.0003492436	Africa
Africa|hCoV-19/DRC/1516/2020|EPI ISL 435032|B.1.5|Democratic Republic of the Congo|2020-04-09	Africa|hCoV-19/South Africa/KRISP-0490/2020|EPI ISL 498061|B.1.1.206|South Africa|2020-07-09	0.0003024732	Africa
Africa|hCoV-19/DRC/1565/2020|EPI ISL 434681|B.1|Democratic Republic of the Congo|2020-04-09	Africa|hCoV-19/South Africa/KRISP-0490/2020|EPI ISL 498061|B.1.1.206|South Africa|2020-07-09	0.0003429365	Africa
Africa|hCoV-19/DRC/158/2020|EPI ISL 417950|B.40|Democratic Republic of the Congo|2020-03-20	Africa|hCoV-19/South Africa/KRISP-0490/2020|EPI ISL 498061|B.1.1.206|South Africa|2020-07-09	0.0006387971	Africa
Africa|hCoV-19/DRC/1715/2020|EPI ISL 435156|B.1.84|Democratic Republic of the Congo|2020-04-10	Africa|hCoV-19/South Africa/KRISP-0490/2020|EPI ISL 498061|B.1.1.206|South Africa|2020-07-09	0.0003736356	Africa
Africa|hCoV-19/DRC/1767/2020|EPI ISL 435157|B.1.5|Democratic Republic of the Congo|2020-04-10	Africa|hCoV-19/South Africa/KRISP-0490/2020|EPI ISL 498061|B.1.1.206|South Africa|2020-07-09	0.0002803197	Africa
Africa|hCoV-19/DRC/1779/2020|EPI ISL 435158|C.14|Democratic Republic of the Congo|2020-04-10	Africa|hCoV-19/South Africa/KRISP-0490/2020|EPI ISL 498061|B.1.1.206|South Africa|2020-07-09	0.0003828696	Africa
Africa|hCoV-19/DRC/191/2020|EPI ISL 417955|B.1.128|Democratic Republic of the Congo|2020-03-21	Africa|hCoV-19/South Africa/KRISP-0490/2020|EPI ISL 498061|B.1.1.206|South Africa|2020-07-09	0.0004039343	Africa
Africa|hCoV-19/DRC/1952/2020|EPI ISL 435159|B.1.5|Democratic Republic of the Congo|2020-04-11	Africa|hCoV-19/South Africa/KRISP-0490/2020|EPI ISL 498061|B.1.1.206|South Africa|2020-07-09	0.0003117544	Africa
Africa|hCoV-19/DRC/1982/2020|EPI ISL 435160|B.1|Democratic Republic of the Congo|2020-04-12	Africa|hCoV-19/South Africa/KRISP-0490/2020|EPI ISL 498061|B.1.1.206|South Africa|2020-07-09	0.0003450625	Africa
Africa|hCoV-19/DRC/2047/2020|EPI ISL 435161|B.1.1.1|Democratic Republic of the Congo|2020-04-12	Africa|hCoV-19/South Africa/KRISP-0490/2020|EPI ISL 498061|B.1.1.206|South Africa|2020-07-09	0.0002740974	Africa
Africa|hCoV-19/DRC/2063/2020|EPI ISL 435162|B.1|Democratic Republic of the Congo|2020-04-12	Africa|hCoV-19/South Africa/KRISP-0490/2020|EPI ISL 498061|B.1.1.206|South Africa|2020-07-09	0.0003107504	Africa
Africa|hCoV-19/DRC/2120/2020|EPI ISL 435163|B.1.149|Democratic Republic of the Congo|2020-04-12	Africa|hCoV-19/South Africa/KRISP-0490/2020|EPI ISL 498061|B.1.1.206|South Africa|2020-07-09	0.0003734097	Africa
Africa|hCoV-19/DRC/2121/2020|EPI ISL 435164|B.1.149|Democratic Republic of the Congo|2020-04-12	Africa|hCoV-19/South Africa/KRISP-0490/2020|EPI ISL 498061|B.1.1.206|South Africa|2020-07-09	0.0003790444	Africa
Africa|hCoV-19/DRC/2122/2020|EPI ISL 435165|B.1.149|Democratic Republic of the Congo|2020-04-13	Africa|hCoV-19/South Africa/KRISP-0490/2020|EPI ISL 498061|B.1.1.206|South Africa|2020-07-09	0.0004559126	Africa
Africa|hCoV-19/DRC/2125/2020|EPI ISL 435166|B.1.149|Democratic Republic of the Congo|2020-04-13	Africa|hCoV-19/South Africa/KRISP-0490/2020|EPI ISL 498061|B.1.1.206|South Africa|2020-07-09	0.0003457580	Africa
Africa|hCoV-19/DRC/2128/2020|EPI ISL 435167|B.1|Democratic Republic of the Congo|2020-04-13	Africa|hCoV-19/South Africa/KRISP-0490/2020|EPI ISL 498061|B.1.1.206|South Africa|2020-07-09	0.0002820688	Africa
Africa|hCoV-19/DRC/2133/2020|EPI ISL 435168|B.1.128|Democratic Republic of the Congo|2020-04-13	Africa|hCoV-19/South Africa/KRISP-0490/2020|EPI ISL 498061|B.1.1.206|South Africa|2020-07-09	0.0004197312	Africa
Africa|hCoV-19/DRC/214/2020|EPI ISL 420030|B.1.6|Democratic Republic of the Congo|2020-03-21	Africa|hCoV-19/South Africa/KRISP-0490/2020|EPI ISL 498061|B.1.1.206|South Africa|2020-07-09	0.0003035615	Africa
Africa|hCoV-19/DRC/215/2020|EPI ISL 420031|B.1.1.1|Democratic Republic of the Congo|2020-03-21	Africa|hCoV-19/South Africa/KRISP-0490/2020|EPI ISL 498061|B.1.1.206|South Africa|2020-07-09	0.0002741980	Africa
Africa|hCoV-19/DRC/2169/2020|EPI ISL 436194|B.1.5|Democratic Republic of the Congo|2020-04-13	Africa|hCoV-19/South Africa/KRISP-0490/2020|EPI ISL 498061|B.1.1.206|South Africa|2020-07-09	0.0003497039	Africa
Africa|hCoV-19/DRC/2299/2020|EPI ISL 436412|B.1.5|Democratic Republic of the Congo|2020-04-14	Africa|hCoV-19/South Africa/KRISP-0490/2020|EPI ISL 498061|B.1.1.206|South Africa|2020-07-09	0.0003729375	Africa
Africa|hCoV-19/DRC/236/2020|EPI ISL 420032|B.1.128|Democratic Republic of the Congo|2020-03-22	Africa|hCoV-19/South Africa/KRISP-0490/2020|EPI ISL 498061|B.1.1.206|South Africa|2020-07-09	0.0004044284	Africa
Africa|hCoV-19/DRC/2363/2020|EPI ISL 437194|B.1.84|Democratic Republic of the Congo|2020-04-14	Africa|hCoV-19/South Africa/KRISP-0490/2020|EPI ISL 498061|B.1.1.206|South Africa|2020-07-09	0.0003389975	Africa
Africa|hCoV-19/DRC/2384/2020|EPI ISL 437196|B.1.149|Democratic Republic of the Congo|2020-04-14	Africa|hCoV-19/South Africa/KRISP-0490/2020|EPI ISL 498061|B.1.1.206|South Africa|2020-07-09	0.0003797902	Africa
Africa|hCoV-19/DRC/241/2020|EPI ISL 420033|B.1.1.75|Democratic Republic of the Congo|2020-03-22	Africa|hCoV-19/South Africa/KRISP-0490/2020|EPI ISL 498061|B.1.1.206|South Africa|2020-07-09	0.0002358839	Africa
Africa|hCoV-19/DRC/243/2020|EPI ISL 420034|B.1|Democratic Republic of the Congo|2020-03-22	Africa|hCoV-19/South Africa/KRISP-0490/2020|EPI ISL 498061|B.1.1.206|South Africa|2020-07-09	0.0003100931	Africa
Africa|hCoV-19/DRC/248/2020|EPI ISL 420035|B.1.5|Democratic Republic of the Congo|2020-03-22	Africa|hCoV-19/South Africa/KRISP-0490/2020|EPI ISL 498061|B.1.1.206|South Africa|2020-07-09	0.0002695907	Africa
Africa|hCoV-19/DRC/2496/2020|EPI ISL 437337|B.1.149|Democratic Republic of the Congo|2020-04-15	Africa|hCoV-19/South Africa/KRISP-0490/2020|EPI ISL 498061|B.1.1.206|South Africa|2020-07-09	0.0004033397	Africa
Africa|hCoV-19/DRC/2529/2020|EPI ISL 437338|B.1.178|Democratic Republic of the Congo|2020-04-15	Africa|hCoV-19/South Africa/KRISP-0490/2020|EPI ISL 498061|B.1.1.206|South Africa|2020-07-09	0.0003697206	Africa
Africa|hCoV-19/DRC/253/2020|EPI ISL 420838|B.1.5|Democratic Republic of the Congo|2020-03-22	Africa|hCoV-19/South Africa/KRISP-0490/2020|EPI ISL 498061|B.1.1.206|South Africa|2020-07-09	0.0002705753	Africa
Africa|hCoV-19/DRC/2536/2020|EPI ISL 437339|B.1|Democratic Republic of the Congo|2020-04-15	Africa|hCoV-19/South Africa/KRISP-0490/2020|EPI ISL 498061|B.1.1.206|South Africa|2020-07-09	0.0003697206	Africa
Africa|hCoV-19/DRC/254/2020|EPI ISL 420839|B.1|Democratic Republic of the Congo|2020-03-22	Africa|hCoV-19/South Africa/KRISP-0490/2020|EPI ISL 498061|B.1.1.206|South Africa|2020-07-09	0.0003408795	Africa
Africa|hCoV-19/DRC/2563/2020|EPI ISL 437340|B.1.9|Democratic Republic of the Congo|2020-04-15	Africa|hCoV-19/South Africa/KRISP-0490/2020|EPI ISL 498061|B.1.1.206|South Africa|2020-07-09	0.0005714554	Africa
Africa|hCoV-19/DRC/2580/2020|EPI ISL 437341|B.1.5|Democratic Republic of the Congo|2020-04-15	Africa|hCoV-19/South Africa/KRISP-0490/2020|EPI ISL 498061|B.1.1.206|South Africa|2020-07-09	0.0003041874	Africa
Africa|hCoV-19/DRC/2644/2020|EPI ISL 437342|B.1.84|Democratic Republic of the Congo|2020-04-15	Africa|hCoV-19/South Africa/KRISP-0490/2020|EPI ISL 498061|B.1.1.206|South Africa|2020-07-09	0.0004092966	Africa
Africa|hCoV-19/DRC/2670/2020|EPI ISL 437343|B.1.9|Democratic Republic of the Congo|2020-04-15	Africa|hCoV-19/South Africa/KRISP-0490/2020|EPI ISL 498061|B.1.1.206|South Africa|2020-07-09	0.0006051228	Africa
Africa|hCoV-19/DRC/2727/2020|EPI ISL 437344|B.1|Democratic Republic of the Congo|2020-04-16	Africa|hCoV-19/South Africa/KRISP-0490/2020|EPI ISL 498061|B.1.1.206|South Africa|2020-07-09	0.0003079334	Africa
Africa|hCoV-19/DRC/2728/2020|EPI ISL 437345|B.1.84|Democratic Republic of the Congo|2020-04-16	Africa|hCoV-19/South Africa/KRISP-0490/2020|EPI ISL 498061|B.1.1.206|South Africa|2020-07-09	0.0003787232	Africa
Africa|hCoV-19/DRC/2813/2020|EPI ISL 437346|C.14|Democratic Republic of the Congo|2020-04-16	Africa|hCoV-19/South Africa/KRISP-0490/2020|EPI ISL 498061|B.1.1.206|South Africa|2020-07-09	0.0003362723	Africa
Africa|hCoV-19/DRC/2819/2020|EPI ISL 437347|B.1|Democratic Republic of the Congo|2020-04-16	Africa|hCoV-19/South Africa/KRISP-0490/2020|EPI ISL 498061|B.1.1.206|South Africa|2020-07-09	0.0004121017	Africa
Africa|hCoV-19/DRC/2827/2020|EPI ISL 437348|B.1|Democratic Republic of the Congo|2020-04-16	Africa|hCoV-19/South Africa/KRISP-0490/2020|EPI ISL 498061|B.1.1.206|South Africa|2020-07-09	0.0003024600	Africa
Africa|hCoV-19/DRC/2855/2020|EPI ISL 437350|B.1|Democratic Republic of the Congo|2020-04-16	Africa|hCoV-19/South Africa/KRISP-0490/2020|EPI ISL 498061|B.1.1.206|South Africa|2020-07-09	0.0003361028	Africa
Africa|hCoV-19/DRC/2864/2020|EPI ISL 437351|B.1|Democratic Republic of the Congo|2020-04-16	Africa|hCoV-19/South Africa/KRISP-0490/2020|EPI ISL 498061|B.1.1.206|South Africa|2020-07-09	0.0003368125	Africa
Africa|hCoV-19/DRC/2904/2020|EPI ISL 437352|B.1|Democratic Republic of the Congo|2020-04-17	Africa|hCoV-19/South Africa/KRISP-0490/2020|EPI ISL 498061|B.1.1.206|South Africa|2020-07-09	0.0003361028	Africa
Africa|hCoV-19/DRC/2938/2020|EPI ISL 437353|B.1.275|Democratic Republic of the Congo|2020-04-17	Africa|hCoV-19/South Africa/KRISP-0490/2020|EPI ISL 498061|B.1.1.206|South Africa|2020-07-09	0.0005214799	Africa
Africa|hCoV-19/DRC/2939/2020|EPI ISL 437354|B.1|Democratic Republic of the Congo|2020-04-17	Africa|hCoV-19/South Africa/KRISP-0490/2020|EPI ISL 498061|B.1.1.206|South Africa|2020-07-09	0.0004378591	Africa
Africa|hCoV-19/DRC/2942/2020|EPI ISL 437355|B.1|Democratic Republic of the Congo|2020-04-17	Africa|hCoV-19/South Africa/KRISP-0490/2020|EPI ISL 498061|B.1.1.206|South Africa|2020-07-09	0.0004493161	Africa
Africa|hCoV-19/DRC/299/2020|EPI ISL 420840|B.4|Democratic Republic of the Congo|2020-03-20	Africa|hCoV-19/South Africa/KRISP-0490/2020|EPI ISL 498061|B.1.1.206|South Africa|2020-07-09	0.0007525742	Africa
Africa|hCoV-19/DRC/300/2020|EPI ISL 420841|A|Democratic Republic of the Congo|2020-03-22	Africa|hCoV-19/South Africa/KRISP-0490/2020|EPI ISL 498061|B.1.1.206|South Africa|2020-07-09	0.0005761400	Africa
Africa|hCoV-19/DRC/3041/2020|EPI ISL 437356|B.1|Democratic Republic of the Congo|2020-04-18	Africa|hCoV-19/South Africa/KRISP-0490/2020|EPI ISL 498061|B.1.1.206|South Africa|2020-07-09	0.0004050097	Africa
Africa|hCoV-19/DRC/307/2020|EPI ISL 420842|B.1.9|Democratic Republic of the Congo|2020-03	Africa|hCoV-19/South Africa/KRISP-0490/2020|EPI ISL 498061|B.1.1.206|South Africa|2020-07-09	0.0004155733	Africa
Africa|hCoV-19/DRC/3070/2020|EPI ISL 437357|B.1.214|Democratic Republic of the Congo|2020-04-18	Africa|hCoV-19/South Africa/KRISP-0490/2020|EPI ISL 498061|B.1.1.206|South Africa|2020-07-09	0.0004393640	Africa
Africa|hCoV-19/DRC/3089/2020|EPI ISL 437358|B.1.84|Democratic Republic of the Congo|2020-04-19	Africa|hCoV-19/South Africa/KRISP-0490/2020|EPI ISL 498061|B.1.1.206|South Africa|2020-07-09	0.0003701821	Africa
Africa|hCoV-19/DRC/3440/2020|EPI ISL 447597|B.1.84|Democratic Republic of the Congo|2020-04-22	Africa|hCoV-19/South Africa/KRISP-0490/2020|EPI ISL 498061|B.1.1.206|South Africa|2020-07-09	0.0003743514	Africa
Africa|hCoV-19/DRC/3451/2020|EPI ISL 447598|B.1.178|Democratic Republic of the Congo|2020-04-22	Africa|hCoV-19/South Africa/KRISP-0490/2020|EPI ISL 498061|B.1.1.206|South Africa|2020-07-09	0.0003746522	Africa
Africa|hCoV-19/DRC/3453/2020|EPI ISL 447599|B.1.84|Democratic Republic of the Congo|2020-04-22	Africa|hCoV-19/South Africa/KRISP-0490/2020|EPI ISL 498061|B.1.1.206|South Africa|2020-07-09	0.0003405211	Africa
Africa|hCoV-19/DRC/3481/2020|EPI ISL 447600|B.1|Democratic Republic of the Congo|2020-04-22	Africa|hCoV-19/South Africa/KRISP-0490/2020|EPI ISL 498061|B.1.1.206|South Africa|2020-07-09	0.0002795041	Africa
Africa|hCoV-19/DRC/3482/2020|EPI ISL 447601|B.1|Democratic Republic of the Congo|2020-04-22	Africa|hCoV-19/South Africa/KRISP-0490/2020|EPI ISL 498061|B.1.1.206|South Africa|2020-07-09	0.0003090328	Africa
Africa|hCoV-19/DRC/3483/2020|EPI ISL 447602|B.1|Democratic Republic of the Congo|2020-04-22	Africa|hCoV-19/South Africa/KRISP-0490/2020|EPI ISL 498061|B.1.1.206|South Africa|2020-07-09	0.0002790655	Africa
Africa|hCoV-19/DRC/3490/2020|EPI ISL 447603|B.1|Democratic Republic of the Congo|2020-04-22	Africa|hCoV-19/South Africa/KRISP-0490/2020|EPI ISL 498061|B.1.1.206|South Africa|2020-07-09	0.0003068983	Africa
Africa|hCoV-19/DRC/3504/2020|EPI ISL 447604|B.1.149|Democratic Republic of the Congo|2020-04-23	Africa|hCoV-19/South Africa/KRISP-0490/2020|EPI ISL 498061|B.1.1.206|South Africa|2020-07-09	0.0003491898	Africa
Africa|hCoV-19/DRC/352/2020|EPI ISL 420850|B.1.5|Democratic Republic of the Congo|2020-03	Africa|hCoV-19/South Africa/KRISP-0490/2020|EPI ISL 498061|B.1.1.206|South Africa|2020-07-09	0.0003406472	Africa
Africa|hCoV-19/DRC/353/2020|EPI ISL 420843|B.1.5|Democratic Republic of the Congo|2020-03	Africa|hCoV-19/South Africa/KRISP-0490/2020|EPI ISL 498061|B.1.1.206|South Africa|2020-07-09	0.0002384499	Africa
Africa|hCoV-19/DRC/355/2020|EPI ISL 420844|B.1|Democratic Republic of the Congo|2020-03	Africa|hCoV-19/South Africa/KRISP-0490/2020|EPI ISL 498061|B.1.1.206|South Africa|2020-07-09	0.0003035309	Africa
Africa|hCoV-19/DRC/3552/2020|EPI ISL 447605|B.1.84|Democratic Republic of the Congo|2020-04-23	Africa|hCoV-19/South Africa/KRISP-0490/2020|EPI ISL 498061|B.1.1.206|South Africa|2020-07-09	0.0003446003	Africa
Africa|hCoV-19/DRC/3595/2020|EPI ISL 447606|B.1.5|Democratic Republic of the Congo|2020-04-23	Africa|hCoV-19/South Africa/KRISP-0490/2020|EPI ISL 498061|B.1.1.206|South Africa|2020-07-09	0.0003396605	Africa
Africa|hCoV-19/DRC/3632/2020|EPI ISL 447607|B.1.5|Democratic Republic of the Congo|2020-04-23	Africa|hCoV-19/South Africa/KRISP-0490/2020|EPI ISL 498061|B.1.1.206|South Africa|2020-07-09	0.0003066537	Africa
Africa|hCoV-19/DRC/3633/2020|EPI ISL 447230|B.1.5|Democratic Republic of the Congo|2020-04-23	Africa|hCoV-19/South Africa/KRISP-0490/2020|EPI ISL 498061|B.1.1.206|South Africa|2020-07-09	0.0003095749	Africa
Africa|hCoV-19/DRC/3653/2020|EPI ISL 447231|B.1.128|Democratic Republic of the Congo|2020-04-23	Africa|hCoV-19/South Africa/KRISP-0490/2020|EPI ISL 498061|B.1.1.206|South Africa|2020-07-09	0.0004391843	Africa
Africa|hCoV-19/DRC/3659/2020|EPI ISL 447232|B.1.128|Democratic Republic of the Congo|2020-04-23	Africa|hCoV-19/South Africa/KRISP-0490/2020|EPI ISL 498061|B.1.1.206|South Africa|2020-07-09	0.0004395853	Africa
Africa|hCoV-19/DRC/3661/2020|EPI ISL 447233|B.1.128|Democratic Republic of the Congo|2020-04-23	Africa|hCoV-19/South Africa/KRISP-0490/2020|EPI ISL 498061|B.1.1.206|South Africa|2020-07-09	0.0004433324	Africa
Africa|hCoV-19/DRC/3662/2020|EPI ISL 447234|B.1.128|Democratic Republic of the Congo|2020-04-23	Africa|hCoV-19/South Africa/KRISP-0490/2020|EPI ISL 498061|B.1.1.206|South Africa|2020-07-09	0.0004430001	Africa
Africa|hCoV-19/DRC/3664/2020|EPI ISL 447235|B.1.128|Democratic Republic of the Congo|2020-04-23	Africa|hCoV-19/South Africa/KRISP-0490/2020|EPI ISL 498061|B.1.1.206|South Africa|2020-07-09	0.0004430756	Africa
Africa|hCoV-19/DRC/3683/2020|EPI ISL 447236|B.1.5|Democratic Republic of the Congo|2020-04-24	Africa|hCoV-19/South Africa/KRISP-0490/2020|EPI ISL 498061|B.1.1.206|South Africa|2020-07-09	0.0003407518	Africa
Africa|hCoV-19/DRC/3688/2020|EPI ISL 447237|B.1.128|Democratic Republic of the Congo|2020-04-24	Africa|hCoV-19/South Africa/KRISP-0490/2020|EPI ISL 498061|B.1.1.206|South Africa|2020-07-09	0.0004755961	Africa
Africa|hCoV-19/DRC/376/2020|EPI ISL 420851|B.1.6|Democratic Republic of the Congo|2020-03-25	Africa|hCoV-19/South Africa/KRISP-0490/2020|EPI ISL 498061|B.1.1.206|South Africa|2020-07-09	0.0003734530	Africa
Africa|hCoV-19/DRC/3764/2020|EPI ISL 447238|B.1.84|Democratic Republic of the Congo|2020-04-24	Africa|hCoV-19/South Africa/KRISP-0490/2020|EPI ISL 498061|B.1.1.206|South Africa|2020-07-09	0.0004083458	Africa
Africa|hCoV-19/DRC/3768/2020|EPI ISL 447239|B.1.84|Democratic Republic of the Congo|2020-04-24	Africa|hCoV-19/South Africa/KRISP-0490/2020|EPI ISL 498061|B.1.1.206|South Africa|2020-07-09	0.0003405361	Africa
Africa|hCoV-19/DRC/3778/2020|EPI ISL 447240|B.1.128|Democratic Republic of the Congo|2020-04-24	Africa|hCoV-19/South Africa/KRISP-0490/2020|EPI ISL 498061|B.1.1.206|South Africa|2020-07-09	0.0004746770	Africa
Africa|hCoV-19/DRC/3787/2020|EPI ISL 447241|B.1|Democratic Republic of the Congo|2020-04-24	Africa|hCoV-19/South Africa/KRISP-0490/2020|EPI ISL 498061|B.1.1.206|South Africa|2020-07-09	0.0003120680	Africa
Africa|hCoV-19/DRC/3791/2020|EPI ISL 447242|B.1|Democratic Republic of the Congo|2020-04-24	Africa|hCoV-19/South Africa/KRISP-0490/2020|EPI ISL 498061|B.1.1.206|South Africa|2020-07-09	0.0003865245	Africa
Africa|hCoV-19/DRC/3803/2020|EPI ISL 447243|B.1|Democratic Republic of the Congo|2020-04-24	Africa|hCoV-19/South Africa/KRISP-0490/2020|EPI ISL 498061|B.1.1.206|South Africa|2020-07-09	0.0002789390	Africa
Africa|hCoV-19/DRC/3806/2020|EPI ISL 447244|B.1|Democratic Republic of the Congo|2020-04-24	Africa|hCoV-19/South Africa/KRISP-0490/2020|EPI ISL 498061|B.1.1.206|South Africa|2020-07-09	0.0002789196	Africa
Africa|hCoV-19/DRC/3827/2020|EPI ISL 447245|B.1|Democratic Republic of the Congo|2020-04-24	Africa|hCoV-19/South Africa/KRISP-0490/2020|EPI ISL 498061|B.1.1.206|South Africa|2020-07-09	0.0004088909	Africa
Africa|hCoV-19/DRC/3829/2020|EPI ISL 447246|B.1|Democratic Republic of the Congo|2020-04-24	Africa|hCoV-19/South Africa/KRISP-0490/2020|EPI ISL 498061|B.1.1.206|South Africa|2020-07-09	0.0003753206	Africa
Africa|hCoV-19/DRC/3834/2020|EPI ISL 447247|A|Democratic Republic of the Congo|2020-04-25	Africa|hCoV-19/South Africa/KRISP-0490/2020|EPI ISL 498061|B.1.1.206|South Africa|2020-07-09	0.0006173264	Africa
Africa|hCoV-19/DRC/3837/2020|EPI ISL 447248|B.1.128|Democratic Republic of the Congo|2020-04-25	Africa|hCoV-19/South Africa/KRISP-0490/2020|EPI ISL 498061|B.1.1.206|South Africa|2020-07-09	0.0004427888	Africa
Africa|hCoV-19/DRC/3841/2020|EPI ISL 447249|B.1.128|Democratic Republic of the Congo|2020-04-25	Africa|hCoV-19/South Africa/KRISP-0490/2020|EPI ISL 498061|B.1.1.206|South Africa|2020-07-09	0.0005097559	Africa
Africa|hCoV-19/DRC/3842/2020|EPI ISL 471396|B.1.128|Democratic Republic of the Congo|2020-04-25	Africa|hCoV-19/South Africa/KRISP-0490/2020|EPI ISL 498061|B.1.1.206|South Africa|2020-07-09	0.0005042390	Africa
Africa|hCoV-19/DRC/3846/2020|EPI ISL 471397|B.1.84|Democratic Republic of the Congo|2020-04-25	Africa|hCoV-19/South Africa/KRISP-0490/2020|EPI ISL 498061|B.1.1.206|South Africa|2020-07-09	0.0004369514	Africa
Africa|hCoV-19/DRC/3937/2020|EPI ISL 471398|B.1|Democratic Republic of the Congo|2020-04-25	Africa|hCoV-19/South Africa/KRISP-0490/2020|EPI ISL 498061|B.1.1.206|South Africa|2020-07-09	0.0004033316	Africa
Africa|hCoV-19/DRC/3941/2020|EPI ISL 471399|B.1.128|Democratic Republic of the Congo|2020-04-25	Africa|hCoV-19/South Africa/KRISP-0490/2020|EPI ISL 498061|B.1.1.206|South Africa|2020-07-09	0.0004759790	Africa
Africa|hCoV-19/DRC/3947/2020|EPI ISL 471400|B.1.214|Democratic Republic of the Congo|2020-04-25	Africa|hCoV-19/South Africa/KRISP-0490/2020|EPI ISL 498061|B.1.1.206|South Africa|2020-07-09	0.0005042068	Africa
Africa|hCoV-19/DRC/3949/2020|EPI ISL 471401|B.1.84|Democratic Republic of the Congo|2020-04-26	Africa|hCoV-19/South Africa/KRISP-0490/2020|EPI ISL 498061|B.1.1.206|South Africa|2020-07-09	0.0003387679	Africa
Africa|hCoV-19/DRC/396/2020|EPI ISL 420852|B.1.6|Democratic Republic of the Congo|2020-03-26	Africa|hCoV-19/South Africa/KRISP-0490/2020|EPI ISL 498061|B.1.1.206|South Africa|2020-07-09	0.0003391619	Africa
Africa|hCoV-19/DRC/397/2020|EPI ISL 420845|B.1.6|Democratic Republic of the Congo|2020-03-26	Africa|hCoV-19/South Africa/KRISP-0490/2020|EPI ISL 498061|B.1.1.206|South Africa|2020-07-09	0.0003365938	Africa
Africa|hCoV-19/DRC/400/2020|EPI ISL 420846|B.1.5|Democratic Republic of the Congo|2020-03	Africa|hCoV-19/South Africa/KRISP-0490/2020|EPI ISL 498061|B.1.1.206|South Africa|2020-07-09	0.0003037871	Africa
Africa|hCoV-19/DRC/4012/2020|EPI ISL 471402|B.1|Democratic Republic of the Congo|2020-04-26	Africa|hCoV-19/South Africa/KRISP-0490/2020|EPI ISL 498061|B.1.1.206|South Africa|2020-07-09	0.0004705931	Africa
Africa|hCoV-19/DRC/402/2020|EPI ISL 420853|B.1|Democratic Republic of the Congo|2020-03-26	Africa|hCoV-19/South Africa/KRISP-0490/2020|EPI ISL 498061|B.1.1.206|South Africa|2020-07-09	0.0003173003	Africa
Africa|hCoV-19/DRC/4020/2020|EPI ISL 471403|B.1.5|Democratic Republic of the Congo|2020-04-26	Africa|hCoV-19/South Africa/KRISP-0490/2020|EPI ISL 498061|B.1.1.206|South Africa|2020-07-09	0.0004033486	Africa
Africa|hCoV-19/DRC/4026/2020|EPI ISL 471404|B.1.84|Democratic Republic of the Congo|2020-04-27	Africa|hCoV-19/South Africa/KRISP-0490/2020|EPI ISL 498061|B.1.1.206|South Africa|2020-07-09	0.0003713855	Africa
Africa|hCoV-19/DRC/4060/2020|EPI ISL 471405|B.1|Democratic Republic of the Congo|2020-04-27	Africa|hCoV-19/South Africa/KRISP-0490/2020|EPI ISL 498061|B.1.1.206|South Africa|2020-07-09	0.0004041233	Africa
Africa|hCoV-19/DRC/4075/2020|EPI ISL 471406|B.1.214|Democratic Republic of the Congo|2020-04-27	Africa|hCoV-19/South Africa/KRISP-0490/2020|EPI ISL 498061|B.1.1.206|South Africa|2020-07-09	0.0004746978	Africa
Africa|hCoV-19/DRC/4084/2020|EPI ISL 471407|B.1.214|Democratic Republic of the Congo|2020-04-27	Africa|hCoV-19/South Africa/KRISP-0490/2020|EPI ISL 498061|B.1.1.206|South Africa|2020-07-09	0.0005047158	Africa
Africa|hCoV-19/DRC/4132/2020|EPI ISL 471408|B.1|Democratic Republic of the Congo|2020-04-27	Africa|hCoV-19/South Africa/KRISP-0490/2020|EPI ISL 498061|B.1.1.206|South Africa|2020-07-09	0.0004369411	Africa
Africa|hCoV-19/DRC/4141/2020|EPI ISL 471409|B.1.128|Democratic Republic of the Congo|2020-04-27	Africa|hCoV-19/South Africa/KRISP-0490/2020|EPI ISL 498061|B.1.1.206|South Africa|2020-07-09	0.0004705931	Africa
Africa|hCoV-19/DRC/4145/2020|EPI ISL 471410|B.1|Democratic Republic of the Congo|2020-04-27	Africa|hCoV-19/South Africa/KRISP-0490/2020|EPI ISL 498061|B.1.1.206|South Africa|2020-07-09	0.0003697132	Africa
Africa|hCoV-19/DRC/4194/2020|EPI ISL 471414|B.1.5|Democratic Republic of the Congo|2020-04-28	Africa|hCoV-19/South Africa/KRISP-0490/2020|EPI ISL 498061|B.1.1.206|South Africa|2020-07-09	0.0004033221	Africa
Africa|hCoV-19/DRC/4250/2020|EPI ISL 471415|B.1.1.1|Democratic Republic of the Congo|2020-04-28	Africa|hCoV-19/South Africa/KRISP-0490/2020|EPI ISL 498061|B.1.1.206|South Africa|2020-07-09	0.0003696884	Africa
Africa|hCoV-19/DRC/4279/2020|EPI ISL 514114|B.1|Democratic Republic of the Congo|2020-04-28	Africa|hCoV-19/South Africa/KRISP-0490/2020|EPI ISL 498061|B.1.1.206|South Africa|2020-07-09	0.0003748347	Africa
Africa|hCoV-19/DRC/4282/2020|EPI ISL 514103|B.1.128|Democratic Republic of the Congo|2020-04-08	Africa|hCoV-19/South Africa/KRISP-0490/2020|EPI ISL 498061|B.1.1.206|South Africa|2020-07-09	0.0004089706	Africa
Africa|hCoV-19/DRC/4284/2020|EPI ISL 514115|B.1.128|Democratic Republic of the Congo|2020-04-28	Africa|hCoV-19/South Africa/KRISP-0490/2020|EPI ISL 498061|B.1.1.206|South Africa|2020-07-09	0.0004089288	Africa
Africa|hCoV-19/DRC/431/2020|EPI ISL 420847|B.1.147|Democratic Republic of the Congo|2020-03-26	Africa|hCoV-19/South Africa/KRISP-0490/2020|EPI ISL 498061|B.1.1.206|South Africa|2020-07-09	0.0003365905	Africa
Africa|hCoV-19/DRC/4418/2020|EPI ISL 496506|B.1.128|Democratic Republic of the Congo|2020-04-29	Africa|hCoV-19/South Africa/KRISP-0490/2020|EPI ISL 498061|B.1.1.206|South Africa|2020-07-09	0.0004430454	Africa
Africa|hCoV-19/DRC/4422/2020|EPI ISL 496507|B.1.128|Democratic Republic of the Congo|2020-04-29	Africa|hCoV-19/South Africa/KRISP-0490/2020|EPI ISL 498061|B.1.1.206|South Africa|2020-07-09	0.0004135929	Africa
Africa|hCoV-19/DRC/4427/2020|EPI ISL 496508|B.1.128|Democratic Republic of the Congo|2020-04-29	Africa|hCoV-19/South Africa/KRISP-0490/2020|EPI ISL 498061|B.1.1.206|South Africa|2020-07-09	0.0004173026	Africa
Africa|hCoV-19/DRC/4429/2020|EPI ISL 513589|B.1.128|Democratic Republic of the Congo|2020-04-29	Africa|hCoV-19/South Africa/KRISP-0490/2020|EPI ISL 498061|B.1.1.206|South Africa|2020-07-09	0.0004173317	Africa
Africa|hCoV-19/DRC/4430/2020|EPI ISL 496509|B.1.128|Democratic Republic of the Congo|2020-04-29	Africa|hCoV-19/South Africa/KRISP-0490/2020|EPI ISL 498061|B.1.1.206|South Africa|2020-07-09	0.0004093188	Africa
Africa|hCoV-19/DRC/4437/2020|EPI ISL 513590|B.1.128|Democratic Republic of the Congo|2020-05-02	Africa|hCoV-19/South Africa/KRISP-0490/2020|EPI ISL 498061|B.1.1.206|South Africa|2020-07-09	0.0004521973	Africa
Africa|hCoV-19/DRC/4442/2020|EPI ISL 496510|B.1.128|Democratic Republic of the Congo|2020-04-29	Africa|hCoV-19/South Africa/KRISP-0490/2020|EPI ISL 498061|B.1.1.206|South Africa|2020-07-09	0.0004139777	Africa
Africa|hCoV-19/DRC/4444/2020|EPI ISL 514104|B.1.128|Democratic Republic of the Congo|2020-04-29	Africa|hCoV-19/South Africa/KRISP-0490/2020|EPI ISL 498061|B.1.1.206|South Africa|2020-07-09	0.0004076507	Africa
Africa|hCoV-19/DRC/445/2020|EPI ISL 420848|B.1|Democratic Republic of the Congo|2020-03	Africa|hCoV-19/South Africa/KRISP-0490/2020|EPI ISL 498061|B.1.1.206|South Africa|2020-07-09	0.0003146971	Africa
Africa|hCoV-19/DRC/4501/2020|EPI ISL 513591|B.1.5|Democratic Republic of the Congo|2020-05-30	Africa|hCoV-19/South Africa/KRISP-0490/2020|EPI ISL 498061|B.1.1.206|South Africa|2020-07-09	0.0003130472	Africa
Africa|hCoV-19/DRC/4516/2020|EPI ISL 487192|B.1.1.275|Democratic Republic of the Congo|2020-04-28	Africa|hCoV-19/South Africa/KRISP-0490/2020|EPI ISL 498061|B.1.1.206|South Africa|2020-07-09	0.0002038904	Africa
Africa|hCoV-19/DRC/4524/2020|EPI ISL 513597|A|Democratic Republic of the Congo|2020-04-30	Africa|hCoV-19/South Africa/KRISP-0490/2020|EPI ISL 498061|B.1.1.206|South Africa|2020-07-09	0.0006447530	Africa
Africa|hCoV-19/DRC/4541/2020|EPI ISL 513598|B.1|Democratic Republic of the Congo|2020-04-30	Africa|hCoV-19/South Africa/KRISP-0490/2020|EPI ISL 498061|B.1.1.206|South Africa|2020-07-09	0.0004370172	Africa
Africa|hCoV-19/DRC/4551/2020|EPI ISL 513599|B.1.178|Democratic Republic of the Congo|2020-04-30	Africa|hCoV-19/South Africa/KRISP-0490/2020|EPI ISL 498061|B.1.1.206|South Africa|2020-07-09	0.0004801243	Africa
Africa|hCoV-19/DRC/4561/2020|EPI ISL 513600|B.1|Democratic Republic of the Congo|2020-04-30	Africa|hCoV-19/South Africa/KRISP-0490/2020|EPI ISL 498061|B.1.1.206|South Africa|2020-07-09	0.0004033220	Africa
Africa|hCoV-19/DRC/4562/2020|EPI ISL 513601|B.1.214|Democratic Republic of the Congo|2020-04-30	Africa|hCoV-19/South Africa/KRISP-0490/2020|EPI ISL 498061|B.1.1.206|South Africa|2020-07-09	0.0004033316	Africa
Africa|hCoV-19/DRC/4568/2020|EPI ISL 513602|B.1|Democratic Republic of the Congo|2020-04-30	Africa|hCoV-19/South Africa/KRISP-0490/2020|EPI ISL 498061|B.1.1.206|South Africa|2020-07-09	0.0004075816	Africa
Africa|hCoV-19/DRC/4578/2020|EPI ISL 513603|B.1|Democratic Republic of the Congo|2020-04-30	Africa|hCoV-19/South Africa/KRISP-0490/2020|EPI ISL 498061|B.1.1.206|South Africa|2020-07-09	0.0004443777	Africa
Africa|hCoV-19/DRC/4613/2020|EPI ISL 513604|B.1.214|Democratic Republic of the Congo|2020-04-30	Africa|hCoV-19/South Africa/KRISP-0490/2020|EPI ISL 498061|B.1.1.206|South Africa|2020-07-09	0.0004408626	Africa
Africa|hCoV-19/DRC/4614/2020|EPI ISL 513605|B.1|Democratic Republic of the Congo|2020-04-30	Africa|hCoV-19/South Africa/KRISP-0490/2020|EPI ISL 498061|B.1.1.206|South Africa|2020-07-09	0.0005378530	Africa
Africa|hCoV-19/DRC/4631/2020|EPI ISL 513606|B.1.5|Democratic Republic of the Congo|2020-04-30	Africa|hCoV-19/South Africa/KRISP-0490/2020|EPI ISL 498061|B.1.1.206|South Africa|2020-07-09	0.0005378893	Africa
Africa|hCoV-19/DRC/4633/2020|EPI ISL 513607|B.1.128|Democratic Republic of the Congo|2020-04-30	Africa|hCoV-19/South Africa/KRISP-0490/2020|EPI ISL 498061|B.1.1.206|South Africa|2020-07-09	0.0005042390	Africa
Africa|hCoV-19/DRC/4642/2020|EPI ISL 513608|B.1.128|Democratic Republic of the Congo|2020-04-30	Africa|hCoV-19/South Africa/KRISP-0490/2020|EPI ISL 498061|B.1.1.206|South Africa|2020-07-09	0.0005042171	Africa
Africa|hCoV-19/DRC/4647/2020|EPI ISL 513609|B.1.128|Democratic Republic of the Congo|2020-04-30	Africa|hCoV-19/South Africa/KRISP-0490/2020|EPI ISL 498061|B.1.1.206|South Africa|2020-07-09	0.0004705931	Africa
Africa|hCoV-19/DRC/4653/2020|EPI ISL 513610|B.1.128|Democratic Republic of the Congo|2020-04-30	Africa|hCoV-19/South Africa/KRISP-0490/2020|EPI ISL 498061|B.1.1.206|South Africa|2020-07-09	0.0005042679	Africa
Africa|hCoV-19/DRC/4681/2020|EPI ISL 514116|B.1.128|Democratic Republic of the Congo|2020-04-30	Africa|hCoV-19/South Africa/KRISP-0490/2020|EPI ISL 498061|B.1.1.206|South Africa|2020-07-09	0.0004139780	Africa
Africa|hCoV-19/DRC/4683/2020|EPI ISL 514105|B.1.5|Democratic Republic of the Congo|2020-04-30	Africa|hCoV-19/South Africa/KRISP-0490/2020|EPI ISL 498061|B.1.1.206|South Africa|2020-07-09	0.0004472667	Africa
Africa|hCoV-19/DRC/4685/2020|EPI ISL 514106|B.1.128|Democratic Republic of the Congo|2020-04-30	Africa|hCoV-19/South Africa/KRISP-0490/2020|EPI ISL 498061|B.1.1.206|South Africa|2020-07-09	0.0005107519	Africa
Africa|hCoV-19/DRC/4690/2020|EPI ISL 514117|B.1.128|Democratic Republic of the Congo|2020-04-30	Africa|hCoV-19/South Africa/KRISP-0490/2020|EPI ISL 498061|B.1.1.206|South Africa|2020-07-09	0.0004432871	Africa
Africa|hCoV-19/DRC/4693/2020|EPI ISL 514118|B.1.128|Democratic Republic of the Congo|2020-04-30	Africa|hCoV-19/South Africa/KRISP-0490/2020|EPI ISL 498061|B.1.1.206|South Africa|2020-07-09	0.0004764213	Africa
Africa|hCoV-19/DRC/4694/2020|EPI ISL 514107|B.1.128|Democratic Republic of the Congo|2020-04-30	Africa|hCoV-19/South Africa/KRISP-0490/2020|EPI ISL 498061|B.1.1.206|South Africa|2020-07-09	0.0004476055	Africa
Africa|hCoV-19/DRC/4720/2020|EPI ISL 514108|B.1.84|Democratic Republic of the Congo|2020-05-01	Africa|hCoV-19/South Africa/KRISP-0490/2020|EPI ISL 498061|B.1.1.206|South Africa|2020-07-09	0.0003728491	Africa
Africa|hCoV-19/DRC/4785/2020|EPI ISL 514119|B.1.84|Democratic Republic of the Congo|2020-05-01	Africa|hCoV-19/South Africa/KRISP-0490/2020|EPI ISL 498061|B.1.1.206|South Africa|2020-07-09	0.0005445593	Africa
Africa|hCoV-19/DRC/5019/2020|EPI ISL 496511|B.1|Democratic Republic of the Congo|2020-05-02	Africa|hCoV-19/South Africa/KRISP-0490/2020|EPI ISL 498061|B.1.1.206|South Africa|2020-07-09	0.0004261831	Africa
Africa|hCoV-19/DRC/5094/2020|EPI ISL 496491|B.1.84|Democratic Republic of the Congo|2020-05-02	Africa|hCoV-19/South Africa/KRISP-0490/2020|EPI ISL 498061|B.1.1.206|South Africa|2020-07-09	0.0003788592	Africa
Africa|hCoV-19/DRC/5186/2020|EPI ISL 496512|B.1|Democratic Republic of the Congo|2020-05-03	Africa|hCoV-19/South Africa/KRISP-0490/2020|EPI ISL 498061|B.1.1.206|South Africa|2020-07-09	0.0004136294	Africa
Africa|hCoV-19/DRC/5187/2020|EPI ISL 513619|B.1|Democratic Republic of the Congo|2020-05-03	Africa|hCoV-19/South Africa/KRISP-0490/2020|EPI ISL 498061|B.1.1.206|South Africa|2020-07-09	0.0004084495	Africa
Africa|hCoV-19/DRC/5205/2020|EPI ISL 487365|B.1.1.275|Democratic Republic of the Congo|2020-05-01	Africa|hCoV-19/South Africa/KRISP-0490/2020|EPI ISL 498061|B.1.1.206|South Africa|2020-07-09	0.0002417732	Africa
Africa|hCoV-19/DRC/521/2020|EPI ISL 420854|B.1.5|Democratic Republic of the Congo|2020-03-25	Africa|hCoV-19/South Africa/KRISP-0490/2020|EPI ISL 498061|B.1.1.206|South Africa|2020-07-09	0.0002704381	Africa
Africa|hCoV-19/DRC/5210/2020|EPI ISL 487369|B.1.1.275|Democratic Republic of the Congo|2020-05-01	Africa|hCoV-19/South Africa/KRISP-0490/2020|EPI ISL 498061|B.1.1.206|South Africa|2020-07-09	0.0002065146	Africa
Africa|hCoV-19/DRC/523/2020|EPI ISL 420849|B.1.1.1|Democratic Republic of the Congo|2020-03-28	Africa|hCoV-19/South Africa/KRISP-0490/2020|EPI ISL 498061|B.1.1.206|South Africa|2020-07-09	0.0002696180	Africa
Africa|hCoV-19/DRC/5240/2020|EPI ISL 496492|B.1|Democratic Republic of the Congo|2020-05-03	Africa|hCoV-19/South Africa/KRISP-0490/2020|EPI ISL 498061|B.1.1.206|South Africa|2020-07-09	0.0003069182	Africa
Africa|hCoV-19/DRC/5377/2020|EPI ISL 496513|B.1|Democratic Republic of the Congo|2020-05-04	Africa|hCoV-19/South Africa/KRISP-0490/2020|EPI ISL 498061|B.1.1.206|South Africa|2020-07-09	0.0003751248	Africa
Africa|hCoV-19/DRC/5538/2020|EPI ISL 514120|B.1|Democratic Republic of the Congo|2020-05-05	Africa|hCoV-19/South Africa/KRISP-0490/2020|EPI ISL 498061|B.1.1.206|South Africa|2020-07-09	0.0003499155	Africa
Africa|hCoV-19/DRC/5651/2020|EPI ISL 496493|B.1.1.1|Democratic Republic of the Congo|2020-05-06	Africa|hCoV-19/South Africa/KRISP-0490/2020|EPI ISL 498061|B.1.1.206|South Africa|2020-07-09	0.0002782337	Africa
Africa|hCoV-19/DRC/5705/2020|EPI ISL 496494|B.1.84|Democratic Republic of the Congo|2020-05-06	Africa|hCoV-19/South Africa/KRISP-0490/2020|EPI ISL 498061|B.1.1.206|South Africa|2020-07-09	0.0003540988	Africa
Africa|hCoV-19/DRC/5735/2020|EPI ISL 496495|B.1.214|Democratic Republic of the Congo|2020-05-06	Africa|hCoV-19/South Africa/KRISP-0490/2020|EPI ISL 498061|B.1.1.206|South Africa|2020-07-09	0.0003851497	Africa
Africa|hCoV-19/DRC/5815/2020|EPI ISL 495629|B.1.214|Democratic Republic of the Congo|2020-05-06	Africa|hCoV-19/South Africa/KRISP-0490/2020|EPI ISL 498061|B.1.1.206|South Africa|2020-07-09	0.0004204268	Africa
Africa|hCoV-19/DRC/5907/2020|EPI ISL 496496|B.1.84|Democratic Republic of the Congo|2020-05-07	Africa|hCoV-19/South Africa/KRISP-0490/2020|EPI ISL 498061|B.1.1.206|South Africa|2020-07-09	0.0004603205	Africa
Africa|hCoV-19/DRC/5913/2020|EPI ISL 496497|B.1|Democratic Republic of the Congo|2020-05-07	Africa|hCoV-19/South Africa/KRISP-0490/2020|EPI ISL 498061|B.1.1.206|South Africa|2020-07-09	0.0004478412	Africa
Africa|hCoV-19/DRC/5927/2020|EPI ISL 496498|B.1.9|Democratic Republic of the Congo|2020-05-07	Africa|hCoV-19/South Africa/KRISP-0490/2020|EPI ISL 498061|B.1.1.206|South Africa|2020-07-09	0.0006204657	Africa
Africa|hCoV-19/DRC/5957/2020|EPI ISL 496499|B.1.5|Democratic Republic of the Congo|2020-05-07	Africa|hCoV-19/South Africa/KRISP-0490/2020|EPI ISL 498061|B.1.1.206|South Africa|2020-07-09	0.0003062393	Africa
Africa|hCoV-19/DRC/5964/2020|EPI ISL 496500|B.1.178|Democratic Republic of the Congo|2020-05-07	Africa|hCoV-19/South Africa/KRISP-0490/2020|EPI ISL 498061|B.1.1.206|South Africa|2020-07-09	0.0002861001	Africa
Africa|hCoV-19/DRC/5996/2020|EPI ISL 496514|B.1.84|Democratic Republic of the Congo|2020-05-08	Africa|hCoV-19/South Africa/KRISP-0490/2020|EPI ISL 498061|B.1.1.206|South Africa|2020-07-09	0.0003790680	Africa
Africa|hCoV-19/DRC/6026/2020|EPI ISL 513622|B.1.1.1|Democratic Republic of the Congo|2020-05-08	Africa|hCoV-19/South Africa/KRISP-0490/2020|EPI ISL 498061|B.1.1.206|South Africa|2020-07-09	0.0003453606	Africa
Africa|hCoV-19/DRC/6143/2020|EPI ISL 496515|B.1|Democratic Republic of the Congo|2020-05-08	Africa|hCoV-19/South Africa/KRISP-0490/2020|EPI ISL 498061|B.1.1.206|South Africa|2020-07-09	0.0003479627	Africa
Africa|hCoV-19/DRC/6151/2020|EPI ISL 513620|B.1.214|Democratic Republic of the Congo|2020-05-08	Africa|hCoV-19/South Africa/KRISP-0490/2020|EPI ISL 498061|B.1.1.206|South Africa|2020-07-09	0.0004106309	Africa
Africa|hCoV-19/DRC/6163/2020|EPI ISL 513623|B.1.214|Democratic Republic of the Congo|2020-05-08	Africa|hCoV-19/South Africa/KRISP-0490/2020|EPI ISL 498061|B.1.1.206|South Africa|2020-07-09	0.0004154930	Africa
Africa|hCoV-19/DRC/6203/2020|EPI ISL 514109|B.1|Democratic Republic of the Congo|2020-05-09	Africa|hCoV-19/South Africa/KRISP-0490/2020|EPI ISL 498061|B.1.1.206|South Africa|2020-07-09	0.0005120627	Africa
Africa|hCoV-19/DRC/6209/2020|EPI ISL 514110|B.1.84|Democratic Republic of the Congo|2020-05-09	Africa|hCoV-19/South Africa/KRISP-0490/2020|EPI ISL 498061|B.1.1.206|South Africa|2020-07-09	0.0003407797	Africa
Africa|hCoV-19/DRC/6227/2020|EPI ISL 514121|B.1.84|Democratic Republic of the Congo|2020-05-09	Africa|hCoV-19/South Africa/KRISP-0490/2020|EPI ISL 498061|B.1.1.206|South Africa|2020-07-09	0.0003412332	Africa
Africa|hCoV-19/DRC/6313/2020|EPI ISL 496516|B.1.84|Democratic Republic of the Congo|2020-05-09	Africa|hCoV-19/South Africa/KRISP-0490/2020|EPI ISL 498061|B.1.1.206|South Africa|2020-07-09	0.0004626677	Africa
Africa|hCoV-19/DRC/6338/2020|EPI ISL 495630|B.1|Democratic Republic of the Congo|2020-05-09	Africa|hCoV-19/South Africa/KRISP-0490/2020|EPI ISL 498061|B.1.1.206|South Africa|2020-07-09	0.0003869729	Africa
Africa|hCoV-19/DRC/6341/2020|EPI ISL 495631|B.1|Democratic Republic of the Congo|2020-05-09	Africa|hCoV-19/South Africa/KRISP-0490/2020|EPI ISL 498061|B.1.1.206|South Africa|2020-07-09	0.0004961792	Africa
Africa|hCoV-19/DRC/6342/2020|EPI ISL 495632|B.1|Democratic Republic of the Congo|2020-05-09	Africa|hCoV-19/South Africa/KRISP-0490/2020|EPI ISL 498061|B.1.1.206|South Africa|2020-07-09	0.0004523767	Africa
Africa|hCoV-19/DRC/6361/2020|EPI ISL 495633|B.1|Democratic Republic of the Congo|2020-05-09	Africa|hCoV-19/South Africa/KRISP-0490/2020|EPI ISL 498061|B.1.1.206|South Africa|2020-07-09	0.0003552975	Africa
Africa|hCoV-19/DRC/6380/2020|EPI ISL 513611|B.1.1.275|Democratic Republic of the Congo|2020-05-04	Africa|hCoV-19/South Africa/KRISP-0490/2020|EPI ISL 498061|B.1.1.206|South Africa|2020-07-09	0.0002421493	Africa
Africa|hCoV-19/DRC/6384/2020|EPI ISL 513612|B.1.1.275|Democratic Republic of the Congo|2020-05-07	Africa|hCoV-19/South Africa/KRISP-0490/2020|EPI ISL 498061|B.1.1.206|South Africa|2020-07-09	0.0001727518	Africa
Africa|hCoV-19/DRC/6386/2020|EPI ISL 513613|B.1.1.275|Democratic Republic of the Congo|2020-05-07	Africa|hCoV-19/South Africa/KRISP-0490/2020|EPI ISL 498061|B.1.1.206|South Africa|2020-07-09	0.0002034964	Africa
Africa|hCoV-19/DRC/6389/2020|EPI ISL 513614|B.1.84|Democratic Republic of the Congo|2020-05-07	Africa|hCoV-19/South Africa/KRISP-0490/2020|EPI ISL 498061|B.1.1.206|South Africa|2020-07-09	0.0004474776	Africa
Africa|hCoV-19/DRC/6390/2020|EPI ISL 513615|B.1.1.275|Democratic Republic of the Congo|2020-05-04	Africa|hCoV-19/South Africa/KRISP-0490/2020|EPI ISL 498061|B.1.1.206|South Africa|2020-07-09	0.0003056821	Africa
Africa|hCoV-19/DRC/6392/2020|EPI ISL 513616|B.1|Democratic Republic of the Congo|2020-05-04	Africa|hCoV-19/South Africa/KRISP-0490/2020|EPI ISL 498061|B.1.1.206|South Africa|2020-07-09	0.0002714224	Africa
Africa|hCoV-19/DRC/6395/2020|EPI ISL 513617|B.1.1.275|Democratic Republic of the Congo|2020-05-07	Africa|hCoV-19/South Africa/KRISP-0490/2020|EPI ISL 498061|B.1.1.206|South Africa|2020-07-09	0.0003360949	Africa
Africa|hCoV-19/DRC/6398/2020|EPI ISL 513618|B.1.1.275|Democratic Republic of the Congo|2020-05-07	Africa|hCoV-19/South Africa/KRISP-0490/2020|EPI ISL 498061|B.1.1.206|South Africa|2020-07-09	0.0002352317	Africa
Africa|hCoV-19/DRC/6724/2020|EPI ISL 495634|B.1|Democratic Republic of the Congo|2020-05-11	Africa|hCoV-19/South Africa/KRISP-0490/2020|EPI ISL 498061|B.1.1.206|South Africa|2020-07-09	0.0003407751	Africa
Africa|hCoV-19/DRC/6743/2020|EPI ISL 495635|B.1.149|Democratic Republic of the Congo|2020-05-11	Africa|hCoV-19/South Africa/KRISP-0490/2020|EPI ISL 498061|B.1.1.206|South Africa|2020-07-09	0.0003534806	Africa
Africa|hCoV-19/DRC/6783/2020|EPI ISL 496501|B.1.149|Democratic Republic of the Congo|2020-05-11	Africa|hCoV-19/South Africa/KRISP-0490/2020|EPI ISL 498061|B.1.1.206|South Africa|2020-07-09	0.0003864971	Africa
Africa|hCoV-19/DRC/6784/2020|EPI ISL 495636|B.1|Democratic Republic of the Congo|2020-05-11	Africa|hCoV-19/South Africa/KRISP-0490/2020|EPI ISL 498061|B.1.1.206|South Africa|2020-07-09	0.0003401849	Africa
Africa|hCoV-19/DRC/6786/2020|EPI ISL 495637|B.1.178|Democratic Republic of the Congo|2020-05-11	Africa|hCoV-19/South Africa/KRISP-0490/2020|EPI ISL 498061|B.1.1.206|South Africa|2020-07-09	0.0004092437	Africa
Africa|hCoV-19/DRC/6791/2020|EPI ISL 495638|B.1.178|Democratic Republic of the Congo|2020-05-11	Africa|hCoV-19/South Africa/KRISP-0490/2020|EPI ISL 498061|B.1.1.206|South Africa|2020-07-09	0.0003765446	Africa
Africa|hCoV-19/DRC/6792/2020|EPI ISL 495639|B.1|Democratic Republic of the Congo|2020-05-11	Africa|hCoV-19/South Africa/KRISP-0490/2020|EPI ISL 498061|B.1.1.206|South Africa|2020-07-09	0.0003564208	Africa
Africa|hCoV-19/DRC/6801/2020|EPI ISL 514111|B.1|Democratic Republic of the Congo|2020-05-11	Africa|hCoV-19/South Africa/KRISP-0490/2020|EPI ISL 498061|B.1.1.206|South Africa|2020-07-09	0.0005502946	Africa
Africa|hCoV-19/DRC/6853/2020|EPI ISL 496502|B.1.214|Democratic Republic of the Congo|2020-05-11	Africa|hCoV-19/South Africa/KRISP-0490/2020|EPI ISL 498061|B.1.1.206|South Africa|2020-07-09	0.0003461420	Africa
Africa|hCoV-19/DRC/6854/2020|EPI ISL 496503|B.1|Democratic Republic of the Congo|2020-05-11	Africa|hCoV-19/South Africa/KRISP-0490/2020|EPI ISL 498061|B.1.1.206|South Africa|2020-07-09	0.0005287373	Africa
Africa|hCoV-19/DRC/6875/2020|EPI ISL 496504|B.1|Democratic Republic of the Congo|2020-05-11	Africa|hCoV-19/South Africa/KRISP-0490/2020|EPI ISL 498061|B.1.1.206|South Africa|2020-07-09	0.0003407913	Africa
Africa|hCoV-19/DRC/7042/2020|EPI ISL 513592|B.1.214|Democratic Republic of the Congo|2020-05-12	Africa|hCoV-19/South Africa/KRISP-0490/2020|EPI ISL 498061|B.1.1.206|South Africa|2020-07-09	0.0003738553	Africa
Africa|hCoV-19/DRC/7061/2020|EPI ISL 513593|B.1|Democratic Republic of the Congo|2020-05-12	Africa|hCoV-19/South Africa/KRISP-0490/2020|EPI ISL 498061|B.1.1.206|South Africa|2020-07-09	0.0003170023	Africa
Africa|hCoV-19/DRC/7140/2020|EPI ISL 513594|B.1.214|Democratic Republic of the Congo|2020-05-12	Africa|hCoV-19/South Africa/KRISP-0490/2020|EPI ISL 498061|B.1.1.206|South Africa|2020-07-09	0.0004837118	Africa
Africa|hCoV-19/DRC/7200/2020|EPI ISL 514112|B.1|Democratic Republic of the Congo|2020-05-13	Africa|hCoV-19/South Africa/KRISP-0490/2020|EPI ISL 498061|B.1.1.206|South Africa|2020-07-09	0.0005086201	Africa
Africa|hCoV-19/DRC/7211/2020|EPI ISL 514122|B.1.149|Democratic Republic of the Congo|2020-05-13	Africa|hCoV-19/South Africa/KRISP-0490/2020|EPI ISL 498061|B.1.1.206|South Africa|2020-07-09	0.0004764747	Africa
Africa|hCoV-19/DRC/7248/2020|EPI ISL 514123|B.1|Democratic Republic of the Congo|2020-05-13	Africa|hCoV-19/South Africa/KRISP-0490/2020|EPI ISL 498061|B.1.1.206|South Africa|2020-07-09	0.0003479312	Africa
Africa|hCoV-19/DRC/7255/2020|EPI ISL 514124|B.1.149|Democratic Republic of the Congo|2020-05-13	Africa|hCoV-19/South Africa/KRISP-0490/2020|EPI ISL 498061|B.1.1.206|South Africa|2020-07-09	0.0004804894	Africa
Africa|hCoV-19/DRC/73/2020|EPI ISL 417941|B.1.178|Democratic Republic of the Congo|2020-03-18	Africa|hCoV-19/South Africa/KRISP-0490/2020|EPI ISL 498061|B.1.1.206|South Africa|2020-07-09	0.0003057444	Africa
Africa|hCoV-19/DRC/7386/2020|EPI ISL 513595|B.1.5|Democratic Republic of the Congo|2020-05-14	Africa|hCoV-19/South Africa/KRISP-0490/2020|EPI ISL 498061|B.1.1.206|South Africa|2020-07-09	0.0002799499	Africa
Africa|hCoV-19/DRC/7430/2020|EPI ISL 496517|B.1.1.1|Democratic Republic of the Congo|2020-05-14	Africa|hCoV-19/South Africa/KRISP-0490/2020|EPI ISL 498061|B.1.1.206|South Africa|2020-07-09	0.0004660609	Africa
Africa|hCoV-19/DRC/7434/2020|EPI ISL 513621|B.1.1.1|Democratic Republic of the Congo|2020-05-14	Africa|hCoV-19/South Africa/KRISP-0490/2020|EPI ISL 498061|B.1.1.206|South Africa|2020-07-09	0.0004529268	Africa
Africa|hCoV-19/DRC/7471/2020|EPI ISL 513596|B.1.214|Democratic Republic of the Congo|2020-05-14	Africa|hCoV-19/South Africa/KRISP-0490/2020|EPI ISL 498061|B.1.1.206|South Africa|2020-07-09	0.0003764545	Africa
Africa|hCoV-19/DRC/7488/2020|EPI ISL 514113|B.1.1|Democratic Republic of the Congo|2020-05-14	Africa|hCoV-19/South Africa/KRISP-0490/2020|EPI ISL 498061|B.1.1.206|South Africa|2020-07-09	0.0001362455	Africa
Africa|hCoV-19/DRC/7713/2020|EPI ISL 495640|B.1|Democratic Republic of the Congo|2020-05-14	Africa|hCoV-19/South Africa/KRISP-0490/2020|EPI ISL 498061|B.1.1.206|South Africa|2020-07-09	0.0005588962	Africa
Africa|hCoV-19/DRC/7864/2020|EPI ISL 496505|B.1.214|Democratic Republic of the Congo|2020-05-15	Africa|hCoV-19/South Africa/KRISP-0490/2020|EPI ISL 498061|B.1.1.206|South Africa|2020-07-09	0.0004511945	Africa
Africa|hCoV-19/DRC/7920/2020|EPI ISL 495641|B.1|Democratic Republic of the Congo|2020-05-15	Africa|hCoV-19/South Africa/KRISP-0490/2020|EPI ISL 498061|B.1.1.206|South Africa|2020-07-09	0.0004775678	Africa
Africa|hCoV-19/DRC/80/2020|EPI ISL 417942|B.1.178|Democratic Republic of the Congo|2020-03-18	Africa|hCoV-19/South Africa/KRISP-0490/2020|EPI ISL 498061|B.1.1.206|South Africa|2020-07-09	0.0002700339	Africa
Africa|hCoV-19/DRC/8018/2020|EPI ISL 514125|B.1.5|Democratic Republic of the Congo|2020-05-15	Africa|hCoV-19/South Africa/KRISP-0490/2020|EPI ISL 498061|B.1.1.206|South Africa|2020-07-09	0.0004589232	Africa
Africa|hCoV-19/DRC/81/2020|EPI ISL 417944|B.1.9|Democratic Republic of the Congo|2020-03-18	Africa|hCoV-19/South Africa/KRISP-0490/2020|EPI ISL 498061|B.1.1.206|South Africa|2020-07-09	0.0003724916	Africa
Africa|hCoV-19/DRC/82/2020|EPI ISL 417946|B.1.5|Democratic Republic of the Congo|2020-03-18	Africa|hCoV-19/South Africa/KRISP-0490/2020|EPI ISL 498061|B.1.1.206|South Africa|2020-07-09	0.0002688481	Africa
Africa|hCoV-19/DRC/94/2020|EPI ISL 417947|B.1|Democratic Republic of the Congo|2020-03-19	Africa|hCoV-19/South Africa/KRISP-0490/2020|EPI ISL 498061|B.1.1.206|South Africa|2020-07-09	0.0003025953	Africa
Africa|hCoV-19/DRC/998/2020|EPI ISL 429254|B.1|Democratic Republic of the Congo|2020-04-03	Africa|hCoV-19/South Africa/KRISP-0490/2020|EPI ISL 498061|B.1.1.206|South Africa|2020-07-09	0.0003543910	Africa
Africa|hCoV-19/DRC/KN-0038/2020|EPI ISL 417434|B.1.128|Democratic Republic of the Congo|2020-03-14	Africa|hCoV-19/South Africa/KRISP-0490/2020|EPI ISL 498061|B.1.1.206|South Africa|2020-07-09	0.0004234334	Africa
Africa|hCoV-19/DRC/KN-0054/2020|EPI ISL 417437|B.1.178|Democratic Republic of the Congo|2020-03-17	Africa|hCoV-19/South Africa/KRISP-0490/2020|EPI ISL 498061|B.1.1.206|South Africa|2020-07-09	0.0003364804	Africa
Africa|hCoV-19/DRC/KN-0058/2020|EPI ISL 417438|B.1|Democratic Republic of the Congo|2020-03-17	Africa|hCoV-19/South Africa/KRISP-0490/2020|EPI ISL 498061|B.1.1.206|South Africa|2020-07-09	0.0002713028	Africa
Africa|hCoV-19/DRC/KN-0060/2020|EPI ISL 417440|B.1|Democratic Republic of the Congo|2020-03-17	Africa|hCoV-19/South Africa/KRISP-0490/2020|EPI ISL 498061|B.1.1.206|South Africa|2020-07-09	0.0003367479	Africa
Africa|hCoV-19/DRC/KN-0070/2020|EPI ISL 417441|B.1.178|Democratic Republic of the Congo|2020-03-17	Africa|hCoV-19/South Africa/KRISP-0490/2020|EPI ISL 498061|B.1.1.206|South Africa|2020-07-09	0.0002753679	Africa
Africa|hCoV-19/DRC/KN-0072/2020|EPI ISL 417442|B.1.178|Democratic Republic of the Congo|2020-03-18	Africa|hCoV-19/South Africa/KRISP-0490/2020|EPI ISL 498061|B.1.1.206|South Africa|2020-07-09	0.0003040198	Africa
Africa|hCoV-19/DRC/KN-13/2020|EPI ISL 414647|B.1|Democratic Republic of the Congo|2020-03-09	Africa|hCoV-19/South Africa/KRISP-0490/2020|EPI ISL 498061|B.1.1.206|South Africa|2020-07-09	0.0002775611	Africa
Africa|hCoV-19/Egypt/Army-MCL001/2020|EPI ISL 510526|B.1|Egypt|2020-06-01	Africa|hCoV-19/South Africa/KRISP-0490/2020|EPI ISL 498061|B.1.1.206|South Africa|2020-07-09	0.0004369702	Africa
Africa|hCoV-19/Egypt/C-CU001a-S1/2020|EPI ISL 529031|B.1.255|Egypt|2020-05-19	Africa|hCoV-19/South Africa/KRISP-0490/2020|EPI ISL 498061|B.1.1.206|South Africa|2020-07-09	0.0004706896	Africa
Africa|hCoV-19/Egypt/C-CU002b-S3/2020|EPI ISL 529032|B.1.1.1|Egypt|2020-06-19	Africa|hCoV-19/South Africa/KRISP-0490/2020|EPI ISL 498061|B.1.1.206|South Africa|2020-07-09	0.0005041932	Africa
Africa|hCoV-19/Egypt/C-VSVRI-SERVAC/2020|EPI ISL 528386|B.1.255|Egypt|2020-08-22	Africa|hCoV-19/South Africa/KRISP-0490/2020|EPI ISL 498061|B.1.1.206|South Africa|2020-07-09	0.0003025037	Africa
Africa|hCoV-19/Egypt/CUNCI-7I028/2020|EPI ISL 524426|B.1.255|Egypt|2020-07-19	Africa|hCoV-19/South Africa/KRISP-0490/2020|EPI ISL 498061|B.1.1.206|South Africa|2020-07-09	0.0003025037	Africa
Africa|hCoV-19/Egypt/CUNCI-HGC002/2020|EPI ISL 468045|B.1|Egypt|2020-05-02	Africa|hCoV-19/South Africa/KRISP-0490/2020|EPI ISL 498061|B.1.1.206|South Africa|2020-07-09	0.0003027754	Africa
Africa|hCoV-19/Egypt/CUNCI-HGC004/2020|EPI ISL 468048|B.1|Egypt|2020-05-02	Africa|hCoV-19/South Africa/KRISP-0490/2020|EPI ISL 498061|B.1.1.206|South Africa|2020-07-09	0.0003026940	Africa
Africa|hCoV-19/Egypt/CUNCI-HGC005/2020|EPI ISL 468052|B.1|Egypt|2020-05-02	Africa|hCoV-19/South Africa/KRISP-0490/2020|EPI ISL 498061|B.1.1.206|South Africa|2020-07-09	0.0003699941	Africa
Africa|hCoV-19/Egypt/CUNCI-HGC006/2020|EPI ISL 468050|B.1|Egypt|2020-05-02	Africa|hCoV-19/South Africa/KRISP-0490/2020|EPI ISL 498061|B.1.1.206|South Africa|2020-07-09	0.0003699245	Africa
Africa|hCoV-19/Egypt/CUNCI-HGC007-2/2020|EPI ISL 468054|B.1|Egypt|2020-05-02	Africa|hCoV-19/South Africa/KRISP-0490/2020|EPI ISL 498061|B.1.1.206|South Africa|2020-07-09	0.0004034903	Africa
Africa|hCoV-19/Egypt/CUNCI-HGC007/2020|EPI ISL 468046|B.1|Egypt|2020-05-02	Africa|hCoV-19/South Africa/KRISP-0490/2020|EPI ISL 498061|B.1.1.206|South Africa|2020-07-09	0.0003699867	Africa
Africa|hCoV-19/Egypt/CUNCI-HGC008/2020|EPI ISL 468044|B.1|Egypt|2020-05-02	Africa|hCoV-19/South Africa/KRISP-0490/2020|EPI ISL 498061|B.1.1.206|South Africa|2020-07-09	0.0003699991	Africa
Africa|hCoV-19/Egypt/CUNCI-HGC009/2020|EPI ISL 468053|B.1|Egypt|2020-05-02	Africa|hCoV-19/South Africa/KRISP-0490/2020|EPI ISL 498061|B.1.1.206|South Africa|2020-07-09	0.0003028162	Africa
Africa|hCoV-19/Egypt/CUNCI-HGC010/2020|EPI ISL 468055|B.1.247|Egypt|2020-05-02	Africa|hCoV-19/South Africa/KRISP-0490/2020|EPI ISL 498061|B.1.1.206|South Africa|2020-07-09	0.0005382148	Africa
Africa|hCoV-19/Egypt/CUNCI-HGC011/2020|EPI ISL 468059|B.1|Egypt|2020-05-02	Africa|hCoV-19/South Africa/KRISP-0490/2020|EPI ISL 498061|B.1.1.206|South Africa|2020-07-09	0.0003700203	Africa
Africa|hCoV-19/Egypt/CUNCI-HGC012/2020|EPI ISL 468051|B.1.255|Egypt|2020-05-02	Africa|hCoV-19/South Africa/KRISP-0490/2020|EPI ISL 498061|B.1.1.206|South Africa|2020-07-09	0.0005045851	Africa
Africa|hCoV-19/Egypt/CUNCI-HGC013/2020|EPI ISL 468047|B.1.201|Egypt|2020-05-02	Africa|hCoV-19/South Africa/KRISP-0490/2020|EPI ISL 498061|B.1.1.206|South Africa|2020-07-09	0.0004372938	Africa
Africa|hCoV-19/Egypt/CUNCI-HGC014/2020|EPI ISL 468060|B.1.5|Egypt|2020-05-02	Africa|hCoV-19/South Africa/KRISP-0490/2020|EPI ISL 498061|B.1.1.206|South Africa|2020-07-09	0.0002354587	Africa
Africa|hCoV-19/Egypt/CUNCI-HGC015/2020|EPI ISL 468056|B.1|Egypt|2020-05-02	Africa|hCoV-19/South Africa/KRISP-0490/2020|EPI ISL 498061|B.1.1.206|South Africa|2020-07-09	0.0002354508	Africa
Africa|hCoV-19/Egypt/CUNCI-HGC016/2020|EPI ISL 468058|B.1|Egypt|2020-05-02	Africa|hCoV-19/South Africa/KRISP-0490/2020|EPI ISL 498061|B.1.1.206|South Africa|2020-07-09	0.0003707222	Africa
Africa|hCoV-19/Egypt/CUNCI-HGC021/2020|EPI ISL 468061|B.1|Egypt|2020-05-02	Africa|hCoV-19/South Africa/KRISP-0490/2020|EPI ISL 498061|B.1.1.206|South Africa|2020-07-09	0.0003705387	Africa
Africa|hCoV-19/Egypt/CUNCI-HGC023/2020|EPI ISL 468057|B.1.5|Egypt|2020-05-02	Africa|hCoV-19/South Africa/KRISP-0490/2020|EPI ISL 498061|B.1.1.206|South Africa|2020-07-09	0.0002691256	Africa
Africa|hCoV-19/Egypt/CUNCI-HGC028/2020|EPI ISL 468062|B.1|Egypt|2020-05-02	Africa|hCoV-19/South Africa/KRISP-0490/2020|EPI ISL 498061|B.1.1.206|South Africa|2020-07-09	0.0004380598	Africa
Africa|hCoV-19/Egypt/CUNCI-HGC3I011/2020|EPI ISL 479697|B.1|Egypt|2020-06-02	Africa|hCoV-19/South Africa/KRISP-0490/2020|EPI ISL 498061|B.1.1.206|South Africa|2020-07-09	0.0003697467	Africa
Africa|hCoV-19/Egypt/CUNCI-HGC3I012/2020|EPI ISL 479693|B.1.255|Egypt|2020-06-02	Africa|hCoV-19/South Africa/KRISP-0490/2020|EPI ISL 498061|B.1.1.206|South Africa|2020-07-09	0.0005042120	Africa
Africa|hCoV-19/Egypt/CUNCI-HGC3I013/2020|EPI ISL 479694|B.1.201|Egypt|2020-06-02	Africa|hCoV-19/South Africa/KRISP-0490/2020|EPI ISL 498061|B.1.1.206|South Africa|2020-07-09	0.0004369705	Africa
Africa|hCoV-19/Egypt/CUNCI-HGC3I014/2020|EPI ISL 479696|B.1.5|Egypt|2020-06-02	Africa|hCoV-19/South Africa/KRISP-0490/2020|EPI ISL 498061|B.1.1.206|South Africa|2020-07-09	0.0002352768	Africa
Africa|hCoV-19/Egypt/CUNCI-HGC3I02/2020|EPI ISL 479686|B.1|Egypt|2020-06-02	Africa|hCoV-19/South Africa/KRISP-0490/2020|EPI ISL 498061|B.1.1.206|South Africa|2020-07-09	0.0003361447	Africa
Africa|hCoV-19/Egypt/CUNCI-HGC3I023/2020|EPI ISL 479695|B.1.5|Egypt|2020-06-02	Africa|hCoV-19/South Africa/KRISP-0490/2020|EPI ISL 498061|B.1.1.206|South Africa|2020-07-09	0.0002689266	Africa
Africa|hCoV-19/Egypt/CUNCI-HGC3I025/2020|EPI ISL 479691|B.1|Egypt|2020-06-02	Africa|hCoV-19/South Africa/KRISP-0490/2020|EPI ISL 498061|B.1.1.206|South Africa|2020-07-09	0.0004034075	Africa
Africa|hCoV-19/Egypt/CUNCI-HGC3I03/2020|EPI ISL 479687|B.1|Egypt|2020-06-02	Africa|hCoV-19/South Africa/KRISP-0490/2020|EPI ISL 498061|B.1.1.206|South Africa|2020-07-09	0.0003697132	Africa
Africa|hCoV-19/Egypt/CUNCI-HGC3I05/2020|EPI ISL 479690|B.1|Egypt|2020-06-02	Africa|hCoV-19/South Africa/KRISP-0490/2020|EPI ISL 498061|B.1.1.206|South Africa|2020-07-09	0.0003697206	Africa
Africa|hCoV-19/Egypt/CUNCI-HGC3I06/2020|EPI ISL 479688|B.1|Egypt|2020-06-02	Africa|hCoV-19/South Africa/KRISP-0490/2020|EPI ISL 498061|B.1.1.206|South Africa|2020-07-09	0.0003697256	Africa
Africa|hCoV-19/Egypt/CUNCI-HGC3I08/2020|EPI ISL 479698|B.1|Egypt|2020-06-02	Africa|hCoV-19/South Africa/KRISP-0490/2020|EPI ISL 498061|B.1.1.206|South Africa|2020-07-09	0.0003697256	Africa
Africa|hCoV-19/Egypt/CUNCI-HGC3I09/2020|EPI ISL 479692|B.1|Egypt|2020-06-02	Africa|hCoV-19/South Africa/KRISP-0490/2020|EPI ISL 498061|B.1.1.206|South Africa|2020-07-09	0.0003025922	Africa
Africa|hCoV-19/Egypt/CUNCI-HGC4I003/2020|EPI ISL 479699|B.1.1.247|Egypt|2020-06-02	Africa|hCoV-19/South Africa/KRISP-0490/2020|EPI ISL 498061|B.1.1.206|South Africa|2020-07-09	0.0003697367	Africa
Africa|hCoV-19/Egypt/CUNCI-HGC4I004/2020|EPI ISL 479700|B.1.1.296|Egypt|2020-06-02	Africa|hCoV-19/South Africa/KRISP-0490/2020|EPI ISL 498061|B.1.1.206|South Africa|2020-07-09	0.0002688560	Africa
Africa|hCoV-19/Egypt/CUNCI-HGC4I015/2020|EPI ISL 479728|B.1.1.123|Egypt|2020-06-02	Africa|hCoV-19/South Africa/KRISP-0490/2020|EPI ISL 498061|B.1.1.206|South Africa|2020-07-09	0.0003025260	Africa
Africa|hCoV-19/Egypt/CUNCI-HGC4I022/2020|EPI ISL 479705|B.1.1|Egypt|2020-06-02	Africa|hCoV-19/South Africa/KRISP-0490/2020|EPI ISL 498061|B.1.1.206|South Africa|2020-07-09	0.0004033573	Africa
Africa|hCoV-19/Egypt/CUNCI-HGC4I023/2020|EPI ISL 479729|B.1.1.247|Egypt|2020-06-02	Africa|hCoV-19/South Africa/KRISP-0490/2020|EPI ISL 498061|B.1.1.206|South Africa|2020-07-09	0.0002353075	Africa
Africa|hCoV-19/Egypt/CUNCI-HGC4I025/2020|EPI ISL 479706|B.1.255|Egypt|2020-06-02	Africa|hCoV-19/South Africa/KRISP-0490/2020|EPI ISL 498061|B.1.1.206|South Africa|2020-07-09	0.0004369748	Africa
Africa|hCoV-19/Egypt/CUNCI-HGC4I026/2020|EPI ISL 479702|B.1|Egypt|2020-06-02	Africa|hCoV-19/South Africa/KRISP-0490/2020|EPI ISL 498061|B.1.1.206|South Africa|2020-07-09	0.0005046920	Africa
Africa|hCoV-19/Egypt/CUNCI-HGC4I029/2020|EPI ISL 479701|B.1.1.1|Egypt|2020-06-02	Africa|hCoV-19/South Africa/KRISP-0490/2020|EPI ISL 498061|B.1.1.206|South Africa|2020-07-09	0.0004369748	Africa
Africa|hCoV-19/Egypt/CUNCI-HGC4I030/2020|EPI ISL 479703|B.1|Egypt|2020-06-02	Africa|hCoV-19/South Africa/KRISP-0490/2020|EPI ISL 498061|B.1.1.206|South Africa|2020-07-09	0.0004369617	Africa
Africa|hCoV-19/Egypt/CUNCI-HGC4I031/2020|EPI ISL 479707|B.1.1.1|Egypt|2020-06-02	Africa|hCoV-19/South Africa/KRISP-0490/2020|EPI ISL 498061|B.1.1.206|South Africa|2020-07-09	0.0005042102	Africa
Africa|hCoV-19/Egypt/CUNCI-HGC4I032/2020|EPI ISL 479709|B.1.1|Egypt|2020-06-02	Africa|hCoV-19/South Africa/KRISP-0490/2020|EPI ISL 498061|B.1.1.206|South Africa|2020-07-09	0.0002690911	Africa
Africa|hCoV-19/Egypt/CUNCI-HGC4I033/2020|EPI ISL 479704|B.1|Egypt|2020-06-02	Africa|hCoV-19/South Africa/KRISP-0490/2020|EPI ISL 498061|B.1.1.206|South Africa|2020-07-09	0.0003361673	Africa
Africa|hCoV-19/Egypt/CUNCI-HGC4I034/2020|EPI ISL 479708|B.1.255|Egypt|2020-06-02	Africa|hCoV-19/South Africa/KRISP-0490/2020|EPI ISL 498061|B.1.1.206|South Africa|2020-07-09	0.0003024733	Africa
Africa|hCoV-19/Egypt/CUNCI-HGC5I001/2020|EPI ISL 479710|B.1.1|Egypt|2020-06-02	Africa|hCoV-19/South Africa/KRISP-0490/2020|EPI ISL 498061|B.1.1.206|South Africa|2020-07-09	0.0001344642	Africa
Africa|hCoV-19/Egypt/CUNCI-HGC5I003/2020|EPI ISL 479711|B.1|Egypt|2020-06-02	Africa|hCoV-19/South Africa/KRISP-0490/2020|EPI ISL 498061|B.1.1.206|South Africa|2020-07-09	0.0003025068	Africa
Africa|hCoV-19/Egypt/CUNCI-HGC5I010/2020|EPI ISL 479730|B.1.1|Egypt|2020-06-02	Africa|hCoV-19/South Africa/KRISP-0490/2020|EPI ISL 498061|B.1.1.206|South Africa|2020-07-09	0.0002017044	Africa
Africa|hCoV-19/Egypt/CUNCI-HGC5I011/2020|EPI ISL 479712|B.1.1|Egypt|2020-06-02	Africa|hCoV-19/South Africa/KRISP-0490/2020|EPI ISL 498061|B.1.1.206|South Africa|2020-07-09	0.0001344461	Africa
Africa|hCoV-19/Egypt/CUNCI-HGC5I012/2020|EPI ISL 479713|B.1.1|Egypt|2020-06-02	Africa|hCoV-19/South Africa/KRISP-0490/2020|EPI ISL 498061|B.1.1.206|South Africa|2020-07-09	0.0001680159	Africa
Africa|hCoV-19/Egypt/CUNCI-HGC5I014/2020|EPI ISL 479714|B.1.255|Egypt|2020-06-02	Africa|hCoV-19/South Africa/KRISP-0490/2020|EPI ISL 498061|B.1.1.206|South Africa|2020-07-09	0.0004369895	Africa
Africa|hCoV-19/Egypt/CUNCI-HGC5I015/2020|EPI ISL 475722|B.1.255|Egypt|2020-05-02	Africa|hCoV-19/South Africa/KRISP-0490/2020|EPI ISL 498061|B.1.1.206|South Africa|2020-07-09	0.0005044763	Africa
Africa|hCoV-19/Egypt/CUNCI-HGC5I016/2020|EPI ISL 479731|B.1|Egypt|2020-06-02	Africa|hCoV-19/South Africa/KRISP-0490/2020|EPI ISL 498061|B.1.1.206|South Africa|2020-07-09	0.0003361413	Africa
Africa|hCoV-19/Egypt/CUNCI-HGC5I022/2020|EPI ISL 479715|B.1.1|Egypt|2020-06-02	Africa|hCoV-19/South Africa/KRISP-0490/2020|EPI ISL 498061|B.1.1.206|South Africa|2020-07-09	0.0002016299	Africa
Africa|hCoV-19/Egypt/CUNCI-HGC5I025/2020|EPI ISL 479716|A|Egypt|2020-06-02	Africa|hCoV-19/South Africa/KRISP-0490/2020|EPI ISL 498061|B.1.1.206|South Africa|2020-07-09	0.0002694273	Africa
Africa|hCoV-19/Egypt/CUNCI-HGC5I026/2020|EPI ISL 479735|B.1.5|Egypt|2020-06-02	Africa|hCoV-19/South Africa/KRISP-0490/2020|EPI ISL 498061|B.1.1.206|South Africa|2020-07-09	0.0004371848	Africa
Africa|hCoV-19/Egypt/CUNCI-HGC5I029/2020|EPI ISL 479734|B.1|Egypt|2020-06-02	Africa|hCoV-19/South Africa/KRISP-0490/2020|EPI ISL 498061|B.1.1.206|South Africa|2020-07-09	0.0003361899	Africa
Africa|hCoV-19/Egypt/CUNCI-HGC5I030/2020|EPI ISL 479721|B.1.5|Egypt|2020-06-02	Africa|hCoV-19/South Africa/KRISP-0490/2020|EPI ISL 498061|B.1.1.206|South Africa|2020-07-09	0.0002353084	Africa
Africa|hCoV-19/Egypt/CUNCI-HGC5I033/2020|EPI ISL 479717|B.1.5|Egypt|2020-06-02	Africa|hCoV-19/South Africa/KRISP-0490/2020|EPI ISL 498061|B.1.1.206|South Africa|2020-07-09	0.0002017112	Africa
Africa|hCoV-19/Egypt/CUNCI-HGC5I034/2020|EPI ISL 479720|B.1.5|Egypt|2020-06-02	Africa|hCoV-19/South Africa/KRISP-0490/2020|EPI ISL 498061|B.1.1.206|South Africa|2020-07-09	0.0002688714	Africa
Africa|hCoV-19/Egypt/CUNCI-HGC6I002/2020|EPI ISL 479719|B.1.1.1|Egypt|2020-06-02	Africa|hCoV-19/South Africa/KRISP-0490/2020|EPI ISL 498061|B.1.1.206|South Africa|2020-07-09	0.0004033262	Africa
Africa|hCoV-19/Egypt/CUNCI-HGC6I003/2020|EPI ISL 479718|B.1.5|Egypt|2020-06-02	Africa|hCoV-19/South Africa/KRISP-0490/2020|EPI ISL 498061|B.1.1.206|South Africa|2020-07-09	0.0003361367	Africa
Africa|hCoV-19/Egypt/CUNCI-HGC6I007/2020|EPI ISL 479722|B.1|Egypt|2020-06-02	Africa|hCoV-19/South Africa/KRISP-0490/2020|EPI ISL 498061|B.1.1.206|South Africa|2020-07-09	0.0002689537	Africa
Africa|hCoV-19/Egypt/CUNCI-HGC6I010/2020|EPI ISL 478672|B.1|Egypt|2020-06-02	Africa|hCoV-19/South Africa/KRISP-0490/2020|EPI ISL 498061|B.1.1.206|South Africa|2020-07-09	0.0004369411	Africa
Africa|hCoV-19/Egypt/CUNCI-HGC6I011/2020|EPI ISL 479727|A|Egypt|2020-06-02	Africa|hCoV-19/South Africa/KRISP-0490/2020|EPI ISL 498061|B.1.1.206|South Africa|2020-07-09	0.0007733877	Africa
Africa|hCoV-19/Egypt/CUNCI-HGC6I015/2020|EPI ISL 479725|B.1.1|Egypt|2020-06-02	Africa|hCoV-19/South Africa/KRISP-0490/2020|EPI ISL 498061|B.1.1.206|South Africa|2020-07-09	0.0003024499	Africa
Africa|hCoV-19/Egypt/CUNCI-HGC6I016/2020|EPI ISL 475723|B.1.247|Egypt|2020-06-02	Africa|hCoV-19/South Africa/KRISP-0490/2020|EPI ISL 498061|B.1.1.206|South Africa|2020-07-09	0.0005383073	Africa
Africa|hCoV-19/Egypt/CUNCI-HGC6I024/2020|EPI ISL 479732|B.1.1.247|Egypt|2020-06-02	Africa|hCoV-19/South Africa/KRISP-0490/2020|EPI ISL 498061|B.1.1.206|South Africa|2020-07-09	0.0002691609	Africa
Africa|hCoV-19/Egypt/CUNCI-HGC6I026/2020|EPI ISL 479724|B.1.1.1|Egypt|2020-06-02	Africa|hCoV-19/South Africa/KRISP-0490/2020|EPI ISL 498061|B.1.1.206|South Africa|2020-07-09	0.0004369454	Africa
Africa|hCoV-19/Egypt/CUNCI-HGC6I029/2020|EPI ISL 477161|B.1.255|Egypt|2020-06-02	Africa|hCoV-19/South Africa/KRISP-0490/2020|EPI ISL 498061|B.1.1.206|South Africa|2020-07-09	0.0004369602	Africa
Africa|hCoV-19/Egypt/CUNCI-HGC6I031/2020|EPI ISL 475724|B.1.1.1|Egypt|2020-06-02	Africa|hCoV-19/South Africa/KRISP-0490/2020|EPI ISL 498061|B.1.1.206|South Africa|2020-07-09	0.0004035743	Africa
Africa|hCoV-19/Egypt/CUNCI-HGC6I032/2020|EPI ISL 479733|B.1.1.1|Egypt|2020-06-02	Africa|hCoV-19/South Africa/KRISP-0490/2020|EPI ISL 498061|B.1.1.206|South Africa|2020-07-09	0.0004033804	Africa
Africa|hCoV-19/Egypt/CUNCI-HGC6I033/2020|EPI ISL 479723|B.1.1.1|Egypt|2020-06-02	Africa|hCoV-19/South Africa/KRISP-0490/2020|EPI ISL 498061|B.1.1.206|South Africa|2020-07-09	0.0004033628	Africa
Africa|hCoV-19/Egypt/CUNCI-HGC7I01/2020|EPI ISL 529141|B.1|Egypt|2020-07-19	Africa|hCoV-19/South Africa/KRISP-0490/2020|EPI ISL 498061|B.1.1.206|South Africa|2020-07-09	0.0004706499	Africa
Africa|hCoV-19/Egypt/CUNCI-HGC7I02/2020|EPI ISL 529142|A|Egypt|2020-07-19	Africa|hCoV-19/South Africa/KRISP-0490/2020|EPI ISL 498061|B.1.1.206|South Africa|2020-07-09	0.0007397969	Africa
Africa|hCoV-19/Egypt/CUNCI-HGC7I07/2020|EPI ISL 529145|B.1|Egypt|2020-07-19	Africa|hCoV-19/South Africa/KRISP-0490/2020|EPI ISL 498061|B.1.1.206|South Africa|2020-07-09	0.0004370336	Africa
Africa|hCoV-19/Egypt/EGY-020/2020|EPI ISL 526975|B.1|Egypt|2020-08-14	Africa|hCoV-19/South Africa/KRISP-0490/2020|EPI ISL 498061|B.1.1.206|South Africa|2020-07-09	0.0004369705	Africa
Africa|hCoV-19/Egypt/EGY-041/2020|EPI ISL 526997|B.1|Egypt|2020-08-22	Africa|hCoV-19/South Africa/KRISP-0490/2020|EPI ISL 498061|B.1.1.206|South Africa|2020-07-09	0.0004369705	Africa
Africa|hCoV-19/Egypt/EGY-S031/2020|EPI ISL 526986|B.1|Egypt|2020-08-17	Africa|hCoV-19/South Africa/KRISP-0490/2020|EPI ISL 498061|B.1.1.206|South Africa|2020-07-09	0.0004369705	Africa
Africa|hCoV-19/Egypt/HCoV2-Egy-002/2020|EPI ISL 510532|B.1|Egypt|2020-06-02	Africa|hCoV-19/South Africa/KRISP-0490/2020|EPI ISL 498061|B.1.1.206|South Africa|2020-07-09	0.0004369705	Africa
Africa|hCoV-19/Egypt/MASRI-005/2020|EPI ISL 482759|B.1|Egypt|2020-04-30	Africa|hCoV-19/South Africa/KRISP-0490/2020|EPI ISL 498061|B.1.1.206|South Africa|2020-07-09	0.0003024672	Africa
Africa|hCoV-19/Egypt/MASRI-007/2020|EPI ISL 482760|B.1|Egypt|2020-04-28	Africa|hCoV-19/South Africa/KRISP-0490/2020|EPI ISL 498061|B.1.1.206|South Africa|2020-07-09	0.0003699406	Africa
Africa|hCoV-19/Egypt/MASRI-008/2020|EPI ISL 482761|B.1|Egypt|2020-04-30	Africa|hCoV-19/South Africa/KRISP-0490/2020|EPI ISL 498061|B.1.1.206|South Africa|2020-07-09	0.0003042799	Africa
Africa|hCoV-19/Egypt/MASRI-009/2020|EPI ISL 483035|A|Egypt|2020-04-30	Africa|hCoV-19/South Africa/KRISP-0490/2020|EPI ISL 498061|B.1.1.206|South Africa|2020-07-09	0.0006051277	Africa
Africa|hCoV-19/Egypt/MASRI-011/2020|EPI ISL 482762|B.1|Egypt|2020-05-05	Africa|hCoV-19/South Africa/KRISP-0490/2020|EPI ISL 498061|B.1.1.206|South Africa|2020-07-09	0.0003697790	Africa
Africa|hCoV-19/Egypt/MASRI-012/2020|EPI ISL 482763|B.1|Egypt|2020-05-05	Africa|hCoV-19/South Africa/KRISP-0490/2020|EPI ISL 498061|B.1.1.206|South Africa|2020-07-09	0.0002688543	Africa
Africa|hCoV-19/Egypt/MASRI-014/2020|EPI ISL 482765|B.1|Egypt|2020-04-30	Africa|hCoV-19/South Africa/KRISP-0490/2020|EPI ISL 498061|B.1.1.206|South Africa|2020-07-09	0.0005043068	Africa
Africa|hCoV-19/Egypt/MASRI-015/2020|EPI ISL 482766|B.1.36|Egypt|2020-05-11	Africa|hCoV-19/South Africa/KRISP-0490/2020|EPI ISL 498061|B.1.1.206|South Africa|2020-07-09	0.0005714939	Africa
Africa|hCoV-19/Egypt/MASRI-016/2020|EPI ISL 482767|B.1|Egypt|2020-05-11	Africa|hCoV-19/South Africa/KRISP-0490/2020|EPI ISL 498061|B.1.1.206|South Africa|2020-07-09	0.0005046461	Africa
Africa|hCoV-19/Egypt/MASRI-018/2020|EPI ISL 483036|A|Egypt|2020-05-10	Africa|hCoV-19/South Africa/KRISP-0490/2020|EPI ISL 498061|B.1.1.206|South Africa|2020-07-09	0.0007449305	Africa
Africa|hCoV-19/Egypt/MASRI-020/2020|EPI ISL 483037|B.1|Egypt|2020-05-13	Africa|hCoV-19/South Africa/KRISP-0490/2020|EPI ISL 498061|B.1.1.206|South Africa|2020-07-09	0.0005773812	Africa
Africa|hCoV-19/Egypt/MASRI-022/2020|EPI ISL 482768|B.1.255|Egypt|2020-05-13	Africa|hCoV-19/South Africa/KRISP-0490/2020|EPI ISL 498061|B.1.1.206|South Africa|2020-07-09	0.0005050227	Africa
Africa|hCoV-19/Egypt/MASRI-023/2020|EPI ISL 482769|B.1|Egypt|2020-05-11	Africa|hCoV-19/South Africa/KRISP-0490/2020|EPI ISL 498061|B.1.1.206|South Africa|2020-07-09	0.0003028120	Africa
Africa|hCoV-19/Egypt/MASRI-024/2020|EPI ISL 482770|B.1|Egypt|2020-05-11	Africa|hCoV-19/South Africa/KRISP-0490/2020|EPI ISL 498061|B.1.1.206|South Africa|2020-07-09	0.0003697169	Africa
Africa|hCoV-19/Egypt/MASRI-025/2020|EPI ISL 482771|B.1|Egypt|2020-05-10	Africa|hCoV-19/South Africa/KRISP-0490/2020|EPI ISL 498061|B.1.1.206|South Africa|2020-07-09	0.0005044475	Africa
Africa|hCoV-19/Egypt/MASRI-026/2020|EPI ISL 482772|B.1|Egypt|2020-05-10	Africa|hCoV-19/South Africa/KRISP-0490/2020|EPI ISL 498061|B.1.1.206|South Africa|2020-07-09	0.0004370379	Africa
Africa|hCoV-19/Egypt/MASRI-027/2020|EPI ISL 482773|B.1.1.123|Egypt|2020-05-08	Africa|hCoV-19/South Africa/KRISP-0490/2020|EPI ISL 498061|B.1.1.206|South Africa|2020-07-09	0.0002357251	Africa
Africa|hCoV-19/Egypt/MASRI-028/2020|EPI ISL 483038|B.1|Egypt|2020-05-13	Africa|hCoV-19/South Africa/KRISP-0490/2020|EPI ISL 498061|B.1.1.206|South Africa|2020-07-09	0.0004369661	Africa
Africa|hCoV-19/Egypt/MASRI-029/2020|EPI ISL 482774|B.1|Egypt|2020-05-13	Africa|hCoV-19/South Africa/KRISP-0490/2020|EPI ISL 498061|B.1.1.206|South Africa|2020-07-09	0.0003697293	Africa
Africa|hCoV-19/Egypt/MASRI-10/2020|EPI ISL 475752|B.1.255|Egypt|2020-05	Africa|hCoV-19/South Africa/KRISP-0490/2020|EPI ISL 498061|B.1.1.206|South Africa|2020-07-09	0.0004707290	Africa
Africa|hCoV-19/Egypt/MASRI-11/2020|EPI ISL 475753|B.1.36|Egypt|2020-05	Africa|hCoV-19/South Africa/KRISP-0490/2020|EPI ISL 498061|B.1.1.206|South Africa|2020-07-09	0.0006051174	Africa
Africa|hCoV-19/Egypt/MASRI-14/2020|EPI ISL 475749|B.1|Egypt|2020-05	Africa|hCoV-19/South Africa/KRISP-0490/2020|EPI ISL 498061|B.1.1.206|South Africa|2020-07-09	0.0003361108	Africa
Africa|hCoV-19/Egypt/MASRI-15/2020|EPI ISL 475750|B.1.1|Egypt|2020-05	Africa|hCoV-19/South Africa/KRISP-0490/2020|EPI ISL 498061|B.1.1.206|South Africa|2020-07-09	0.0004735869	Africa
Africa|hCoV-19/Egypt/MASRI-2/2020|EPI ISL 475745|B.1|Egypt|2020-05	Africa|hCoV-19/South Africa/KRISP-0490/2020|EPI ISL 498061|B.1.1.206|South Africa|2020-07-09	0.0003697044	Africa
Africa|hCoV-19/Egypt/MASRI-3/2020|EPI ISL 475746|A|Egypt|2020-05	Africa|hCoV-19/South Africa/KRISP-0490/2020|EPI ISL 498061|B.1.1.206|South Africa|2020-07-09	0.0006387996	Africa
Africa|hCoV-19/Egypt/MASRI-6/2020|EPI ISL 475747|B.1.255|Egypt|2020-05	Africa|hCoV-19/South Africa/KRISP-0490/2020|EPI ISL 498061|B.1.1.206|South Africa|2020-07-09	0.0003697045	Africa
Africa|hCoV-19/Egypt/MASRI-9/2020|EPI ISL 475751|B.1.1.1|Egypt|2020-05	Africa|hCoV-19/South Africa/KRISP-0490/2020|EPI ISL 498061|B.1.1.206|South Africa|2020-07-09	0.0005379744	Africa
Africa|hCoV-19/Egypt/NRC-01/2020|EPI ISL 430820|B.1|Egypt|2020-03-18	Africa|hCoV-19/South Africa/KRISP-0490/2020|EPI ISL 498061|B.1.1.206|South Africa|2020-07-09	0.0003374535	Africa
Africa|hCoV-19/Egypt/NRC-03/2020|EPI ISL 430819|B.1.246|Egypt|2020-03-18	Africa|hCoV-19/South Africa/KRISP-0490/2020|EPI ISL 498061|B.1.1.206|South Africa|2020-07-09	0.0003709547	Africa
Africa|hCoV-19/Gabon/ITM-K011/2020|EPI ISL 539573|A|Gabon|2020-03-22	Africa|hCoV-19/South Africa/KRISP-0490/2020|EPI ISL 498061|B.1.1.206|South Africa|2020-07-09	0.0005714846	Africa
Africa|hCoV-19/Gabon/ITM-K023/2020|EPI ISL 539574|B.1.178|Gabon|2020-03-27	Africa|hCoV-19/South Africa/KRISP-0490/2020|EPI ISL 498061|B.1.1.206|South Africa|2020-07-09	0.0003360815	Africa
Africa|hCoV-19/Gabon/ITM-K027/2020|EPI ISL 539575|A|Gabon|2020-03-27	Africa|hCoV-19/South Africa/KRISP-0490/2020|EPI ISL 498061|B.1.1.206|South Africa|2020-07-09	0.0005714711	Africa
Africa|hCoV-19/Gabon/ITM-K028/2020|EPI ISL 539576|B.1.292|Gabon|2020-03-27	Africa|hCoV-19/South Africa/KRISP-0490/2020|EPI ISL 498061|B.1.1.206|South Africa|2020-07-09	0.0003360882	Africa
Africa|hCoV-19/Gambia/0214/2020|EPI ISL 471158|B.1|Gambia|2020-03-29	Africa|hCoV-19/South Africa/KRISP-0490/2020|EPI ISL 498061|B.1.1.206|South Africa|2020-07-09	0.0003029740	Africa
Africa|hCoV-19/Gambia/0268/2020|EPI ISL 471159|B.1.1|Gambia|2020-03-21	Africa|hCoV-19/South Africa/KRISP-0490/2020|EPI ISL 498061|B.1.1.206|South Africa|2020-07-09	0.0001696361	Africa
Africa|hCoV-19/Gambia/0278/2020|EPI ISL 471160|B.1.1|Gambia|2020-03-20	Africa|hCoV-19/South Africa/KRISP-0490/2020|EPI ISL 498061|B.1.1.206|South Africa|2020-07-09	0.0001698839	Africa
Africa|hCoV-19/Gambia/0528/2020|EPI ISL 471161|B.1.1.293|Gambia|2020-04-30	Africa|hCoV-19/South Africa/KRISP-0490/2020|EPI ISL 498061|B.1.1.206|South Africa|2020-07-09	0.0002067729	Africa
Africa|hCoV-19/Gambia/0531/2020|EPI ISL 471162|B.1.1.293|Gambia|2020-04-30	Africa|hCoV-19/South Africa/KRISP-0490/2020|EPI ISL 498061|B.1.1.206|South Africa|2020-07-09	0.0002067872	Africa
Africa|hCoV-19/Gambia/0536/2020|EPI ISL 471163|B.1.1.293|Gambia|2020-04-30	Africa|hCoV-19/South Africa/KRISP-0490/2020|EPI ISL 498061|B.1.1.206|South Africa|2020-07-09	0.0002016183	Africa
Africa|hCoV-19/Gambia/0547/2020|EPI ISL 471164|B.1.1.293|Gambia|2020-04-30	Africa|hCoV-19/South Africa/KRISP-0490/2020|EPI ISL 498061|B.1.1.206|South Africa|2020-07-09	0.0002019372	Africa
Africa|hCoV-19/Gambia/0548/2020|EPI ISL 471165|B.1.5|Gambia|2020-04-30	Africa|hCoV-19/South Africa/KRISP-0490/2020|EPI ISL 498061|B.1.1.206|South Africa|2020-07-09	0.0001738949	Africa
Africa|hCoV-19/Gambia/1090/2020|EPI ISL 471166|B.1.1|Gambia|2020-05-04	Africa|hCoV-19/South Africa/KRISP-0490/2020|EPI ISL 498061|B.1.1.206|South Africa|2020-07-09	0.0002371382	Africa
Africa|hCoV-19/Gambia/1094/2020|EPI ISL 471167|B.1.1.293|Gambia|2020-05-04	Africa|hCoV-19/South Africa/KRISP-0490/2020|EPI ISL 498061|B.1.1.206|South Africa|2020-07-09	0.0002016183	Africa
Africa|hCoV-19/Gambia/1251/2020|EPI ISL 471168|B.1.1.293|Gambia|2020-05-07	Africa|hCoV-19/South Africa/KRISP-0490/2020|EPI ISL 498061|B.1.1.206|South Africa|2020-07-09	0.0002067729	Africa
Africa|hCoV-19/Gambia/1264/2020|EPI ISL 471169|B.1.1|Gambia|2020-05-07	Africa|hCoV-19/South Africa/KRISP-0490/2020|EPI ISL 498061|B.1.1.206|South Africa|2020-07-09	0.0001694063	Africa
Africa|hCoV-19/Gambia/1271/2020|EPI ISL 471170|B.1.1|Gambia|2020-05-07	Africa|hCoV-19/South Africa/KRISP-0490/2020|EPI ISL 498061|B.1.1.206|South Africa|2020-07-09	0.0001696246	Africa
Africa|hCoV-19/Gambia/1277/2020|EPI ISL 471171|B.1.1.293|Gambia|2020-05-07	Africa|hCoV-19/South Africa/KRISP-0490/2020|EPI ISL 498061|B.1.1.206|South Africa|2020-07-09	0.0002016183	Africa
Africa|hCoV-19/Gambia/3668/2020|EPI ISL 560992|B.1.5.12|Gambia|2020-07-30	Africa|hCoV-19/South Africa/KRISP-0490/2020|EPI ISL 498061|B.1.1.206|South Africa|2020-07-09	0.0005079523	Africa
Africa|hCoV-19/Gambia/3670/2020|EPI ISL 560993|B.1.5.12|Gambia|2020-07-30	Africa|hCoV-19/South Africa/KRISP-0490/2020|EPI ISL 498061|B.1.1.206|South Africa|2020-07-09	0.0005121137	Africa
Africa|hCoV-19/Gambia/3671/2020|EPI ISL 560994|B.1.1.293|Gambia|2020-07-30	Africa|hCoV-19/South Africa/KRISP-0490/2020|EPI ISL 498061|B.1.1.206|South Africa|2020-07-09	0.0002708464	Africa
Africa|hCoV-19/Gambia/3673/2020|EPI ISL 560995|B.1.5|Gambia|2020-07-30	Africa|hCoV-19/South Africa/KRISP-0490/2020|EPI ISL 498061|B.1.1.206|South Africa|2020-07-09	0.0002708976	Africa
Africa|hCoV-19/Gambia/3676/2020|EPI ISL 560996|B.1.5|Gambia|2020-07-30	Africa|hCoV-19/South Africa/KRISP-0490/2020|EPI ISL 498061|B.1.1.206|South Africa|2020-07-09	0.0002757695	Africa
Africa|hCoV-19/Gambia/3678/2020|EPI ISL 560997|B.1.292|Gambia|2020-07-30	Africa|hCoV-19/South Africa/KRISP-0490/2020|EPI ISL 498061|B.1.1.206|South Africa|2020-07-09	0.0003697169	Africa
Africa|hCoV-19/Gambia/3679/2020|EPI ISL 560998|B.1.5.12|Gambia|2020-07-30	Africa|hCoV-19/South Africa/KRISP-0490/2020|EPI ISL 498061|B.1.1.206|South Africa|2020-07-09	0.0004438514	Africa
Africa|hCoV-19/Gambia/3680/2020|EPI ISL 560999|B.1.5|Gambia|2020-07-30	Africa|hCoV-19/South Africa/KRISP-0490/2020|EPI ISL 498061|B.1.1.206|South Africa|2020-07-09	0.0002758741	Africa
Africa|hCoV-19/Gambia/3683/2020|EPI ISL 561000|B.1.292|Gambia|2020-07-30	Africa|hCoV-19/South Africa/KRISP-0490/2020|EPI ISL 498061|B.1.1.206|South Africa|2020-07-09	0.0004033356	Africa
Africa|hCoV-19/Gambia/3703/2020|EPI ISL 561001|B.1.5.12|Gambia|2020-07-30	Africa|hCoV-19/South Africa/KRISP-0490/2020|EPI ISL 498061|B.1.1.206|South Africa|2020-07-09	0.0004369661	Africa
Africa|hCoV-19/Gambia/3717/2020|EPI ISL 561002|B.1.5|Gambia|2020-07-30	Africa|hCoV-19/South Africa/KRISP-0490/2020|EPI ISL 498061|B.1.1.206|South Africa|2020-07-09	0.0003072577	Africa
Africa|hCoV-19/Gambia/3724/2020|EPI ISL 561003|B.1.5.12|Gambia|2020-07-30	Africa|hCoV-19/South Africa/KRISP-0490/2020|EPI ISL 498061|B.1.1.206|South Africa|2020-07-09	0.0004369661	Africa
Africa|hCoV-19/Gambia/3725/2020|EPI ISL 561004|B.1.1.293|Gambia|2020-07-30	Africa|hCoV-19/South Africa/KRISP-0490/2020|EPI ISL 498061|B.1.1.206|South Africa|2020-07-09	0.0003360803	Africa
Africa|hCoV-19/Gambia/3728/2020|EPI ISL 561005|B.1.5|Gambia|2020-07-30	Africa|hCoV-19/South Africa/KRISP-0490/2020|EPI ISL 498061|B.1.1.206|South Africa|2020-07-09	0.0002463102	Africa
Africa|hCoV-19/Gambia/3729/2020|EPI ISL 561006|B.1.5.12|Gambia|2020-07-30	Africa|hCoV-19/South Africa/KRISP-0490/2020|EPI ISL 498061|B.1.1.206|South Africa|2020-07-09	0.0003697131	Africa
Africa|hCoV-19/Gambia/3732/2020|EPI ISL 561007|B.1.5|Gambia|2020-07-30	Africa|hCoV-19/South Africa/KRISP-0490/2020|EPI ISL 498061|B.1.1.206|South Africa|2020-07-09	0.0003074780	Africa
Africa|hCoV-19/Gambia/3735/2020|EPI ISL 561008|B.1.5|Gambia|2020-07-30	Africa|hCoV-19/South Africa/KRISP-0490/2020|EPI ISL 498061|B.1.1.206|South Africa|2020-07-09	0.0002412767	Africa
Africa|hCoV-19/Gambia/3737/2020|EPI ISL 561009|B.1.1.293|Gambia|2020-07-30	Africa|hCoV-19/South Africa/KRISP-0490/2020|EPI ISL 498061|B.1.1.206|South Africa|2020-07-09	0.0003362497	Africa
Africa|hCoV-19/Gambia/3741/2020|EPI ISL 561010|B.1.5.12|Gambia|2020-07-30	Africa|hCoV-19/South Africa/KRISP-0490/2020|EPI ISL 498061|B.1.1.206|South Africa|2020-07-09	0.0003755140	Africa
Africa|hCoV-19/Gambia/3743/2020|EPI ISL 561011|B.1.5.12|Gambia|2020-07-30	Africa|hCoV-19/South Africa/KRISP-0490/2020|EPI ISL 498061|B.1.1.206|South Africa|2020-07-09	0.0005042307	Africa
Africa|hCoV-19/Gambia/3749/2020|EPI ISL 561012|B.1.5.12|Gambia|2020-07-30	Africa|hCoV-19/South Africa/KRISP-0490/2020|EPI ISL 498061|B.1.1.206|South Africa|2020-07-09	0.0004369514	Africa
Africa|hCoV-19/Gambia/3761/2020|EPI ISL 561013|B.1.5.12|Gambia|2020-07-30	Africa|hCoV-19/South Africa/KRISP-0490/2020|EPI ISL 498061|B.1.1.206|South Africa|2020-07-09	0.0004369514	Africa
Africa|hCoV-19/Gambia/3772/2020|EPI ISL 561025|B.1.5|Gambia|2020-07-30	Africa|hCoV-19/South Africa/KRISP-0490/2020|EPI ISL 498061|B.1.1.206|South Africa|2020-07-09	0.0002787962	Africa
Africa|hCoV-19/Gambia/GC19-015/2020|EPI ISL 428855|B.1.1.8|Gambia|2020-03-17	Africa|hCoV-19/South Africa/KRISP-0490/2020|EPI ISL 498061|B.1.1.206|South Africa|2020-07-09	0.0002016096	Africa
Africa|hCoV-19/Gambia/GC19-026/2020|EPI ISL 428856|B.6|Gambia|2020-03-21	Africa|hCoV-19/South Africa/KRISP-0490/2020|EPI ISL 498061|B.1.1.206|South Africa|2020-07-09	0.0005378424	Africa
Africa|hCoV-19/Gambia/GC19-029/2020|EPI ISL 428857|B.1|Gambia|2020-04-20	Africa|hCoV-19/South Africa/KRISP-0490/2020|EPI ISL 498061|B.1.1.206|South Africa|2020-07-09	0.0003361028	Africa
Africa|hCoV-19/Gambia/GC19-0479/2020|EPI ISL 561015|B.1.1.293|Gambia|2020-04-29	Africa|hCoV-19/South Africa/KRISP-0490/2020|EPI ISL 498061|B.1.1.206|South Africa|2020-07-09	0.0002107444	Africa
Africa|hCoV-19/Gambia/GC19-0544/2020|EPI ISL 561016|B.1.5|Gambia|2020-05-01	Africa|hCoV-19/South Africa/KRISP-0490/2020|EPI ISL 498061|B.1.1.206|South Africa|2020-07-09	0.0001398801	Africa
Africa|hCoV-19/Gambia/GC19-1385/2020|EPI ISL 561018|B.1.5|Gambia|2020-05-12	Africa|hCoV-19/South Africa/KRISP-0490/2020|EPI ISL 498061|B.1.1.206|South Africa|2020-07-09	0.0001414077	Africa
Africa|hCoV-19/Gambia/GC19-1503/2020|EPI ISL 561021|B.1.1|Gambia|2020-05-14	Africa|hCoV-19/South Africa/KRISP-0490/2020|EPI ISL 498061|B.1.1.206|South Africa|2020-07-09	0.0002688348	Africa
Africa|hCoV-19/Gambia/GC19-1527/2020|EPI ISL 561022|B.1.1.293|Gambia|2020-05-16	Africa|hCoV-19/South Africa/KRISP-0490/2020|EPI ISL 498061|B.1.1.206|South Africa|2020-07-09	0.0002016387	Africa
Africa|hCoV-19/Gambia/GC19-1533/2020|EPI ISL 561023|B.1.1.264|Gambia|2020-05-16	Africa|hCoV-19/South Africa/KRISP-0490/2020|EPI ISL 498061|B.1.1.206|South Africa|2020-07-09	0.0002089325	Africa
Africa|hCoV-19/Gambia/GC19-1572/2020|EPI ISL 561014|B.1.1|Gambia|2020-05-20	Africa|hCoV-19/South Africa/KRISP-0490/2020|EPI ISL 498061|B.1.1.206|South Africa|2020-07-09	0.0001743132	Africa
Africa|hCoV-19/Gambia/GC19-1575/2020|EPI ISL 561026|B.1.1|Gambia|2020-05-20	Africa|hCoV-19/South Africa/KRISP-0490/2020|EPI ISL 498061|B.1.1.206|South Africa|2020-07-09	0.0002429052	Africa
Africa|hCoV-19/Gambia/GC19-1606/2020|EPI ISL 561027|B.1.1|Gambia|2020-05-20	Africa|hCoV-19/South Africa/KRISP-0490/2020|EPI ISL 498061|B.1.1.206|South Africa|2020-07-09	0.0002089394	Africa
Africa|hCoV-19/Gambia/GC19-1706/2020|EPI ISL 561028|B.1.5|Gambia|2020-05-22	Africa|hCoV-19/South Africa/KRISP-0490/2020|EPI ISL 498061|B.1.1.206|South Africa|2020-07-09	0.0001399581	Africa
Africa|hCoV-19/Gambia/GC19-1814/2020|EPI ISL 561032|B.1.5|Gambia|2020-05-28	Africa|hCoV-19/South Africa/KRISP-0490/2020|EPI ISL 498061|B.1.1.206|South Africa|2020-07-09	0.0001413576	Africa
Africa|hCoV-19/Gambia/GC19-1818/2020|EPI ISL 561034|B.1.1|Gambia|2020-05-28	Africa|hCoV-19/South Africa/KRISP-0490/2020|EPI ISL 498061|B.1.1.206|South Africa|2020-07-09	0.0002688527	Africa
Africa|hCoV-19/Gambia/GC19-1983/2020|EPI ISL 561038|B.1.1|Gambia|2020-06-07	Africa|hCoV-19/South Africa/KRISP-0490/2020|EPI ISL 498061|B.1.1.206|South Africa|2020-07-09	0.0002688443	Africa
Africa|hCoV-19/Gambia/GC19-2197/2020|EPI ISL 561040|B.1.292|Gambia|2020-06-26	Africa|hCoV-19/South Africa/KRISP-0490/2020|EPI ISL 498061|B.1.1.206|South Africa|2020-07-09	0.0003727103	Africa
Africa|hCoV-19/Gambia/GC19-2427/2020|EPI ISL 561105|B.1.1.293|Gambia|2020-07-21	Africa|hCoV-19/South Africa/KRISP-0490/2020|EPI ISL 498061|B.1.1.206|South Africa|2020-07-09	0.0003025170	Africa
Africa|hCoV-19/Gambia/GC19-2443/2020|EPI ISL 561106|B.1.5|Gambia|2020-07-21	Africa|hCoV-19/South Africa/KRISP-0490/2020|EPI ISL 498061|B.1.1.206|South Africa|2020-07-09	0.0002121335	Africa
Africa|hCoV-19/Gambia/GC19-2450/2020|EPI ISL 561107|B.1.5.12|Gambia|2020-07-21	Africa|hCoV-19/South Africa/KRISP-0490/2020|EPI ISL 498061|B.1.1.206|South Africa|2020-07-09	0.0004369719	Africa
Africa|hCoV-19/Gambia/GC19-2459/2020|EPI ISL 561108|B.1.1.293|Gambia|2020-07-21	Africa|hCoV-19/South Africa/KRISP-0490/2020|EPI ISL 498061|B.1.1.206|South Africa|2020-07-09	0.0002710547	Africa
Africa|hCoV-19/Gambia/GC19-2469/2020|EPI ISL 561109|B.1.5|Gambia|2020-07-21	Africa|hCoV-19/South Africa/KRISP-0490/2020|EPI ISL 498061|B.1.1.206|South Africa|2020-07-09	0.0002413016	Africa
Africa|hCoV-19/Gambia/GC19-2473/2020|EPI ISL 561110|B.1.5.12|Gambia|2020-07-21	Africa|hCoV-19/South Africa/KRISP-0490/2020|EPI ISL 498061|B.1.1.206|South Africa|2020-07-09	0.0004706153	Africa
Africa|hCoV-19/Gambia/GC19-2498/2020|EPI ISL 561111|B.1.292|Gambia|2020-07-21	Africa|hCoV-19/South Africa/KRISP-0490/2020|EPI ISL 498061|B.1.1.206|South Africa|2020-07-09	0.0004033221	Africa
Africa|hCoV-19/Gambia/GC19-2525/2020|EPI ISL 561113|B.1.1.293|Gambia|2020-07-21	Africa|hCoV-19/South Africa/KRISP-0490/2020|EPI ISL 498061|B.1.1.206|South Africa|2020-07-09	0.0002688416	Africa
Africa|hCoV-19/Gambia/GC19-2526/2020|EPI ISL 561114|B.1.5.12|Gambia|2020-07-21	Africa|hCoV-19/South Africa/KRISP-0490/2020|EPI ISL 498061|B.1.1.206|South Africa|2020-07-09	0.0004706247	Africa
Africa|hCoV-19/Gambia/GC19-2629/2020|EPI ISL 561123|B.1.5.12|Gambia|2020-07-21	Africa|hCoV-19/South Africa/KRISP-0490/2020|EPI ISL 498061|B.1.1.206|South Africa|2020-07-09	0.0004405252	Africa
Africa|hCoV-19/Gambia/GC19-2632/2020|EPI ISL 561124|B.1.5.12|Gambia|2020-07-21	Africa|hCoV-19/South Africa/KRISP-0490/2020|EPI ISL 498061|B.1.1.206|South Africa|2020-07-09	0.0004401970	Africa
Africa|hCoV-19/Gambia/GC19-2638/2020|EPI ISL 561126|B.1.5.12|Gambia|2020-07-21	Africa|hCoV-19/South Africa/KRISP-0490/2020|EPI ISL 498061|B.1.1.206|South Africa|2020-07-09	0.0003816095	Africa
Africa|hCoV-19/Gambia/GC19-2652/2020|EPI ISL 561128|B.1.5.12|Gambia|2020-07-21	Africa|hCoV-19/South Africa/KRISP-0490/2020|EPI ISL 498061|B.1.1.206|South Africa|2020-07-09	0.0003362621	Africa
Africa|hCoV-19/Gambia/GC19-2654/2020|EPI ISL 561130|B.1.292|Gambia|2020-07-21	Africa|hCoV-19/South Africa/KRISP-0490/2020|EPI ISL 498061|B.1.1.206|South Africa|2020-07-09	0.0004369851	Africa
Africa|hCoV-19/Gambia/GC19-2663/2020|EPI ISL 561133|B.1.1.293|Gambia|2020-07-21	Africa|hCoV-19/South Africa/KRISP-0490/2020|EPI ISL 498061|B.1.1.206|South Africa|2020-07-09	0.0003024529	Africa
Africa|hCoV-19/Gambia/GC19-2707/2020|EPI ISL 561134|B.1.1.293|Gambia|2020-07-21	Africa|hCoV-19/South Africa/KRISP-0490/2020|EPI ISL 498061|B.1.1.206|South Africa|2020-07-09	0.0003385798	Africa
Africa|hCoV-19/Gambia/GC19-2711/2020|EPI ISL 561135|B.1.5.12|Gambia|2020-07-21	Africa|hCoV-19/South Africa/KRISP-0490/2020|EPI ISL 498061|B.1.1.206|South Africa|2020-07-09	0.0004033140	Africa
Africa|hCoV-19/Gambia/GC19-2730/2020|EPI ISL 561136|B.1.5.12|Gambia|2020-07-21	Africa|hCoV-19/South Africa/KRISP-0490/2020|EPI ISL 498061|B.1.1.206|South Africa|2020-07-09	0.0005418595	Africa
Africa|hCoV-19/Gambia/GC19-2731/2020|EPI ISL 561137|B.1.1.293|Gambia|2020-07-21	Africa|hCoV-19/South Africa/KRISP-0490/2020|EPI ISL 498061|B.1.1.206|South Africa|2020-07-09	0.0002688597	Africa
Africa|hCoV-19/Gambia/GC19-2828/2020|EPI ISL 561150|B.1.361|Gambia|2020-07-24	Africa|hCoV-19/South Africa/KRISP-0490/2020|EPI ISL 498061|B.1.1.206|South Africa|2020-07-09	0.0004033667	Africa
Africa|hCoV-19/Gambia/GC19-2842/2020|EPI ISL 561151|B.1.1|Gambia|2020-07-24	Africa|hCoV-19/South Africa/KRISP-0490/2020|EPI ISL 498061|B.1.1.206|South Africa|2020-07-09	0.0003360915	Africa
Africa|hCoV-19/Gambia/GC19-2898/2020|EPI ISL 561153|B.1.5.12|Gambia|2020-07-24	Africa|hCoV-19/South Africa/KRISP-0490/2020|EPI ISL 498061|B.1.1.206|South Africa|2020-07-09	0.0004033411	Africa
Africa|hCoV-19/Gambia/GC19-2904/2020|EPI ISL 561154|B.1.1|Gambia|2020-07-24	Africa|hCoV-19/South Africa/KRISP-0490/2020|EPI ISL 498061|B.1.1.206|South Africa|2020-07-09	0.0003360802	Africa
Africa|hCoV-19/Gambia/GC19-2947/2020|EPI ISL 561155|B.1.5.12|Gambia|2020-07-24	Africa|hCoV-19/South Africa/KRISP-0490/2020|EPI ISL 498061|B.1.1.206|South Africa|2020-07-09	0.0004369514	Africa
Africa|hCoV-19/Gambia/GC19-2973/2020|EPI ISL 561156|B.1.1.293|Gambia|2020-07-24	Africa|hCoV-19/South Africa/KRISP-0490/2020|EPI ISL 498061|B.1.1.206|South Africa|2020-07-09	0.0002352261	Africa
Africa|hCoV-19/Gambia/GC19-2977/2020|EPI ISL 561157|B.1.1.293|Gambia|2020-07-24	Africa|hCoV-19/South Africa/KRISP-0490/2020|EPI ISL 498061|B.1.1.206|South Africa|2020-07-09	0.0002352340	Africa
Africa|hCoV-19/Gambia/GC19-2985/2020|EPI ISL 561158|B.1.5.12|Gambia|2020-07-24	Africa|hCoV-19/South Africa/KRISP-0490/2020|EPI ISL 498061|B.1.1.206|South Africa|2020-07-09	0.0003360815	Africa
Africa|hCoV-19/Gambia/GC19-2991/2020|EPI ISL 561159|B.1.1|Gambia|2020-07-24	Africa|hCoV-19/South Africa/KRISP-0490/2020|EPI ISL 498061|B.1.1.206|South Africa|2020-07-09	0.0003025068	Africa
Africa|hCoV-19/Gambia/GC19-3064/2020|EPI ISL 561160|B.1.1|Gambia|2020-07-25	Africa|hCoV-19/South Africa/KRISP-0490/2020|EPI ISL 498061|B.1.1.206|South Africa|2020-07-09	0.0003361028	Africa
Africa|hCoV-19/Gambia/GC19-3065/2020|EPI ISL 561161|B.1.5.12|Gambia|2020-07-25	Africa|hCoV-19/South Africa/KRISP-0490/2020|EPI ISL 498061|B.1.1.206|South Africa|2020-07-09	0.0004786097	Africa
Africa|hCoV-19/Gambia/GC19-3081/2020|EPI ISL 561162|B.1.1|Gambia|2020-07-25	Africa|hCoV-19/South Africa/KRISP-0490/2020|EPI ISL 498061|B.1.1.206|South Africa|2020-07-09	0.0003360914	Africa
Africa|hCoV-19/Gambia/GC19-3085/2020|EPI ISL 561163|B.1.1.293|Gambia|2020-07-25	Africa|hCoV-19/South Africa/KRISP-0490/2020|EPI ISL 498061|B.1.1.206|South Africa|2020-07-09	0.0002708766	Africa
Africa|hCoV-19/Gambia/GC19-3087/2020|EPI ISL 561041|B.1.292|Gambia|2020-07-25	Africa|hCoV-19/South Africa/KRISP-0490/2020|EPI ISL 498061|B.1.1.206|South Africa|2020-07-09	0.0004369410	Africa
Africa|hCoV-19/Gambia/GC19-3099/2020|EPI ISL 561164|B.1.1.242|Gambia|2020-07-25	Africa|hCoV-19/South Africa/KRISP-0490/2020|EPI ISL 498061|B.1.1.206|South Africa|2020-07-09	0.0003024571	Africa
Africa|hCoV-19/Gambia/GC19-3110/2020|EPI ISL 561165|B.1.1.293|Gambia|2020-07-25	Africa|hCoV-19/South Africa/KRISP-0490/2020|EPI ISL 498061|B.1.1.206|South Africa|2020-07-09	0.0002688443	Africa
Africa|hCoV-19/Gambia/GC19-3112/2020|EPI ISL 561166|B.1|Gambia|2020-07-25	Africa|hCoV-19/South Africa/KRISP-0490/2020|EPI ISL 498061|B.1.1.206|South Africa|2020-07-09	0.0005042020	Africa
Africa|hCoV-19/Gambia/GC19-3113/2020|EPI ISL 561167|B.1.1.293|Gambia|2020-07-25	Africa|hCoV-19/South Africa/KRISP-0490/2020|EPI ISL 498061|B.1.1.206|South Africa|2020-07-09	0.0002352261	Africa
Africa|hCoV-19/Gambia/GC19-3114/2020|EPI ISL 561168|B.1.1|Gambia|2020-07-25	Africa|hCoV-19/South Africa/KRISP-0490/2020|EPI ISL 498061|B.1.1.206|South Africa|2020-07-09	0.0003360803	Africa
Africa|hCoV-19/Gambia/GC19-3135/2020|EPI ISL 561169|B.1.5.12|Gambia|2020-07-27	Africa|hCoV-19/South Africa/KRISP-0490/2020|EPI ISL 498061|B.1.1.206|South Africa|2020-07-09	0.0003385844	Africa
Africa|hCoV-19/Gambia/GC19-3140/2020|EPI ISL 561042|B.1.5.12|Gambia|2020-07-27	Africa|hCoV-19/South Africa/KRISP-0490/2020|EPI ISL 498061|B.1.1.206|South Africa|2020-07-09	0.0005042627	Africa
Africa|hCoV-19/Gambia/GC19-3145/2020|EPI ISL 561170|B.1.1|Gambia|2020-07-27	Africa|hCoV-19/South Africa/KRISP-0490/2020|EPI ISL 498061|B.1.1.206|South Africa|2020-07-09	0.0003360915	Africa
Africa|hCoV-19/Gambia/GC19-3146/2020|EPI ISL 561171|B.1.5.12|Gambia|2020-07-27	Africa|hCoV-19/South Africa/KRISP-0490/2020|EPI ISL 498061|B.1.1.206|South Africa|2020-07-09	0.0003386910	Africa
Africa|hCoV-19/Gambia/GC19-3165/2020|EPI ISL 561043|B.1.1.293|Gambia|2020-07-27	Africa|hCoV-19/South Africa/KRISP-0490/2020|EPI ISL 498061|B.1.1.206|South Africa|2020-07-09	0.0002352261	Africa
Africa|hCoV-19/Gambia/GC19-3166/2020|EPI ISL 561044|B.1.5.12|Gambia|2020-07-27	Africa|hCoV-19/South Africa/KRISP-0490/2020|EPI ISL 498061|B.1.1.206|South Africa|2020-07-09	0.0003385729	Africa
Africa|hCoV-19/Gambia/GC19-3189/2020|EPI ISL 561045|B.1.5|Gambia|2020-07-27	Africa|hCoV-19/South Africa/KRISP-0490/2020|EPI ISL 498061|B.1.1.206|South Africa|2020-07-09	0.0002393187	Africa
Africa|hCoV-19/Gambia/GC19-3192/2020|EPI ISL 561046|B.1.5|Gambia|2020-07-27	Africa|hCoV-19/South Africa/KRISP-0490/2020|EPI ISL 498061|B.1.1.206|South Africa|2020-07-09	0.0002031629	Africa
Africa|hCoV-19/Gambia/GC19-3193/2020|EPI ISL 561047|B.1.5.12|Gambia|2020-07-27	Africa|hCoV-19/South Africa/KRISP-0490/2020|EPI ISL 498061|B.1.1.206|South Africa|2020-07-09	0.0003385615	Africa
Africa|hCoV-19/Gambia/GC19-3208/2020|EPI ISL 561048|B.1.5.12|Gambia|2020-07-27	Africa|hCoV-19/South Africa/KRISP-0490/2020|EPI ISL 498061|B.1.1.206|South Africa|2020-07-09	0.0004063590	Africa
Africa|hCoV-19/Gambia/GC19-3209/2020|EPI ISL 561049|B.1.5.12|Gambia|2020-07-27	Africa|hCoV-19/South Africa/KRISP-0490/2020|EPI ISL 498061|B.1.1.206|South Africa|2020-07-09	0.0003047404	Africa
Africa|hCoV-19/Gambia/GC19-3210/2020|EPI ISL 561050|B.1.5.12|Gambia|2020-07-27	Africa|hCoV-19/South Africa/KRISP-0490/2020|EPI ISL 498061|B.1.1.206|South Africa|2020-07-09	0.0002775225	Africa
Africa|hCoV-19/Gambia/GC19-3214/2020|EPI ISL 561051|B.1.1.293|Gambia|2020-07-27	Africa|hCoV-19/South Africa/KRISP-0490/2020|EPI ISL 498061|B.1.1.206|South Africa|2020-07-09	0.0002370121	Africa
Africa|hCoV-19/Gambia/GC19-3219/2020|EPI ISL 561052|B.1.5.12|Gambia|2020-07-27	Africa|hCoV-19/South Africa/KRISP-0490/2020|EPI ISL 498061|B.1.1.206|South Africa|2020-07-09	0.0003361266	Africa
Africa|hCoV-19/Gambia/GC19-3246/2020|EPI ISL 561053|B.1.5.12|Gambia|2020-07-27	Africa|hCoV-19/South Africa/KRISP-0490/2020|EPI ISL 498061|B.1.1.206|South Africa|2020-07-09	0.0003386026	Africa
Africa|hCoV-19/Gambia/GC19-3255/2020|EPI ISL 561054|B.1.177|Gambia|2020-07-27	Africa|hCoV-19/South Africa/KRISP-0490/2020|EPI ISL 498061|B.1.1.206|South Africa|2020-07-09	0.0001692956	Africa
Africa|hCoV-19/Gambia/GC19-3266/2020|EPI ISL 561055|B.1.5|Gambia|2020-07-27	Africa|hCoV-19/South Africa/KRISP-0490/2020|EPI ISL 498061|B.1.1.206|South Africa|2020-07-09	0.0001354200	Africa
Africa|hCoV-19/Gambia/GC19-3267/2020|EPI ISL 561056|B.1.5.12|Gambia|2020-07-27	Africa|hCoV-19/South Africa/KRISP-0490/2020|EPI ISL 498061|B.1.1.206|South Africa|2020-07-09	0.0002708776	Africa
Africa|hCoV-19/Gambia/GC19-3278/2020|EPI ISL 561058|B.1.5.12|Gambia|2020-07-27	Africa|hCoV-19/South Africa/KRISP-0490/2020|EPI ISL 498061|B.1.1.206|South Africa|2020-07-09	0.0003047022	Africa
Africa|hCoV-19/Gambia/GC19-3301/2020|EPI ISL 561059|B.1.5.12|Gambia|2020-07-27	Africa|hCoV-19/South Africa/KRISP-0490/2020|EPI ISL 498061|B.1.1.206|South Africa|2020-07-09	0.0003047332	Africa
Africa|hCoV-19/Gambia/GC19-3317/2020|EPI ISL 561060|B.1.5|Gambia|2020-07-27	Africa|hCoV-19/South Africa/KRISP-0490/2020|EPI ISL 498061|B.1.1.206|South Africa|2020-07-09	0.0002016841	Africa
Africa|hCoV-19/Gambia/GC19-3323/2020|EPI ISL 561061|B.1.5|Gambia|2020-07-27	Africa|hCoV-19/South Africa/KRISP-0490/2020|EPI ISL 498061|B.1.1.206|South Africa|2020-07-09	0.0001693030	Africa
Africa|hCoV-19/Gambia/GC19-3358/2020|EPI ISL 561062|B.1.1.293|Gambia|2020-07-27	Africa|hCoV-19/South Africa/KRISP-0490/2020|EPI ISL 498061|B.1.1.206|South Africa|2020-07-09	0.0003360802	Africa
Africa|hCoV-19/Gambia/GC19-3365/2020|EPI ISL 561063|B.1.5.12|Gambia|2020-07-27	Africa|hCoV-19/South Africa/KRISP-0490/2020|EPI ISL 498061|B.1.1.206|South Africa|2020-07-09	0.0003724667	Africa
Africa|hCoV-19/Gambia/GC19-3373/2020|EPI ISL 561064|B.1.5|Gambia|2020-07-27	Africa|hCoV-19/South Africa/KRISP-0490/2020|EPI ISL 498061|B.1.1.206|South Africa|2020-07-09	0.0002370211	Africa
Africa|hCoV-19/Gambia/GC19-3374/2020|EPI ISL 561065|B.1.5.12|Gambia|2020-07-27	Africa|hCoV-19/South Africa/KRISP-0490/2020|EPI ISL 498061|B.1.1.206|South Africa|2020-07-09	0.0003385729	Africa
Africa|hCoV-19/Gambia/GC19-3375/2020|EPI ISL 561066|B.1.5.12|Gambia|2020-07-27	Africa|hCoV-19/South Africa/KRISP-0490/2020|EPI ISL 498061|B.1.1.206|South Africa|2020-07-09	0.0003047022	Africa
Africa|hCoV-19/Gambia/GC19-3380/2020|EPI ISL 561067|B.1.5.12|Gambia|2020-07-27	Africa|hCoV-19/South Africa/KRISP-0490/2020|EPI ISL 498061|B.1.1.206|South Africa|2020-07-09	0.0003385958	Africa
Africa|hCoV-19/Gambia/GC19-3381/2020|EPI ISL 561068|B.1.5.12|Gambia|2020-07-27	Africa|hCoV-19/South Africa/KRISP-0490/2020|EPI ISL 498061|B.1.1.206|South Africa|2020-07-09	0.0005042188	Africa
Africa|hCoV-19/Gambia/GC19-3396/2020|EPI ISL 561069|B.1.5.12|Gambia|2020-07-27	Africa|hCoV-19/South Africa/KRISP-0490/2020|EPI ISL 498061|B.1.1.206|South Africa|2020-07-09	0.0004705948	Africa
Africa|hCoV-19/Gambia/GC19-3398/2020|EPI ISL 561070|B.1.1.242|Gambia|2020-07-27	Africa|hCoV-19/South Africa/KRISP-0490/2020|EPI ISL 498061|B.1.1.206|South Africa|2020-07-09	0.0004033046	Africa
Africa|hCoV-19/Gambia/GC19-3399/2020|EPI ISL 561172|B.1.5|Gambia|2020-07-27	Africa|hCoV-19/South Africa/KRISP-0490/2020|EPI ISL 498061|B.1.1.206|South Africa|2020-07-09	0.0002352838	Africa
Africa|hCoV-19/Gambia/GC19-3400/2020|EPI ISL 561173|B.1.5|Gambia|2020-07-27	Africa|hCoV-19/South Africa/KRISP-0490/2020|EPI ISL 498061|B.1.1.206|South Africa|2020-07-09	0.0003025037	Africa
Africa|hCoV-19/Gambia/GC19-3407/2020|EPI ISL 561174|B.1.1.242|Gambia|2020-07-27	Africa|hCoV-19/South Africa/KRISP-0490/2020|EPI ISL 498061|B.1.1.206|South Africa|2020-07-09	0.0002688814	Africa
Africa|hCoV-19/Gambia/GC19-3411/2020|EPI ISL 561175|B.1.5.12|Gambia|2020-07-27	Africa|hCoV-19/South Africa/KRISP-0490/2020|EPI ISL 498061|B.1.1.206|South Africa|2020-07-09	0.0004097481	Africa
Africa|hCoV-19/Gambia/GC19-3418/2020|EPI ISL 561176|B.1.1.242|Gambia|2020-07-27	Africa|hCoV-19/South Africa/KRISP-0490/2020|EPI ISL 498061|B.1.1.206|South Africa|2020-07-09	0.0003360961	Africa
Africa|hCoV-19/Gambia/GC19-3429/2020|EPI ISL 561178|B.1.5.12|Gambia|2020-07-27	Africa|hCoV-19/South Africa/KRISP-0490/2020|EPI ISL 498061|B.1.1.206|South Africa|2020-07-09	0.0003360815	Africa
Africa|hCoV-19/Gambia/GC19-3432/2020|EPI ISL 561179|B.1.5.12|Gambia|2020-07-27	Africa|hCoV-19/South Africa/KRISP-0490/2020|EPI ISL 498061|B.1.1.206|South Africa|2020-07-09	0.0005080244	Africa
Africa|hCoV-19/Gambia/GC19-3438/2020|EPI ISL 561180|B.1.5.12|Gambia|2020-07-27	Africa|hCoV-19/South Africa/KRISP-0490/2020|EPI ISL 498061|B.1.1.206|South Africa|2020-07-09	0.0004706216	Africa
Africa|hCoV-19/Gambia/GC19-3445/2020|EPI ISL 561181|B.1.5.12|Gambia|2020-07-27	Africa|hCoV-19/South Africa/KRISP-0490/2020|EPI ISL 498061|B.1.1.206|South Africa|2020-07-09	0.0005378443	Africa
Africa|hCoV-19/Gambia/GC19-3448/2020|EPI ISL 561183|B.1.5|Gambia|2020-07-27	Africa|hCoV-19/South Africa/KRISP-0490/2020|EPI ISL 498061|B.1.1.206|South Africa|2020-07-09	0.0002734912	Africa
Africa|hCoV-19/Gambia/GC19-3497/2020|EPI ISL 561184|B.1.5.12|Gambia|2020-07-27	Africa|hCoV-19/South Africa/KRISP-0490/2020|EPI ISL 498061|B.1.1.206|South Africa|2020-07-09	0.0004705632	Africa
Africa|hCoV-19/Gambia/GC19-3503/2020|EPI ISL 561186|B.1.5.12|Gambia|2020-07-27	Africa|hCoV-19/South Africa/KRISP-0490/2020|EPI ISL 498061|B.1.1.206|South Africa|2020-07-09	0.0003755179	Africa
Africa|hCoV-19/Gambia/GC19-3504/2020|EPI ISL 561187|B.1.5.12|Gambia|2020-07-27	Africa|hCoV-19/South Africa/KRISP-0490/2020|EPI ISL 498061|B.1.1.206|South Africa|2020-07-09	0.0004402119	Africa
Africa|hCoV-19/Gambia/GC19-3505/2020|EPI ISL 561188|B.1.5.12|Gambia|2020-07-27	Africa|hCoV-19/South Africa/KRISP-0490/2020|EPI ISL 498061|B.1.1.206|South Africa|2020-07-09	0.0004033466	Africa
Africa|hCoV-19/Gambia/GC19-3529/2020|EPI ISL 561191|B.1.5.12|Gambia|2020-07-27	Africa|hCoV-19/South Africa/KRISP-0490/2020|EPI ISL 498061|B.1.1.206|South Africa|2020-07-09	0.0004706058	Africa
Africa|hCoV-19/Gambia/GC19-3530/2020|EPI ISL 561192|B.1.5.12|Gambia|2020-07-27	Africa|hCoV-19/South Africa/KRISP-0490/2020|EPI ISL 498061|B.1.1.206|South Africa|2020-07-09	0.0003447226	Africa
Africa|hCoV-19/Gambia/GC19-3533/2020|EPI ISL 561193|B.1.1.293|Gambia|2020-07-27	Africa|hCoV-19/South Africa/KRISP-0490/2020|EPI ISL 498061|B.1.1.206|South Africa|2020-07-09	0.0002688687	Africa
Africa|hCoV-19/Gambia/GC19-3535/2020|EPI ISL 561194|B.1.1.242|Gambia|2020-07-27	Africa|hCoV-19/South Africa/KRISP-0490/2020|EPI ISL 498061|B.1.1.206|South Africa|2020-07-09	0.0003360848	Africa
Africa|hCoV-19/Gambia/GC19-3550/2020|EPI ISL 561195|B.1.5.12|Gambia|2020-07-27	Africa|hCoV-19/South Africa/KRISP-0490/2020|EPI ISL 498061|B.1.1.206|South Africa|2020-07-09	0.0004369764	Africa
Africa|hCoV-19/Gambia/GC19-3565/2020|EPI ISL 561196|B.1.5.12|Gambia|2020-07-27	Africa|hCoV-19/South Africa/KRISP-0490/2020|EPI ISL 498061|B.1.1.206|South Africa|2020-07-09	0.0003696971	Africa
Africa|hCoV-19/Gambia/GC19-3578/2020|EPI ISL 561197|B.1.5.12|Gambia|2020-07-27	Africa|hCoV-19/South Africa/KRISP-0490/2020|EPI ISL 498061|B.1.1.206|South Africa|2020-07-09	0.0004035039	Africa
Africa|hCoV-19/Gambia/GC19-3629/2020|EPI ISL 561199|B.1.5.12|Gambia|2020-07-27	Africa|hCoV-19/South Africa/KRISP-0490/2020|EPI ISL 498061|B.1.1.206|South Africa|2020-07-09	0.0005042408	Africa
Africa|hCoV-19/Gambia/GC19-3656/2020|EPI ISL 561201|B.1.5.12|Gambia|2020-07-27	Africa|hCoV-19/South Africa/KRISP-0490/2020|EPI ISL 498061|B.1.1.206|South Africa|2020-07-09	0.0004033547	Africa
Africa|hCoV-19/Gambia/GC19-3659/2020|EPI ISL 561202|B.1.1|Gambia|2020-07-27	Africa|hCoV-19/South Africa/KRISP-0490/2020|EPI ISL 498061|B.1.1.206|South Africa|2020-07-09	0.0003024996	Africa
Africa|hCoV-19/Gambia/GC19-3666/2020|EPI ISL 561204|B.1.5.12|Gambia|2020-07-27	Africa|hCoV-19/South Africa/KRISP-0490/2020|EPI ISL 498061|B.1.1.206|South Africa|2020-07-09	0.0004744375	Africa
Africa|hCoV-19/Gambia/GC19-3769/2020|EPI ISL 561072|B.1.292|Gambia|2020-07-27	Africa|hCoV-19/South Africa/KRISP-0490/2020|EPI ISL 498061|B.1.1.206|South Africa|2020-07-09	0.0004096446	Africa
Africa|hCoV-19/Gambia/GC19-3773/2020|EPI ISL 561073|B.1.5.12|Gambia|2020-07-27	Africa|hCoV-19/South Africa/KRISP-0490/2020|EPI ISL 498061|B.1.1.206|South Africa|2020-07-09	0.0004705947	Africa
Africa|hCoV-19/Gambia/GC19-3774/2020|EPI ISL 561074|B.1.5.12|Gambia|2020-07-27	Africa|hCoV-19/South Africa/KRISP-0490/2020|EPI ISL 498061|B.1.1.206|South Africa|2020-07-09	0.0004369720	Africa
Africa|hCoV-19/Gambia/GC19-3794/2020|EPI ISL 561078|B.1.5.12|Gambia|2020-07-27	Africa|hCoV-19/South Africa/KRISP-0490/2020|EPI ISL 498061|B.1.1.206|South Africa|2020-07-09	0.0004438030	Africa
Africa|hCoV-19/Gambia/GC19-3796/2020|EPI ISL 561079|B.1.5.12|Gambia|2020-07-27	Africa|hCoV-19/South Africa/KRISP-0490/2020|EPI ISL 498061|B.1.1.206|South Africa|2020-07-09	0.0004705725	Africa
Africa|hCoV-19/Gambia/GC19-3798/2020|EPI ISL 561080|B.1.1.242|Gambia|2020-07-27	Africa|hCoV-19/South Africa/KRISP-0490/2020|EPI ISL 498061|B.1.1.206|South Africa|2020-07-09	0.0003732972	Africa
Africa|hCoV-19/Gambia/GC19-3799/2020|EPI ISL 561081|B.1.1.242|Gambia|2020-07-27	Africa|hCoV-19/South Africa/KRISP-0490/2020|EPI ISL 498061|B.1.1.206|South Africa|2020-07-09	0.0003696723	Africa
Africa|hCoV-19/Gambia/GC19-3802/2020|EPI ISL 561082|B.1.5.12|Gambia|2020-07-27	Africa|hCoV-19/South Africa/KRISP-0490/2020|EPI ISL 498061|B.1.1.206|South Africa|2020-07-09	0.0005042120	Africa
Africa|hCoV-19/Gambia/GC19-3805/2020|EPI ISL 561083|B.1.5.12|Gambia|2020-07-27	Africa|hCoV-19/South Africa/KRISP-0490/2020|EPI ISL 498061|B.1.1.206|South Africa|2020-07-09	0.0004705837	Africa
Africa|hCoV-19/Gambia/GC19-3806/2020|EPI ISL 561084|B.1.1.293|Gambia|2020-07-27	Africa|hCoV-19/South Africa/KRISP-0490/2020|EPI ISL 498061|B.1.1.206|South Africa|2020-07-09	0.0002688470	Africa
Africa|hCoV-19/Gambia/GC19-3807/2020|EPI ISL 561085|B.1.1.293|Gambia|2020-07-27	Africa|hCoV-19/South Africa/KRISP-0490/2020|EPI ISL 498061|B.1.1.206|South Africa|2020-07-09	0.0003024823	Africa
Africa|hCoV-19/Gambia/GC19-3812/2020|EPI ISL 561086|B.1.1.293|Gambia|2020-07-27	Africa|hCoV-19/South Africa/KRISP-0490/2020|EPI ISL 498061|B.1.1.206|South Africa|2020-07-09	0.0003367886	Africa
Africa|hCoV-19/Gambia/GC19-3813/2020|EPI ISL 561087|B.1.1.293|Gambia|2020-07-27	Africa|hCoV-19/South Africa/KRISP-0490/2020|EPI ISL 498061|B.1.1.206|South Africa|2020-07-09	0.0003024721	Africa
Africa|hCoV-19/Gambia/GC19-3814/2020|EPI ISL 561088|B.1|Gambia|2020-07-27	Africa|hCoV-19/South Africa/KRISP-0490/2020|EPI ISL 498061|B.1.1.206|South Africa|2020-07-09	0.0005715438	Africa
Africa|hCoV-19/Gambia/GC19-3816/2020|EPI ISL 561089|B.1.1.293|Gambia|2020-07-27	Africa|hCoV-19/South Africa/KRISP-0490/2020|EPI ISL 498061|B.1.1.206|South Africa|2020-07-09	0.0002708582	Africa
Africa|hCoV-19/Gambia/GC19-3818/2020|EPI ISL 561090|B.1.1.293|Gambia|2020-07-27	Africa|hCoV-19/South Africa/KRISP-0490/2020|EPI ISL 498061|B.1.1.206|South Africa|2020-07-09	0.0003696957	Africa
Africa|hCoV-19/Gambia/GC19-3820/2020|EPI ISL 561091|B.1.1.293|Gambia|2020-07-27	Africa|hCoV-19/South Africa/KRISP-0490/2020|EPI ISL 498061|B.1.1.206|South Africa|2020-07-09	0.0003024722	Africa
Africa|hCoV-19/Gambia/GC19-3821/2020|EPI ISL 561092|B.1.5.12|Gambia|2020-07-27	Africa|hCoV-19/South Africa/KRISP-0490/2020|EPI ISL 498061|B.1.1.206|South Africa|2020-07-09	0.0003791765	Africa
Africa|hCoV-19/Gambia/GC19-3822/2020|EPI ISL 561093|B.1.5.12|Gambia|2020-07-27	Africa|hCoV-19/South Africa/KRISP-0490/2020|EPI ISL 498061|B.1.1.206|South Africa|2020-07-09	0.0004705948	Africa
Africa|hCoV-19/Gambia/GC19-3823/2020|EPI ISL 561094|B.1.5.12|Gambia|2020-07-27	Africa|hCoV-19/South Africa/KRISP-0490/2020|EPI ISL 498061|B.1.1.206|South Africa|2020-07-09	0.0004741144	Africa
Africa|hCoV-19/Gambia/GC19-3835/2020|EPI ISL 561096|B.1.1.293|Gambia|2020-07-27	Africa|hCoV-19/South Africa/KRISP-0490/2020|EPI ISL 498061|B.1.1.206|South Africa|2020-07-09	0.0002688560	Africa
Africa|hCoV-19/Gambia/GC19-3836/2020|EPI ISL 561097|B.1.5.12|Gambia|2020-07-27	Africa|hCoV-19/South Africa/KRISP-0490/2020|EPI ISL 498061|B.1.1.206|South Africa|2020-07-09	0.0004369427	Africa
Africa|hCoV-19/Gambia/GC19-3839/2020|EPI ISL 561098|B.1.5.12|Gambia|2020-07-27	Africa|hCoV-19/South Africa/KRISP-0490/2020|EPI ISL 498061|B.1.1.206|South Africa|2020-07-09	0.0004705948	Africa
Africa|hCoV-19/Gambia/GC19-3842/2020|EPI ISL 561099|B.1.1.293|Gambia|2020-07-27	Africa|hCoV-19/South Africa/KRISP-0490/2020|EPI ISL 498061|B.1.1.206|South Africa|2020-07-09	0.0003697031	Africa
Africa|hCoV-19/Gambia/GC19-3846/2020|EPI ISL 561100|B.1.1.293|Gambia|2020-07-27	Africa|hCoV-19/South Africa/KRISP-0490/2020|EPI ISL 498061|B.1.1.206|South Africa|2020-07-09	0.0003360870	Africa
Africa|hCoV-19/Gambia/GC19-3852/2020|EPI ISL 561101|B.1.5.12|Gambia|2020-07-27	Africa|hCoV-19/South Africa/KRISP-0490/2020|EPI ISL 498061|B.1.1.206|South Africa|2020-07-09	0.0004779890	Africa
Africa|hCoV-19/Gambia/GC19-3854/2020|EPI ISL 561102|B.1.1.293|Gambia|2020-07-27	Africa|hCoV-19/South Africa/KRISP-0490/2020|EPI ISL 498061|B.1.1.206|South Africa|2020-07-09	0.0003697031	Africa
Africa|hCoV-19/Gambia/GC192573/2020|EPI ISL 561115|B.1.5.12|Gambia|2020-07-21	Africa|hCoV-19/South Africa/KRISP-0490/2020|EPI ISL 498061|B.1.1.206|South Africa|2020-07-09	0.0004706153	Africa
Africa|hCoV-19/Gambia/GC192576/2020|EPI ISL 561117|B.1.5.12|Gambia|2020-07-21	Africa|hCoV-19/South Africa/KRISP-0490/2020|EPI ISL 498061|B.1.1.206|South Africa|2020-07-09	0.0003727533	Africa
Africa|hCoV-19/Gambia/GC192579/2020|EPI ISL 561118|B.1.5.12|Gambia|2020-07-21	Africa|hCoV-19/South Africa/KRISP-0490/2020|EPI ISL 498061|B.1.1.206|South Africa|2020-07-09	0.0003408459	Africa
Africa|hCoV-19/Gambia/GC192602/2020|EPI ISL 561120|B.1.1.293|Gambia|2020-07-21	Africa|hCoV-19/South Africa/KRISP-0490/2020|EPI ISL 498061|B.1.1.206|South Africa|2020-07-09	0.0003696958	Africa
Africa|hCoV-19/Gambia/GC192610/2020|EPI ISL 561121|B.1.1.293|Gambia|2020-07-21	Africa|hCoV-19/South Africa/KRISP-0490/2020|EPI ISL 498061|B.1.1.206|South Africa|2020-07-09	0.0003696958	Africa
Africa|hCoV-19/Gambia/GC192751/2020|EPI ISL 561138|B.1.5.12|Gambia|2020-07-21	Africa|hCoV-19/South Africa/KRISP-0490/2020|EPI ISL 498061|B.1.1.206|South Africa|2020-07-09	0.0005042509	Africa
Africa|hCoV-19/Gambia/GC192756/2020|EPI ISL 561139|B.1.5.12|Gambia|2020-07-22	Africa|hCoV-19/South Africa/KRISP-0490/2020|EPI ISL 498061|B.1.1.206|South Africa|2020-07-09	0.0004369720	Africa
Africa|hCoV-19/Gambia/GC192772/2020|EPI ISL 561140|B.1.1|Gambia|2020-07-22	Africa|hCoV-19/South Africa/KRISP-0490/2020|EPI ISL 498061|B.1.1.206|South Africa|2020-07-09	0.0003360803	Africa
Africa|hCoV-19/Gambia/GC192778/2020|EPI ISL 561141|B.1.1|Gambia|2020-07-22	Africa|hCoV-19/South Africa/KRISP-0490/2020|EPI ISL 498061|B.1.1.206|South Africa|2020-07-09	0.0003361141	Africa
Africa|hCoV-19/Gambia/GC192781/2020|EPI ISL 561142|B.1.5.12|Gambia|2020-07-22	Africa|hCoV-19/South Africa/KRISP-0490/2020|EPI ISL 498061|B.1.1.206|South Africa|2020-07-09	0.0004705948	Africa
Africa|hCoV-19/Gambia/GC192782/2020|EPI ISL 561143|B.1.5.12|Gambia|2020-07-22	Africa|hCoV-19/South Africa/KRISP-0490/2020|EPI ISL 498061|B.1.1.206|South Africa|2020-07-09	0.0004706058	Africa
Africa|hCoV-19/Gambia/GC192786/2020|EPI ISL 561144|B.1.1.293|Gambia|2020-07-22	Africa|hCoV-19/South Africa/KRISP-0490/2020|EPI ISL 498061|B.1.1.206|South Africa|2020-07-09	0.0003024590	Africa
Africa|hCoV-19/Gambia/GC192789/2020|EPI ISL 561145|B.1|Gambia|2020-07-22	Africa|hCoV-19/South Africa/KRISP-0490/2020|EPI ISL 498061|B.1.1.206|South Africa|2020-07-09	0.0004033317	Africa
Africa|hCoV-19/Gambia/GC192811/2020|EPI ISL 561147|B.1.5.12|Gambia|2020-07-22	Africa|hCoV-19/South Africa/KRISP-0490/2020|EPI ISL 498061|B.1.1.206|South Africa|2020-07-09	0.0004441365	Africa
Africa|hCoV-19/Gambia/GC192812/2020|EPI ISL 561148|B.1.1.293|Gambia|2020-07-22	Africa|hCoV-19/South Africa/KRISP-0490/2020|EPI ISL 498061|B.1.1.206|South Africa|2020-07-09	0.0002352261	Africa
Africa|hCoV-19/Gambia/NPHL-038/2020|EPI ISL 561205|B.1.1|Gambia|2020	Africa|hCoV-19/South Africa/KRISP-0490/2020|EPI ISL 498061|B.1.1.206|South Africa|2020-07-09	0.0003697045	Africa
Africa|hCoV-19/Gambia/NPHL-061/2020|EPI ISL 561206|B.1.5.12|Gambia|2020	Africa|hCoV-19/South Africa/KRISP-0490/2020|EPI ISL 498061|B.1.1.206|South Africa|2020-07-09	0.0005378570	Africa
Africa|hCoV-19/Gambia/NPHL-1168/2020|EPI ISL 561212|B.1.5.12|Gambia|2020-06-27	Africa|hCoV-19/South Africa/KRISP-0490/2020|EPI ISL 498061|B.1.1.206|South Africa|2020-07-09	0.0005378892	Africa
Africa|hCoV-19/Gambia/NPHL-1208/2020|EPI ISL 561213|B.1.5.12|Gambia|2020-06-30	Africa|hCoV-19/South Africa/KRISP-0490/2020|EPI ISL 498061|B.1.1.206|South Africa|2020-07-09	0.0002724760	Africa
Africa|hCoV-19/Gambia/NPHL-1209/2020|EPI ISL 561214|B.1.5.12|Gambia|2020-06-30	Africa|hCoV-19/South Africa/KRISP-0490/2020|EPI ISL 498061|B.1.1.206|South Africa|2020-07-09	0.0002403490	Africa
Africa|hCoV-19/Gambia/NPHL-1212/2020|EPI ISL 561215|B.1.5.12|Gambia|2020-06-30	Africa|hCoV-19/South Africa/KRISP-0490/2020|EPI ISL 498061|B.1.1.206|South Africa|2020-07-09	0.0004033140	Africa
Africa|hCoV-19/Gambia/NPHL-1224/2020|EPI ISL 561217|B.1.1.293|Gambia|2020-06-30	Africa|hCoV-19/South Africa/KRISP-0490/2020|EPI ISL 498061|B.1.1.206|South Africa|2020-07-09	0.0002107222	Africa
Africa|hCoV-19/Gambia/NPHL-1230/2020|EPI ISL 561218|B.1.5|Gambia|2020-06-30	Africa|hCoV-19/South Africa/KRISP-0490/2020|EPI ISL 498061|B.1.1.206|South Africa|2020-07-09	0.0002043255	Africa
Africa|hCoV-19/Gambia/NPHL-1248/2020|EPI ISL 561222|B.1.5|Gambia|2020-07-01	Africa|hCoV-19/South Africa/KRISP-0490/2020|EPI ISL 498061|B.1.1.206|South Africa|2020-07-09	0.0002043118	Africa
Africa|hCoV-19/Gambia/NPHL-1258/2020|EPI ISL 561223|B.1.292|Gambia|2020-07-02	Africa|hCoV-19/South Africa/KRISP-0490/2020|EPI ISL 498061|B.1.1.206|South Africa|2020-07-09	0.0003697044	Africa
Africa|hCoV-19/Gambia/NPHL-1422/2020|EPI ISL 561228|B.1.5|Gambia|2020-07-04	Africa|hCoV-19/South Africa/KRISP-0490/2020|EPI ISL 498061|B.1.1.206|South Africa|2020-07-09	0.0001413476	Africa
Africa|hCoV-19/Gambia/NPHL-1424/2020|EPI ISL 561229|B.1.292|Gambia|2020-07-04	Africa|hCoV-19/South Africa/KRISP-0490/2020|EPI ISL 498061|B.1.1.206|South Africa|2020-07-09	0.0003698155	Africa
Africa|hCoV-19/Gambia/NPHL-1446/2020|EPI ISL 561230|B.1.5|Gambia|2020-07-04	Africa|hCoV-19/South Africa/KRISP-0490/2020|EPI ISL 498061|B.1.1.206|South Africa|2020-07-09	0.0002043119	Africa
Africa|hCoV-19/Gambia/NPHL-1477/2020|EPI ISL 561231|B.1.5|Gambia|2020	Africa|hCoV-19/South Africa/KRISP-0490/2020|EPI ISL 498061|B.1.1.206|South Africa|2020-07-09	0.0002109924	Africa
Africa|hCoV-19/Gambia/NPHL-1514/2020|EPI ISL 561232|B.1.1|Gambia|2020	Africa|hCoV-19/South Africa/KRISP-0490/2020|EPI ISL 498061|B.1.1.206|South Africa|2020-07-09	0.0002688353	Africa
Africa|hCoV-19/Gambia/NPHL-1641/2020|EPI ISL 561235|B.1.292|Gambia|2020-07-31	Africa|hCoV-19/South Africa/KRISP-0490/2020|EPI ISL 498061|B.1.1.206|South Africa|2020-07-09	0.0004179131	Africa
Africa|hCoV-19/Gambia/NPHL-1645/2020|EPI ISL 561236|B.1.1.293|Gambia|2020-08-04	Africa|hCoV-19/South Africa/KRISP-0490/2020|EPI ISL 498061|B.1.1.206|South Africa|2020-07-09	0.0002704344	Africa
Africa|hCoV-19/Gambia/NPHL-1711/2020|EPI ISL 561237|B.1.1.293|Gambia|2020-08-04	Africa|hCoV-19/South Africa/KRISP-0490/2020|EPI ISL 498061|B.1.1.206|South Africa|2020-07-09	0.0002352261	Africa
Africa|hCoV-19/Gambia/NPHL-1746/2020|EPI ISL 561238|B.1.1|Gambia|2020-07-20	Africa|hCoV-19/South Africa/KRISP-0490/2020|EPI ISL 498061|B.1.1.206|South Africa|2020-07-09	0.0001680345	Africa
Africa|hCoV-19/Gambia/NPHL-1921/2020|EPI ISL 561239|B.1.1|Gambia|2020	Africa|hCoV-19/South Africa/KRISP-0490/2020|EPI ISL 498061|B.1.1.206|South Africa|2020-07-09	0.0003360802	Africa
Africa|hCoV-19/Gambia/NPHL-1968/2020|EPI ISL 561240|B.1.1|Gambia|2020-07-16	Africa|hCoV-19/South Africa/KRISP-0490/2020|EPI ISL 498061|B.1.1.206|South Africa|2020-07-09	0.0003360803	Africa
Africa|hCoV-19/Gambia/NPHL-2037/2020|EPI ISL 561241|B.1.1|Gambia|2020-07-15	Africa|hCoV-19/South Africa/KRISP-0490/2020|EPI ISL 498061|B.1.1.206|South Africa|2020-07-09	0.0003024763	Africa
Africa|hCoV-19/Gambia/NPHL-2268/2020|EPI ISL 561242|B.1.1|Gambia|2020	Africa|hCoV-19/South Africa/KRISP-0490/2020|EPI ISL 498061|B.1.1.206|South Africa|2020-07-09	0.0001347313	Africa
Africa|hCoV-19/Gambia/NPHL-2344/2020|EPI ISL 561243|B.1.292|Gambia|2020	Africa|hCoV-19/South Africa/KRISP-0490/2020|EPI ISL 498061|B.1.1.206|South Africa|2020-07-09	0.0004369792	Africa
Africa|hCoV-19/Gambia/NPHL-2374/2020|EPI ISL 561244|B.1.5.12|Gambia|2020	Africa|hCoV-19/South Africa/KRISP-0490/2020|EPI ISL 498061|B.1.1.206|South Africa|2020-07-09	0.0004033276	Africa
Africa|hCoV-19/Gambia/NPHL-242/2020|EPI ISL 561245|B.1.5|Gambia|2020	Africa|hCoV-19/South Africa/KRISP-0490/2020|EPI ISL 498061|B.1.1.206|South Africa|2020-07-09	0.0002352689	Africa
Africa|hCoV-19/Gambia/NPHL-243/2020|EPI ISL 561246|B.1.5|Gambia|2020	Africa|hCoV-19/South Africa/KRISP-0490/2020|EPI ISL 498061|B.1.1.206|South Africa|2020-07-09	0.0001716861	Africa
Africa|hCoV-19/Gambia/NPHL-244/2020|EPI ISL 561247|B.1.1.293|Gambia|2020	Africa|hCoV-19/South Africa/KRISP-0490/2020|EPI ISL 498061|B.1.1.206|South Africa|2020-07-09	0.0002711833	Africa
Africa|hCoV-19/Gambia/NPHL-2443/2020|EPI ISL 561248|B.1.5.12|Gambia|2020	Africa|hCoV-19/South Africa/KRISP-0490/2020|EPI ISL 498061|B.1.1.206|South Africa|2020-07-09	0.0004033140	Africa
Africa|hCoV-19/Gambia/NPHL-2444/2020|EPI ISL 561249|B.1.292|Gambia|2020-07-21	Africa|hCoV-19/South Africa/KRISP-0490/2020|EPI ISL 498061|B.1.1.206|South Africa|2020-07-09	0.0004033221	Africa
Africa|hCoV-19/Gambia/NPHL-2446/2020|EPI ISL 561250|B.1.1|Gambia|2020	Africa|hCoV-19/South Africa/KRISP-0490/2020|EPI ISL 498061|B.1.1.206|South Africa|2020-07-09	0.0003446857	Africa
Africa|hCoV-19/Gambia/NPHL-245/2020|EPI ISL 561251|B.1.1|Gambia|2020	Africa|hCoV-19/South Africa/KRISP-0490/2020|EPI ISL 498061|B.1.1.206|South Africa|2020-07-09	0.0001692686	Africa
Africa|hCoV-19/Gambia/NPHL-2457/2020|EPI ISL 561252|B.1.1|Gambia|2020-07-21	Africa|hCoV-19/South Africa/KRISP-0490/2020|EPI ISL 498061|B.1.1.206|South Africa|2020-07-09	0.0003446738	Africa
Africa|hCoV-19/Gambia/NPHL-2458/2020|EPI ISL 561253|B.1.292|Gambia|2020-07-21	Africa|hCoV-19/South Africa/KRISP-0490/2020|EPI ISL 498061|B.1.1.206|South Africa|2020-07-09	0.0004137783	Africa
Africa|hCoV-19/Gambia/NPHL-2463/2020|EPI ISL 561254|B.1.1|Gambia|2020	Africa|hCoV-19/South Africa/KRISP-0490/2020|EPI ISL 498061|B.1.1.206|South Africa|2020-07-09	0.0003481411	Africa
Africa|hCoV-19/Gambia/NPHL-2465/2020|EPI ISL 561255|B.1.1|Gambia|2020-07-21	Africa|hCoV-19/South Africa/KRISP-0490/2020|EPI ISL 498061|B.1.1.206|South Africa|2020-07-09	0.0003446976	Africa
Africa|hCoV-19/Gambia/NPHL-2469/2020|EPI ISL 561256|B.1.5.12|Gambia|2020-07-21	Africa|hCoV-19/South Africa/KRISP-0490/2020|EPI ISL 498061|B.1.1.206|South Africa|2020-07-09	0.0004826565	Africa
Africa|hCoV-19/Gambia/NPHL-247/2020|EPI ISL 561257|B.1.1.293|Gambia|2020	Africa|hCoV-19/South Africa/KRISP-0490/2020|EPI ISL 498061|B.1.1.206|South Africa|2020-07-09	0.0002688507	Africa
Africa|hCoV-19/Gambia/NPHL-2470/2020|EPI ISL 561258|B.1.1|Gambia|2020-07-21	Africa|hCoV-19/South Africa/KRISP-0490/2020|EPI ISL 498061|B.1.1.206|South Africa|2020-07-09	0.0003446857	Africa
Africa|hCoV-19/Gambia/NPHL-2472/2020|EPI ISL 561259|B.1.5.12|Gambia|2020-07-21	Africa|hCoV-19/South Africa/KRISP-0490/2020|EPI ISL 498061|B.1.1.206|South Africa|2020-07-09	0.0002757505	Africa
Africa|hCoV-19/Gambia/NPHL-2473/2020|EPI ISL 561260|B.1.5.12|Gambia|2020-07-21	Africa|hCoV-19/South Africa/KRISP-0490/2020|EPI ISL 498061|B.1.1.206|South Africa|2020-07-09	0.0005378966	Africa
Africa|hCoV-19/Gambia/NPHL-2478/2020|EPI ISL 561261|B.1.5.12|Gambia|2020-07-21	Africa|hCoV-19/South Africa/KRISP-0490/2020|EPI ISL 498061|B.1.1.206|South Africa|2020-07-09	0.0003133620	Africa
Africa|hCoV-19/Gambia/NPHL-2497/2020|EPI ISL 561262|B.1.1.242|Gambia|2020-07-21	Africa|hCoV-19/South Africa/KRISP-0490/2020|EPI ISL 498061|B.1.1.206|South Africa|2020-07-09	0.0003133107	Africa
Africa|hCoV-19/Gambia/NPHL-2504/2020|EPI ISL 561264|B.1.5.12|Gambia|2020-07-23	Africa|hCoV-19/South Africa/KRISP-0490/2020|EPI ISL 498061|B.1.1.206|South Africa|2020-07-09	0.0005471493	Africa
Africa|hCoV-19/Gambia/NPHL-2514/2020|EPI ISL 561265|B.1.5.12|Gambia|2020-07-21	Africa|hCoV-19/South Africa/KRISP-0490/2020|EPI ISL 498061|B.1.1.206|South Africa|2020-07-09	0.0004826615	Africa
Africa|hCoV-19/Gambia/NPHL-2521/2020|EPI ISL 561266|B.1.5.12|Gambia|2020-07-23	Africa|hCoV-19/South Africa/KRISP-0490/2020|EPI ISL 498061|B.1.1.206|South Africa|2020-07-09	0.0004826417	Africa
Africa|hCoV-19/Gambia/NPHL-2522/2020|EPI ISL 561267|B.1.1.293|Gambia|2020-07-22	Africa|hCoV-19/South Africa/KRISP-0490/2020|EPI ISL 498061|B.1.1.206|South Africa|2020-07-09	0.0003104707	Africa
Africa|hCoV-19/Gambia/NPHL-2524/2020|EPI ISL 561268|B.1.1|Gambia|2020-07-24	Africa|hCoV-19/South Africa/KRISP-0490/2020|EPI ISL 498061|B.1.1.206|South Africa|2020-07-09	0.0003024763	Africa
Africa|hCoV-19/Gambia/NPHL-2529/2020|EPI ISL 561269|B.1.1.293|Gambia|2020-07-21	Africa|hCoV-19/South Africa/KRISP-0490/2020|EPI ISL 498061|B.1.1.206|South Africa|2020-07-09	0.0002757153	Africa
Africa|hCoV-19/Gambia/NPHL-253/2020|EPI ISL 561270|B.1.1.293|Gambia|2020	Africa|hCoV-19/South Africa/KRISP-0490/2020|EPI ISL 498061|B.1.1.206|South Africa|2020-07-09	0.0003024529	Africa
Africa|hCoV-19/Gambia/NPHL-2537/2020|EPI ISL 561271|B.1.1|Gambia|2020	Africa|hCoV-19/South Africa/KRISP-0490/2020|EPI ISL 498061|B.1.1.206|South Africa|2020-07-09	0.0003754832	Africa
Africa|hCoV-19/Gambia/NPHL-2538/2020|EPI ISL 561272|B.1.5.12|Gambia|2020-07-21	Africa|hCoV-19/South Africa/KRISP-0490/2020|EPI ISL 498061|B.1.1.206|South Africa|2020-07-09	0.0004481472	Africa
Africa|hCoV-19/Gambia/NPHL-2550/2020|EPI ISL 561274|B.1.292|Gambia|2020-07-21	Africa|hCoV-19/South Africa/KRISP-0490/2020|EPI ISL 498061|B.1.1.206|South Africa|2020-07-09	0.0003791844	Africa
Africa|hCoV-19/Gambia/NPHL-2554/2020|EPI ISL 561275|B.1.5.12|Gambia|2020	Africa|hCoV-19/South Africa/KRISP-0490/2020|EPI ISL 498061|B.1.1.206|South Africa|2020-07-09	0.0003792027	Africa
Africa|hCoV-19/Gambia/NPHL-2555/2020|EPI ISL 561276|B.1.1|Gambia|2020-07-21	Africa|hCoV-19/South Africa/KRISP-0490/2020|EPI ISL 498061|B.1.1.206|South Africa|2020-07-09	0.0003134109	Africa
Africa|hCoV-19/Gambia/NPHL-256/2020|EPI ISL 561277|B.1.1.293|Gambia|2020	Africa|hCoV-19/South Africa/KRISP-0490/2020|EPI ISL 498061|B.1.1.206|South Africa|2020-07-09	0.0002016319	Africa
Africa|hCoV-19/Gambia/NPHL-2560/2020|EPI ISL 561278|B.1.1|Gambia|2020	Africa|hCoV-19/South Africa/KRISP-0490/2020|EPI ISL 498061|B.1.1.206|South Africa|2020-07-09	0.0003446738	Africa
Africa|hCoV-19/Gambia/NPHL-2567/2020|EPI ISL 561279|B.1|Gambia|2020	Africa|hCoV-19/South Africa/KRISP-0490/2020|EPI ISL 498061|B.1.1.206|South Africa|2020-07-09	0.0006052026	Africa
Africa|hCoV-19/Gambia/NPHL-2573/2020|EPI ISL 561280|B.1.1.293|Gambia|2020	Africa|hCoV-19/South Africa/KRISP-0490/2020|EPI ISL 498061|B.1.1.206|South Africa|2020-07-09	0.0002757533	Africa
Africa|hCoV-19/Gambia/NPHL-2586/2020|EPI ISL 561281|B.1.5.12|Gambia|2020-07-23	Africa|hCoV-19/South Africa/KRISP-0490/2020|EPI ISL 498061|B.1.1.206|South Africa|2020-07-09	0.0003829646	Africa
Africa|hCoV-19/Gambia/NPHL-2588/2020|EPI ISL 561282|B.1.1|Gambia|2020	Africa|hCoV-19/South Africa/KRISP-0490/2020|EPI ISL 498061|B.1.1.206|South Africa|2020-07-09	0.0003696958	Africa
Africa|hCoV-19/Gambia/NPHL-2615/2020|EPI ISL 561283|B.1.1.293|Gambia|2020-08-18	Africa|hCoV-19/South Africa/KRISP-0490/2020|EPI ISL 498061|B.1.1.206|South Africa|2020-07-09	0.0003024530	Africa
Africa|hCoV-19/Gambia/NPHL-2626/2020|EPI ISL 561284|B.1.1.293|Gambia|2020	Africa|hCoV-19/South Africa/KRISP-0490/2020|EPI ISL 498061|B.1.1.206|South Africa|2020-07-09	0.0003024966	Africa
Africa|hCoV-19/Gambia/NPHL-2640/2020|EPI ISL 561285|B.1.5.12|Gambia|2020-06-17	Africa|hCoV-19/South Africa/KRISP-0490/2020|EPI ISL 498061|B.1.1.206|South Africa|2020-07-09	0.0003697132	Africa
Africa|hCoV-19/Gambia/NPHL-266/2020|EPI ISL 561286|B.1.5.12|Gambia|2020	Africa|hCoV-19/South Africa/KRISP-0490/2020|EPI ISL 498061|B.1.1.206|South Africa|2020-07-09	0.0004481718	Africa
Africa|hCoV-19/Gambia/NPHL-2706/2020|EPI ISL 561287|B.1.292|Gambia|2020	Africa|hCoV-19/South Africa/KRISP-0490/2020|EPI ISL 498061|B.1.1.206|South Africa|2020-07-09	0.0004369411	Africa
Africa|hCoV-19/Gambia/NPHL-2712/2020|EPI ISL 561288|B.1.5.12|Gambia|2020-08-03	Africa|hCoV-19/South Africa/KRISP-0490/2020|EPI ISL 498061|B.1.1.206|South Africa|2020-07-09	0.0004706153	Africa
Africa|hCoV-19/Gambia/NPHL-2727/2020|EPI ISL 561289|B.1.5.12|Gambia|2020-08-04	Africa|hCoV-19/South Africa/KRISP-0490/2020|EPI ISL 498061|B.1.1.206|South Africa|2020-07-09	0.0004705948	Africa
Africa|hCoV-19/Gambia/NPHL-2729/2020|EPI ISL 561290|B.1.1|Gambia|2020-07-23	Africa|hCoV-19/South Africa/KRISP-0490/2020|EPI ISL 498061|B.1.1.206|South Africa|2020-07-09	0.0003360803	Africa
Africa|hCoV-19/Gambia/NPHL-2736/2020|EPI ISL 561291|B.1.1.242|Gambia|2020-07-25	Africa|hCoV-19/South Africa/KRISP-0490/2020|EPI ISL 498061|B.1.1.206|South Africa|2020-07-09	0.0003696884	Africa
Africa|hCoV-19/Gambia/NPHL-2759/2020|EPI ISL 561292|B.1.5.12|Gambia|2020-08-07	Africa|hCoV-19/South Africa/KRISP-0490/2020|EPI ISL 498061|B.1.1.206|South Africa|2020-07-09	0.0004370101	Africa
Africa|hCoV-19/Gambia/NPHL-2762/2020|EPI ISL 561293|B.1.5.12|Gambia|2020-07-25	Africa|hCoV-19/South Africa/KRISP-0490/2020|EPI ISL 498061|B.1.1.206|South Africa|2020-07-09	0.0005042289	Africa
